## Supplementary Tab. 7 for "Sparse haplotype-based fine-scale local ancestry inference at scale reveals recent selection on immune responses": 304206_file08 (part 22 of 161)

Chromosome	rs_number	hg19_GRCh37_Position	LDAS_26pop	-log10(p_LDAS_26pop)	LDAS_5continent	-log10(p_LDAS_5continent)	-log10(p_AAS_26pop)	-log10(p_AAS_5continent)	prob_ACB	prob_ASW	prob_BEB	prob_CDX	prob_CEU	prob_CHB	prob_CHS	prob_CLM	prob_ESN	prob_FIN	prob_GBR	prob_GIH	prob_GWD	prob_IBS	prob_ITU	prob_JPT	prob_KHV	prob_LWK	prob_MSL	prob_MXL	prob_PEL	prob_PJL	prob_PUR	prob_STU	prob_TSI	prob_YRI
2	rs3747517	163128824	0.69	1.27319915016337	0.91	0.431857736337621	0.0306544509928003	0.276414639466011	0.0109	0.0057	0.1084	0.0139	0.0416	0.0194	0.0178	0.0256	0.0027	0.0328	0.0425	0.1164	0.0025	0.0432	0.1075	0.0165	0.0186	0.0043	0.0017	0.0157	0.0121	0.1529	0.027	0.1145	0.0393	0.0019
2	rs80323851	163130908	0.69	1.27319915016337	0.92	0.387761932740255	0.0309482801475745	0.275950843732749	0.0109	0.0057	0.1084	0.0139	0.0416	0.0194	0.0178	0.0256	0.0027	0.0328	0.0425	0.1164	0.0025	0.0432	0.1075	0.0165	0.0186	0.0043	0.0017	0.0157	0.0121	0.1529	0.027	0.1145	0.0393	0.0019
2	rs34977319	163134428	0.69	1.27319915016337	0.93	0.346822133743557	0.0314582868552805	0.275139778890467	0.0109	0.0057	0.1084	0.0139	0.0416	0.0194	0.0178	0.0256	0.0027	0.0328	0.0425	0.1164	0.0025	0.0432	0.1075	0.0165	0.0186	0.0043	0.0017	0.0157	0.0121	0.1528	0.027	0.1145	0.0393	0.0019
2	rs35337543	163136505	0.69	1.27319915016337	0.92	0.387761932740255	0.0312678327960948	0.275371436614559	0.0109	0.0056	0.1084	0.0139	0.0416	0.0194	0.0178	0.0256	0.0027	0.0329	0.0425	0.1163	0.0025	0.0433	0.1075	0.0165	0.0186	0.0043	0.0017	0.0157	0.0121	0.1528	0.0271	0.1145	0.0393	0.0019
2	rs10930046	163137983	0.69	1.27319915016337	0.92	0.387761932740255	0.0313391579224409	0.275603154425905	0.0109	0.0056	0.1084	0.0139	0.0416	0.0194	0.0178	0.0256	0.0027	0.0329	0.0425	0.1163	0.0025	0.0433	0.1075	0.0165	0.0186	0.0043	0.0017	0.0157	0.0121	0.1528	0.0271	0.1145	0.0393	0.0019
2	rs72871628	163145252	0.69	1.27319915016337	0.92	0.387761932740255	0.0344770664980436	0.274560897683556	0.0109	0.0057	0.1082	0.0138	0.0416	0.0193	0.0177	0.0257	0.0028	0.033	0.0426	0.1163	0.0025	0.0434	0.1076	0.0165	0.0185	0.0043	0.0017	0.0157	0.012	0.1528	0.0271	0.1147	0.0392	0.0019
2	rs77088072	163150971	0.69	1.27319915016337	0.92	0.387761932740255	0.0346171641043692	0.2738667369774	0.0109	0.0057	0.1081	0.0138	0.0416	0.0193	0.0177	0.0257	0.0028	0.033	0.0426	0.1163	0.0025	0.0434	0.1076	0.0165	0.0185	0.0043	0.0017	0.0158	0.012	0.1528	0.0271	0.1147	0.0392	0.0019
2	rs72871633	163157385	0.69	1.27319915016337	0.92	0.387761932740255	0.036105624743735	0.279551517987119	0.0109	0.0056	0.1081	0.0137	0.0415	0.0193	0.0176	0.0258	0.0028	0.0332	0.0426	0.1162	0.0026	0.0435	0.1077	0.0164	0.0184	0.0043	0.0017	0.0158	0.0119	0.1527	0.0271	0.1149	0.0392	0.0018
2	rs74690496	163165574	0.69	1.27319915016337	0.92	0.387761932740255	0.0368329613687632	0.270519294909564	0.0109	0.0056	0.108	0.0137	0.0415	0.0192	0.0176	0.0258	0.0028	0.0333	0.0426	0.1162	0.0026	0.0436	0.1077	0.0164	0.0184	0.0043	0.0016	0.0158	0.0118	0.1527	0.0271	0.1151	0.0391	0.0018
2	rs4664465	163188445	0.7	1.17306168852618	0.92	0.387761932740255	0.043540582025998	0.264320271843822	0.0109	0.0056	0.1079	0.0136	0.0414	0.0191	0.0174	0.026	0.0028	0.0331	0.0427	0.1162	0.0026	0.0438	0.1078	0.0164	0.0184	0.0043	0.0016	0.0159	0.0116	0.1527	0.0271	0.1156	0.0389	0.0018
2	rs72871634	163201317	0.7	1.17306168852618	0.92	0.387761932740255	0.0467085923535774	0.280133613546453	0.0109	0.0056	0.1079	0.0135	0.0414	0.0191	0.0174	0.0261	0.0028	0.0331	0.0427	0.1162	0.0026	0.0439	0.1078	0.0163	0.0183	0.0044	0.0016	0.0159	0.0116	0.1528	0.027	0.1158	0.0388	0.0018
2	rs78202855	163203827	0.7	1.17306168852618	0.92	0.387761932740255	0.0449146381834976	0.276414639466011	0.0109	0.0056	0.1076	0.0135	0.0414	0.0191	0.0174	0.0261	0.0028	0.0331	0.0427	0.1162	0.0026	0.0439	0.1078	0.0163	0.0183	0.0044	0.0016	0.0159	0.0116	0.1528	0.027	0.116	0.0389	0.0018
2	rs3788964	163207480	0.7	1.17306168852618	0.91	0.431857736337621	0.0444735906125834	0.265006842170924	0.0109	0.0056	0.1077	0.0135	0.0414	0.0191	0.0176	0.0262	0.0028	0.0332	0.0427	0.1161	0.0026	0.0439	0.1077	0.0163	0.0183	0.0044	0.0016	0.016	0.0116	0.1528	0.0267	0.116	0.0388	0.0018
2	rs17783344	163208893	0.7	1.17306168852618	0.91	0.431857736337621	0.0451133123174053	0.26535033540418	0.0109	0.0055	0.1077	0.0134	0.0414	0.019	0.0176	0.026	0.0028	0.0332	0.0427	0.1162	0.0026	0.0439	0.1076	0.0162	0.0185	0.0044	0.0016	0.0159	0.0116	0.1528	0.0267	0.116	0.039	0.0018
2	rs7608315	163213723	0.7	1.17306168852618	0.91	0.431857736337621	0.0775048044002531	0.273519860103725	0.0108	0.0053	0.109	0.0132	0.0413	0.017	0.0172	0.0271	0.0028	0.033	0.0429	0.1169	0.0027	0.0447	0.1087	0.0157	0.0181	0.0046	0.0016	0.0156	0.0116	0.1528	0.0264	0.1171	0.0375	0.0018
2	rs3213843	163216109	0.7	1.17306168852618	0.91	0.431857736337621	0.0776144027620591	0.275719035853756	0.0108	0.0053	0.1089	0.0133	0.0413	0.017	0.0172	0.0271	0.0028	0.033	0.0429	0.1169	0.0027	0.0446	0.1087	0.0158	0.0181	0.0046	0.0016	0.0156	0.0116	0.1529	0.0264	0.1171	0.0375	0.0018
2	rs76716846	163232283	0.7	1.17306168852618	0.91	0.431857736337621	0.0753337530982082	0.276878674942021	0.0108	0.0053	0.1088	0.0133	0.0414	0.017	0.0172	0.0272	0.0028	0.033	0.0429	0.1171	0.0027	0.0444	0.1087	0.0158	0.018	0.0046	0.0016	0.0154	0.0116	0.153	0.0264	0.117	0.0375	0.0018
2	rs2068330	163237390	0.7	1.17306168852618	0.91	0.431857736337621	0.0722561902292813	0.279667907373539	0.0108	0.0053	0.1088	0.0133	0.0414	0.017	0.0172	0.0272	0.0028	0.033	0.0429	0.1171	0.0027	0.0444	0.1087	0.0158	0.018	0.0046	0.0016	0.0154	0.0116	0.1531	0.0264	0.117	0.0375	0.0018
2	rs34382064	163241144	0.7	1.17306168852618	0.92	0.387761932740255	0.0752692359563784	0.287969307323229	0.0108	0.0053	0.1088	0.0133	0.0414	0.017	0.0172	0.0272	0.0028	0.033	0.0429	0.1171	0.0027	0.0443	0.1087	0.0158	0.018	0.0046	0.0015	0.0154	0.0116	0.1531	0.0264	0.117	0.0375	0.0018
2	rs77103287	163248866	0.7	1.17306168852618	0.92	0.387761932740255	0.079515133655214	0.298241482058562	0.0108	0.0053	0.1087	0.0133	0.0414	0.017	0.0172	0.0272	0.0028	0.033	0.0429	0.1171	0.0027	0.0443	0.1087	0.0158	0.018	0.0046	0.0015	0.0154	0.0115	0.1531	0.0264	0.117	0.0375	0.0017
2	rs11678257	163252134	0.7	1.17306168852618	0.92	0.387761932740255	0.0817852477790955	0.301808716284214	0.0108	0.0053	0.1087	0.0133	0.0414	0.017	0.0171	0.0272	0.0028	0.033	0.0429	0.1171	0.0027	0.0443	0.1087	0.0158	0.018	0.0046	0.0015	0.0154	0.0115	0.1531	0.0264	0.117	0.0375	0.0017
2	rs17716942	163260691	0.7	1.17306168852618	0.92	0.387761932740255	0.0833138191725159	0.290438796772111	0.0108	0.0053	0.1087	0.0133	0.0415	0.017	0.0171	0.0273	0.0028	0.033	0.0428	0.1172	0.0028	0.0443	0.1089	0.0158	0.018	0.0046	0.0015	0.0154	0.0115	0.1531	0.0264	0.117	0.0375	0.0017
2	rs79900435	163261454	0.7	1.17306168852618	0.92	0.387761932740255	0.0860969202581228	0.292206632606376	0.0108	0.0053	0.1086	0.0133	0.0415	0.017	0.0171	0.0273	0.0028	0.033	0.0428	0.1172	0.0028	0.0443	0.1088	0.0157	0.018	0.0046	0.0015	0.0154	0.0115	0.1531	0.0264	0.1169	0.0375	0.0017
2	rs75125609	163297657	0.7	1.17306168852618	0.92	0.387761932740255	0.0587889151935494	0.192001641399464	0.0102	0.0051	0.1066	0.014	0.0421	0.0175	0.0167	0.0279	0.0028	0.0356	0.0423	0.1176	0.0033	0.044	0.1078	0.0156	0.0184	0.0049	0.0014	0.0157	0.0111	0.1534	0.0274	0.1142	0.038	0.0015
2	rs76684000	163301694	0.7	1.17306168852618	0.92	0.387761932740255	0.0645625954882653	0.192310956719163	0.0101	0.0051	0.1065	0.014	0.0421	0.0175	0.0166	0.0279	0.0028	0.0359	0.0422	0.1177	0.0034	0.0439	0.1079	0.0155	0.0184	0.005	0.0014	0.0158	0.0111	0.1533	0.0276	0.114	0.0379	0.0015
2	rs77506733	163302238	0.7	1.17306168852618	0.92	0.387761932740255	0.0647378345675996	0.194480879875135	0.0101	0.0051	0.1065	0.014	0.0421	0.0175	0.0166	0.028	0.0028	0.036	0.0423	0.1177	0.0033	0.0439	0.1079	0.0155	0.0184	0.005	0.0014	0.0158	0.0111	0.1533	0.0276	0.1139	0.0379	0.0015
2	rs116377669	163314329	0.7	1.17306168852618	0.92	0.387761932740255	0.0635562063833337	0.174854293958942	0.01	0.0051	0.1064	0.0141	0.0422	0.0175	0.0166	0.028	0.0028	0.0363	0.0422	0.1177	0.0034	0.0439	0.1079	0.0154	0.0184	0.005	0.0014	0.0158	0.011	0.1532	0.0277	0.1136	0.038	0.0014
2	rs73018994	163314609	0.7	1.17306168852618	0.92	0.387761932740255	0.0635177066384929	0.174754481808434	0.01	0.0051	0.1064	0.0141	0.0422	0.0175	0.0166	0.028	0.0028	0.0363	0.0422	0.1177	0.0034	0.0439	0.1079	0.0154	0.0184	0.005	0.0014	0.0158	0.011	0.1532	0.0277	0.1136	0.038	0.0014
2	rs35696140	163325824	0.7	1.17306168852618	0.92	0.387761932740255	0.0628082287639324	0.172663003498232	0.01	0.0051	0.1064	0.0141	0.0422	0.0175	0.0166	0.028	0.0028	0.0363	0.0422	0.1178	0.0034	0.0439	0.108	0.0154	0.0184	0.005	0.0014	0.0158	0.011	0.1532	0.0278	0.1136	0.038	0.0014
2	rs75920367	163334888	0.7	1.17306168852618	0.92	0.387761932740255	0.0659338032557487	0.175453581735992	0.0098	0.0051	0.1061	0.0142	0.0424	0.0175	0.0166	0.0282	0.0028	0.0364	0.0422	0.1179	0.0035	0.044	0.1084	0.0153	0.0184	0.005	0.0014	0.0158	0.0109	0.1531	0.0278	0.1133	0.0378	0.0014
2	rs13022784	163337203	0.7	1.17306168852618	0.92	0.387761932740255	0.0620850324628535	0.169986864259469	0.0095	0.0051	0.1059	0.0142	0.0425	0.0176	0.0165	0.0283	0.0028	0.0364	0.0422	0.118	0.0035	0.044	0.1088	0.0152	0.0184	0.005	0.0014	0.0158	0.0108	0.1532	0.0278	0.1131	0.0376	0.0014
2	rs7568839	163341892	0.7	1.17306168852618	0.92	0.387761932740255	0.0531118023353218	0.1696904163356	0.0092	0.0051	0.1057	0.0144	0.0426	0.0178	0.0166	0.0284	0.0028	0.0365	0.0421	0.1178	0.0035	0.0439	0.1094	0.0152	0.0185	0.005	0.0014	0.0159	0.0108	0.1531	0.0277	0.1128	0.0374	0.0014
2	rs34942492	163352720	0.7	1.17306168852618	0.92	0.387761932740255	0.07028480509991	0.225264306881547	0.0091	0.0052	0.1055	0.0144	0.0423	0.0179	0.0165	0.0284	0.0028	0.0365	0.0418	0.118	0.0036	0.044	0.1103	0.0152	0.0184	0.005	0.0013	0.016	0.0107	0.1532	0.0276	0.1126	0.0373	0.0014
2	rs79766217	163354009	0.7	1.17306168852618	0.92	0.387761932740255	0.0681873589274764	0.218558000785268	0.0091	0.0052	0.1054	0.0145	0.0422	0.0179	0.0165	0.0284	0.0028	0.0365	0.0416	0.1182	0.0036	0.0439	0.1106	0.0152	0.0183	0.0049	0.0013	0.0161	0.0107	0.1532	0.0275	0.1126	0.0373	0.0014
2	rs78656994	163355761	0.7	1.17306168852618	0.92	0.387761932740255	0.0694653391085938	0.213305102836358	0.009	0.0052	0.1053	0.0145	0.0421	0.0179	0.0162	0.0284	0.0028	0.0365	0.0416	0.1183	0.0037	0.0439	0.1111	0.0152	0.0183	0.0049	0.0013	0.0161	0.0107	0.1533	0.0275	0.1124	0.0373	0.0014
2	rs3736200	163358537	0.7	1.17306168852618	0.92	0.387761932740255	0.0679658064701108	0.222660463049279	0.0088	0.0054	0.1054	0.0147	0.0415	0.018	0.0161	0.0284	0.0028	0.0368	0.0411	0.1188	0.0039	0.0437	0.1124	0.0151	0.018	0.0049	0.0013	0.0166	0.0105	0.1527	0.0272	0.112	0.0375	0.0013
2	rs59929993	163363361	0.71	1.0779007643746	0.92	0.387761932740255	0.12051285327965	0.33631659980073	0.0086	0.0056	0.1048	0.0146	0.0412	0.0178	0.016	0.029	0.0028	0.0374	0.0402	0.1183	0.0044	0.0441	0.114	0.0146	0.0178	0.0049	0.0012	0.0169	0.0103	0.1523	0.0272	0.1116	0.0378	0.0013
2	rs114093032	163389477	0.71	1.0779007643746	0.92	0.387761932740255	0.126974824251417	0.31825897866741	0.0085	0.0056	0.1048	0.0146	0.0412	0.0178	0.016	0.0291	0.0028	0.0374	0.04	0.1183	0.0045	0.0442	0.1141	0.0145	0.0178	0.0049	0.0012	0.0169	0.0103	0.1523	0.0271	0.1117	0.0378	0.0013
2	rs16846847	163395213	0.71	1.0779007643746	0.92	0.387761932740255	0.118156782760448	0.296107282084802	0.0085	0.0056	0.1048	0.0146	0.0412	0.0177	0.016	0.0292	0.0028	0.0374	0.04	0.1183	0.0045	0.0442	0.1142	0.0145	0.0178	0.0049	0.0012	0.017	0.0103	0.1523	0.0271	0.1118	0.0378	0.0013
2	rs73024640	163403855	0.71	1.0779007643746	0.92	0.387761932740255	0.116365939603992	0.331284996328168	0.0085	0.0056	0.1048	0.0146	0.0412	0.0177	0.016	0.0292	0.0028	0.0374	0.0399	0.1183	0.0045	0.0442	0.1142	0.0145	0.0178	0.0049	0.0012	0.017	0.0103	0.1523	0.0271	0.1118	0.0378	0.0013
2	rs17786007	163404883	0.71	1.0779007643746	0.92	0.387761932740255	0.118900749898775	0.323961777495971	0.0085	0.0056	0.1048	0.0146	0.0411	0.0177	0.016	0.0292	0.0028	0.0374	0.0399	0.1183	0.0045	0.0442	0.1143	0.0145	0.0178	0.0049	0.0012	0.017	0.0104	0.1523	0.0271	0.1118	0.0378	0.0013
2	rs17786031	163405528	0.71	1.0779007643746	0.92	0.387761932740255	0.11875745730914	0.337547162062978	0.0085	0.0056	0.1049	0.0146	0.0411	0.0176	0.016	0.0292	0.0028	0.0373	0.0399	0.1183	0.0045	0.0442	0.1143	0.0145	0.0178	0.0049	0.0012	0.017	0.0104	0.1522	0.027	0.1119	0.0378	0.0013
2	rs78902234	163407836	0.71	1.0779007643746	0.92	0.387761932740255	0.111231354384498	0.327861528287684	0.0085	0.0056	0.1049	0.0146	0.0412	0.0176	0.016	0.0292	0.0027	0.0373	0.0399	0.1183	0.0045	0.0442	0.1143	0.0145	0.0177	0.0049	0.0012	0.017	0.0104	0.1522	0.0268	0.112	0.038	0.0013
2	rs12185647	163408252	0.71	1.0779007643746	0.92	0.387761932740255	0.113167930130913	0.312586216985442	0.0085	0.0056	0.1047	0.0146	0.0409	0.0176	0.016	0.0292	0.0027	0.0373	0.0399	0.1184	0.0045	0.0443	0.1143	0.0145	0.0177	0.0049	0.0012	0.017	0.0104	0.1524	0.0268	0.112	0.0381	0.0013
2	rs901303	163416447	0.72	0.987657439684474	0.92	0.387761932740255	0.0846285198125489	0.364188095546799	0.0082	0.0057	0.1033	0.0149	0.0411	0.0178	0.0152	0.0304	0.0027	0.0377	0.0394	0.1187	0.0046	0.0458	0.1169	0.0137	0.0166	0.0052	0.0013	0.0171	0.0112	0.1477	0.0265	0.1107	0.0408	0.0014
2	rs1843554	163420527	0.72	0.987657439684474	0.92	0.387761932740255	0.0429457858686124	0.312345494932485	0.0079	0.0056	0.103	0.0151	0.0415	0.0178	0.0152	0.0305	0.0026	0.0376	0.0394	0.1187	0.0045	0.046	0.1172	0.0137	0.0162	0.005	0.0013	0.0173	0.012	0.1466	0.0264	0.1104	0.0415	0.0015
2	rs114538278	163424081	0.72	0.987657439684474	0.91	0.431857736337621	0.0421662703455162	0.302166140036837	0.0079	0.0056	0.103	0.0151	0.0415	0.0178	0.0152	0.0305	0.0026	0.0376	0.0394	0.1187	0.0045	0.0461	0.1172	0.0137	0.0162	0.005	0.0013	0.0173	0.012	0.1466	0.0264	0.1104	0.0415	0.0015
2	rs75135451	163431870	0.72	0.987657439684474	0.91	0.431857736337621	0.0413676411782428	0.293150806912992	0.0079	0.0056	0.103	0.0151	0.0415	0.0178	0.0152	0.0305	0.0026	0.0376	0.0394	0.1187	0.0045	0.0461	0.1172	0.0137	0.0162	0.005	0.0013	0.0173	0.012	0.1466	0.0264	0.1103	0.0415	0.0015
2	rs72873511	163433204	0.72	0.987657439684474	0.91	0.431857736337621	0.0409937440147384	0.290792103530093	0.0079	0.0056	0.103	0.0151	0.0415	0.0178	0.0152	0.0305	0.0026	0.0376	0.0394	0.1187	0.0045	0.0461	0.1172	0.0137	0.0162	0.005	0.0013	0.0173	0.012	0.1466	0.0264	0.1103	0.0415	0.0015
2	rs79438227	163435820	0.72	0.987657439684474	0.91	0.431857736337621	0.0408362574305024	0.29385954252709	0.0079	0.0056	0.103	0.0151	0.0415	0.0178	0.0152	0.0304	0.0026	0.0376	0.0393	0.1187	0.0045	0.046	0.1172	0.0137	0.0162	0.005	0.0013	0.0173	0.012	0.1466	0.0264	0.1103	0.0415	0.0015
2	rs10180795	163437291	0.72	0.987657439684474	0.92	0.387761932740255	0.0415409954059556	0.293268893540152	0.0079	0.0056	0.103	0.0151	0.0415	0.0178	0.0152	0.0304	0.0026	0.0376	0.0393	0.1188	0.0045	0.046	0.1172	0.0137	0.0162	0.005	0.0013	0.0173	0.012	0.1466	0.0264	0.1103	0.0414	0.0015
2	rs76006792	163440638	0.72	0.987657439684474	0.92	0.387761932740255	0.0351557290013102	0.289850242052787	0.0079	0.0056	0.1031	0.015	0.0416	0.0175	0.0152	0.0305	0.0026	0.0376	0.0394	0.1188	0.0045	0.0461	0.1173	0.0137	0.0162	0.005	0.0013	0.0174	0.0121	0.1466	0.0264	0.1103	0.0415	0.0015
2	rs6746007	163445843	0.72	0.987657439684474	0.92	0.387761932740255	0.035078436664438	0.288674221462003	0.0079	0.0056	0.1031	0.015	0.0416	0.0174	0.0152	0.0305	0.0026	0.0377	0.0394	0.1188	0.0045	0.0461	0.1173	0.0137	0.0162	0.005	0.0013	0.0174	0.0121	0.1466	0.0265	0.1103	0.0415	0.0015
2	rs12692651	163465698	0.72	0.987657439684474	0.93	0.346822133743557	0.0329003983655372	0.272133711812303	0.0079	0.0056	0.1029	0.0148	0.0417	0.0173	0.0152	0.0305	0.0026	0.0378	0.0394	0.1185	0.0045	0.0464	0.1173	0.0137	0.0162	0.005	0.0013	0.0175	0.0122	0.1465	0.0265	0.1102	0.0416	0.0015
2	rs72873559	163477186	0.72	0.987657439684474	0.93	0.346822133743557	0.035882843350803	0.318380003416938	0.0079	0.0056	0.1028	0.0148	0.0417	0.0173	0.0151	0.0306	0.0026	0.0378	0.0393	0.1185	0.0045	0.0464	0.1174	0.0136	0.0162	0.005	0.0013	0.0175	0.0121	0.1465	0.0265	0.1102	0.0417	0.0015
2	rs76595999	163484647	0.72	0.987657439684474	0.93	0.346822133743557	0.037301061165951	0.359666086638518	0.0079	0.0057	0.1028	0.0148	0.0417	0.0173	0.0151	0.0306	0.0026	0.0379	0.0393	0.1185	0.0045	0.0463	0.1175	0.0135	0.0162	0.005	0.0013	0.0175	0.0121	0.1465	0.0265	0.1103	0.0417	0.0015
2	rs6752297	163495326	0.72	0.987657439684474	0.93	0.346822133743557	0.0363029921546007	0.401314814892964	0.0079	0.0057	0.1027	0.0148	0.0418	0.0174	0.0151	0.0305	0.0026	0.0379	0.0393	0.1186	0.0045	0.0461	0.1176	0.0134	0.0161	0.0051	0.0013	0.0175	0.0121	0.1464	0.0265	0.1105	0.0418	0.0015
2	rs7425510	163501069	0.72	0.987657439684474	0.93	0.346822133743557	0.0530093322342275	0.53770123298404	0.0078	0.0057	0.1027	0.0148	0.0418	0.0173	0.0151	0.0305	0.0026	0.0379	0.0392	0.1185	0.0045	0.0462	0.1176	0.0134	0.0161	0.005	0.0014	0.0175	0.0121	0.1462	0.0265	0.1105	0.0418	0.0016
2	rs116460189	163501102	0.72	0.987657439684474	0.93	0.346822133743557	0.0531801894335886	0.548614894169152	0.0078	0.0057	0.1027	0.0148	0.0418	0.0173	0.0151	0.0305	0.0026	0.0379	0.0392	0.1185	0.0045	0.0462	0.1176	0.0134	0.0161	0.005	0.0014	0.0175	0.0121	0.1462	0.0265	0.1105	0.0418	0.0016
2	rs17787404	163501108	0.72	0.987657439684474	0.93	0.346822133743557	0.0533171405871914	0.551141102077706	0.0078	0.0057	0.1027	0.0148	0.0418	0.0173	0.0151	0.0305	0.0026	0.0379	0.0392	0.1185	0.0045	0.0462	0.1176	0.0134	0.0161	0.005	0.0014	0.0175	0.0121	0.1462	0.0265	0.1105	0.0418	0.0016
2	rs3849346	163502721	0.73	0.902267913485346	0.93	0.346822133743557	0.049196913795561	0.404680210884957	0.0077	0.0057	0.103	0.015	0.0422	0.0174	0.0153	0.0308	0.0026	0.0382	0.0381	0.1177	0.0046	0.0466	0.1172	0.0133	0.0161	0.005	0.0014	0.0176	0.013	0.1442	0.0269	0.1102	0.0427	0.0017
2	rs55806445	163506361	0.75	0.745768311887514	0.93	0.346822133743557	0.0235897170737596	0.223310497914428	0.0066	0.0062	0.1021	0.015	0.0426	0.0175	0.0159	0.0321	0.0019	0.0391	0.0374	0.1164	0.0052	0.0464	0.117	0.0139	0.0156	0.0047	0.0015	0.0186	0.0147	0.1407	0.0272	0.1103	0.0441	0.0018
2	rs75783019	163508838	0.75	0.745768311887514	0.93	0.346822133743557	0.0255617904037889	0.232475394744211	0.0066	0.0062	0.1021	0.015	0.0426	0.0175	0.0159	0.0321	0.0019	0.0391	0.0374	0.1164	0.0052	0.0464	0.117	0.0139	0.0156	0.0047	0.0015	0.0186	0.0148	0.1407	0.0272	0.1102	0.0441	0.0018
2	rs4667884	163525848	0.75	0.745768311887514	0.93	0.346822133743557	0.0324959423270601	0.235667061808882	0.0064	0.0059	0.101	0.0149	0.0432	0.017	0.0161	0.0331	0.0019	0.0396	0.0369	0.1154	0.0053	0.0464	0.1171	0.0143	0.0151	0.0046	0.0015	0.0191	0.0154	0.1412	0.0271	0.1097	0.0443	0.0017
2	rs16847103	163536972	0.75	0.745768311887514	0.93	0.346822133743557	0.0321191815642227	0.227768889453881	0.0064	0.0059	0.101	0.0149	0.0432	0.017	0.0161	0.0331	0.0019	0.0396	0.0369	0.1154	0.0053	0.0464	0.1171	0.0143	0.0151	0.0046	0.0015	0.0191	0.0154	0.1412	0.0271	0.1097	0.0443	0.0017
2	rs17402172	163559760	0.75	0.745768311887514	0.94	0.308944172156586	0.0364482030471042	0.257145012194247	0.0064	0.0059	0.1009	0.0149	0.0434	0.017	0.0161	0.0331	0.0019	0.0398	0.0369	0.1151	0.0053	0.0463	0.1173	0.0143	0.0151	0.0045	0.0014	0.0191	0.0154	0.1413	0.0271	0.1096	0.0444	0.0017
2	rs1434991	163576386	0.75	0.745768311887514	0.95	0.274028283204826	0.030995475822156	0.284686660229158	0.0064	0.0059	0.1008	0.0149	0.0435	0.017	0.0161	0.0331	0.0019	0.0399	0.0368	0.115	0.0053	0.0463	0.1172	0.0143	0.0151	0.0045	0.0015	0.019	0.0154	0.1414	0.0271	0.1095	0.0445	0.0017
2	rs35647959	163579757	0.75	0.745768311887514	0.95	0.274028283204826	0.0303276980549279	0.266955133940926	0.0065	0.0059	0.1009	0.0149	0.0435	0.0171	0.0162	0.0331	0.0019	0.0399	0.0368	0.115	0.0053	0.046	0.1172	0.0143	0.0151	0.0045	0.0015	0.0191	0.0154	0.1415	0.0271	0.1096	0.0445	0.0017
2	rs35850134	163582747	0.75	0.745768311887514	0.95	0.274028283204826	0.031541865992148	0.258734163767091	0.0065	0.0059	0.1008	0.0149	0.0435	0.017	0.0162	0.0331	0.0019	0.0399	0.0368	0.1149	0.0053	0.046	0.1172	0.0143	0.0151	0.0045	0.0015	0.0191	0.0154	0.1415	0.0271	0.1096	0.0445	0.0017
2	rs13005027	163593285	0.75	0.745768311887514	0.95	0.274028283204826	0.0242874296266515	0.194170386651712	0.0065	0.0059	0.1007	0.0149	0.0437	0.017	0.0162	0.0332	0.0019	0.0399	0.0368	0.1147	0.0053	0.046	0.1171	0.0143	0.0151	0.0045	0.0015	0.0191	0.0155	0.1417	0.0271	0.1095	0.0446	0.0017
2	rs114508332	163595996	0.75	0.745768311887514	0.95	0.274028283204826	0.0234732302222848	0.210216168616924	0.0065	0.0059	0.1006	0.0149	0.0437	0.017	0.0161	0.0332	0.0019	0.04	0.0369	0.1148	0.0053	0.046	0.1172	0.0143	0.0151	0.0045	0.0015	0.0191	0.0155	0.1416	0.027	0.1095	0.0446	0.0017
2	rs2060447	163600553	0.75	0.745768311887514	0.95	0.274028283204826	0.0216285868202406	0.224938286978408	0.0065	0.0059	0.1006	0.0149	0.0437	0.017	0.0161	0.0331	0.0019	0.04	0.0371	0.115	0.0052	0.0461	0.1172	0.0143	0.0151	0.0045	0.0014	0.0191	0.0154	0.1414	0.027	0.1094	0.0446	0.0017
2	rs72873594	163607881	0.76	0.674502615793853	0.95	0.274028283204826	0.0373144956348264	0.326153703112434	0.0065	0.0059	0.1005	0.0148	0.0437	0.017	0.0161	0.0331	0.0019	0.04	0.0371	0.115	0.0052	0.046	0.1172	0.0143	0.0151	0.0045	0.0014	0.019	0.0154	0.1414	0.027	0.1094	0.0447	0.0017
2	rs7584472	163612448	0.76	0.674502615793853	0.95	0.274028283204826	0.0368329613687632	0.225808014902499	0.0065	0.0057	0.0993	0.0142	0.0441	0.0159	0.0162	0.0332	0.002	0.0405	0.0373	0.115	0.005	0.045	0.1173	0.0146	0.0143	0.0048	0.0016	0.0185	0.0159	0.1423	0.0275	0.1105	0.0453	0.0016
2	rs17731478	163618303	0.76	0.674502615793853	0.95	0.274028283204826	0.0350655661117271	0.297885461275152	0.0065	0.0057	0.0991	0.0139	0.0442	0.0156	0.0162	0.0333	0.0021	0.0406	0.0374	0.1148	0.005	0.0448	0.1175	0.0147	0.014	0.005	0.0016	0.0184	0.0161	0.1423	0.0277	0.1108	0.0455	0.0016
2	rs305680	163618387	0.77	0.607778593196603	0.95	0.274028283204826	0.0318657023881086	0.319227557082015	0.0066	0.0056	0.0991	0.0139	0.0443	0.0156	0.0162	0.0333	0.0021	0.0406	0.0374	0.1148	0.005	0.0447	0.1175	0.0148	0.0139	0.005	0.0016	0.0183	0.0161	0.1423	0.0277	0.1109	0.0455	0.0015
2	rs10174514	163618572	0.77	0.607778593196603	0.96	0.241969076141015	0.0346171641043692	0.372773127643343	0.0067	0.0056	0.0988	0.0137	0.0443	0.0154	0.0162	0.0333	0.0021	0.0407	0.0374	0.1148	0.005	0.0444	0.1176	0.0149	0.0138	0.005	0.0016	0.0183	0.0162	0.1423	0.0279	0.111	0.0456	0.0016
2	rs10177745	163619215	0.77	0.607778593196603	0.96	0.241969076141015	0.0175561294971665	0.350795078060429	0.0069	0.0057	0.0969	0.0137	0.0442	0.0163	0.0158	0.0338	0.0021	0.0412	0.0374	0.1141	0.0048	0.0435	0.1176	0.0152	0.0136	0.005	0.0017	0.0184	0.0165	0.1414	0.0285	0.1123	0.0459	0.0017
2	rs2035914	163621182	0.79	0.487570276707753	0.96	0.241969076141015	0.00510043690913465	0.44751358018524	0.0071	0.0059	0.0946	0.0131	0.0453	0.0165	0.0156	0.0327	0.0019	0.0413	0.0379	0.1128	0.004	0.0416	0.1168	0.0157	0.0129	0.0047	0.0015	0.0179	0.0161	0.1453	0.0298	0.1156	0.0462	0.0016
2	rs12692658	163632621	0.79	0.487570276707753	0.96	0.241969076141015	0.0297273899601005	0.839297873641215	0.0071	0.0059	0.0946	0.012	0.047	0.0162	0.0148	0.0316	0.0013	0.0406	0.0377	0.1132	0.0029	0.0399	0.1157	0.016	0.0114	0.0035	0.0012	0.0177	0.0158	0.1507	0.0294	0.1199	0.0468	0.0014
2	rs77954459	163638177	0.79	0.487570276707753	0.96	0.241969076141015	0.010803075648185	0.701008652442496	0.0071	0.0059	0.0948	0.0119	0.0479	0.016	0.0146	0.0316	0.0014	0.0406	0.0377	0.1127	0.0028	0.0397	0.1153	0.016	0.0112	0.0034	0.0011	0.0178	0.0158	0.1514	0.0294	0.1198	0.0467	0.0014
2	rs16847319	163638249	0.79	0.487570276707753	0.95	0.274028283204826	0.00922384559933891	0.630958876673931	0.0071	0.0059	0.0948	0.0119	0.048	0.016	0.0146	0.0316	0.0014	0.0406	0.0377	0.1126	0.0028	0.0397	0.1153	0.016	0.0112	0.0034	0.0011	0.0178	0.0158	0.1515	0.0294	0.1198	0.0467	0.0014
2	rs73972021	163641279	0.79	0.487570276707753	0.95	0.274028283204826	0.0071356243370261	0.549176026636074	0.0072	0.0058	0.0949	0.0119	0.0482	0.016	0.0145	0.0319	0.0014	0.0403	0.0377	0.1125	0.0028	0.0396	0.1153	0.0159	0.0112	0.0034	0.0011	0.0181	0.0158	0.1525	0.0295	0.1191	0.0468	0.0013
2	rs1017406	163643407	0.79	0.487570276707753	0.95	0.274028283204826	0.00673737475069153	0.521433653134669	0.0072	0.0058	0.0949	0.0118	0.0482	0.016	0.0145	0.0319	0.0014	0.0403	0.0377	0.1125	0.0028	0.0396	0.1153	0.0159	0.0111	0.0034	0.0011	0.0181	0.0161	0.1526	0.0295	0.119	0.0468	0.0013
2	rs116078610	163661373	0.79	0.487570276707753	0.95	0.274028283204826	0.0119459733846475	0.551141102077706	0.0072	0.006	0.0946	0.0118	0.0483	0.016	0.0144	0.0318	0.0014	0.0402	0.0374	0.1127	0.0027	0.0394	0.1154	0.0158	0.011	0.0033	0.0011	0.0182	0.0161	0.1528	0.0295	0.1191	0.0467	0.0013
2	rs72879121	163706687	0.79	0.487570276707753	0.94	0.308944172156586	0.00746871336189775	0.526148099722774	0.0073	0.0061	0.0944	0.0117	0.0484	0.0161	0.0143	0.0318	0.0014	0.0401	0.0372	0.1129	0.0026	0.0391	0.1155	0.0159	0.0109	0.0033	0.0011	0.0184	0.0161	0.153	0.0296	0.1193	0.0467	0.0012
2	rs2389764	163707880	0.79	0.487570276707753	0.94	0.308944172156586	0.00769026670572797	0.532125650615653	0.0073	0.0062	0.0945	0.0117	0.0483	0.016	0.0143	0.0318	0.0014	0.0401	0.0372	0.1129	0.0026	0.0391	0.1155	0.0158	0.0108	0.0033	0.0011	0.0184	0.0161	0.1531	0.0296	0.1194	0.0468	0.0012
2	rs79713340	163734398	0.78	0.545501786478432	0.93	0.346822133743557	0.00668407924585091	0.627624664572342	0.0073	0.0062	0.0941	0.0116	0.0481	0.0162	0.0142	0.0317	0.0014	0.0402	0.0369	0.1138	0.0025	0.0387	0.1157	0.0158	0.0107	0.0033	0.0011	0.0183	0.0159	0.1533	0.0296	0.1197	0.0471	0.0013
2	rs74826634	163739556	0.78	0.545501786478432	0.93	0.346822133743557	0.00606253464763641	0.536445467586196	0.0073	0.0062	0.0941	0.0116	0.0481	0.0162	0.0141	0.0317	0.0014	0.0402	0.0369	0.114	0.0025	0.0387	0.1158	0.0158	0.0107	0.0033	0.0011	0.0183	0.0159	0.1533	0.0295	0.1197	0.0472	0.0013
2	rs72880939	163745770	0.78	0.545501786478432	0.93	0.346822133743557	0.00524351305954567	0.505567355484181	0.0073	0.0062	0.094	0.0116	0.0481	0.0162	0.0141	0.0317	0.0014	0.0402	0.0368	0.114	0.0024	0.0387	0.1158	0.0158	0.0107	0.0033	0.0011	0.0183	0.0159	0.1534	0.0295	0.1197	0.0472	0.0013
2	rs307868	163761889	0.78	0.545501786478432	0.93	0.346822133743557	0.00354262731536942	0.399764161304898	0.0073	0.0063	0.0939	0.0117	0.0482	0.0162	0.0141	0.0316	0.0014	0.0403	0.0368	0.1141	0.0024	0.0387	0.1158	0.0157	0.0107	0.0033	0.0011	0.0183	0.016	0.1532	0.0294	0.1197	0.0472	0.0013
2	rs74906460	163765704	0.78	0.545501786478432	0.93	0.346822133743557	0.00433452767184007	0.419918889635658	0.0073	0.0063	0.0939	0.0116	0.0485	0.0162	0.0141	0.0316	0.0014	0.0403	0.0368	0.1141	0.0024	0.0386	0.1158	0.0157	0.0106	0.0032	0.0011	0.0183	0.016	0.1533	0.0294	0.1197	0.0472	0.0013
2	rs72867606	163766964	0.78	0.545501786478432	0.93	0.346822133743557	0.00437258167683022	0.422932446542514	0.0073	0.0063	0.0938	0.0116	0.0485	0.0162	0.0141	0.0316	0.0014	0.0403	0.0368	0.1141	0.0024	0.0386	0.1158	0.0157	0.0106	0.0032	0.0011	0.0183	0.016	0.1533	0.0294	0.1197	0.0472	0.0013
2	rs307862	163781563	0.78	0.545501786478432	0.93	0.346822133743557	0.00340165601150938	0.464507078363435	0.0073	0.0063	0.0935	0.0113	0.0492	0.0161	0.0139	0.0311	0.0015	0.0404	0.0367	0.1142	0.0018	0.0384	0.1168	0.0156	0.0102	0.0027	0.0011	0.0187	0.0166	0.1537	0.0297	0.1198	0.0471	0.0015
2	rs1424760	163781787	0.78	0.545501786478432	0.93	0.346822133743557	0.00305833090970943	0.460343720140596	0.0073	0.0063	0.0935	0.0113	0.0492	0.0162	0.0139	0.031	0.0015	0.0403	0.0367	0.1142	0.0018	0.0383	0.1168	0.0156	0.0102	0.0027	0.0011	0.0186	0.0166	0.1537	0.0298	0.1198	0.0471	0.0015
2	rs116767444	163789657	0.78	0.545501786478432	0.93	0.346822133743557	0.00229331862872011	0.400926996813227	0.0073	0.0063	0.0935	0.0116	0.0493	0.0163	0.014	0.0309	0.0015	0.0402	0.0367	0.1142	0.0018	0.0383	0.1165	0.0156	0.0102	0.0027	0.0012	0.0186	0.0168	0.1538	0.0298	0.1198	0.047	0.0015
2	rs16847661	163795331	0.78	0.545501786478432	0.93	0.346822133743557	0.00188791834701321	0.412996903317771	0.0072	0.0063	0.0935	0.0117	0.0493	0.0163	0.014	0.0308	0.0014	0.0402	0.0367	0.1142	0.0018	0.0383	0.1164	0.0156	0.0102	0.0027	0.0012	0.0187	0.0168	0.1538	0.0298	0.1198	0.047	0.0015
2	rs72870123	163797053	0.78	0.545501786478432	0.92	0.387761932740255	0.00172884724995325	0.384860473236646	0.0072	0.0063	0.0935	0.0117	0.0493	0.0163	0.014	0.0308	0.0014	0.0402	0.0367	0.114	0.0019	0.0383	0.1163	0.0156	0.0102	0.0027	0.0013	0.0187	0.0168	0.1538	0.0298	0.1198	0.047	0.0015
2	rs7568706	163797893	0.78	0.545501786478432	0.92	0.387761932740255	0.00167618925945667	0.35428594056616	0.0072	0.0063	0.0935	0.0117	0.0493	0.0163	0.014	0.0308	0.0014	0.0402	0.0367	0.1139	0.0019	0.0383	0.1163	0.0156	0.0102	0.0027	0.0014	0.0187	0.0168	0.1538	0.0298	0.1198	0.0469	0.0015
2	rs2081364	163798127	0.78	0.545501786478432	0.92	0.387761932740255	0.00160760012848933	0.339272138323189	0.0072	0.0063	0.0935	0.0118	0.0491	0.0166	0.0142	0.0308	0.0014	0.0402	0.0367	0.114	0.0019	0.0381	0.1163	0.0157	0.0104	0.0027	0.0014	0.0187	0.0166	0.1538	0.0298	0.1198	0.0467	0.0015
2	rs75590354	163802256	0.78	0.545501786478432	0.92	0.387761932740255	0.00208419511820371	0.370874522362595	0.0072	0.0063	0.0935	0.0118	0.0491	0.0166	0.0143	0.0307	0.0014	0.0403	0.0367	0.114	0.0019	0.0381	0.1162	0.0157	0.0103	0.0027	0.0014	0.0187	0.0166	0.1538	0.0299	0.1197	0.0468	0.0015
2	rs34330123	163810657	0.78	0.545501786478432	0.92	0.387761932740255	0.00227054282518135	0.319954560854514	0.0072	0.0063	0.0934	0.0118	0.0492	0.0166	0.0143	0.0307	0.0013	0.0403	0.0368	0.114	0.0018	0.0381	0.1162	0.0157	0.0103	0.0027	0.0014	0.0186	0.0167	0.1538	0.0299	0.1197	0.0468	0.0015
2	rs10930082	163820529	0.78	0.545501786478432	0.93	0.346822133743557	0.00207815236017715	0.283867794437624	0.0072	0.0063	0.0933	0.0118	0.0492	0.0167	0.0144	0.0307	0.0013	0.0403	0.0368	0.1141	0.0018	0.0381	0.1161	0.0158	0.0102	0.0027	0.0014	0.0187	0.0167	0.1538	0.0299	0.1196	0.0469	0.0015
2	rs72623141	163821283	0.78	0.545501786478432	0.93	0.346822133743557	0.00201702409677259	0.281998811628189	0.0072	0.0063	0.0933	0.0118	0.0492	0.0167	0.0144	0.0307	0.0013	0.0403	0.0368	0.1141	0.0018	0.0381	0.1161	0.0158	0.0102	0.0027	0.0014	0.0187	0.0167	0.1538	0.0299	0.1196	0.0469	0.0015
2	rs28659893	163828036	0.78	0.545501786478432	0.93	0.346822133743557	0.00189631216015131	0.214159840419242	0.0072	0.0063	0.0931	0.012	0.0492	0.0169	0.0145	0.0305	0.0013	0.0404	0.0368	0.1141	0.0018	0.038	0.1161	0.0159	0.0102	0.0027	0.0014	0.0187	0.0167	0.1537	0.0299	0.1195	0.047	0.0015
2	rs1345959	163828115	0.78	0.545501786478432	0.93	0.346822133743557	0.00191319022941377	0.212878157496688	0.0071	0.0063	0.0929	0.012	0.0491	0.0169	0.0145	0.0305	0.0013	0.0404	0.0369	0.114	0.0018	0.0379	0.1158	0.016	0.0102	0.0027	0.0014	0.0187	0.0166	0.1541	0.03	0.1194	0.047	0.0016
2	rs63067161	163828693	0.79	0.487570276707753	0.93	0.346822133743557	0.00270939341027494	0.218665639742481	0.0072	0.0064	0.0927	0.0117	0.0492	0.0171	0.0145	0.0303	0.0014	0.0406	0.0371	0.1138	0.0019	0.0374	0.1158	0.0158	0.01	0.0028	0.0014	0.0189	0.0168	0.1543	0.03	0.1189	0.0475	0.0016
2	rs74965424	163833348	0.78	0.545501786478432	0.93	0.346822133743557	0.004703846808481	0.252734369064526	0.0073	0.0066	0.0927	0.0108	0.0492	0.0173	0.0141	0.03	0.0017	0.0411	0.0384	0.1135	0.0019	0.0363	0.1162	0.015	0.0094	0.0031	0.0014	0.0194	0.0176	0.1536	0.0301	0.1177	0.049	0.0018
2	rs115087160	163834096	0.78	0.545501786478432	0.93	0.346822133743557	0.0047386055180756	0.253637154796602	0.0073	0.0066	0.0927	0.0108	0.0492	0.0173	0.0141	0.03	0.0017	0.0411	0.0384	0.1135	0.0019	0.0363	0.1162	0.015	0.0094	0.0031	0.0014	0.0194	0.0176	0.1536	0.0301	0.1177	0.049	0.0018
2	rs6744218	163846817	0.78	0.545501786478432	0.93	0.346822133743557	0.00390534385947351	0.187791323970311	0.0074	0.0067	0.0927	0.0106	0.0493	0.0173	0.0141	0.0299	0.0018	0.0412	0.0386	0.1135	0.002	0.0362	0.1162	0.0149	0.0093	0.0032	0.0013	0.0195	0.0177	0.1535	0.0301	0.1175	0.0492	0.0019
2	rs10171389	163848574	0.78	0.545501786478432	0.93	0.346822133743557	0.00388790687769037	0.186871369457238	0.0074	0.0067	0.0927	0.0106	0.0492	0.0173	0.0141	0.0299	0.0018	0.0412	0.0386	0.1135	0.002	0.0362	0.1162	0.0149	0.0093	0.0032	0.0013	0.0195	0.0177	0.1535	0.0302	0.1175	0.0493	0.0018
2	rs72871596	163854082	0.78	0.545501786478432	0.93	0.346822133743557	0.00406764342212257	0.210003689127119	0.0074	0.0068	0.0927	0.0106	0.0488	0.0173	0.0141	0.0297	0.0018	0.0411	0.0381	0.1137	0.002	0.0362	0.1165	0.0149	0.0093	0.0032	0.0013	0.0192	0.0178	0.1534	0.0312	0.1175	0.0493	0.0017
2	rs78339068	163888320	0.78	0.545501786478432	0.93	0.346822133743557	0.00443842697509213	0.215658341327121	0.0074	0.0068	0.0926	0.0106	0.049	0.0172	0.014	0.0296	0.0018	0.0413	0.0381	0.1136	0.002	0.0361	0.1165	0.0148	0.0092	0.0032	0.0013	0.0193	0.0178	0.1534	0.0313	0.1175	0.0494	0.0018
2	rs17331073	163895848	0.78	0.545501786478432	0.92	0.387761932740255	0.00436168243836444	0.206930766070822	0.0075	0.0068	0.0923	0.0105	0.0493	0.0171	0.0139	0.0295	0.0018	0.0414	0.0382	0.1135	0.002	0.036	0.1165	0.0148	0.0091	0.0032	0.0013	0.0194	0.0179	0.1535	0.0314	0.1174	0.0495	0.0018
2	rs68115811	163896395	0.78	0.545501786478432	0.92	0.387761932740255	0.00436168243836444	0.199158311975777	0.0075	0.0068	0.0923	0.0105	0.0493	0.0171	0.0139	0.0295	0.0018	0.0415	0.0382	0.1135	0.002	0.036	0.1165	0.0148	0.0091	0.0032	0.0013	0.0194	0.0179	0.1535	0.0314	0.1174	0.0495	0.0018
2	rs72873489	163907285	0.78	0.545501786478432	0.92	0.387761932740255	0.00391783656186814	0.190663228592348	0.0075	0.0068	0.0923	0.0105	0.0494	0.017	0.0139	0.0296	0.0018	0.0416	0.0379	0.1135	0.002	0.0362	0.1168	0.0148	0.0092	0.0032	0.0013	0.0181	0.018	0.1542	0.0316	0.1174	0.0493	0.0018
2	rs1546031	163918006	0.78	0.545501786478432	0.92	0.387761932740255	0.00405734664586044	0.165461279592916	0.0075	0.0068	0.0924	0.0105	0.0494	0.017	0.0139	0.0297	0.0018	0.0417	0.038	0.1136	0.002	0.0363	0.1168	0.0148	0.0092	0.0032	0.0013	0.017	0.018	0.1544	0.0317	0.1175	0.0493	0.0019
2	rs114133650	163922808	0.78	0.545501786478432	0.92	0.387761932740255	0.00420073962015994	0.163507035332616	0.0075	0.0068	0.0924	0.0105	0.0494	0.017	0.0139	0.0297	0.0018	0.0417	0.038	0.1136	0.002	0.0363	0.1168	0.0148	0.0092	0.0032	0.0013	0.017	0.018	0.1544	0.0317	0.1175	0.0493	0.0019
2	rs77586186	163935518	0.78	0.545501786478432	0.92	0.387761932740255	0.00443566797785671	0.172663003498232	0.0075	0.0068	0.0924	0.0104	0.0494	0.017	0.0139	0.0296	0.0018	0.0417	0.038	0.1135	0.002	0.0363	0.1168	0.0147	0.0091	0.0032	0.0013	0.017	0.018	0.1544	0.0317	0.1175	0.0493	0.0019
2	rs77886479	163951658	0.78	0.545501786478432	0.92	0.387761932740255	0.00465208340424218	0.191177626640573	0.0075	0.0068	0.0924	0.0104	0.0493	0.017	0.0139	0.0296	0.0018	0.0418	0.0381	0.1135	0.0021	0.0363	0.1167	0.0147	0.0091	0.0032	0.0013	0.017	0.0181	0.1545	0.0317	0.1174	0.0493	0.0019
2	rs115861703	163981940	0.78	0.545501786478432	0.92	0.387761932740255	0.00415599917316702	0.184629097908098	0.0075	0.0068	0.0928	0.0103	0.049	0.0168	0.0139	0.0296	0.0019	0.042	0.0384	0.1134	0.0021	0.0363	0.1166	0.0145	0.009	0.0032	0.0014	0.0171	0.0182	0.1551	0.0315	0.1175	0.0489	0.002
2	rs113804062	164000784	0.78	0.545501786478432	0.91	0.431857736337621	0.00456116227566173	0.18188991549038	0.0075	0.0068	0.0934	0.0101	0.0492	0.0165	0.0138	0.0293	0.002	0.0424	0.0391	0.113	0.0022	0.0361	0.1162	0.0142	0.0086	0.0033	0.0014	0.0172	0.0185	0.1561	0.0311	0.1175	0.0479	0.0021
2	rs60118694	164013972	0.78	0.545501786478432	0.91	0.431857736337621	0.00561822126756174	0.182294833329687	0.0075	0.0067	0.0939	0.01	0.0498	0.0162	0.0137	0.0287	0.0022	0.0425	0.0395	0.1127	0.0023	0.0357	0.116	0.0138	0.0083	0.0034	0.0015	0.0172	0.0185	0.1569	0.0306	0.1177	0.0478	0.0023
2	rs72875378	164016653	0.78	0.545501786478432	0.91	0.431857736337621	0.00545748141645037	0.185545272145858	0.0075	0.0067	0.0939	0.01	0.0499	0.0162	0.0137	0.0287	0.0022	0.0425	0.0396	0.1127	0.0023	0.0357	0.1159	0.0138	0.0083	0.0034	0.0015	0.0172	0.0185	0.1568	0.0306	0.1177	0.0479	0.0023
2	rs77803765	164016785	0.78	0.545501786478432	0.91	0.431857736337621	0.00565147272861552	0.186769247482587	0.0075	0.0067	0.0938	0.01	0.0499	0.0162	0.0136	0.0287	0.0022	0.0425	0.0396	0.1127	0.0023	0.0357	0.1159	0.0138	0.0083	0.0034	0.0015	0.0172	0.0186	0.1568	0.0306	0.1177	0.0479	0.0023
2	rs12995161	164017775	0.78	0.545501786478432	0.91	0.431857736337621	0.00668407924585091	0.191486491249225	0.0075	0.0067	0.0939	0.01	0.0499	0.0162	0.0136	0.0287	0.0022	0.0425	0.0396	0.1128	0.0023	0.0356	0.116	0.0138	0.0083	0.0034	0.0013	0.0173	0.0186	0.1568	0.0306	0.1177	0.048	0.0023
2	rs79973870	164025651	0.78	0.545501786478432	0.91	0.431857736337621	0.0070482337725801	0.22875138966079	0.0075	0.0067	0.0938	0.01	0.0499	0.0161	0.0136	0.0287	0.0021	0.0425	0.0397	0.1129	0.0023	0.0355	0.1162	0.0137	0.0082	0.0035	0.0013	0.0172	0.0184	0.1569	0.0305	0.1179	0.0479	0.0023
2	rs10497232	164026233	0.78	0.545501786478432	0.91	0.431857736337621	0.00696166909439883	0.224069653087461	0.0075	0.0067	0.0938	0.01	0.0499	0.0161	0.0136	0.0287	0.0021	0.0425	0.0397	0.1129	0.0023	0.0355	0.1162	0.0137	0.0082	0.0035	0.0013	0.0172	0.0184	0.1569	0.0305	0.1179	0.0479	0.0023
2	rs183330282	164028465	0.78	0.545501786478432	0.91	0.431857736337621	0.00701272141173929	0.236881354710373	0.0075	0.0067	0.0938	0.01	0.0499	0.0162	0.0136	0.0286	0.0021	0.0425	0.0397	0.1129	0.0023	0.0355	0.1163	0.0137	0.0082	0.0035	0.0013	0.0171	0.0183	0.1569	0.0306	0.118	0.0479	0.0023
2	rs79894243	164044548	0.78	0.545501786478432	0.91	0.431857736337621	0.00723594066953144	0.253411363149183	0.0076	0.0067	0.0938	0.0098	0.0499	0.0161	0.0137	0.0285	0.0021	0.0422	0.0398	0.1131	0.0024	0.0356	0.1168	0.0134	0.0082	0.0036	0.0013	0.0169	0.0182	0.1563	0.0306	0.1184	0.0479	0.0023
2	rs72877208	164046395	0.78	0.545501786478432	0.91	0.431857736337621	0.00726422252464535	0.295160234647221	0.0076	0.0067	0.0938	0.0097	0.0499	0.0161	0.0137	0.0285	0.0021	0.0421	0.0398	0.1132	0.0024	0.0356	0.1169	0.0134	0.0082	0.0036	0.0013	0.0169	0.0182	0.1561	0.0306	0.1185	0.0479	0.0023
2	rs116003379	164049282	0.78	0.545501786478432	0.91	0.431857736337621	0.00716360443704518	0.294568795660129	0.0076	0.0067	0.0938	0.0097	0.0499	0.0161	0.0137	0.0285	0.0021	0.042	0.0398	0.1132	0.0024	0.0357	0.1169	0.0134	0.0082	0.0036	0.0013	0.0169	0.0182	0.1561	0.0307	0.1185	0.0479	0.0023
2	rs115853103	164058929	0.78	0.545501786478432	0.91	0.431857736337621	0.00733326065431795	0.329449702406831	0.0076	0.0067	0.0938	0.0097	0.0499	0.0161	0.0137	0.0285	0.0021	0.042	0.0399	0.1132	0.0024	0.0357	0.117	0.0133	0.0082	0.0036	0.0013	0.0168	0.0182	0.156	0.0306	0.1186	0.0478	0.0023
2	rs35074991	164064135	0.78	0.545501786478432	0.91	0.431857736337621	0.00761446479743746	0.342853389947382	0.0076	0.0067	0.0938	0.0097	0.0499	0.0161	0.0137	0.0284	0.0021	0.042	0.0399	0.1133	0.0025	0.0358	0.1171	0.0133	0.0082	0.0037	0.0013	0.0168	0.0182	0.156	0.0306	0.1186	0.0478	0.0024
2	rs72877236	164065076	0.78	0.545501786478432	0.91	0.431857736337621	0.00759351072785926	0.344710019622778	0.0076	0.0067	0.0938	0.0097	0.0499	0.0161	0.0137	0.0284	0.0021	0.042	0.0399	0.1133	0.0025	0.0358	0.1171	0.0133	0.0082	0.0037	0.0013	0.0168	0.0182	0.156	0.0306	0.1186	0.0478	0.0024
2	rs6432758	164073847	0.78	0.545501786478432	0.92	0.387761932740255	0.00719568490743059	0.322745919414455	0.0076	0.0067	0.0937	0.0096	0.0499	0.0161	0.0138	0.0284	0.0021	0.042	0.0399	0.1133	0.0025	0.0359	0.1171	0.0133	0.0082	0.0037	0.0013	0.0168	0.0182	0.1559	0.0306	0.1186	0.0478	0.0024
2	rs17795563	164084689	0.78	0.545501786478432	0.91	0.431857736337621	0.00794712208349124	0.321045980633058	0.0077	0.0067	0.0937	0.0096	0.0499	0.0161	0.0137	0.0283	0.0021	0.042	0.0399	0.1133	0.0025	0.0359	0.1172	0.0133	0.0082	0.0037	0.0013	0.0168	0.0182	0.1559	0.0306	0.1186	0.0478	0.0024
2	rs72877274	164087949	0.78	0.545501786478432	0.91	0.431857736337621	0.00924328632889459	0.332265036088405	0.0077	0.0067	0.0938	0.0096	0.05	0.0161	0.0137	0.0281	0.0021	0.0421	0.0398	0.1133	0.0025	0.0359	0.1172	0.0133	0.0082	0.0037	0.0013	0.0167	0.0181	0.1558	0.0306	0.1186	0.0478	0.0024
2	rs62170092	164091548	0.78	0.545501786478432	0.91	0.431857736337621	0.0100415648886481	0.314513973969726	0.0078	0.0067	0.0938	0.0095	0.05	0.0161	0.0137	0.0278	0.0021	0.0421	0.0398	0.1132	0.0025	0.036	0.1172	0.0133	0.0081	0.0038	0.0014	0.0167	0.0181	0.1558	0.0306	0.1186	0.0478	0.0024
2	rs1504259	164099804	0.78	0.545501786478432	0.91	0.431857736337621	0.00772838383933226	0.290203331382721	0.0079	0.0066	0.0939	0.0095	0.05	0.0161	0.0138	0.0276	0.0022	0.0422	0.0398	0.1132	0.0026	0.036	0.1173	0.0133	0.0082	0.0038	0.0014	0.0167	0.0181	0.1557	0.0306	0.1186	0.0479	0.0024
2	rs79042203	164105888	0.78	0.545501786478432	0.91	0.431857736337621	0.00805168215055333	0.294687054769864	0.0079	0.0066	0.0939	0.0095	0.05	0.0161	0.0138	0.0274	0.0022	0.0422	0.0398	0.1132	0.0026	0.036	0.1174	0.0133	0.0082	0.0038	0.0014	0.0167	0.0181	0.1557	0.0307	0.1186	0.0479	0.0024
2	rs4144827	164114775	0.78	0.545501786478432	0.91	0.431857736337621	0.0109460794936892	0.305627763977358	0.0092	0.0063	0.0938	0.0093	0.0495	0.0159	0.0136	0.0271	0.0022	0.0425	0.0395	0.113	0.0029	0.0359	0.119	0.0124	0.0081	0.0041	0.0016	0.0165	0.0176	0.1551	0.0313	0.1184	0.0479	0.0027
2	rs2134824	164137742	0.78	0.545501786478432	0.93	0.346822133743557	0.00951873609844834	0.340382396347649	0.0094	0.0063	0.0936	0.0093	0.0494	0.0159	0.0138	0.0271	0.0022	0.0426	0.0395	0.1129	0.003	0.0359	0.1191	0.0124	0.0085	0.0041	0.0016	0.0165	0.0174	0.1549	0.0313	0.1184	0.0477	0.0027
2	rs72879309	164145856	0.78	0.545501786478432	0.93	0.346822133743557	0.00974961776556674	0.359039301528281	0.0094	0.0063	0.0935	0.0093	0.0494	0.0159	0.0138	0.0271	0.0022	0.0426	0.0395	0.1129	0.003	0.0359	0.1192	0.0124	0.0085	0.0041	0.0016	0.0165	0.0174	0.1549	0.0313	0.1184	0.0477	0.0027
2	rs72879327	164170003	0.78	0.545501786478432	0.93	0.346822133743557	0.00990758731855145	0.351666865093201	0.0094	0.0063	0.0935	0.0093	0.0494	0.0158	0.0138	0.0271	0.0022	0.0427	0.0395	0.1129	0.003	0.0359	0.1192	0.0125	0.0084	0.0041	0.0016	0.0165	0.0174	0.1549	0.0313	0.1184	0.0477	0.0027
2	rs115455902	164174359	0.78	0.545501786478432	0.92	0.387761932740255	0.0102293283651322	0.402608285225537	0.0094	0.0063	0.0935	0.0092	0.0494	0.0158	0.0138	0.0271	0.0022	0.0427	0.0395	0.1129	0.003	0.0359	0.1192	0.0125	0.0085	0.0041	0.0016	0.0165	0.0174	0.1549	0.0313	0.1184	0.0477	0.0027
2	rs80023262	164187266	0.78	0.545501786478432	0.92	0.387761932740255	0.010197851706174	0.333245919667993	0.0096	0.0062	0.0932	0.0092	0.0492	0.0158	0.0138	0.0272	0.0023	0.0427	0.0394	0.1129	0.0031	0.036	0.1193	0.0125	0.0086	0.0042	0.0017	0.0165	0.0172	0.1547	0.0313	0.1183	0.0478	0.0028
2	rs78851573	164194697	0.78	0.545501786478432	0.93	0.346822133743557	0.00997440594224134	0.377340877462839	0.0098	0.0062	0.0927	0.009	0.0487	0.0158	0.0139	0.0277	0.0023	0.0426	0.0392	0.113	0.0031	0.0361	0.1199	0.0125	0.009	0.0042	0.0017	0.0164	0.0169	0.1537	0.0312	0.1184	0.0484	0.0028
2	rs4144828	164197701	0.78	0.545501786478432	0.92	0.387761932740255	0.00946414480946243	0.365447050112352	0.0097	0.0062	0.0927	0.009	0.0486	0.0158	0.0139	0.0278	0.0023	0.0425	0.0392	0.113	0.0031	0.0361	0.12	0.0125	0.0091	0.0042	0.0017	0.0164	0.0169	0.1536	0.0312	0.1185	0.0484	0.0029
2	rs114737771	164205548	0.78	0.545501786478432	0.92	0.387761932740255	0.00931646630900975	0.405717265901438	0.0096	0.0062	0.0927	0.009	0.0485	0.0158	0.0138	0.0279	0.0023	0.0423	0.0391	0.113	0.0032	0.0361	0.1203	0.0125	0.0091	0.0042	0.0018	0.0165	0.0168	0.1534	0.0313	0.1187	0.0484	0.0029
2	rs16848321	164212164	0.78	0.545501786478432	0.92	0.387761932740255	0.00795579552944604	0.448312653595519	0.0095	0.0061	0.0927	0.009	0.0481	0.0157	0.0138	0.028	0.0024	0.0418	0.0389	0.113	0.0032	0.036	0.121	0.0125	0.0092	0.0043	0.0018	0.0164	0.0166	0.1531	0.0312	0.1192	0.0486	0.0029
2	rs1221528	164222197	0.78	0.545501786478432	0.92	0.387761932740255	0.00714760549847518	0.49023549490149	0.0094	0.0061	0.0928	0.009	0.048	0.0157	0.0137	0.028	0.0024	0.0416	0.0389	0.113	0.0032	0.036	0.1212	0.0125	0.0092	0.0043	0.0019	0.0164	0.0166	0.153	0.0312	0.1194	0.0487	0.0029
2	rs71424774	164223538	0.79	0.487570276707753	0.92	0.387761932740255	0.00742335087931968	0.42227683018828	0.0095	0.0061	0.0929	0.0091	0.0478	0.0157	0.0136	0.0281	0.0024	0.0415	0.0388	0.1127	0.0032	0.036	0.1215	0.0125	0.0093	0.0043	0.0019	0.0163	0.0164	0.1528	0.0312	0.1197	0.0488	0.003
2	rs1221532	164231423	0.79	0.487570276707753	0.92	0.387761932740255	0.0132790401386712	0.489417562589733	0.0097	0.0059	0.0935	0.0095	0.0467	0.016	0.0131	0.0289	0.0026	0.0405	0.0384	0.1115	0.0034	0.0354	0.1227	0.0127	0.0101	0.0046	0.0022	0.0159	0.015	0.1507	0.0309	0.123	0.0488	0.0035
2	rs57769219	164236344	0.79	0.487570276707753	0.92	0.387761932740255	0.0129939041811636	0.488327532078867	0.0098	0.0059	0.0936	0.0095	0.0466	0.0159	0.0132	0.0289	0.0025	0.0405	0.0384	0.1115	0.0034	0.0354	0.1228	0.0127	0.0101	0.0046	0.0022	0.0159	0.015	0.1508	0.0309	0.123	0.0488	0.0034
2	rs77656639	164236862	0.79	0.487570276707753	0.92	0.387761932740255	0.0130316561792063	0.48275096000509	0.0098	0.0059	0.0936	0.0095	0.0466	0.0159	0.0132	0.0289	0.0025	0.0405	0.0384	0.1115	0.0034	0.0354	0.1228	0.0127	0.0101	0.0046	0.0022	0.0159	0.015	0.1508	0.0309	0.123	0.0488	0.0034
2	rs72879389	164242687	0.79	0.487570276707753	0.92	0.387761932740255	0.0134587935551964	0.487646580298748	0.0098	0.0059	0.0936	0.0095	0.0466	0.0159	0.0132	0.0289	0.0025	0.0405	0.0384	0.1115	0.0034	0.0354	0.1228	0.0128	0.0102	0.0046	0.0022	0.0158	0.0149	0.1509	0.0309	0.123	0.0487	0.0034
2	rs73973388	164257362	0.79	0.487570276707753	0.92	0.387761932740255	0.0153999985646966	0.430030526005735	0.0098	0.0056	0.0938	0.0098	0.0464	0.0157	0.0134	0.0288	0.0025	0.0404	0.0382	0.1118	0.0033	0.0349	0.1233	0.0129	0.0103	0.0047	0.0023	0.0151	0.0143	0.1516	0.031	0.1239	0.0481	0.0034
2	rs72881103	164258374	0.79	0.487570276707753	0.92	0.387761932740255	0.0164147205921961	0.419526246986788	0.0098	0.0055	0.0938	0.0099	0.0463	0.0157	0.0134	0.0287	0.0025	0.0404	0.0382	0.1118	0.0033	0.0348	0.1235	0.0129	0.0103	0.0047	0.0023	0.015	0.0143	0.1516	0.031	0.1241	0.048	0.0034
2	rs13385140	164262296	0.79	0.487570276707753	0.92	0.387761932740255	0.0188618977915274	0.409872733343736	0.0098	0.0053	0.0939	0.0099	0.046	0.0155	0.0134	0.0287	0.0024	0.0404	0.038	0.112	0.0033	0.0345	0.1245	0.0131	0.0103	0.0047	0.0023	0.0145	0.0139	0.152	0.0312	0.1248	0.0476	0.0033
2	rs1676034	164264291	0.79	0.487570276707753	0.92	0.387761932740255	0.0181521513953634	0.422932446542514	0.0098	0.0053	0.0938	0.01	0.0458	0.0154	0.0134	0.0287	0.0024	0.0403	0.0378	0.1123	0.0033	0.0344	0.1249	0.0132	0.0104	0.0047	0.0023	0.0145	0.0139	0.1519	0.0314	0.125	0.0474	0.0033
2	rs13402758	164275935	0.79	0.487570276707753	0.92	0.387761932740255	0.0263952424798668	0.457261141171463	0.0096	0.005	0.094	0.0098	0.0457	0.0151	0.0135	0.028	0.0021	0.0405	0.0373	0.1125	0.003	0.0345	0.1273	0.0137	0.0105	0.0046	0.0021	0.0144	0.0133	0.1515	0.0318	0.1259	0.0468	0.0029
2	rs6743625	164278497	0.79	0.487570276707753	0.92	0.387761932740255	0.0288539339680527	0.475837396802033	0.0095	0.005	0.0941	0.0098	0.0456	0.015	0.0135	0.0279	0.002	0.0405	0.0373	0.1128	0.003	0.0345	0.1275	0.0137	0.0105	0.0048	0.0021	0.0143	0.0132	0.1511	0.0319	0.126	0.0466	0.0029
2	rs1462167	164296921	0.79	0.487570276707753	0.92	0.387761932740255	0.0268191386215109	0.611736099676105	0.0094	0.0047	0.0939	0.0099	0.0454	0.0146	0.0133	0.0272	0.0021	0.0406	0.0367	0.1137	0.0028	0.0346	0.1296	0.0139	0.0105	0.0042	0.0021	0.0143	0.0126	0.1514	0.0323	0.1271	0.046	0.0025
2	rs2704375	164300169	0.79	0.487570276707753	0.92	0.387761932740255	0.0252745681717353	0.469758737588602	0.0094	0.0047	0.0939	0.0099	0.0454	0.0145	0.0133	0.0272	0.0021	0.0405	0.0366	0.1138	0.0028	0.0346	0.13	0.014	0.0105	0.0042	0.0021	0.0143	0.0124	0.1514	0.0323	0.1271	0.046	0.0024
2	rs74850962	164308349	0.79	0.487570276707753	0.93	0.346822133743557	0.0246367541111684	0.456725596455554	0.0094	0.0046	0.0939	0.0099	0.0455	0.0147	0.0136	0.0272	0.0021	0.0408	0.0366	0.1139	0.0028	0.0346	0.1296	0.0141	0.0106	0.0042	0.0021	0.0143	0.0122	0.1514	0.0324	0.1265	0.046	0.0024
2	rs12989737	164309259	0.79	0.487570276707753	0.93	0.346822133743557	0.0245666035189946	0.449645280655943	0.0094	0.0046	0.0939	0.0099	0.0455	0.0147	0.0136	0.0272	0.0021	0.0408	0.0366	0.1139	0.0028	0.0346	0.1296	0.0141	0.0106	0.0042	0.0021	0.0143	0.0122	0.1514	0.0324	0.1265	0.046	0.0024
2	rs79675876	164309751	0.79	0.487570276707753	0.93	0.346822133743557	0.0244766199931531	0.451245812791535	0.0094	0.0046	0.0939	0.0099	0.0455	0.0147	0.0136	0.0272	0.0021	0.0408	0.0366	0.1137	0.0028	0.0346	0.1297	0.0141	0.0106	0.0042	0.0021	0.0143	0.0122	0.1514	0.0324	0.1265	0.046	0.0024
2	rs72881147	164310478	0.79	0.487570276707753	0.93	0.346822133743557	0.0244466779592037	0.448845578814272	0.0094	0.0046	0.0939	0.0099	0.0455	0.0147	0.0136	0.0272	0.0021	0.0408	0.0366	0.1137	0.0028	0.0346	0.1297	0.0141	0.0106	0.0042	0.0021	0.0143	0.0122	0.1514	0.0324	0.1265	0.046	0.0024
2	rs12476047	164317876	0.79	0.487570276707753	0.93	0.346822133743557	0.0238827476361232	0.452046641999105	0.0094	0.0046	0.0939	0.0099	0.0456	0.0149	0.0137	0.0272	0.002	0.0409	0.0366	0.1137	0.0028	0.0346	0.1294	0.0142	0.0106	0.0041	0.0021	0.0144	0.0124	0.1512	0.0325	0.1262	0.046	0.0024
2	rs74897707	164319554	0.79	0.487570276707753	0.93	0.346822133743557	0.026723343080135	0.455119953789333	0.0094	0.0046	0.0939	0.0099	0.0456	0.0149	0.0138	0.0271	0.002	0.0409	0.0366	0.1136	0.0028	0.0346	0.1293	0.0143	0.0106	0.0041	0.0021	0.0144	0.0124	0.1512	0.0325	0.1261	0.046	0.0024
2	rs10497236	164322933	0.79	0.487570276707753	0.93	0.346822133743557	0.0266171891443266	0.410523068691815	0.0094	0.0046	0.0938	0.01	0.0457	0.0151	0.0139	0.0271	0.0021	0.041	0.0364	0.1136	0.0029	0.0347	0.1291	0.0144	0.0107	0.0041	0.0021	0.0144	0.0123	0.1511	0.0327	0.1259	0.046	0.0024
2	rs74505557	164329588	0.79	0.487570276707753	0.94	0.308944172156586	0.0275508278076204	0.347190016737816	0.0095	0.0045	0.0933	0.0108	0.0458	0.0151	0.0141	0.0265	0.002	0.0408	0.0364	0.1133	0.0029	0.0345	0.1295	0.0145	0.0108	0.0039	0.0022	0.0144	0.012	0.1505	0.0331	0.1265	0.046	0.0022
2	rs2952066	164344867	0.79	0.487570276707753	0.95	0.274028283204826	0.027323371879278	0.323232101297956	0.0096	0.0044	0.0927	0.0113	0.046	0.0152	0.0143	0.0261	0.002	0.0408	0.0367	0.113	0.003	0.034	0.1296	0.0147	0.011	0.0038	0.0022	0.0145	0.0118	0.1504	0.0334	0.1266	0.0461	0.0022
2	rs13031666	164347158	0.79	0.487570276707753	0.95	0.274028283204826	0.0279877863568595	0.332877989554627	0.0096	0.0044	0.0926	0.0113	0.046	0.0152	0.0144	0.0261	0.002	0.0408	0.0367	0.1129	0.003	0.034	0.1294	0.0147	0.011	0.0038	0.0022	0.0145	0.0118	0.1504	0.0334	0.1267	0.0462	0.0022
2	rs72881195	164365341	0.79	0.487570276707753	0.95	0.274028283204826	0.0298536735431979	0.306106154812326	0.0097	0.0045	0.0925	0.0116	0.0459	0.0152	0.0145	0.026	0.0021	0.0407	0.0368	0.113	0.003	0.034	0.1292	0.0144	0.0111	0.0038	0.0023	0.0144	0.0118	0.1503	0.0335	0.1266	0.0461	0.0023
2	rs10193051	164370435	0.79	0.487570276707753	0.95	0.274028283204826	0.0313748632889515	0.307063607039334	0.0096	0.0045	0.0925	0.0117	0.046	0.0153	0.0145	0.026	0.0021	0.0407	0.0368	0.113	0.003	0.0337	0.1292	0.0144	0.0111	0.0038	0.0023	0.0144	0.0118	0.1505	0.0335	0.1266	0.0461	0.0023
2	rs77576610	164375937	0.79	0.487570276707753	0.95	0.274028283204826	0.0347193019665204	0.391265245631438	0.0096	0.0045	0.0924	0.0117	0.0459	0.0153	0.0145	0.0259	0.002	0.0408	0.0368	0.113	0.0033	0.0337	0.1291	0.0145	0.0112	0.0037	0.0022	0.0144	0.0117	0.1503	0.0336	0.1266	0.0461	0.0023
2	rs76820798	164378187	0.79	0.487570276707753	0.95	0.274028283204826	0.0313986827268698	0.414170130760809	0.0096	0.0044	0.092	0.012	0.0458	0.0154	0.0147	0.0256	0.002	0.0406	0.0369	0.1131	0.0033	0.0337	0.1287	0.0145	0.0114	0.0037	0.0022	0.0144	0.0116	0.15	0.0338	0.1269	0.0463	0.0023
2	rs6719558	164388493	0.79	0.487570276707753	0.95	0.274028283204826	0.0292486804133427	0.442992649643757	0.0096	0.0044	0.092	0.012	0.0458	0.0154	0.0147	0.0256	0.002	0.0406	0.0369	0.1131	0.0034	0.0336	0.1288	0.0145	0.0115	0.0037	0.0022	0.0144	0.0116	0.1499	0.0339	0.1269	0.0463	0.0023
2	rs116579656	164389002	0.79	0.487570276707753	0.95	0.274028283204826	0.029271351880685	0.438086714790949	0.0096	0.0044	0.092	0.012	0.0458	0.0154	0.0147	0.0256	0.002	0.0406	0.0369	0.1131	0.0034	0.0336	0.1288	0.0145	0.0115	0.0037	0.0022	0.0144	0.0116	0.1499	0.0339	0.1269	0.0463	0.0023
2	rs114434846	164393151	0.79	0.487570276707753	0.95	0.274028283204826	0.029670113025556	0.438086714790949	0.0096	0.0044	0.092	0.0121	0.0458	0.0154	0.0147	0.0256	0.002	0.0406	0.0369	0.1132	0.0034	0.0336	0.1289	0.0146	0.0115	0.0037	0.0022	0.0144	0.0116	0.1497	0.0339	0.1269	0.0463	0.0023
2	rs114221215	164395162	0.79	0.487570276707753	0.95	0.274028283204826	0.0292826922649981	0.431744058047374	0.0096	0.0044	0.092	0.0121	0.0457	0.0154	0.0147	0.0255	0.002	0.0406	0.0369	0.1132	0.0034	0.0336	0.1289	0.0146	0.0115	0.0037	0.0022	0.0144	0.0116	0.1496	0.0339	0.1269	0.0463	0.0023
2	rs78384872	164396001	0.79	0.487570276707753	0.94	0.308944172156586	0.029226021345037	0.411043539350874	0.0096	0.0044	0.092	0.0121	0.0457	0.0154	0.0147	0.0255	0.002	0.0406	0.0369	0.1132	0.0034	0.0336	0.1289	0.0146	0.0116	0.0037	0.0022	0.0144	0.0116	0.1496	0.0339	0.1269	0.0463	0.0023
2	rs16848587	164396272	0.79	0.487570276707753	0.95	0.274028283204826	0.0286300628026594	0.403125993137984	0.0096	0.0044	0.092	0.0121	0.0457	0.0154	0.0147	0.0255	0.002	0.0406	0.0369	0.1132	0.0034	0.0336	0.1289	0.0146	0.0116	0.0037	0.0022	0.0144	0.0116	0.1496	0.0339	0.1269	0.0463	0.0023
2	rs13033669	164399671	0.79	0.487570276707753	0.95	0.274028283204826	0.0345025093585799	0.43782194431907	0.0096	0.0044	0.092	0.0121	0.0457	0.0154	0.0148	0.0255	0.002	0.0406	0.0369	0.1132	0.0034	0.0336	0.1289	0.0146	0.0116	0.0038	0.0022	0.0144	0.0116	0.1494	0.0339	0.1269	0.0462	0.0023
2	rs73013972	164407182	0.79	0.487570276707753	0.95	0.274028283204826	0.0462711933242538	0.377340877462839	0.0097	0.0043	0.0917	0.013	0.0455	0.0158	0.0151	0.0253	0.0024	0.0403	0.037	0.1137	0.004	0.0328	0.128	0.015	0.0126	0.0057	0.0027	0.0152	0.0114	0.1456	0.0344	0.1256	0.0457	0.0027
2	rs4668418	164412480	0.79	0.487570276707753	0.95	0.274028283204826	0.0560704837899139	0.283633965185847	0.0099	0.0042	0.0922	0.0131	0.0455	0.0156	0.0153	0.025	0.0023	0.0403	0.0372	0.1133	0.0043	0.0327	0.1266	0.0154	0.0128	0.0058	0.0027	0.0154	0.0114	0.1452	0.0347	0.1258	0.0458	0.0028
2	Affx-18380368	164415595	0.79	0.487570276707753	0.95	0.274028283204826	0.0568180185964618	0.285389118141479	0.01	0.0043	0.0925	0.0135	0.0454	0.0158	0.0156	0.0248	0.0022	0.0403	0.0371	0.1127	0.0046	0.0329	0.1253	0.0156	0.0129	0.0059	0.0028	0.0156	0.0114	0.1453	0.0348	0.1256	0.0455	0.0029
2	rs9287837	164417192	0.79	0.487570276707753	0.95	0.274028283204826	0.0578792885587148	0.297292378186107	0.0102	0.0043	0.0924	0.0141	0.0453	0.016	0.0159	0.0244	0.0022	0.0402	0.0371	0.1125	0.005	0.0333	0.1237	0.0158	0.0131	0.0059	0.0028	0.016	0.0117	0.1455	0.0348	0.1253	0.0449	0.003
2	rs7608146	164417751	0.79	0.487570276707753	0.95	0.274028283204826	0.0578069250135162	0.29836018411788	0.0102	0.0043	0.0924	0.0141	0.0453	0.016	0.0159	0.0244	0.0022	0.0402	0.0371	0.1125	0.005	0.0333	0.1237	0.0158	0.0131	0.0059	0.0028	0.016	0.0117	0.1455	0.0348	0.1253	0.0449	0.003
2	rs79392848	164430933	0.79	0.487570276707753	0.95	0.274028283204826	0.06417429206638	0.316928604656389	0.0103	0.0043	0.0924	0.0143	0.0455	0.0162	0.0161	0.0244	0.0023	0.0402	0.0369	0.1123	0.0053	0.0335	0.1231	0.0159	0.0132	0.006	0.0029	0.0159	0.0117	0.1452	0.0349	0.125	0.0447	0.003
2	rs16848651	164435125	0.79	0.487570276707753	0.95	0.274028283204826	0.0792036954697407	0.307782281988098	0.0103	0.0043	0.0925	0.0143	0.0454	0.0161	0.0159	0.0245	0.0022	0.0405	0.0369	0.1122	0.0053	0.0334	0.1228	0.0159	0.0132	0.006	0.0029	0.0159	0.0117	0.145	0.0351	0.1251	0.0449	0.003
2	rs62171794	164436521	0.79	0.487570276707753	0.95	0.274028283204826	0.0887711295364357	0.327861528287684	0.0104	0.0043	0.0926	0.0144	0.0454	0.0161	0.016	0.0243	0.0022	0.0405	0.0366	0.1122	0.0054	0.0335	0.1228	0.016	0.0132	0.0061	0.0029	0.0158	0.0116	0.145	0.0348	0.1252	0.0447	0.003
2	rs7597888	164436645	0.79	0.487570276707753	0.95	0.274028283204826	0.0876762393893931	0.323840131208967	0.0103	0.0043	0.0926	0.0145	0.0454	0.0162	0.016	0.024	0.0022	0.0405	0.0367	0.1122	0.0054	0.0335	0.1228	0.016	0.0132	0.0061	0.0029	0.0158	0.0116	0.1451	0.0348	0.1253	0.0449	0.003
2	rs62171795	164438700	0.79	0.487570276707753	0.95	0.274028283204826	0.0916436601590365	0.333123263135579	0.0105	0.0044	0.0926	0.0152	0.0458	0.0159	0.0165	0.0236	0.0023	0.041	0.0368	0.1126	0.0056	0.034	0.1223	0.0167	0.0136	0.0061	0.0029	0.0152	0.0113	0.1443	0.034	0.1249	0.0437	0.0031
2	rs7568213	164439331	0.79	0.487570276707753	0.95	0.274028283204826	0.0918388510499069	0.337300945220623	0.0106	0.0044	0.0926	0.0154	0.046	0.0159	0.0167	0.0234	0.0024	0.0411	0.0369	0.1127	0.0056	0.0342	0.1219	0.0169	0.0137	0.006	0.0029	0.0151	0.0113	0.1441	0.0338	0.125	0.0434	0.0031
2	rs114587846	164440828	0.79	0.487570276707753	0.95	0.274028283204826	0.0973603747373312	0.359916887784937	0.0107	0.0044	0.0927	0.0155	0.0461	0.016	0.0165	0.0232	0.0026	0.0416	0.0371	0.1122	0.0057	0.0343	0.1213	0.0175	0.0139	0.0061	0.003	0.0149	0.0111	0.1434	0.0334	0.125	0.0438	0.0031
2	rs12692697	164441947	0.79	0.487570276707753	0.95	0.274028283204826	0.100972988061145	0.365195160757507	0.0108	0.0044	0.0926	0.0156	0.0461	0.016	0.0166	0.0231	0.0028	0.0419	0.0372	0.1118	0.0059	0.0343	0.121	0.0178	0.0139	0.0062	0.0031	0.015	0.0112	0.143	0.0331	0.1246	0.0441	0.0031
2	rs72867707	164442256	0.79	0.487570276707753	0.95	0.274028283204826	0.104112587421564	0.365321099287095	0.0108	0.0045	0.0925	0.0156	0.046	0.016	0.0167	0.023	0.0028	0.0419	0.0372	0.1117	0.0059	0.0343	0.1209	0.0179	0.014	0.0062	0.0031	0.015	0.0112	0.1429	0.0331	0.1247	0.0441	0.0031
2	rs7594218	164442441	0.79	0.487570276707753	0.95	0.274028283204826	0.105544982849371	0.376832579152721	0.0108	0.0045	0.0926	0.0156	0.046	0.0161	0.0167	0.023	0.0028	0.042	0.0372	0.1117	0.0059	0.0343	0.1208	0.0179	0.014	0.0062	0.0031	0.015	0.0112	0.143	0.033	0.1247	0.0441	0.0031
2	rs12692700	164444305	0.79	0.487570276707753	0.95	0.274028283204826	0.103059393851501	0.414691855576725	0.0108	0.0045	0.0927	0.0155	0.0454	0.0166	0.0171	0.0214	0.003	0.0427	0.0369	0.1113	0.0054	0.0344	0.1201	0.0182	0.0144	0.0064	0.0031	0.0148	0.0116	0.1435	0.0328	0.1244	0.0449	0.0031
2	rs77466373	164446763	0.79	0.487570276707753	0.95	0.274028283204826	0.105998441711452	0.378866923492801	0.0108	0.0046	0.0925	0.0149	0.0457	0.0166	0.017	0.0214	0.0031	0.043	0.037	0.1108	0.0055	0.0346	0.12	0.0182	0.0143	0.0064	0.0032	0.0149	0.012	0.1425	0.0329	0.1245	0.045	0.0032
2	rs17193772	164447058	0.79	0.487570276707753	0.95	0.274028283204826	0.107231504474097	0.376832579152721	0.0108	0.0046	0.0925	0.0149	0.0457	0.0166	0.017	0.0214	0.0031	0.043	0.037	0.1108	0.0055	0.0346	0.12	0.0182	0.0143	0.0064	0.0032	0.0149	0.012	0.1425	0.0329	0.1245	0.0451	0.0032
2	rs78116765	164448197	0.79	0.487570276707753	0.95	0.274028283204826	0.101804356314041	0.376324473020099	0.0108	0.0046	0.0925	0.0149	0.0457	0.0166	0.0168	0.0214	0.0031	0.043	0.037	0.1108	0.0055	0.0346	0.1201	0.0182	0.0144	0.0064	0.0032	0.0149	0.012	0.1424	0.0329	0.1246	0.0451	0.0032
2	rs4667697	164448331	0.79	0.487570276707753	0.95	0.274028283204826	0.100739932335396	0.372646469071057	0.0108	0.0046	0.0925	0.0149	0.0457	0.0166	0.0168	0.0214	0.0031	0.043	0.037	0.1108	0.0055	0.0346	0.1201	0.0182	0.0144	0.0064	0.0032	0.0149	0.012	0.1424	0.0329	0.1246	0.0451	0.0032
2	rs10180617	164451154	0.79	0.487570276707753	0.94	0.308944172156586	0.105438462080096	0.403643883507069	0.0108	0.0046	0.0926	0.0147	0.0457	0.0165	0.0167	0.0214	0.0031	0.0431	0.0371	0.1107	0.0055	0.0347	0.1201	0.0182	0.0143	0.0065	0.0032	0.015	0.012	0.1424	0.033	0.1246	0.0451	0.0032
2	rs16848683	164452829	0.79	0.487570276707753	0.94	0.308944172156586	0.103611489127814	0.425426289504591	0.0108	0.0046	0.0927	0.0147	0.0458	0.0165	0.0167	0.0214	0.0031	0.0431	0.0372	0.1107	0.0055	0.0347	0.12	0.0181	0.0143	0.0065	0.0032	0.015	0.012	0.1424	0.0327	0.1246	0.0453	0.0033
2	rs72867719	164453229	0.79	0.487570276707753	0.94	0.308944172156586	0.104139002705059	0.425426289504591	0.0107	0.0046	0.0927	0.0146	0.0457	0.0165	0.0167	0.0214	0.0031	0.0431	0.0372	0.1108	0.0055	0.0347	0.12	0.0181	0.0143	0.0065	0.0032	0.015	0.012	0.1424	0.0327	0.1247	0.0453	0.0033
2	rs4668424	164454604	0.79	0.487570276707753	0.96	0.241969076141015	0.106801609484442	0.45578879066915	0.0108	0.0046	0.0928	0.0145	0.0457	0.0164	0.0166	0.0214	0.0032	0.0432	0.0372	0.1106	0.0055	0.0347	0.12	0.0181	0.0143	0.0065	0.0032	0.015	0.0119	0.1426	0.0327	0.1245	0.0453	0.0033
2	rs2704372	164455237	0.79	0.487570276707753	0.96	0.241969076141015	0.131712144834719	0.500077873694875	0.0108	0.0046	0.0925	0.0145	0.0458	0.0163	0.0166	0.0214	0.0032	0.0433	0.0373	0.1105	0.0055	0.0347	0.12	0.0181	0.0142	0.0065	0.0034	0.015	0.012	0.1426	0.0328	0.1245	0.0453	0.0033
2	rs17194017	164456577	0.79	0.487570276707753	0.96	0.241969076141015	0.166739451817402	0.495560573879365	0.0108	0.0047	0.0924	0.0145	0.0458	0.0162	0.0165	0.0214	0.0032	0.0435	0.0373	0.1105	0.0055	0.0347	0.12	0.0181	0.0141	0.0065	0.0034	0.015	0.012	0.1425	0.0328	0.1245	0.0453	0.0033
2	rs2231901	164468328	0.78	0.545501786478432	0.96	0.241969076141015	0.121120814793929	0.670844119883332	0.0114	0.0059	0.0858	0.0146	0.0467	0.0163	0.0159	0.0208	0.0032	0.0444	0.0395	0.1095	0.0057	0.0354	0.1202	0.0187	0.0143	0.0068	0.0034	0.0173	0.0121	0.1437	0.0315	0.122	0.0451	0.0039
2	rs2231899	164468360	0.78	0.545501786478432	0.96	0.241969076141015	0.101492094465126	0.712173133108744	0.0114	0.0059	0.0858	0.0146	0.0467	0.0163	0.0159	0.0207	0.0032	0.0444	0.0395	0.1095	0.0057	0.0354	0.1202	0.0187	0.0143	0.0068	0.0034	0.0173	0.0121	0.1437	0.0315	0.122	0.0451	0.0039
2	rs2231898	164468414	0.78	0.545501786478432	0.96	0.241969076141015	0.0943754047262106	0.610584326013425	0.0114	0.0059	0.0855	0.0146	0.0467	0.0163	0.0159	0.0207	0.0032	0.0445	0.0396	0.1095	0.0057	0.0355	0.1202	0.0188	0.0143	0.0068	0.0034	0.0174	0.0121	0.1441	0.0315	0.1218	0.0451	0.0039
2	rs2231895	164468827	0.78	0.545501786478432	0.96	0.241969076141015	0.128351956644567	0.559441385267109	0.0115	0.006	0.0855	0.0142	0.0468	0.0163	0.016	0.0207	0.0032	0.0446	0.0396	0.1092	0.0056	0.0355	0.1205	0.0188	0.0143	0.0068	0.0033	0.0174	0.0121	0.1441	0.0314	0.1216	0.0451	0.0038
2	rs16848713	164469359	0.78	0.545501786478432	0.96	0.241969076141015	0.123571351922198	0.539237046603799	0.0115	0.006	0.0855	0.0141	0.0468	0.0164	0.016	0.0208	0.0033	0.0447	0.0396	0.1092	0.0056	0.0355	0.1206	0.0188	0.0143	0.0068	0.0033	0.0174	0.012	0.1442	0.0314	0.1215	0.0451	0.0038
2	rs16848716	164470044	0.78	0.545501786478432	0.96	0.241969076141015	0.129677642518308	0.562826447472062	0.0115	0.006	0.0855	0.0141	0.0468	0.0164	0.016	0.0208	0.0033	0.0447	0.0396	0.1092	0.0056	0.0355	0.1206	0.0187	0.0143	0.0068	0.0033	0.0174	0.0121	0.1442	0.0314	0.1214	0.0451	0.0038
2	rs74928563	164478411	0.78	0.545501786478432	0.96	0.241969076141015	0.0736891080444286	0.389853679420715	0.0116	0.0064	0.0841	0.0144	0.0469	0.0162	0.0158	0.0211	0.0033	0.0448	0.04	0.1091	0.0053	0.0353	0.1213	0.0182	0.0145	0.006	0.0031	0.0181	0.013	0.1444	0.0312	0.1213	0.0453	0.0036
2	rs72867761	164480379	0.78	0.545501786478432	0.96	0.241969076141015	0.0683084043548549	0.328716419914154	0.0117	0.0068	0.0825	0.0147	0.0469	0.016	0.0156	0.0213	0.0033	0.0449	0.0404	0.1089	0.0051	0.0352	0.122	0.0179	0.0146	0.0052	0.0028	0.019	0.0139	0.1446	0.0311	0.1211	0.0456	0.0032
2	rs13003002	164489014	0.78	0.545501786478432	0.96	0.241969076141015	0.0565146504056511	0.296818168391985	0.0118	0.0069	0.0822	0.0147	0.0469	0.016	0.0156	0.0214	0.0033	0.0449	0.0404	0.109	0.005	0.0353	0.1221	0.0178	0.0147	0.0051	0.0027	0.0192	0.0141	0.1446	0.0311	0.1209	0.0457	0.0032
2	rs36014468	164506679	0.78	0.545501786478432	0.97	0.212655582583661	0.0563544813734317	0.361422738173099	0.0119	0.0073	0.0826	0.0144	0.0465	0.0161	0.0154	0.0224	0.0032	0.0448	0.0396	0.1091	0.0044	0.036	0.1223	0.0177	0.0148	0.0051	0.0025	0.0196	0.0145	0.1441	0.0305	0.1207	0.046	0.0029
2	rs112474208	164509639	0.78	0.545501786478432	0.97	0.212655582583661	0.0529752050036465	0.319469837439548	0.0119	0.0073	0.0826	0.0144	0.0465	0.0161	0.0154	0.0226	0.0032	0.0448	0.0395	0.1091	0.0044	0.0361	0.1223	0.0177	0.0148	0.0051	0.0024	0.0197	0.0146	0.1441	0.0304	0.1206	0.046	0.0028
2	rs72867780	164514519	0.78	0.545501786478432	0.98	0.18597139562509	0.0655400988847748	0.332019946970045	0.012	0.0074	0.0827	0.0144	0.0464	0.0162	0.0153	0.023	0.0031	0.0448	0.039	0.1093	0.0041	0.0362	0.1224	0.0177	0.015	0.005	0.0024	0.0199	0.0147	0.1438	0.0301	0.1204	0.0461	0.0026
2	rs78222827	164522952	0.78	0.545501786478432	0.98	0.18597139562509	0.0779218091050427	0.268333068128423	0.0123	0.0075	0.0829	0.0142	0.0461	0.0164	0.0151	0.0239	0.0029	0.0448	0.0387	0.1096	0.0038	0.0365	0.1226	0.0176	0.0153	0.0048	0.0022	0.0201	0.015	0.1434	0.0296	0.1201	0.0463	0.0023
2	rs16848769	164529733	0.78	0.545501786478432	0.98	0.18597139562509	0.06542228904149	0.263405709233921	0.0123	0.0076	0.0829	0.0142	0.046	0.0165	0.015	0.0241	0.0029	0.0448	0.0387	0.1097	0.0037	0.0366	0.1226	0.0176	0.0154	0.0048	0.0021	0.0202	0.015	0.1434	0.0296	0.12	0.0466	0.0023
2	rs4667698	164530192	0.78	0.545501786478432	0.98	0.18597139562509	0.064387668402409	0.242871364984667	0.0123	0.0076	0.0829	0.0142	0.046	0.0165	0.015	0.0241	0.0029	0.0448	0.0387	0.1097	0.0037	0.0366	0.1226	0.0176	0.0154	0.0048	0.0021	0.0202	0.015	0.1434	0.0296	0.12	0.0466	0.0023
2	rs74890695	164544627	0.78	0.545501786478432	0.99	0.161794913519683	0.0613673518980478	0.253975961160629	0.0122	0.0076	0.0829	0.0142	0.046	0.0163	0.0151	0.0242	0.0029	0.0446	0.0387	0.1097	0.0037	0.0365	0.1229	0.0176	0.0154	0.0048	0.0021	0.0202	0.015	0.1434	0.0295	0.1199	0.0465	0.0023
2	rs114751472	164546887	0.78	0.545501786478432	0.98	0.18597139562509	0.0606551731303889	0.254540955178961	0.0122	0.0076	0.0829	0.0142	0.0459	0.0163	0.0151	0.0242	0.0029	0.0446	0.0387	0.1097	0.0037	0.0365	0.1229	0.0177	0.0154	0.0048	0.0021	0.0202	0.015	0.1434	0.0295	0.1199	0.0466	0.0023
2	rs2389943	164561125	0.78	0.545501786478432	0.98	0.18597139562509	0.0585332701374889	0.242982741623154	0.0122	0.0077	0.0828	0.0142	0.0459	0.0162	0.0151	0.0242	0.0029	0.0444	0.0389	0.1096	0.0034	0.0367	0.1233	0.0177	0.0154	0.0049	0.0021	0.0202	0.015	0.1436	0.0293	0.1198	0.0466	0.0023
2	rs13001293	164568301	0.78	0.545501786478432	0.98	0.18597139562509	0.0575901952205312	0.197907337250839	0.0122	0.0077	0.0828	0.0142	0.0459	0.0162	0.0151	0.0242	0.0029	0.0443	0.0391	0.1096	0.0033	0.0367	0.1234	0.0177	0.0154	0.0049	0.0021	0.0202	0.0151	0.1436	0.0293	0.1198	0.0466	0.0022
2	rs191473689	164568786	0.78	0.545501786478432	0.98	0.18597139562509	0.057482033191222	0.196659018326756	0.0122	0.0077	0.0828	0.0142	0.0459	0.0162	0.0151	0.0242	0.0029	0.0443	0.0391	0.1096	0.0033	0.0367	0.1234	0.0177	0.0154	0.0049	0.0021	0.0202	0.0151	0.1436	0.0293	0.1198	0.0466	0.0022
2	rs114056945	164570848	0.78	0.545501786478432	0.98	0.18597139562509	0.0579154928936698	0.198324034213536	0.0122	0.0077	0.0828	0.0142	0.0459	0.0162	0.0151	0.0242	0.0028	0.0443	0.0391	0.1096	0.0033	0.0366	0.1235	0.0177	0.0154	0.0049	0.0021	0.0202	0.015	0.1436	0.0293	0.1198	0.0466	0.0022
2	rs79330971	164577649	0.78	0.545501786478432	0.98	0.18597139562509	0.058278364041622	0.208518330387041	0.0122	0.0078	0.0827	0.0142	0.0459	0.0162	0.0151	0.0242	0.0028	0.0443	0.0391	0.1096	0.0033	0.0366	0.1236	0.0177	0.0154	0.0049	0.0021	0.0202	0.015	0.1436	0.0293	0.1198	0.0466	0.0022
2	rs16848859	164579999	0.78	0.545501786478432	0.98	0.18597139562509	0.0587889151935494	0.214694623864506	0.0122	0.0078	0.0827	0.0142	0.0459	0.0162	0.0151	0.0242	0.0028	0.0443	0.0391	0.1096	0.0033	0.0366	0.1236	0.0177	0.0154	0.0049	0.0021	0.0202	0.015	0.1436	0.0293	0.1198	0.0466	0.0022
2	rs10192119	164581241	0.78	0.545501786478432	0.99	0.161794913519683	0.0571942617705704	0.208730310155306	0.0122	0.0078	0.0827	0.0142	0.0459	0.0162	0.0151	0.0242	0.0028	0.0443	0.0391	0.1096	0.0033	0.0366	0.1236	0.0177	0.0154	0.0049	0.0021	0.0202	0.015	0.1436	0.0293	0.1198	0.0466	0.0022
2	rs12373663	164591887	0.78	0.545501786478432	0.99	0.161794913519683	0.0594865396484993	0.206085717253098	0.0122	0.0078	0.0827	0.0142	0.0459	0.0162	0.0151	0.0242	0.0028	0.0444	0.0392	0.1097	0.0033	0.0367	0.1236	0.0177	0.0154	0.0049	0.0021	0.0202	0.015	0.1437	0.0292	0.1197	0.0465	0.0022
2	rs77238095	164601340	0.78	0.545501786478432	0.99	0.161794913519683	0.0732446411482151	0.29931031239706	0.0122	0.0078	0.0828	0.0142	0.0459	0.0161	0.015	0.0251	0.0027	0.0439	0.0394	0.1093	0.0036	0.0377	0.124	0.0183	0.0151	0.0049	0.0018	0.0204	0.015	0.1441	0.0284	0.1188	0.0455	0.0022
2	rs12474596	164601929	0.77	0.607778593196603	0.99	0.161794913519683	0.0671840954755219	0.201877822249935	0.0122	0.007	0.0826	0.0142	0.0457	0.016	0.015	0.0258	0.0026	0.0436	0.0395	0.1091	0.0036	0.0383	0.1246	0.0189	0.015	0.005	0.0016	0.0205	0.015	0.1444	0.0281	0.1188	0.045	0.0022
2	rs10930110	164602823	0.78	0.545501786478432	0.99	0.161794913519683	0.0733291671662237	0.163214604267498	0.0121	0.0064	0.0828	0.0142	0.0462	0.0159	0.0148	0.0263	0.0024	0.0433	0.0395	0.111	0.0034	0.0384	0.1233	0.0191	0.0145	0.0048	0.0015	0.0202	0.0147	0.1462	0.0273	0.1191	0.0448	0.0021
2	rs12999795	164608519	0.77	0.607778593196603	0.99	0.161794913519683	0.105066165506093	0.175453581735992	0.0124	0.006	0.0828	0.0142	0.0455	0.0157	0.0145	0.0268	0.0023	0.0436	0.0398	0.1119	0.0032	0.0383	0.122	0.0191	0.0143	0.0047	0.0015	0.0201	0.0144	0.1482	0.0271	0.1191	0.0447	0.002
2	rs62173885	164613608	0.77	0.607778593196603	0.99	0.161794913519683	0.131681638428629	0.159816591465539	0.0124	0.0056	0.0828	0.0143	0.0451	0.0156	0.0144	0.0271	0.0023	0.0439	0.04	0.1126	0.003	0.0383	0.121	0.0191	0.0142	0.0046	0.0015	0.0201	0.0142	0.1497	0.0269	0.119	0.0446	0.0019
2	rs79284922	164614444	0.77	0.607778593196603	0.99	0.161794913519683	0.130798807721241	0.168112418281161	0.0124	0.0056	0.0828	0.0143	0.0451	0.0156	0.0144	0.0271	0.0023	0.0438	0.04	0.1126	0.003	0.0383	0.1211	0.0191	0.0142	0.0046	0.0015	0.0201	0.0143	0.1497	0.0269	0.119	0.0446	0.0019
2	rs10189532	164618825	0.77	0.607778593196603	0.99	0.161794913519683	0.115237592303731	0.170877291106664	0.0124	0.0056	0.0828	0.0143	0.0446	0.0156	0.0143	0.0272	0.0022	0.0436	0.0404	0.1128	0.003	0.0382	0.1212	0.0192	0.0142	0.0046	0.0015	0.0201	0.0143	0.15	0.0268	0.119	0.0446	0.0019
2	rs114066486	164621967	0.77	0.607778593196603	0.99	0.161794913519683	0.11467594897929	0.233794382761403	0.0124	0.0056	0.0828	0.0143	0.0443	0.0156	0.0144	0.0272	0.0022	0.0437	0.0404	0.1131	0.003	0.0382	0.1211	0.0192	0.0142	0.0045	0.0014	0.0201	0.0143	0.15	0.0268	0.1189	0.0446	0.0019
2	rs79693249	164623436	0.77	0.607778593196603	0.99	0.161794913519683	0.111920623482077	0.22875138966079	0.0124	0.0056	0.0828	0.0143	0.0442	0.0156	0.0144	0.0272	0.0022	0.0437	0.0404	0.1131	0.003	0.0382	0.1211	0.0193	0.0142	0.0045	0.0014	0.0201	0.0143	0.15	0.0268	0.1189	0.0447	0.0019
2	rs79084645	164624750	0.77	0.607778593196603	0.99	0.161794913519683	0.106721123381773	0.203872956522055	0.0124	0.0056	0.0828	0.0143	0.0442	0.0156	0.0145	0.0272	0.0022	0.0437	0.0405	0.1131	0.003	0.0382	0.1211	0.0193	0.0143	0.0045	0.0014	0.0201	0.0143	0.1501	0.0268	0.1189	0.0447	0.0019
2	rs1551728	164637410	0.77	0.607778593196603	0.99	0.161794913519683	0.0737739660434447	0.168210892011601	0.0123	0.0056	0.0829	0.0141	0.0441	0.0156	0.0146	0.0272	0.0022	0.0438	0.0407	0.1134	0.0029	0.0381	0.1211	0.0192	0.0142	0.0046	0.0014	0.02	0.0143	0.1502	0.0268	0.1187	0.0447	0.0019
2	rs6709139	164647927	0.77	0.607778593196603	0.99	0.161794913519683	0.0818533042283131	0.15663600949477	0.0124	0.0055	0.0829	0.0141	0.0441	0.0156	0.0147	0.0275	0.0022	0.0437	0.0405	0.1138	0.0029	0.0378	0.1207	0.0192	0.0142	0.0046	0.0015	0.0199	0.0144	0.1502	0.0267	0.1186	0.0449	0.0019
2	rs116662136	164658215	0.78	0.545501786478432	0.99	0.161794913519683	0.0684498013152821	0.185952958339467	0.0117	0.0053	0.0829	0.0146	0.0433	0.0165	0.0148	0.0289	0.002	0.0427	0.0403	0.1165	0.0026	0.0369	0.1214	0.0194	0.0143	0.005	0.0012	0.0188	0.0155	0.1497	0.0264	0.1166	0.0455	0.002
2	rs72870593	164660602	0.79	0.487570276707753	0.99	0.161794913519683	0.0636717977621171	0.217052884243873	0.0117	0.0053	0.0829	0.0146	0.0433	0.0165	0.0151	0.029	0.002	0.0427	0.0403	0.1162	0.0026	0.0369	0.1214	0.0195	0.0143	0.005	0.0012	0.0188	0.0155	0.1494	0.0264	0.1165	0.0456	0.002
2	rs73021796	164662940	0.78	0.545501786478432	1	0.139999700676332	0.0596525662619586	0.198219832327859	0.0117	0.0053	0.0829	0.0147	0.0433	0.0166	0.0151	0.029	0.002	0.0427	0.0403	0.1162	0.0026	0.0369	0.1214	0.0195	0.0143	0.005	0.0012	0.0188	0.0155	0.1491	0.0264	0.1165	0.0456	0.002
2	rs2921848	164687745	0.79	0.487570276707753	0.99	0.161794913519683	0.0652458349733878	0.12462027839919	0.0117	0.0048	0.0828	0.0148	0.0431	0.0168	0.0153	0.0294	0.002	0.0426	0.0404	0.1165	0.0025	0.0366	0.1215	0.0197	0.0144	0.005	0.0012	0.0187	0.0159	0.149	0.0264	0.1163	0.0456	0.002
2	rs13396851	164715587	0.79	0.487570276707753	0.99	0.161794913519683	0.0473857595696949	0.0940756232891506	0.0115	0.0044	0.0823	0.0154	0.0422	0.0178	0.016	0.0286	0.0021	0.0411	0.0417	0.1184	0.0022	0.0369	0.1223	0.0201	0.0143	0.0047	0.0012	0.019	0.0171	0.1493	0.0269	0.1129	0.0448	0.002
2	rs4145309	164715908	0.79	0.487570276707753	0.99	0.161794913519683	0.0473857595696949	0.0906903285761184	0.0115	0.0044	0.0823	0.0154	0.0422	0.0178	0.016	0.0286	0.0021	0.0411	0.0417	0.1184	0.0022	0.0369	0.1223	0.0201	0.0143	0.0047	0.0012	0.019	0.0171	0.1493	0.0269	0.1129	0.0448	0.002
2	rs17810888	164716950	0.79	0.487570276707753	0.99	0.161794913519683	0.0489862093251596	0.0912380688461112	0.0115	0.0044	0.0823	0.0154	0.0422	0.0178	0.016	0.0286	0.0021	0.0411	0.0417	0.1185	0.0022	0.0368	0.1223	0.0201	0.0143	0.0047	0.0012	0.019	0.0171	0.1493	0.0269	0.1129	0.0447	0.002
2	rs117048078	164719829	0.79	0.487570276707753	0.99	0.161794913519683	0.0490185856555487	0.0821820760467997	0.0115	0.0044	0.0823	0.0154	0.0421	0.0178	0.016	0.0286	0.0021	0.0411	0.0417	0.1186	0.0022	0.0368	0.1223	0.0201	0.0144	0.0047	0.0012	0.019	0.0171	0.1493	0.0269	0.1128	0.0447	0.002
2	rs75939548	164723142	0.79	0.487570276707753	0.99	0.161794913519683	0.0489376719141511	0.0792732885342492	0.0115	0.0045	0.0821	0.0154	0.042	0.0179	0.016	0.0284	0.0022	0.0412	0.0417	0.1192	0.0022	0.0367	0.1223	0.0202	0.0146	0.0048	0.0012	0.019	0.017	0.149	0.0269	0.1125	0.0447	0.002
2	Affx-18384080	164725276	0.79	0.487570276707753	1	0.139999700676332	0.0465520577541076	0.0710889082410334	0.0115	0.0045	0.0819	0.0152	0.042	0.0178	0.0161	0.0285	0.0022	0.0412	0.0416	0.1193	0.0023	0.0366	0.1223	0.0203	0.0147	0.0048	0.0013	0.0191	0.017	0.1488	0.027	0.1122	0.0449	0.0021
2	rs6755950	164730548	0.79	0.487570276707753	1	0.139999700676332	0.0383864287459782	0.0708766457271976	0.0112	0.0046	0.0819	0.0147	0.0417	0.0176	0.0162	0.0289	0.0022	0.0413	0.0416	0.1176	0.0023	0.0367	0.1226	0.0204	0.0145	0.0049	0.0013	0.0191	0.0169	0.1499	0.0271	0.1122	0.0455	0.0021
2	rs75014295	164738239	0.8	0.433874260405774	1.01	0.120454976543865	0.0345279652962999	0.0686289413063837	0.0108	0.0046	0.0818	0.0147	0.0409	0.0179	0.0165	0.0294	0.0022	0.0409	0.0417	0.1169	0.0021	0.0369	0.1229	0.0205	0.0143	0.0047	0.0012	0.019	0.0177	0.1502	0.0276	0.1119	0.0459	0.002
2	rs12989633	164750846	0.8	0.433874260405774	1.01	0.120454976543865	0.0342993323837298	0.069398192197637	0.0108	0.0046	0.0818	0.0147	0.0409	0.0179	0.0165	0.0294	0.0022	0.0409	0.0416	0.1168	0.0021	0.0369	0.1229	0.0205	0.0144	0.0047	0.0012	0.019	0.0177	0.1502	0.0276	0.1119	0.0459	0.002
2	rs76036466	164751901	0.8	0.433874260405774	1.01	0.120454976543865	0.0343881194257434	0.0696788039230055	0.0108	0.0046	0.0818	0.0147	0.0409	0.0179	0.0165	0.0294	0.0022	0.0409	0.0416	0.1168	0.0021	0.0369	0.1229	0.0205	0.0144	0.0047	0.0012	0.019	0.0177	0.1502	0.0276	0.1119	0.0459	0.002
2	rs114318843	164755835	0.8	0.433874260405774	1.01	0.120454976543865	0.0345916623729303	0.0695384392031729	0.0108	0.0046	0.0818	0.0147	0.0409	0.0179	0.0165	0.0294	0.0022	0.0409	0.0416	0.1168	0.0021	0.0369	0.1229	0.0205	0.0144	0.0047	0.0012	0.019	0.0178	0.1502	0.0276	0.1119	0.0459	0.002
2	rs73025875	164779747	0.8	0.433874260405774	1.01	0.120454976543865	0.0338577931190363	0.0732259513449364	0.0108	0.0045	0.0822	0.0146	0.0408	0.018	0.0165	0.0295	0.0022	0.0409	0.0414	0.1167	0.002	0.0369	0.1228	0.0206	0.0143	0.0047	0.0013	0.0189	0.0178	0.15	0.0278	0.1119	0.046	0.002
2	rs78655592	164788849	0.8	0.433874260405774	1.01	0.120454976543865	0.0334202352454941	0.0743042512102028	0.0108	0.0045	0.0823	0.0146	0.0407	0.018	0.0166	0.0295	0.0022	0.0409	0.0413	0.1167	0.002	0.0369	0.1227	0.0206	0.0143	0.0046	0.0013	0.0189	0.0179	0.15	0.0278	0.1119	0.046	0.002
2	rs357299	164795311	0.8	0.433874260405774	1.02	0.103026239636585	0.0332091388358868	0.0748819943490468	0.0108	0.0045	0.0823	0.0146	0.0407	0.018	0.0166	0.0295	0.0022	0.0409	0.0413	0.1167	0.002	0.0369	0.1227	0.0206	0.0143	0.0046	0.0013	0.0189	0.0179	0.15	0.0278	0.1119	0.046	0.002
2	rs111406778	164813549	0.79	0.487570276707753	1.02	0.103026239636585	0.0318296059334881	0.0748096758917711	0.0108	0.0044	0.0827	0.0148	0.0407	0.018	0.0165	0.0296	0.0022	0.0409	0.0413	0.1166	0.002	0.0369	0.1224	0.0206	0.0143	0.0046	0.0012	0.0189	0.0178	0.1498	0.0278	0.1123	0.0462	0.002
2	rs77951330	164827933	0.79	0.487570276707753	1.02	0.103026239636585	0.0290001119024097	0.0716562263313227	0.0108	0.0042	0.0832	0.0149	0.0407	0.018	0.0165	0.0296	0.0022	0.0409	0.0414	0.1165	0.0019	0.0371	0.1217	0.0205	0.0143	0.0045	0.0012	0.0189	0.0178	0.1496	0.0278	0.1126	0.0464	0.002
2	rs115577088	164829721	0.79	0.487570276707753	1.02	0.103026239636585	0.0284963312107705	0.0715142217941962	0.0108	0.0042	0.0833	0.015	0.0407	0.018	0.0165	0.0296	0.0022	0.0409	0.0415	0.1164	0.0019	0.0372	0.1216	0.0205	0.0143	0.0045	0.0012	0.0188	0.0178	0.1496	0.0278	0.1127	0.0465	0.002
2	rs165232	164831444	0.79	0.487570276707753	1.02	0.103026239636585	0.0277796233634273	0.0664115023068583	0.0107	0.0042	0.0833	0.015	0.0408	0.018	0.0164	0.0297	0.0022	0.0409	0.0415	0.1164	0.0019	0.0372	0.1215	0.0205	0.0143	0.0045	0.0012	0.0188	0.0178	0.1495	0.0278	0.1128	0.0465	0.002
2	rs165224	164837633	0.79	0.487570276707753	1.02	0.103026239636585	0.0297847448085531	0.0632776061613162	0.0107	0.0042	0.083	0.015	0.0409	0.0179	0.0165	0.0298	0.0023	0.041	0.0417	0.1164	0.0019	0.0373	0.1213	0.0205	0.0144	0.0045	0.0012	0.0189	0.0176	0.1493	0.0278	0.1129	0.0466	0.002
2	rs3910511	164846937	0.79	0.487570276707753	1.02	0.103026239636585	0.0285854363981676	0.0585015898902488	0.0105	0.0042	0.0832	0.015	0.0408	0.0177	0.0162	0.03	0.0023	0.0409	0.0421	0.1163	0.0019	0.0375	0.1209	0.0206	0.0143	0.0046	0.0012	0.0191	0.018	0.1488	0.0279	0.1128	0.0467	0.002
2	rs115587407	164883560	0.79	0.487570276707753	1.02	0.103026239636585	0.0225467395273058	0.0678632666738902	0.0105	0.0043	0.0838	0.0153	0.0418	0.0181	0.0161	0.0296	0.0022	0.0402	0.0421	0.1152	0.0017	0.0375	0.1209	0.0203	0.0144	0.0045	0.001	0.019	0.0187	0.148	0.029	0.1121	0.0471	0.0019
2	rs72874148	164883783	0.79	0.487570276707753	1.02	0.103026239636585	0.0225844164706581	0.0694683009812327	0.0105	0.0043	0.0838	0.0153	0.0418	0.0181	0.0161	0.0296	0.0022	0.0402	0.0421	0.1152	0.0017	0.0375	0.1209	0.0203	0.0144	0.0045	0.001	0.019	0.0187	0.148	0.029	0.1121	0.0471	0.0019
2	rs72874151	164885882	0.79	0.487570276707753	1.03	0.0875760293110768	0.0205170364071149	0.06807173161209	0.0105	0.0043	0.0838	0.0154	0.0419	0.0182	0.0162	0.0294	0.0022	0.0402	0.042	0.1152	0.0017	0.0376	0.1207	0.0203	0.0146	0.0045	0.001	0.019	0.0187	0.148	0.029	0.1121	0.0471	0.0019
2	rs12995138	164886239	0.79	0.487570276707753	1.03	0.0875760293110768	0.0205082440824786	0.070100603587163	0.0105	0.0043	0.0838	0.0154	0.0419	0.0182	0.0162	0.0294	0.0022	0.0402	0.042	0.1152	0.0017	0.0376	0.1207	0.0203	0.0146	0.0045	0.001	0.019	0.0187	0.148	0.029	0.1121	0.0471	0.0019
2	rs16849203	164889473	0.79	0.487570276707753	1.03	0.0875760293110768	0.0204029490002265	0.0638857404064713	0.0105	0.0043	0.0838	0.0154	0.0419	0.0182	0.0162	0.0294	0.0022	0.0401	0.042	0.1151	0.0017	0.0376	0.1207	0.0203	0.0146	0.0045	0.001	0.0191	0.0187	0.148	0.0291	0.112	0.0471	0.0018
2	rs77851877	164896109	0.79	0.487570276707753	1.04	0.0739648219953096	0.0202283287072557	0.0649729111615026	0.0105	0.0043	0.0838	0.0154	0.0419	0.0183	0.0162	0.0293	0.0022	0.0401	0.042	0.115	0.0017	0.0376	0.1208	0.0203	0.0146	0.0045	0.001	0.0191	0.0188	0.1479	0.0292	0.112	0.0471	0.0018
2	rs16849225	164906820	0.79	0.487570276707753	1.04	0.0739648219953096	0.0204555474492907	0.0752440170072701	0.0105	0.0043	0.084	0.0154	0.042	0.0184	0.0162	0.0292	0.0021	0.04	0.0421	0.1148	0.0017	0.0377	0.1208	0.0203	0.0146	0.0045	9e-04	0.019	0.0188	0.1477	0.0296	0.1116	0.0471	0.0018
2	rs76590240	164908312	0.79	0.487570276707753	1.04	0.0739648219953096	0.0203242352111685	0.0742321627303153	0.0105	0.0043	0.084	0.0154	0.042	0.0184	0.0162	0.0292	0.0021	0.04	0.0421	0.1148	0.0017	0.0377	0.1208	0.0203	0.0146	0.0045	9e-04	0.019	0.0188	0.1476	0.0297	0.1116	0.0471	0.0018
2	rs13002573	164915208	0.79	0.487570276707753	1.04	0.0739648219953096	0.017493410257467	0.0664115023068583	0.0105	0.0044	0.0837	0.0155	0.0423	0.0188	0.0163	0.0291	0.002	0.04	0.0424	0.1146	0.0018	0.0379	0.1208	0.0203	0.0146	0.0046	9e-04	0.0189	0.0189	0.1464	0.0308	0.1109	0.0471	0.0017
2	rs115573509	164933174	0.78	0.545501786478432	1.04	0.0739648219953096	0.0301768279262037	0.0863558830275961	0.0104	0.0044	0.083	0.0161	0.0423	0.0197	0.0166	0.0289	0.0018	0.0402	0.0429	0.1142	0.0019	0.0382	0.1214	0.0205	0.0146	0.0047	7e-04	0.0184	0.0194	0.144	0.0327	0.1099	0.047	0.0014
2	rs12470735	164933379	0.78	0.545501786478432	1.05	0.0620520515513756	0.0306778848336918	0.0901438999532543	0.0104	0.0044	0.083	0.0161	0.0423	0.0197	0.0166	0.0289	0.0018	0.0402	0.0429	0.1142	0.0019	0.0382	0.1214	0.0205	0.0146	0.0047	7e-04	0.0184	0.0194	0.144	0.0328	0.1099	0.047	0.0014
2	rs2675149	164950456	0.78	0.545501786478432	1.05	0.0620520515513756	0.0286635649194886	0.0983152572571123	0.0102	0.0043	0.0829	0.0161	0.0427	0.0199	0.0167	0.0293	0.0017	0.0399	0.0436	0.1145	0.0018	0.0382	0.121	0.0205	0.0147	0.0046	7e-04	0.0182	0.0193	0.1428	0.0334	0.1102	0.0466	0.0013
2	rs1446470	164959210	0.78	0.545501786478432	1.05	0.0620520515513756	0.0295215572749648	0.147608008188016	0.01	0.0044	0.0828	0.0161	0.0434	0.0199	0.0168	0.0292	0.0016	0.0394	0.0443	0.1149	0.0018	0.0373	0.1208	0.0205	0.0149	0.0044	8e-04	0.0183	0.0195	0.1435	0.0348	0.1095	0.0455	0.0012
2	rs56271628	164966430	0.78	0.545501786478432	1.05	0.0620520515513756	0.0291242088896627	0.152525884493987	0.0099	0.0044	0.0829	0.0161	0.0434	0.02	0.0168	0.0293	0.0015	0.0394	0.0444	0.1149	0.0018	0.037	0.1209	0.0206	0.015	0.0043	8e-04	0.0182	0.0193	0.1438	0.035	0.1093	0.0452	0.0012
2	rs1446474	164990305	0.78	0.545501786478432	1.05	0.0620520515513756	0.033134857214705	0.133389780436249	0.0099	0.0044	0.0829	0.0162	0.0434	0.02	0.0168	0.0292	0.0015	0.0397	0.0449	0.1147	0.0018	0.0364	0.1208	0.0206	0.0151	0.0042	9e-04	0.0181	0.0195	0.144	0.0353	0.1089	0.045	0.0012
2	rs35949300	164991042	0.78	0.545501786478432	1.05	0.0620520515513756	0.0332091388358868	0.133389780436249	0.0099	0.0044	0.0829	0.0162	0.0434	0.02	0.0168	0.0293	0.0015	0.0397	0.0449	0.1147	0.0018	0.0364	0.1208	0.0206	0.0151	0.0042	9e-04	0.0181	0.0195	0.144	0.0353	0.1089	0.045	0.0012
2	rs1374264	164999883	0.78	0.545501786478432	1.05	0.0620520515513756	0.0296472240564664	0.143027266924976	0.0096	0.0043	0.0828	0.0162	0.0433	0.02	0.0168	0.0293	0.0015	0.0397	0.045	0.1149	0.0018	0.0362	0.121	0.0206	0.0151	0.0042	9e-04	0.0181	0.0195	0.144	0.0354	0.1092	0.0448	0.0012
2	rs16849273	165001188	0.78	0.545501786478432	1.05	0.0620520515513756	0.0326671022460737	0.133208609778231	0.0096	0.0043	0.0825	0.0163	0.0434	0.0206	0.0166	0.0292	0.0015	0.0396	0.0451	0.1148	0.0018	0.0363	0.1212	0.0207	0.0153	0.0042	9e-04	0.0179	0.0196	0.1436	0.0351	0.1094	0.0448	0.0012
2	rs115155962	165023143	0.78	0.545501786478432	1.06	0.0516972356607989	0.0496364838285618	0.164580858810211	0.0095	0.0043	0.082	0.0163	0.0437	0.0206	0.0165	0.0293	0.0017	0.0391	0.0453	0.1147	0.0018	0.0362	0.1219	0.0207	0.0152	0.0042	9e-04	0.0177	0.0202	0.1439	0.0358	0.1085	0.0441	0.0012
2	rs114947920	165031125	0.78	0.545501786478432	1.06	0.0516972356607989	0.0535401897605693	0.169986864259469	0.0095	0.0043	0.0819	0.0163	0.0437	0.0206	0.0165	0.0293	0.0017	0.0391	0.0453	0.1147	0.0018	0.0362	0.122	0.0207	0.0152	0.0042	9e-04	0.0177	0.0203	0.1439	0.036	0.1085	0.0441	0.0012
2	rs71426706	165034387	0.78	0.545501786478432	1.05	0.0620520515513756	0.0545255489967965	0.172166323934022	0.0095	0.0043	0.0819	0.0163	0.0438	0.0206	0.0165	0.0293	0.0017	0.0391	0.0453	0.1147	0.0017	0.0362	0.122	0.0206	0.0152	0.0042	9e-04	0.0177	0.0203	0.1439	0.036	0.1084	0.0441	0.0012
2	rs72877612	165043356	0.79	0.487570276707753	1.05	0.0620520515513756	0.0811292367351447	0.185647165013415	0.0095	0.0043	0.0813	0.0163	0.0439	0.0208	0.0164	0.0293	0.0019	0.0387	0.0458	0.1145	0.0017	0.0363	0.1224	0.0205	0.0152	0.0042	9e-04	0.0176	0.0207	0.1437	0.0367	0.108	0.0438	0.0013
2	rs72623145	165047474	0.79	0.487570276707753	1.05	0.0620520515513756	0.0831532702855954	0.183917591988687	0.0095	0.0043	0.0807	0.0163	0.044	0.0208	0.0164	0.0293	0.0019	0.0387	0.0458	0.1146	0.0017	0.0363	0.1226	0.0205	0.0152	0.0042	9e-04	0.0176	0.0207	0.1437	0.0367	0.1082	0.0438	0.0013
2	rs1898841	165070207	0.79	0.487570276707753	1.05	0.0620520515513756	0.0817172275765371	0.171372673444285	0.0095	0.0043	0.0808	0.0164	0.0442	0.0208	0.0165	0.029	0.0019	0.0385	0.0466	0.1143	0.0018	0.0365	0.1226	0.0204	0.0153	0.0042	8e-04	0.0173	0.0205	0.1437	0.0368	0.108	0.0434	0.0013
2	rs75036072	165077933	0.79	0.487570276707753	1.05	0.0620520515513756	0.0756137403373977	0.151765526550299	0.0095	0.0043	0.0808	0.0164	0.0443	0.0208	0.0165	0.029	0.0019	0.0385	0.0466	0.1141	0.0018	0.0366	0.1223	0.0204	0.0153	0.0042	8e-04	0.0173	0.0205	0.1436	0.0368	0.1082	0.0434	0.0013
2	rs16849392	165101518	0.8	0.433874260405774	1.05	0.0620520515513756	0.0723399746084038	0.121629979884351	0.0097	0.0044	0.081	0.0164	0.0453	0.0208	0.0166	0.0289	0.0019	0.0384	0.0473	0.1139	0.0018	0.0372	0.1208	0.0199	0.0154	0.0043	8e-04	0.017	0.0204	0.143	0.0373	0.1083	0.0433	0.0013
2	rs72877695	165105149	0.8	0.433874260405774	1.05	0.0620520515513756	0.0704288558372066	0.114018222871647	0.0098	0.0044	0.081	0.0164	0.0455	0.0208	0.0166	0.029	0.0019	0.0385	0.0473	0.1137	0.0018	0.0372	0.1206	0.0198	0.0153	0.0044	8e-04	0.017	0.0204	0.1429	0.0374	0.1083	0.0432	0.0013
2	rs72879648	165113739	0.8	0.433874260405774	1.05	0.0620520515513756	0.0682075234261823	0.111296809245489	0.0098	0.0044	0.0811	0.0164	0.0458	0.0208	0.0166	0.029	0.0019	0.0385	0.0474	0.1134	0.0018	0.0373	0.1205	0.0198	0.0153	0.0044	8e-04	0.0171	0.0204	0.1425	0.0374	0.1083	0.0433	0.0013
2	rs34816941	165116589	0.8	0.433874260405774	1.05	0.0620520515513756	0.0685509160834329	0.110535943064983	0.0098	0.0044	0.0811	0.0164	0.0458	0.0208	0.0166	0.029	0.0019	0.0385	0.0474	0.1134	0.0018	0.0373	0.1204	0.0197	0.0153	0.0044	8e-04	0.0171	0.0204	0.1425	0.0374	0.1083	0.0433	0.0013
2	rs1561468	165129299	0.8	0.433874260405774	1.05	0.0620520515513756	0.0694449326640147	0.113676676337854	0.0098	0.0044	0.0811	0.0164	0.0459	0.0208	0.0166	0.0291	0.0019	0.0385	0.0474	0.1133	0.0018	0.0373	0.1204	0.0197	0.0153	0.0044	8e-04	0.0171	0.0204	0.1425	0.0375	0.1083	0.0433	0.0013
2	rs4260259	165133462	0.81	0.384295662080596	1.05	0.0620520515513756	0.0483738008990995	0.0691880425746781	0.0097	0.0042	0.0822	0.0166	0.0472	0.0215	0.017	0.0294	0.0017	0.0386	0.0481	0.1142	0.0021	0.0371	0.1182	0.0197	0.0151	0.0041	8e-04	0.0168	0.0195	0.1403	0.0371	0.1078	0.0449	0.0014
2	rs72879681	165140007	0.8	0.433874260405774	1.05	0.0620520515513756	0.0549265589256717	0.0928102413638975	0.0096	0.004	0.0826	0.0167	0.0475	0.022	0.0171	0.0295	0.0015	0.0385	0.0482	0.1143	0.002	0.0369	0.118	0.0196	0.0152	0.0039	7e-04	0.0168	0.0194	0.1399	0.0373	0.1077	0.0449	0.0013
2	rs35919610	165144110	0.8	0.433874260405774	1.05	0.0620520515513756	0.0560527656835669	0.0913948065546987	0.0096	0.004	0.0826	0.0167	0.0475	0.022	0.0171	0.0296	0.0015	0.0385	0.0482	0.1143	0.002	0.0369	0.118	0.0196	0.0153	0.0038	7e-04	0.0168	0.0194	0.1398	0.0374	0.1077	0.0449	0.0013
2	rs114766624	165144677	0.8	0.433874260405774	1.05	0.0620520515513756	0.0561236605083407	0.0913948065546987	0.0096	0.004	0.0826	0.0167	0.0475	0.022	0.0171	0.0296	0.0015	0.0385	0.0482	0.1143	0.002	0.0369	0.118	0.0196	0.0153	0.0038	7e-04	0.0168	0.0194	0.1398	0.0374	0.1077	0.0449	0.0013
2	rs62174605	165158355	0.8	0.433874260405774	1.05	0.0620520515513756	0.0574460092214449	0.0925737372595318	0.0096	0.004	0.0826	0.0167	0.0476	0.022	0.0171	0.0296	0.0015	0.0385	0.0482	0.1143	0.0019	0.0369	0.118	0.0196	0.0153	0.0038	7e-04	0.0168	0.0194	0.1398	0.0374	0.1077	0.045	0.0013
2	rs13010195	165159417	0.8	0.433874260405774	1.05	0.0620520515513756	0.0590269621970891	0.0923374721587286	0.0096	0.004	0.0826	0.0166	0.0477	0.022	0.0171	0.0296	0.0015	0.0385	0.0482	0.1145	0.0019	0.0368	0.118	0.0196	0.0152	0.0038	7e-04	0.0168	0.0194	0.1398	0.0374	0.1077	0.045	0.0013
2	rs10167913	165183257	0.8	0.433874260405774	1.05	0.0620520515513756	0.0636717977621171	0.100665969971369	0.0096	0.004	0.0827	0.0166	0.0478	0.0222	0.0172	0.0296	0.0014	0.0384	0.0483	0.1146	0.0019	0.0366	0.1181	0.0196	0.0153	0.0038	7e-04	0.0168	0.0194	0.1393	0.0374	0.1078	0.045	0.0013
2	rs1451899	165192915	0.8	0.433874260405774	1.05	0.0620520515513756	0.0605805264197135	0.104438906794529	0.0096	0.004	0.0827	0.0167	0.0478	0.0222	0.0172	0.0295	0.0014	0.0384	0.0482	0.1145	0.0019	0.0366	0.1181	0.0196	0.0153	0.0038	7e-04	0.0168	0.0194	0.1391	0.0373	0.1078	0.045	0.0013
2	rs78032955	165219137	0.82	0.338707801994422	1.05	0.0620520515513756	0.129254939004115	0.105597853567557	0.0099	0.0038	0.0864	0.0164	0.0493	0.0223	0.0178	0.0276	0.0011	0.0382	0.0472	0.114	0.0014	0.0365	0.1189	0.02	0.0147	0.0042	6e-04	0.0164	0.0176	0.1366	0.039	0.11	0.0442	9e-04
2	Affx-18389679	165230400	0.82	0.338707801994422	1.05	0.0620520515513756	0.118958096539025	0.0911597400466434	0.0099	0.0038	0.0863	0.0165	0.05	0.0224	0.0178	0.0276	0.0011	0.0381	0.0472	0.114	0.0014	0.0366	0.1189	0.0199	0.0147	0.0042	6e-04	0.0165	0.0178	0.1364	0.0386	0.11	0.0442	9e-04
2	rs78935101	165235317	0.82	0.338707801994422	1.05	0.0620520515513756	0.121672485041785	0.0897543985335138	0.0099	0.0038	0.0864	0.0165	0.05	0.0224	0.0178	0.0275	0.0011	0.0381	0.0472	0.114	0.0014	0.0365	0.119	0.0199	0.0148	0.0042	6e-04	0.0165	0.0178	0.1363	0.0386	0.1101	0.0442	9e-04
2	rs9287848	165235487	0.82	0.338707801994422	1.05	0.0620520515513756	0.120946920900456	0.0895210201122447	0.0099	0.0038	0.0864	0.0164	0.05	0.0224	0.0178	0.0275	0.0011	0.0381	0.0472	0.114	0.0014	0.0365	0.119	0.0199	0.0148	0.0042	6e-04	0.0165	0.0178	0.1364	0.0386	0.1101	0.0442	9e-04
2	rs11902877	165237492	0.82	0.338707801994422	1.05	0.0620520515513756	0.121323883763172	0.0909249139739374	0.0099	0.0038	0.0863	0.0164	0.05	0.0224	0.0178	0.0275	0.0011	0.0381	0.0472	0.114	0.0014	0.0365	0.119	0.0199	0.0148	0.0042	6e-04	0.0165	0.0178	0.1364	0.0386	0.1101	0.0442	9e-04
2	rs11695463	165238164	0.82	0.338707801994422	1.05	0.0620520515513756	0.127094217496114	0.0938378485077095	0.0099	0.0038	0.0863	0.0164	0.05	0.0224	0.0178	0.0275	0.0011	0.0381	0.0472	0.1143	0.0013	0.0365	0.119	0.0198	0.0148	0.0042	6e-04	0.0165	0.0178	0.1364	0.0386	0.1101	0.0442	9e-04
2	rs1025750	165246738	0.82	0.338707801994422	1.05	0.0620520515513756	0.152313461590566	0.0814321838693286	0.01	0.0038	0.0856	0.0166	0.0502	0.023	0.018	0.0268	0.0011	0.0376	0.0472	0.1136	0.0013	0.0367	0.1197	0.0198	0.015	0.0044	6e-04	0.0165	0.018	0.136	0.0386	0.1102	0.0444	9e-04
2	rs140177334	165246979	0.82	0.338707801994422	1.05	0.0620520515513756	0.151980912457989	0.081581939666704	0.01	0.0038	0.0856	0.0166	0.0502	0.023	0.018	0.0268	0.0011	0.0376	0.0472	0.1136	0.0013	0.0367	0.1197	0.0198	0.015	0.0044	6e-04	0.0165	0.018	0.136	0.0386	0.1102	0.0445	9e-04
2	rs17437366	165247268	0.82	0.338707801994422	1.05	0.0620520515513756	0.151947681195903	0.081507047839244	0.01	0.0038	0.0856	0.0166	0.0502	0.023	0.018	0.0268	0.0011	0.0376	0.0472	0.1136	0.0013	0.0367	0.1197	0.0198	0.015	0.0044	6e-04	0.0165	0.018	0.136	0.0386	0.1101	0.0445	9e-04
2	rs79475580	165255696	0.82	0.338707801994422	1.05	0.0620520515513756	0.151151420832788	0.0801637675784237	0.01	0.0038	0.0856	0.0166	0.0502	0.023	0.0179	0.0268	0.0011	0.0375	0.0472	0.1135	0.0014	0.0367	0.1197	0.0198	0.0149	0.0044	6e-04	0.0165	0.0181	0.136	0.0386	0.1101	0.0446	9e-04
2	rs10192863	165275535	0.82	0.338707801994422	1.05	0.0620520515513756	0.147272481048784	0.0715142217941962	0.01	0.0038	0.0854	0.0165	0.0499	0.0231	0.018	0.0267	0.0012	0.0374	0.0471	0.1136	0.0015	0.0367	0.1196	0.0199	0.0149	0.0045	7e-04	0.0164	0.0181	0.1362	0.0387	0.11	0.0447	0.001
2	rs75763093	165289747	0.82	0.338707801994422	1.07	0.0427611820736564	0.141056945960094	0.0683500996985471	0.01	0.0038	0.0856	0.0164	0.0498	0.0232	0.018	0.0267	0.0012	0.0374	0.0469	0.1135	0.0015	0.0369	0.1193	0.0199	0.0149	0.0045	7e-04	0.0164	0.018	0.1363	0.0386	0.1099	0.0448	0.001
2	rs34601572	165289750	0.82	0.338707801994422	1.07	0.0427611820736564	0.139883607926	0.0675857287633521	0.01	0.0038	0.0856	0.0163	0.0498	0.0231	0.018	0.0268	0.0012	0.0374	0.0469	0.1136	0.0015	0.0369	0.1193	0.0199	0.0149	0.0045	7e-04	0.0164	0.0181	0.1363	0.0386	0.1099	0.0448	0.001
2	rs62173743	165302184	0.82	0.338707801994422	1.07	0.0427611820736564	0.133765793844136	0.0722254091778441	0.01	0.0039	0.0861	0.0163	0.0497	0.0232	0.0181	0.0268	0.0012	0.0373	0.0467	0.1135	0.0016	0.0369	0.1193	0.02	0.0149	0.0046	7e-04	0.0164	0.018	0.1364	0.0384	0.1099	0.0448	0.001
2	rs114748236	165305687	0.82	0.338707801994422	1.07	0.0427611820736564	0.132629320684763	0.0697490304013639	0.01	0.0039	0.0861	0.0163	0.0497	0.0232	0.0181	0.0267	0.0012	0.0373	0.0467	0.1135	0.0016	0.0369	0.1193	0.02	0.0149	0.0046	7e-04	0.0164	0.018	0.1365	0.0384	0.1098	0.0447	0.001
2	rs13426015	165312183	0.82	0.338707801994422	1.07	0.0427611820736564	0.129315274103728	0.068838382882819	0.01	0.0039	0.0861	0.0164	0.0497	0.0232	0.0181	0.0267	0.0012	0.0373	0.0467	0.1135	0.0016	0.0369	0.1191	0.02	0.0149	0.0046	7e-04	0.0163	0.0181	0.1366	0.0384	0.1096	0.0447	0.001
2	rs36064852	165320369	0.83	0.29697514221559	1.07	0.0427611820736564	0.120541761475845	0.0481700866478443	0.0099	0.004	0.0867	0.0161	0.0491	0.0236	0.0184	0.0262	0.0021	0.0375	0.0465	0.1138	0.0021	0.0369	0.1193	0.0202	0.0151	0.0049	9e-04	0.0161	0.0177	0.136	0.0374	0.1092	0.0442	0.0013
2	rs62173746	165327171	0.83	0.29697514221559	1.07	0.0427611820736564	0.0916924332809077	0.0416627261370091	0.0101	0.004	0.087	0.0161	0.0488	0.0232	0.0185	0.0259	0.0025	0.0377	0.0462	0.1141	0.0024	0.0372	0.1192	0.0204	0.0155	0.0051	0.0011	0.0162	0.0181	0.1349	0.0372	0.1085	0.0441	0.0016
2	rs17437573	165328097	0.83	0.29697514221559	1.07	0.0427611820736564	0.0942016362221736	0.0423964746486491	0.0101	0.004	0.087	0.0161	0.0488	0.0232	0.0185	0.0259	0.0025	0.0377	0.0464	0.114	0.0024	0.0371	0.1192	0.0204	0.0155	0.0051	0.0011	0.0162	0.0181	0.1349	0.0372	0.1084	0.0441	0.0016
2	rs28719613	165337294	0.83	0.29697514221559	1.07	0.0427611820736564	0.0902363677745617	0.0370609845395005	0.0101	0.0041	0.0871	0.0161	0.0486	0.0231	0.0185	0.0258	0.0025	0.0377	0.0464	0.1141	0.0024	0.0371	0.1192	0.0204	0.0156	0.0052	0.0011	0.0162	0.0182	0.1346	0.0371	0.1083	0.044	0.0016
2	rs12988047	165338886	0.83	0.29697514221559	1.07	0.0427611820736564	0.0918632683635606	0.0409347176008474	0.0101	0.004	0.0871	0.0161	0.0486	0.0231	0.0186	0.0258	0.0026	0.0378	0.0464	0.1141	0.0025	0.0371	0.1191	0.0204	0.0156	0.0052	0.0011	0.0162	0.0182	0.1345	0.037	0.1082	0.0441	0.0017
2	rs10930129	165345783	0.83	0.29697514221559	1.08	0.0351072409391166	0.0912783843580108	0.0420571097345026	0.0101	0.0039	0.0869	0.0161	0.0484	0.0231	0.0188	0.0258	0.0026	0.0378	0.0462	0.1144	0.0026	0.0368	0.119	0.0205	0.0157	0.0052	0.0012	0.016	0.018	0.1344	0.0371	0.1085	0.0444	0.0017
2	rs11765	165349463	0.83	0.29697514221559	1.08	0.0351072409391166	0.0914487316433938	0.0400466215622412	0.0101	0.0038	0.0868	0.016	0.0484	0.0231	0.0189	0.0258	0.0026	0.0379	0.0462	0.1145	0.0026	0.0367	0.1189	0.0205	0.0158	0.0052	0.0012	0.0159	0.018	0.1344	0.0371	0.1086	0.0445	0.0018
2	rs3828191	165349902	0.83	0.29697514221559	1.08	0.0351072409391166	0.0977661749358789	0.035686195080302	0.0101	0.0038	0.0868	0.016	0.0484	0.0233	0.019	0.0258	0.0026	0.0379	0.0462	0.1144	0.0026	0.0367	0.1189	0.0205	0.0158	0.0052	0.0012	0.0159	0.0179	0.1344	0.0371	0.1085	0.0445	0.0018
2	rs3791355	165352667	0.83	0.29697514221559	1.08	0.0351072409391166	0.0881274310724371	0.0278493563335276	0.01	0.0038	0.0868	0.0161	0.0483	0.0234	0.019	0.026	0.0026	0.0379	0.0461	0.1144	0.0026	0.0367	0.1187	0.0206	0.0158	0.0052	0.0012	0.0159	0.0179	0.1341	0.0371	0.1085	0.0445	0.0018
2	rs7568547	165363350	0.84	0.258953137461488	1.08	0.0351072409391166	0.0621039932181011	0.041046344365315	0.0096	0.0038	0.0887	0.0159	0.0478	0.023	0.019	0.0268	0.0027	0.038	0.0454	0.1176	0.0027	0.0372	0.1186	0.0212	0.0164	0.005	0.0014	0.0153	0.0174	0.1311	0.0379	0.1064	0.0442	0.002
2	rs115897164	165365909	0.84	0.258953137461488	1.08	0.0351072409391166	0.0649329107896083	0.0445160453611691	0.0095	0.0038	0.0888	0.0159	0.0477	0.023	0.019	0.0268	0.0026	0.0381	0.0453	0.118	0.0026	0.0371	0.1186	0.0212	0.0165	0.005	0.0014	0.0152	0.0174	0.1311	0.0379	0.1063	0.0442	0.0019
2	rs34570870	165381542	0.84	0.258953137461488	1.09	0.0286025630236612	0.0714633802998848	0.0443424760554932	0.0095	0.0038	0.0892	0.0159	0.0474	0.0229	0.019	0.0268	0.0026	0.0385	0.0452	0.1187	0.0026	0.0367	0.1187	0.0214	0.0166	0.0049	0.0014	0.015	0.0173	0.1307	0.0381	0.1059	0.0442	0.002
2	rs12464825	165394580	0.84	0.258953137461488	1.09	0.0286025630236612	0.0729282312722355	0.05102417148622	0.0095	0.0038	0.0893	0.0159	0.0474	0.0229	0.019	0.0268	0.0026	0.0386	0.0452	0.1188	0.0026	0.0367	0.1187	0.0214	0.0166	0.0049	0.0014	0.015	0.0173	0.1307	0.0381	0.1059	0.0442	0.002
2	rs16849583	165419743	0.84	0.258953137461488	1.1	0.0231193192345528	0.0682478641099316	0.0429647877345991	0.0094	0.0037	0.0897	0.0159	0.0474	0.0229	0.019	0.0266	0.0026	0.0385	0.0451	0.1189	0.0026	0.0368	0.1186	0.0214	0.0169	0.0049	0.0014	0.015	0.0173	0.13	0.0382	0.1059	0.0443	0.002
2	rs77250691	165429067	0.84	0.258953137461488	1.1	0.0231193192345528	0.0634984625239767	0.041214040100107	0.0094	0.0037	0.0896	0.0158	0.0474	0.0229	0.0189	0.0265	0.0026	0.0387	0.0451	0.1188	0.0026	0.0369	0.1184	0.0214	0.0169	0.0049	0.0014	0.0149	0.0175	0.1299	0.0382	0.1058	0.0445	0.0021
2	rs2892923	165438473	0.85	0.2244882202137	1.1	0.0231193192345528	0.0674840537599762	0.0464451025274072	0.0089	0.0036	0.0891	0.0159	0.0473	0.0238	0.0193	0.0266	0.0025	0.0375	0.0446	0.1191	0.0035	0.0374	0.1178	0.0215	0.0173	0.0046	0.0014	0.0145	0.0176	0.1291	0.038	0.1055	0.0455	0.003
2	rs72874854	165443984	0.85	0.2244882202137	1.1	0.0231193192345528	0.0388680615795656	0.0473933940621845	0.0086	0.0037	0.0897	0.0158	0.0476	0.024	0.0192	0.0267	0.0025	0.0368	0.0442	0.1194	0.0034	0.0373	0.1173	0.0213	0.0178	0.0041	0.002	0.0142	0.0177	0.129	0.0378	0.1057	0.046	0.0031
2	rs62173867	165444072	0.85	0.2244882202137	1.11	0.0185358352188032	0.0388404280125184	0.0477511778391918	0.0086	0.0037	0.0897	0.0158	0.0476	0.024	0.0192	0.0267	0.0025	0.0368	0.0442	0.1194	0.0034	0.0373	0.1173	0.0213	0.0178	0.0041	0.002	0.0142	0.0177	0.129	0.0378	0.1057	0.046	0.0031
2	rs76565562	165444252	0.85	0.2244882202137	1.11	0.0185358352188032	0.0387024634141781	0.0472743959780184	0.0086	0.0037	0.0897	0.0158	0.0476	0.0241	0.0192	0.0268	0.0025	0.0368	0.0442	0.1194	0.0034	0.0373	0.1173	0.0213	0.0178	0.0041	0.0021	0.0141	0.0177	0.129	0.0378	0.1057	0.046	0.0031
2	rs116042535	165448063	0.85	0.2244882202137	1.11	0.0185358352188032	0.0388266163115057	0.0484702906443168	0.0085	0.0037	0.0898	0.0158	0.0476	0.0241	0.0192	0.0268	0.0025	0.0368	0.0441	0.1193	0.0033	0.0373	0.1173	0.0213	0.0178	0.004	0.0022	0.0141	0.0177	0.1289	0.0379	0.1058	0.046	0.0031
2	rs13025322	165449751	0.85	0.2244882202137	1.11	0.0185358352188032	0.0408219611010614	0.0499226334494273	0.0085	0.0037	0.0898	0.0158	0.0476	0.0241	0.0192	0.0268	0.0025	0.0368	0.0441	0.1192	0.0033	0.0373	0.1173	0.0213	0.0178	0.004	0.0022	0.0141	0.0177	0.1289	0.0381	0.1057	0.046	0.0031
2	rs10171103	165454793	0.85	0.2244882202137	1.11	0.0185358352188032	0.0439001463448159	0.0548980311015246	0.0083	0.0036	0.09	0.0157	0.0471	0.0241	0.0192	0.0275	0.0025	0.0367	0.0438	0.1195	0.0035	0.0375	0.1181	0.0215	0.0179	0.0039	0.0022	0.0137	0.0169	0.1293	0.038	0.1055	0.0459	0.0031
2	rs4667760	165458447	0.85	0.2244882202137	1.11	0.0185358352188032	0.0478780551944674	0.0591553835914021	0.0083	0.0036	0.0904	0.0157	0.0468	0.0241	0.0193	0.0275	0.0025	0.0367	0.0437	0.1195	0.0035	0.0375	0.1183	0.0215	0.0179	0.0038	0.0022	0.0137	0.0168	0.1292	0.0381	0.1055	0.046	0.0031
2	rs10164764	165462231	0.85	0.2244882202137	1.11	0.0185358352188032	0.0481175007656441	0.0592209333887592	0.0082	0.0036	0.0905	0.0156	0.0468	0.0241	0.0193	0.0274	0.0025	0.0368	0.0436	0.1195	0.0035	0.0375	0.1185	0.0215	0.0179	0.0038	0.0022	0.0136	0.0167	0.1295	0.038	0.1053	0.0461	0.0031
2	rs78885970	165470213	0.86	0.193417951625055	1.11	0.0185358352188032	0.050407966161575	0.0598122729134044	0.0082	0.0036	0.0907	0.0156	0.0468	0.0242	0.0194	0.0274	0.0024	0.037	0.0435	0.1194	0.0035	0.0375	0.119	0.0216	0.0178	0.0038	0.0022	0.0134	0.0164	0.13	0.0378	0.1049	0.046	0.0031
2	rs12988420	165470735	0.86	0.193417951625055	1.11	0.0185358352188032	0.0483096395223374	0.0593521258112914	0.0082	0.0036	0.0907	0.0156	0.0468	0.0242	0.0194	0.0274	0.0024	0.037	0.0435	0.1195	0.0035	0.0375	0.119	0.0216	0.0178	0.0038	0.0022	0.0134	0.0163	0.13	0.0375	0.1049	0.046	0.0031
2	rs61748245	165476253	0.86	0.193417951625055	1.11	0.0185358352188032	0.0628082287639324	0.0552157708384631	0.0081	0.0036	0.0907	0.0154	0.0468	0.0244	0.0195	0.0273	0.0023	0.0373	0.0431	0.1188	0.0034	0.0375	0.12	0.0216	0.0177	0.0039	0.0022	0.0131	0.0157	0.1312	0.0375	0.1041	0.0466	0.0031
2	rs77914843	165480874	0.86	0.193417951625055	1.11	0.0185358352188032	0.0717965024386725	0.0533839117824045	0.0081	0.0036	0.0905	0.0152	0.0469	0.0244	0.0195	0.0272	0.0024	0.0374	0.0427	0.119	0.0035	0.0372	0.1204	0.0214	0.0176	0.0039	0.0023	0.0128	0.0149	0.1322	0.0372	0.1043	0.0472	0.0031
2	rs12613588	165482204	0.86	0.193417951625055	1.11	0.0185358352188032	0.0717548071050813	0.051332012947862	0.0082	0.0036	0.0905	0.0152	0.0469	0.0243	0.0195	0.0272	0.0024	0.0374	0.0427	0.119	0.0035	0.0372	0.1205	0.0213	0.0175	0.004	0.0023	0.0127	0.0148	0.1323	0.0372	0.1043	0.0473	0.0032
2	rs6713688	165487381	0.86	0.193417951625055	1.11	0.0185358352188032	0.0639420487407991	0.04805023439048	0.0083	0.0036	0.0903	0.0151	0.047	0.0238	0.0193	0.027	0.0025	0.0375	0.0424	0.1189	0.0043	0.0371	0.1209	0.0212	0.0174	0.004	0.0023	0.0124	0.0144	0.1329	0.0371	0.1043	0.0477	0.0032
2	rs7594266	165487916	0.86	0.193417951625055	1.12	0.0147375964059179	0.0629611847505326	0.0459741297644504	0.0083	0.0036	0.0903	0.0151	0.047	0.0236	0.0193	0.027	0.0025	0.0375	0.0424	0.1191	0.0044	0.0371	0.1209	0.0212	0.0174	0.004	0.0023	0.0124	0.0144	0.1329	0.0372	0.1043	0.0477	0.0032
2	rs7421343	165489350	0.86	0.193417951625055	1.12	0.0147375964059179	0.0632486382279661	0.0469774772647228	0.0083	0.0036	0.0903	0.0151	0.047	0.0236	0.0192	0.027	0.0025	0.0375	0.0424	0.1191	0.0044	0.0371	0.1209	0.0212	0.0173	0.004	0.0023	0.0124	0.0144	0.133	0.0372	0.1044	0.0478	0.0032
2	rs3923113	165501849	0.89	0.118826527661215	1.12	0.0147375964059179	0.0558934706679656	0.04805023439048	0.0077	0.0033	0.0901	0.0143	0.046	0.0225	0.0194	0.0265	0.0019	0.0372	0.0423	0.1178	0.0033	0.0399	0.1251	0.0207	0.017	0.004	0.0018	0.012	0.0117	0.1361	0.0363	0.1033	0.0523	0.0025
2	rs10195252	165513091	0.89	0.118826527661215	1.11	0.0185358352188032	0.0563544813734317	0.0572679468469331	0.0077	0.0032	0.0901	0.0143	0.0461	0.0224	0.0194	0.0264	0.0019	0.0374	0.0424	0.1178	0.0033	0.04	0.1251	0.0205	0.0169	0.004	0.0018	0.0117	0.0116	0.1364	0.0362	0.1035	0.0523	0.0025
2	rs78306603	165521903	0.89	0.118826527661215	1.11	0.0185358352188032	0.0561946150751137	0.0565588846410579	0.0077	0.0032	0.0901	0.0143	0.0462	0.0224	0.0194	0.0264	0.0019	0.0374	0.0424	0.1177	0.0033	0.0401	0.1251	0.0205	0.0169	0.004	0.0018	0.0117	0.0116	0.1364	0.0363	0.1034	0.0524	0.0025
2	rs1128249	165528624	0.89	0.118826527661215	1.11	0.0185358352188032	0.0562478702164995	0.0564303715929338	0.0077	0.0032	0.0901	0.0143	0.0462	0.0224	0.0194	0.0264	0.0019	0.0374	0.0424	0.1177	0.0033	0.0401	0.1251	0.0205	0.0169	0.004	0.0018	0.0117	0.0116	0.1364	0.0363	0.1034	0.0524	0.0025
2	rs77204546	165531477	0.89	0.118826527661215	1.11	0.0185358352188032	0.0572661145750795	0.0573325947688789	0.0077	0.0032	0.0901	0.0142	0.0462	0.0224	0.0193	0.0264	0.0019	0.0374	0.0424	0.1178	0.0033	0.04	0.1251	0.0204	0.0169	0.004	0.0017	0.0117	0.0116	0.1364	0.0362	0.1035	0.0524	0.0025
2	rs75297654	165545615	0.89	0.118826527661215	1.11	0.0185358352188032	0.0586244870756713	0.044747939085228	0.0076	0.0032	0.0902	0.0142	0.0462	0.0224	0.0192	0.0264	0.0019	0.0373	0.0422	0.1182	0.0032	0.04	0.1252	0.0203	0.0168	0.004	0.0017	0.0117	0.0116	0.1366	0.0362	0.1037	0.0524	0.0025
2	rs77669945	165547731	0.89	0.118826527661215	1.11	0.0185358352188032	0.0646209738400045	0.0484101843611724	0.0076	0.0032	0.0902	0.0142	0.0462	0.0224	0.0192	0.0264	0.0019	0.0373	0.0422	0.1185	0.003	0.0401	0.1257	0.0203	0.0168	0.004	0.0017	0.0116	0.0116	0.1365	0.0362	0.1034	0.0523	0.0025
2	rs17244632	165551404	0.89	0.118826527661215	1.11	0.0185358352188032	0.0640581011860806	0.0490731513813373	0.0075	0.0032	0.0902	0.0142	0.0462	0.0225	0.0192	0.0264	0.0019	0.0373	0.0422	0.1186	0.0029	0.0402	0.1256	0.0203	0.0169	0.004	0.0017	0.0116	0.0116	0.1366	0.0362	0.1034	0.0523	0.0025
2	rs79953491	165555539	0.89	0.118826527661215	1.11	0.0185358352188032	0.064913385817673	0.0511472113061697	0.0075	0.0032	0.0902	0.0141	0.0461	0.0225	0.0192	0.0264	0.0018	0.0373	0.0422	0.1186	0.0029	0.0403	0.1255	0.0203	0.0168	0.0039	0.0017	0.0116	0.0116	0.1367	0.0363	0.1035	0.0523	0.0024
2	Affx-36399640	165559101	0.89	0.118826527661215	1.11	0.0185358352188032	0.0684093826965316	0.0536349935677788	0.0074	0.0032	0.0903	0.0141	0.0461	0.0225	0.0191	0.0263	0.0018	0.0373	0.0421	0.1191	0.0029	0.0403	0.1255	0.0203	0.0168	0.004	0.0016	0.0116	0.0115	0.1368	0.0363	0.1035	0.0522	0.0024
2	rs10183656	165561108	0.89	0.118826527661215	1.11	0.0185358352188032	0.0706762468880391	0.066342698528096	0.0073	0.0031	0.0904	0.014	0.046	0.0225	0.0187	0.0263	0.0018	0.0372	0.0421	0.1196	0.0029	0.0404	0.1254	0.0203	0.0168	0.004	0.0016	0.0115	0.0115	0.137	0.0363	0.1037	0.0521	0.0024
2	rs10193724	165564117	0.89	0.118826527661215	1.11	0.0185358352188032	0.0655793997408295	0.0632776061613162	0.0071	0.0034	0.0905	0.014	0.0458	0.0226	0.0186	0.0262	0.0018	0.0372	0.0421	0.1202	0.0028	0.0405	0.1254	0.0202	0.0169	0.004	0.0016	0.0115	0.0115	0.1372	0.0363	0.1035	0.0519	0.0024
2	rs3769877	165569779	0.89	0.118826527661215	1.11	0.0185358352188032	0.0629420518452148	0.06807173161209	0.007	0.0034	0.0905	0.014	0.0457	0.0227	0.0186	0.0261	0.0017	0.0371	0.0422	0.1207	0.0028	0.0405	0.1253	0.0203	0.0169	0.004	0.0015	0.0114	0.0114	0.1374	0.0363	0.1037	0.0516	0.0024
2	rs13024606	165573194	0.89	0.118826527661215	1.11	0.0185358352188032	0.0627891265001727	0.0658619093009029	0.007	0.0034	0.0906	0.014	0.0457	0.0226	0.0186	0.0261	0.0017	0.0371	0.0422	0.1207	0.0028	0.0405	0.1253	0.0202	0.0169	0.004	0.0015	0.0114	0.0114	0.1374	0.0363	0.1037	0.0516	0.0024
2	rs10221833	165577164	0.89	0.118826527661215	1.11	0.0185358352188032	0.0598373999854882	0.0753890267327221	0.007	0.0034	0.0908	0.014	0.0456	0.0225	0.0185	0.026	0.0017	0.0371	0.0423	0.1209	0.0028	0.0406	0.1251	0.02	0.0169	0.004	0.0015	0.0114	0.0114	0.1375	0.0364	0.1037	0.0517	0.0024
2	rs74459242	165578602	0.89	0.118826527661215	1.11	0.0185358352188032	0.0615179848605614	0.0728679626828336	0.007	0.0034	0.0908	0.014	0.0456	0.0225	0.0186	0.026	0.0017	0.0371	0.0423	0.121	0.0028	0.0406	0.1251	0.02	0.0169	0.004	0.0015	0.0113	0.0114	0.1375	0.0364	0.1037	0.0517	0.0024
2	rs13392281	165586466	0.89	0.118826527661215	1.11	0.0185358352188032	0.0674039794020038	0.0862792547225027	0.0069	0.0033	0.0908	0.0141	0.0456	0.0225	0.0186	0.026	0.0017	0.037	0.0424	0.1211	0.0028	0.0406	0.1251	0.0199	0.017	0.004	0.0015	0.0111	0.0113	0.1377	0.0364	0.1037	0.052	0.0023
2	rs12618677	165588135	0.89	0.118826527661215	1.11	0.0185358352188032	0.0683891792337761	0.0965464935360461	0.0069	0.0033	0.0908	0.0141	0.0456	0.0225	0.0186	0.026	0.0016	0.0369	0.0424	0.1212	0.0028	0.0407	0.1251	0.0199	0.017	0.004	0.0015	0.011	0.0113	0.1377	0.0364	0.1037	0.052	0.0023
2	rs7574791	165590459	0.89	0.118826527661215	1.11	0.0185358352188032	0.0697923740700397	0.0956668466215838	0.0069	0.0033	0.0909	0.0141	0.0456	0.0225	0.0186	0.026	0.0016	0.0369	0.0424	0.1214	0.0028	0.0407	0.1251	0.0199	0.017	0.004	0.0015	0.011	0.0113	0.1377	0.0364	0.1035	0.052	0.0023
2	rs3820987	165595645	0.89	0.118826527661215	1.11	0.0185358352188032	0.0682276918202575	0.0914732154460973	0.0069	0.0033	0.0909	0.0141	0.0456	0.0225	0.0187	0.0259	0.0016	0.0369	0.0424	0.1214	0.0027	0.0407	0.1251	0.0198	0.0173	0.004	0.0015	0.011	0.0112	0.1377	0.0364	0.1033	0.0521	0.0023
2	rs50916	165608653	0.89	0.118826527661215	1.11	0.0185358352188032	0.065559747380754	0.103202680493299	0.0069	0.0034	0.0911	0.0143	0.0455	0.0224	0.0188	0.0258	0.0015	0.0369	0.0423	0.1216	0.0027	0.0408	0.1249	0.0197	0.0175	0.004	0.0016	0.011	0.0111	0.1379	0.0365	0.1029	0.0522	0.0023
2	rs717393	165608728	0.89	0.118826527661215	1.11	0.0185358352188032	0.065559747380754	0.103038281858851	0.0069	0.0034	0.0911	0.0143	0.0455	0.0224	0.0188	0.0258	0.0015	0.0369	0.0423	0.1216	0.0027	0.0408	0.1249	0.0197	0.0175	0.004	0.0016	0.011	0.0111	0.1379	0.0365	0.1029	0.0522	0.0023
2	rs16849699	165612716	0.89	0.118826527661215	1.11	0.0185358352188032	0.0619334839113764	0.102545696729776	0.0069	0.0034	0.0908	0.0143	0.0455	0.0224	0.0188	0.0257	0.0015	0.0369	0.0426	0.1216	0.0026	0.0408	0.1249	0.0197	0.0175	0.004	0.0016	0.011	0.0111	0.1378	0.0365	0.1029	0.0522	0.0022
2	rs13028876	165613661	0.89	0.118826527661215	1.11	0.0185358352188032	0.0619524141155398	0.103284917946136	0.0069	0.0034	0.0908	0.0143	0.0455	0.0224	0.0188	0.0257	0.0015	0.0369	0.0426	0.1216	0.0026	0.0408	0.1249	0.0197	0.0175	0.004	0.0016	0.011	0.0111	0.1378	0.0365	0.1029	0.0522	0.0022
2	rs78991040	165632797	0.89	0.118826527661215	1.11	0.0185358352188032	0.0608607651641788	0.0976706135565769	0.0069	0.0034	0.0908	0.0143	0.0455	0.0224	0.0188	0.0257	0.0015	0.0369	0.0426	0.1216	0.0025	0.0408	0.125	0.0197	0.0175	0.004	0.0016	0.011	0.0111	0.1378	0.0365	0.103	0.0522	0.0021
2	rs113039003	165632904	0.89	0.118826527661215	1.11	0.0185358352188032	0.0600040742831463	0.100015331350576	0.0069	0.0034	0.0909	0.0143	0.0455	0.0224	0.0188	0.0257	0.0015	0.0369	0.0426	0.1216	0.0025	0.0409	0.125	0.0197	0.0175	0.004	0.0016	0.011	0.0111	0.1378	0.0365	0.103	0.0522	0.0021
2	rs11901922	165650368	0.89	0.118826527661215	1.11	0.0185358352188032	0.0456666059910161	0.134569598715413	0.0067	0.0036	0.0912	0.0143	0.0454	0.0223	0.0187	0.0254	0.0014	0.0369	0.0425	0.1217	0.0021	0.0414	0.1255	0.0196	0.0174	0.0037	0.0016	0.011	0.0107	0.1375	0.0362	0.1041	0.0525	0.0017
2	rs1993291	165672796	0.89	0.118826527661215	1.11	0.0185358352188032	0.0434360890502953	0.174455164014898	0.0066	0.0039	0.0915	0.0143	0.0453	0.0222	0.0187	0.0252	0.0014	0.0369	0.0424	0.1218	0.0018	0.0418	0.126	0.0196	0.0173	0.0035	0.0016	0.011	0.0105	0.1373	0.0359	0.105	0.0526	0.0014
2	rs6708934	165682723	0.89	0.118826527661215	1.11	0.0185358352188032	0.0469912537044211	0.18108100866617	0.0066	0.0038	0.0918	0.0142	0.045	0.0222	0.0187	0.0252	0.0014	0.0369	0.0426	0.1219	0.0018	0.0419	0.1261	0.0196	0.0173	0.0033	0.0017	0.0111	0.0105	0.1365	0.0359	0.1052	0.053	0.0013
2	rs3769920	165685721	0.89	0.118826527661215	1.11	0.0185358352188032	0.0469912537044211	0.186360950243274	0.0066	0.0038	0.0917	0.0141	0.045	0.0222	0.0186	0.0252	0.0015	0.0369	0.0426	0.1219	0.0018	0.0419	0.1261	0.0195	0.0174	0.0032	0.0017	0.0111	0.0105	0.1365	0.0359	0.1055	0.053	0.0013
2	rs3769922	165688494	0.89	0.118826527661215	1.11	0.0185358352188032	0.0477188736407075	0.18108100866617	0.0065	0.0038	0.0917	0.0141	0.045	0.0221	0.0186	0.0252	0.0015	0.0369	0.0426	0.1219	0.0018	0.0419	0.126	0.0195	0.0174	0.0032	0.0017	0.0111	0.0105	0.1365	0.0359	0.1055	0.053	0.0013
2	rs11902000	165692048	0.89	0.118826527661215	1.11	0.0185358352188032	0.0490023956845117	0.17695490567372	0.0065	0.0038	0.0917	0.0141	0.045	0.0221	0.0186	0.0252	0.0016	0.0369	0.0426	0.1219	0.0018	0.0419	0.126	0.0195	0.0174	0.0032	0.0017	0.0111	0.0105	0.1364	0.0359	0.1055	0.0531	0.0013
2	rs6722257	165695526	0.89	0.118826527661215	1.11	0.0185358352188032	0.0494733724283404	0.182396111102832	0.0065	0.0038	0.0916	0.014	0.0449	0.0221	0.0186	0.0251	0.0015	0.037	0.0427	0.1219	0.0017	0.042	0.126	0.0195	0.0174	0.0031	0.0015	0.011	0.0105	0.1363	0.036	0.1059	0.0533	0.0013
2	rs116435514	165704557	0.89	0.118826527661215	1.11	0.0185358352188032	0.0497345245801633	0.189327999728756	0.0065	0.0038	0.0917	0.014	0.0449	0.022	0.0187	0.0251	0.0015	0.037	0.0427	0.1219	0.0017	0.0421	0.1261	0.0195	0.0174	0.0031	0.0013	0.011	0.0105	0.1362	0.036	0.106	0.0535	0.0012
2	rs56198340	165711875	0.89	0.118826527661215	1.11	0.0185358352188032	0.0526347425233728	0.204504360313567	0.0065	0.0038	0.0918	0.014	0.0448	0.022	0.0187	0.0252	0.0015	0.037	0.0427	0.122	0.0016	0.0422	0.1263	0.0195	0.0174	0.0031	0.0011	0.011	0.0105	0.1361	0.036	0.1062	0.0537	0.0011
2	rs2969609	165712301	0.89	0.118826527661215	1.12	0.0147375964059179	0.0524650629734454	0.206930766070822	0.0065	0.0038	0.0918	0.014	0.0448	0.0219	0.0187	0.0252	0.0015	0.037	0.0427	0.122	0.0016	0.0422	0.1263	0.0195	0.0174	0.0031	0.0011	0.011	0.0105	0.1361	0.036	0.1062	0.0537	0.0011
2	rs77788079	165713420	0.89	0.118826527661215	1.12	0.0147375964059179	0.0522281287806694	0.204293819943217	0.0065	0.0037	0.0915	0.014	0.0448	0.0219	0.0187	0.0251	0.0015	0.0368	0.0427	0.1222	0.0016	0.0425	0.1263	0.0195	0.0174	0.0031	0.0011	0.011	0.0105	0.1361	0.036	0.1062	0.0537	0.0011
2	rs114966547	165721414	0.89	0.118826527661215	1.12	0.0147375964059179	0.0525159282475369	0.202402220991844	0.0065	0.0037	0.0915	0.014	0.0447	0.0219	0.0187	0.0252	0.0015	0.0369	0.0427	0.1222	0.0016	0.0425	0.1263	0.0194	0.0173	0.003	0.0011	0.011	0.0105	0.1359	0.0359	0.1063	0.0539	0.0011
2	rs10185574	165726733	0.89	0.118826527661215	1.12	0.0147375964059179	0.0534200088623277	0.212878157496688	0.0064	0.0037	0.0915	0.0139	0.0443	0.0218	0.0187	0.0253	0.0015	0.0371	0.0427	0.1223	0.0016	0.0427	0.1264	0.0194	0.0173	0.0029	0.0011	0.011	0.0105	0.1357	0.036	0.1065	0.0541	0.0011
2	rs10497251	165739014	0.9	0.0995502148251544	1.12	0.0147375964059179	0.0750758988584313	0.297173804336051	0.0063	0.0037	0.0917	0.0134	0.0441	0.0211	0.0189	0.0248	0.0013	0.0382	0.0418	0.1252	0.0013	0.0429	0.1266	0.0192	0.0167	0.0025	9e-04	0.0101	0.0104	0.136	0.035	0.1074	0.0549	0.0011
2	rs76569572	165751187	0.9	0.0995502148251544	1.12	0.0147375964059179	0.0862376078755472	0.306943876665039	0.0063	0.0036	0.0918	0.0133	0.044	0.0211	0.019	0.0248	0.0013	0.0383	0.0414	0.1256	0.0013	0.0429	0.1266	0.0191	0.0166	0.0024	9e-04	0.0101	0.0105	0.136	0.035	0.1076	0.055	0.0011
2	rs111271104	165753278	0.9	0.0995502148251544	1.12	0.0147375964059179	0.0879847905876434	0.309461137839901	0.0063	0.0035	0.0918	0.0133	0.044	0.0211	0.019	0.0248	0.0013	0.0383	0.0413	0.1256	0.0013	0.0429	0.1266	0.0191	0.0166	0.0024	9e-04	0.0101	0.0105	0.136	0.035	0.1077	0.055	0.0011
2	rs74269940	165761571	0.9	0.0995502148251544	1.12	0.0147375964059179	0.0912540654217185	0.315479169740318	0.0062	0.0035	0.0918	0.0133	0.044	0.0211	0.019	0.0248	0.0013	0.0384	0.0413	0.1258	0.0012	0.0429	0.1267	0.0192	0.0166	0.0023	9e-04	0.0101	0.0106	0.1359	0.0351	0.1074	0.0551	0.0011
2	rs62175628	165762918	0.9	0.0995502148251544	1.12	0.0147375964059179	0.0915461631093836	0.317654058953631	0.0062	0.0035	0.0918	0.0133	0.044	0.021	0.019	0.0248	0.0013	0.0384	0.0413	0.1258	0.0012	0.0429	0.1267	0.0192	0.0166	0.0023	9e-04	0.0101	0.0106	0.1359	0.0351	0.1074	0.0551	0.0011
2	rs9287852	165769051	0.9	0.0995502148251544	1.11	0.0185358352188032	0.0932371877750506	0.316324434414308	0.0062	0.0035	0.0918	0.0133	0.044	0.021	0.019	0.0248	0.0013	0.0384	0.0412	0.1258	0.0012	0.0429	0.1268	0.0192	0.0165	0.0023	9e-04	0.0101	0.0106	0.1359	0.0351	0.1073	0.0552	0.0011
2	rs75843377	165770591	0.9	0.0995502148251544	1.11	0.0185358352188032	0.0954472673243955	0.309461137839901	0.0062	0.0035	0.0918	0.0133	0.0439	0.0209	0.019	0.0248	0.0013	0.0384	0.0413	0.1258	0.0013	0.0429	0.1269	0.0192	0.0165	0.0023	9e-04	0.0101	0.0106	0.1359	0.0351	0.1071	0.0553	0.0011
2	rs13392799	165771506	0.9	0.0995502148251544	1.11	0.0185358352188032	0.096501562770021	0.308501458121557	0.0062	0.0035	0.0918	0.0133	0.0439	0.0209	0.019	0.0248	0.0013	0.0384	0.0413	0.1258	0.0013	0.043	0.127	0.0192	0.0165	0.0023	9e-04	0.0101	0.0106	0.1358	0.0351	0.107	0.0553	0.0011
2	rs16849936	165778725	0.9	0.0995502148251544	1.11	0.0185358352188032	0.0963253413011644	0.301213292345333	0.0063	0.0035	0.0918	0.0132	0.0439	0.0207	0.019	0.0248	0.0013	0.0385	0.0414	0.1258	0.0013	0.043	0.1271	0.0192	0.0164	0.0023	9e-04	0.0101	0.0106	0.1357	0.0351	0.1069	0.0556	0.0011
2	rs12328824	165781945	0.9	0.0995502148251544	1.12	0.0147375964059179	0.0944996485872124	0.29385954252709	0.0063	0.0035	0.0917	0.0133	0.0439	0.0205	0.0188	0.0248	0.0013	0.0386	0.0415	0.1258	0.0014	0.043	0.1273	0.0191	0.0163	0.0023	9e-04	0.0101	0.0106	0.1355	0.0352	0.1068	0.0558	0.0011
2	rs13022981	165789489	0.91	0.0827439743829911	1.12	0.0147375964059179	0.0898024211060979	0.283517072647608	0.0063	0.0035	0.0916	0.0133	0.0435	0.0203	0.0187	0.0248	0.0013	0.0386	0.0419	0.1258	0.0015	0.0431	0.1277	0.0191	0.0161	0.0022	9e-04	0.0101	0.0108	0.1354	0.035	0.1065	0.0563	0.0012
2	rs72884471	165789942	0.91	0.0827439743829911	1.12	0.0147375964059179	0.0968293680749678	0.300975221670463	0.0062	0.0035	0.0916	0.0133	0.0435	0.0202	0.0187	0.0247	0.0012	0.0386	0.0419	0.1259	0.0015	0.0431	0.1277	0.0191	0.0161	0.0022	9e-04	0.0101	0.0108	0.1354	0.035	0.1064	0.0566	0.0011
2	rs77120228	165798601	0.91	0.0827439743829911	1.12	0.0147375964059179	0.092794166587624	0.313670147471775	0.0063	0.0035	0.0916	0.0132	0.0436	0.0201	0.0187	0.0247	0.0011	0.0386	0.042	0.1259	0.0015	0.0433	0.1278	0.0191	0.016	0.0021	8e-04	0.0101	0.0109	0.1353	0.0349	0.1064	0.0567	0.0011
2	rs17353791	165809426	0.91	0.0827439743829911	1.12	0.0147375964059179	0.083934933961803	0.322745919414455	0.0063	0.0035	0.0916	0.0132	0.0438	0.0199	0.0185	0.0247	0.0011	0.0388	0.0423	0.1259	0.0016	0.0436	0.128	0.019	0.0157	0.002	7e-04	0.0102	0.011	0.1351	0.0347	0.1063	0.0569	0.0011
2	rs13001601	165818169	0.91	0.0827439743829911	1.12	0.0147375964059179	0.0843969197671632	0.317775015679637	0.0064	0.0035	0.0918	0.0131	0.0437	0.0198	0.0185	0.0245	0.001	0.0388	0.0423	0.1256	0.0016	0.0435	0.1284	0.019	0.0157	0.002	7e-04	0.0102	0.0113	0.1351	0.0347	0.106	0.0571	0.0011
2	rs1531024	165819977	0.91	0.0827439743829911	1.12	0.0147375964059179	0.0854189904273571	0.323475272943134	0.0064	0.0035	0.0918	0.0131	0.0437	0.0198	0.0187	0.0245	0.001	0.0388	0.0423	0.1256	0.0016	0.0435	0.1285	0.019	0.0157	0.0018	7e-04	0.0102	0.0113	0.1353	0.0347	0.106	0.0569	0.0011
2	rs72886134	165828369	0.91	0.0827439743829911	1.13	0.0116180838853521	0.0906232106818197	0.200516520419865	0.0069	0.0037	0.0909	0.0125	0.0428	0.0192	0.0183	0.0246	0.0011	0.0394	0.0439	0.1263	0.0014	0.0444	0.1293	0.0187	0.0152	0.0021	0.001	0.0105	0.0129	0.1346	0.0349	0.1028	0.0566	0.0015
2	rs10803794	165829017	0.92	0.0682081798453755	1.13	0.0116180838853521	0.10081758019774	0.165559206008324	0.0072	0.0038	0.091	0.0119	0.0427	0.0191	0.0179	0.0246	0.0011	0.0395	0.0449	0.1266	0.0014	0.0449	0.1291	0.0185	0.0146	0.0021	0.0011	0.0105	0.0133	0.1359	0.0348	0.1008	0.0565	0.0017
2	rs11682601	165832309	0.93	0.0557421353933153	1.13	0.0116180838853521	0.0963756696480706	0.101236627245305	0.0079	0.004	0.0905	0.0109	0.0417	0.0179	0.016	0.0236	0.0012	0.0403	0.0467	0.1246	0.0016	0.0465	0.1273	0.0182	0.0129	0.0026	0.0016	0.011	0.0145	0.1407	0.0348	0.1002	0.0562	0.0022
2	rs17438389	165833463	0.93	0.0557421353933153	1.13	0.0116180838853521	0.0981730341118013	0.0952680550137495	0.008	0.004	0.0905	0.0109	0.0417	0.0178	0.0159	0.0236	0.0012	0.0403	0.0467	0.1246	0.0016	0.0464	0.1275	0.0182	0.0129	0.0026	0.0016	0.011	0.0145	0.1405	0.0349	0.1002	0.0561	0.0022
2	rs67863988	165838323	0.93	0.0557421353933153	1.13	0.0116180838853521	0.104218273574858	0.0862026536973973	0.0085	0.004	0.09	0.0108	0.0415	0.0177	0.0157	0.0233	0.0012	0.0406	0.0474	0.1237	0.0016	0.047	0.1272	0.0183	0.0128	0.0027	0.0016	0.0111	0.0146	0.1411	0.0349	0.0994	0.0567	0.002
2	rs112038066	165840034	0.93	0.0557421353933153	1.13	0.0116180838853521	0.109888001977961	0.0921014462994714	0.0085	0.004	0.0899	0.0108	0.0413	0.0176	0.0156	0.0233	0.0013	0.0406	0.0474	0.1237	0.0016	0.047	0.1274	0.0183	0.0127	0.0027	0.0016	0.0112	0.0148	0.1412	0.035	0.0992	0.0567	0.002
2	rs1814552	165842577	0.93	0.0557421353933153	1.13	0.0116180838853521	0.110024617012265	0.0816568593424426	0.0085	0.004	0.0898	0.0108	0.0412	0.0175	0.0155	0.0233	0.0013	0.0406	0.0474	0.1238	0.0016	0.047	0.1275	0.0183	0.0127	0.0027	0.0016	0.0112	0.0149	0.1412	0.035	0.099	0.0568	0.0019
2	rs12692755	165846592	0.93	0.0557421353933153	1.13	0.0116180838853521	0.13195634963902	0.0781658893693271	0.0087	0.0042	0.0891	0.0107	0.0412	0.0177	0.015	0.0234	0.0014	0.0408	0.0476	0.1237	0.0018	0.0468	0.1286	0.0183	0.0125	0.0027	0.0018	0.0114	0.015	0.1412	0.0355	0.0976	0.0573	0.0016
2	rs6743292	165855586	0.92	0.0682081798453755	1.13	0.0116180838853521	0.100403890103794	0.0651776141794021	0.0087	0.0042	0.0879	0.0106	0.0435	0.0178	0.0153	0.0239	0.0014	0.0407	0.0464	0.1232	0.0019	0.0471	0.1282	0.0187	0.0124	0.0027	0.0019	0.0121	0.0153	0.1404	0.0358	0.0964	0.0572	0.0017
2	rs6707248	165857480	0.92	0.0682081798453755	1.13	0.0116180838853521	0.104588700607576	0.0642925244573774	0.0087	0.0042	0.0878	0.0106	0.0436	0.0179	0.0155	0.0236	0.0014	0.0407	0.0464	0.1232	0.0019	0.0471	0.1282	0.0188	0.0124	0.0027	0.0019	0.0121	0.0153	0.1404	0.0358	0.0964	0.0572	0.0017
2	rs4355134	165861222	0.92	0.0682081798453755	1.13	0.0116180838853521	0.0846980787930335	0.0720117473988008	0.0087	0.0042	0.0887	0.0106	0.0437	0.0179	0.0153	0.0237	0.0014	0.0408	0.0463	0.1234	0.0019	0.0473	0.1287	0.0178	0.0124	0.0027	0.0019	0.0122	0.0153	0.1403	0.035	0.0965	0.0572	0.0017
2	rs112737297	165866744	0.92	0.0682081798453755	1.13	0.0116180838853521	0.0799837641243017	0.0786080873123045	0.0085	0.0041	0.0883	0.0106	0.044	0.018	0.0153	0.0237	0.0013	0.0406	0.0465	0.1234	0.0019	0.0477	0.1288	0.0178	0.0124	0.0027	0.0019	0.0123	0.0153	0.1402	0.0351	0.0964	0.0571	0.0017
2	rs12463614	165867264	0.92	0.0682081798453755	1.13	0.0116180838853521	0.0809488636178407	0.0803870185287636	0.0085	0.0041	0.0884	0.0105	0.0441	0.018	0.0152	0.0237	0.0013	0.0406	0.0466	0.1233	0.0019	0.0476	0.1289	0.0178	0.0125	0.0027	0.0019	0.0124	0.0153	0.1402	0.035	0.0962	0.0571	0.0017
2	rs13432519	165871993	0.92	0.0682081798453755	1.13	0.0116180838853521	0.081513384398441	0.0800150737202863	0.0085	0.0041	0.0884	0.0104	0.0441	0.0179	0.0152	0.0237	0.0013	0.0406	0.0467	0.1233	0.0019	0.0476	0.1289	0.0176	0.0124	0.0027	0.0019	0.0124	0.0154	0.1403	0.0353	0.0963	0.0571	0.0017
2	rs12471194	165879001	0.92	0.0682081798453755	1.13	0.0116180838853521	0.0809713961838994	0.0811330067505299	0.0085	0.0041	0.0884	0.0104	0.0441	0.0179	0.0152	0.0237	0.0013	0.0405	0.0467	0.1233	0.0019	0.0476	0.1288	0.0176	0.0124	0.0027	0.0019	0.0124	0.0154	0.1403	0.0353	0.0963	0.0571	0.0017
2	rs6738971	165884409	0.92	0.0682081798453755	1.13	0.0116180838853521	0.0753767843760601	0.0761157920833488	0.0085	0.0041	0.0878	0.0106	0.0442	0.0181	0.0152	0.0238	0.0016	0.0403	0.0466	0.1233	0.002	0.0477	0.1289	0.0176	0.0126	0.0027	0.0019	0.0125	0.0153	0.1398	0.0354	0.0962	0.0573	0.0017
2	rs16850075	165888983	0.92	0.0682081798453755	1.13	0.0116180838853521	0.0847676742283105	0.0823323880694233	0.0085	0.004	0.0875	0.0105	0.0443	0.018	0.0152	0.0237	0.0014	0.0403	0.0468	0.1233	0.002	0.0478	0.13	0.0176	0.0126	0.0027	0.0018	0.0126	0.0152	0.1396	0.0353	0.0958	0.0575	0.0017
2	rs77784785	165889158	0.92	0.0682081798453755	1.13	0.0116180838853521	0.0847676742283105	0.0834632620091467	0.0084	0.004	0.0874	0.0105	0.0443	0.018	0.0152	0.0237	0.0014	0.0403	0.0467	0.1234	0.002	0.0479	0.1301	0.0176	0.0126	0.0027	0.0018	0.0126	0.0151	0.1396	0.0353	0.0958	0.0575	0.0017
2	rs62177129	165901099	0.92	0.0682081798453755	1.13	0.0116180838853521	0.110243419274538	0.0904559840929823	0.0083	0.0038	0.0859	0.0106	0.0442	0.0183	0.0154	0.0235	0.0014	0.0399	0.0468	0.1236	0.002	0.0479	0.1327	0.018	0.0129	0.0027	0.0017	0.0129	0.0149	0.1391	0.0348	0.0948	0.0577	0.0018
2	rs7566690	165903337	0.92	0.0682081798453755	1.13	0.0116180838853521	0.126051833695191	0.0935211853224141	0.0083	0.0038	0.0859	0.0106	0.0442	0.0183	0.0154	0.0235	0.0014	0.0401	0.0465	0.1236	0.002	0.0479	0.1328	0.018	0.0129	0.0027	0.0019	0.0129	0.0149	0.1388	0.0348	0.0948	0.0579	0.0018
2	rs61499793	165908236	0.92	0.0682081798453755	1.13	0.0116180838853521	0.123600705245882	0.102873984975318	0.0082	0.0038	0.0858	0.0106	0.0442	0.0183	0.0154	0.0236	0.0014	0.0401	0.0465	0.1235	0.0019	0.048	0.1326	0.018	0.0129	0.0027	0.0019	0.013	0.0149	0.1388	0.0349	0.0948	0.058	0.0018
2	rs7566621	165912261	0.92	0.0682081798453755	1.13	0.0116180838853521	0.136398755570368	0.17196779159252	0.0077	0.0038	0.084	0.0106	0.0445	0.018	0.0153	0.0242	0.0014	0.0402	0.0473	0.1231	0.0018	0.049	0.1342	0.0178	0.0124	0.0024	0.0013	0.0138	0.0148	0.1379	0.0354	0.0939	0.0593	0.0016
2	rs78235891	165917387	0.92	0.0682081798453755	1.13	0.0116180838853521	0.216374344837998	0.332142484935134	0.0072	0.0039	0.0827	0.0106	0.0449	0.0177	0.0152	0.0242	0.0014	0.041	0.048	0.1228	0.0016	0.0495	0.136	0.0176	0.0121	0.0021	8e-04	0.0142	0.0142	0.1371	0.0356	0.0931	0.0605	0.0015
2	rs1470098	165918615	0.91	0.0827439743829911	1.13	0.0116180838853521	0.22063458577601	0.332265036088405	0.0072	0.0039	0.0827	0.0106	0.0449	0.0177	0.0152	0.0243	0.0014	0.0411	0.048	0.1228	0.0016	0.0495	0.136	0.0176	0.0121	0.002	8e-04	0.0143	0.0142	0.1371	0.0356	0.0931	0.0605	0.0015
2	rs7606577	165921073	0.91	0.0827439743829911	1.13	0.0116180838853521	0.224026412698255	0.333123263135579	0.0072	0.0039	0.0827	0.0106	0.0449	0.0177	0.0152	0.0242	0.0014	0.0411	0.048	0.1229	0.0016	0.0496	0.136	0.0176	0.0121	0.002	8e-04	0.0143	0.0142	0.1371	0.0356	0.0931	0.0605	0.0015
2	rs6757631	165933137	0.91	0.0827439743829911	1.13	0.0116180838853521	0.236638745900416	0.330305802187718	0.0071	0.0039	0.0826	0.0107	0.045	0.0177	0.0151	0.0244	0.0014	0.041	0.0481	0.1229	0.0016	0.0497	0.1362	0.0176	0.0121	0.002	8e-04	0.0143	0.0142	0.1369	0.0355	0.0929	0.0605	0.0015
2	rs1866637	165933682	0.92	0.0682081798453755	1.13	0.0116180838853521	0.256163110401529	0.389212526305506	0.0071	0.0038	0.0826	0.0107	0.0451	0.0177	0.0151	0.0242	0.0013	0.041	0.0479	0.1236	0.0014	0.0497	0.1368	0.0176	0.0119	0.0019	8e-04	0.0142	0.0142	0.137	0.0355	0.0931	0.0605	0.0013
2	rs116493897	165936568	0.92	0.0682081798453755	1.13	0.0116180838853521	0.258225132981481	0.399893319376163	0.0071	0.0038	0.0826	0.0106	0.0451	0.0177	0.0151	0.0241	0.0013	0.041	0.0479	0.1237	0.0014	0.0497	0.1369	0.0175	0.0119	0.0019	8e-04	0.0142	0.0142	0.1369	0.0355	0.0931	0.0605	0.0013
2	rs41265137	165947079	0.92	0.0682081798453755	1.13	0.0116180838853521	0.268486702625452	0.438483950564184	0.007	0.0038	0.0826	0.0106	0.0451	0.0178	0.015	0.024	0.0013	0.0412	0.0479	0.1239	0.0014	0.0497	0.1371	0.0175	0.0119	0.0019	7e-04	0.0142	0.0141	0.1369	0.0355	0.0931	0.0605	0.0012
2	rs2165208	165949849	0.92	0.0682081798453755	1.13	0.0116180838853521	0.271570538835486	0.434515925151015	0.007	0.0038	0.0826	0.0105	0.0451	0.0178	0.015	0.024	0.0013	0.0412	0.0479	0.124	0.0014	0.0497	0.1372	0.0175	0.0119	0.0019	7e-04	0.0142	0.0141	0.1368	0.0355	0.093	0.0605	0.0012
2	rs74914127	165956363	0.92	0.0682081798453755	1.13	0.0116180838853521	0.273374371986876	0.421359429142685	0.007	0.0038	0.083	0.0105	0.0451	0.0178	0.0149	0.0239	0.0012	0.0413	0.0478	0.1237	0.0014	0.0498	0.1371	0.0174	0.0121	0.0019	7e-04	0.0143	0.0139	0.1367	0.0354	0.093	0.0605	0.0015
2	rs3816195	165956508	0.92	0.0682081798453755	1.13	0.0116180838853521	0.255984230086723	0.393063826291004	0.007	0.0041	0.083	0.0105	0.0451	0.0178	0.0149	0.0239	0.0012	0.0413	0.0475	0.1237	0.0014	0.0498	0.1371	0.0174	0.0121	0.0019	7e-04	0.0143	0.0139	0.1367	0.0354	0.093	0.0605	0.0015
2	rs77851728	165957721	0.92	0.0682081798453755	1.13	0.0116180838853521	0.256073661722315	0.376324473020099	0.0071	0.0041	0.0832	0.0105	0.0451	0.0178	0.0149	0.0239	0.0012	0.0413	0.0475	0.1237	0.0014	0.0498	0.1371	0.0174	0.0121	0.0019	8e-04	0.0143	0.0139	0.1367	0.0354	0.0929	0.0605	0.0015
2	rs1347992	165961865	0.92	0.0682081798453755	1.13	0.0116180838853521	0.257103350424016	0.384477122820901	0.0071	0.0041	0.0834	0.0105	0.045	0.0178	0.0148	0.0238	0.0012	0.0413	0.0474	0.1237	0.0014	0.0498	0.1372	0.0174	0.0121	0.0019	8e-04	0.0142	0.0138	0.1368	0.0354	0.0929	0.0606	0.0015
2	rs10930149	165966429	0.92	0.0682081798453755	1.13	0.0116180838853521	0.248312944284243	0.415083266309195	0.0071	0.0041	0.0836	0.0104	0.0452	0.0178	0.0148	0.0238	0.0012	0.0413	0.0472	0.1236	0.0014	0.0498	0.1372	0.0174	0.0121	0.0019	8e-04	0.0142	0.0136	0.1368	0.0353	0.0931	0.0606	0.0015
2	rs3213904	165970612	0.92	0.0682081798453755	1.13	0.0116180838853521	0.249149212503801	0.386522886564354	0.0071	0.0041	0.0842	0.0104	0.0448	0.0179	0.0147	0.0236	0.0012	0.0412	0.0468	0.1234	0.0013	0.0497	0.1375	0.0174	0.0121	0.0019	8e-04	0.014	0.0134	0.1377	0.0352	0.0932	0.0606	0.0015
2	rs79856802	165976437	0.92	0.0682081798453755	1.13	0.0116180838853521	0.257058534489753	0.399893319376163	0.0071	0.0041	0.0843	0.0104	0.0448	0.0179	0.0146	0.0235	0.0012	0.0412	0.0468	0.1234	0.0013	0.0498	0.1376	0.0174	0.0121	0.0019	8e-04	0.014	0.0134	0.1377	0.0352	0.0932	0.0607	0.0015
2	rs1158135	165980313	0.92	0.0682081798453755	1.13	0.0116180838853521	0.262330888565181	0.382179258775085	0.0071	0.0041	0.0844	0.0103	0.0448	0.0179	0.0146	0.0234	0.0012	0.0412	0.0468	0.1234	0.0013	0.0498	0.1377	0.0174	0.0121	0.0019	8e-04	0.0141	0.0133	0.1377	0.0353	0.0932	0.0606	0.0015
2	rs1439806	165991766	0.91	0.0827439743829911	1.13	0.0116180838853521	0.282914727663843	0.368599807557686	0.0071	0.0041	0.0844	0.0103	0.0445	0.0179	0.0146	0.0233	0.0012	0.0411	0.0468	0.1234	0.0013	0.0496	0.1382	0.0174	0.012	0.0019	8e-04	0.0141	0.0133	0.1378	0.0353	0.0932	0.0607	0.0015
2	rs115445501	166000262	0.91	0.0827439743829911	1.13	0.0116180838853521	0.289468177430216	0.388059189181249	0.0071	0.0041	0.0844	0.0104	0.0445	0.018	0.0145	0.0233	0.0011	0.0411	0.0469	0.1234	0.0013	0.0496	0.1382	0.0174	0.012	0.0019	8e-04	0.0141	0.0133	0.1378	0.0353	0.0931	0.0607	0.0015
2	rs58539679	166003573	0.91	0.0827439743829911	1.13	0.0116180838853521	0.307434329687843	0.406236065819739	0.0071	0.0041	0.0844	0.0104	0.0445	0.018	0.0145	0.0232	0.001	0.0411	0.0471	0.1234	0.0014	0.0496	0.1384	0.0175	0.012	0.0019	9e-04	0.0141	0.0133	0.1378	0.0353	0.0928	0.0608	0.0016
2	rs7565775	166006729	0.92	0.0682081798453755	1.13	0.0116180838853521	0.343614422929367	0.399635014711759	0.0071	0.004	0.0844	0.0105	0.0445	0.0181	0.0145	0.0233	0.001	0.0405	0.0472	0.1228	0.0013	0.0495	0.1401	0.0176	0.012	0.0019	9e-04	0.0137	0.0133	0.1378	0.0353	0.0926	0.0605	0.0016
2	rs4667477	166006736	0.92	0.0682081798453755	1.13	0.0116180838853521	0.345709279932507	0.39795715482343	0.0071	0.004	0.0844	0.0105	0.0443	0.0181	0.0145	0.0234	0.001	0.0404	0.0472	0.1228	0.0013	0.0495	0.1401	0.0176	0.012	0.0019	9e-04	0.0137	0.0133	0.1378	0.0353	0.0927	0.0606	0.0016
2	rs62174944	166017888	0.92	0.0682081798453755	1.13	0.0116180838853521	0.414746968622498	0.433459415627893	0.0069	0.0037	0.0852	0.0104	0.0443	0.0182	0.014	0.0234	9e-04	0.0397	0.0478	0.1231	0.0011	0.0474	0.1424	0.0174	0.0119	0.0019	8e-04	0.0143	0.0134	0.1371	0.0352	0.0928	0.0608	0.0013
2	rs11887343	166018990	0.92	0.0682081798453755	1.14	0.00907940974119467	0.414919604149463	0.433459415627893	0.0069	0.0037	0.0852	0.0104	0.0443	0.0182	0.014	0.0234	9e-04	0.0397	0.0478	0.1231	0.0011	0.0474	0.1424	0.0174	0.0119	0.0019	8e-04	0.0143	0.0134	0.1371	0.0352	0.0928	0.0608	0.0013
2	rs78485125	166029538	0.92	0.0682081798453755	1.15	0.00703273128634627	0.412161741708619	0.44751358018524	0.0069	0.0037	0.0852	0.0105	0.0443	0.0182	0.0139	0.0234	9e-04	0.0397	0.0479	0.1231	0.0011	0.0474	0.1424	0.0174	0.0119	0.0019	8e-04	0.0144	0.0134	0.1371	0.0352	0.0928	0.0608	0.0013
2	rs2165179	166039718	0.92	0.0682081798453755	1.15	0.00703273128634627	0.393619092262757	0.423719548513915	0.0069	0.0037	0.0852	0.0105	0.0443	0.0181	0.0138	0.0234	9e-04	0.0397	0.0481	0.1232	0.0012	0.0475	0.142	0.0174	0.0118	0.0019	8e-04	0.0146	0.0135	0.1371	0.0351	0.0929	0.0608	0.0013
2	rs1583762	166045502	0.92	0.0682081798453755	1.15	0.00703273128634627	0.383429642189473	0.442328836132061	0.0069	0.0037	0.0852	0.0105	0.0446	0.0181	0.0137	0.0234	9e-04	0.0397	0.0483	0.1233	0.0012	0.0475	0.1417	0.0174	0.0118	0.0019	8e-04	0.0147	0.0133	0.1372	0.0351	0.0929	0.0608	0.0013
2	rs73969307	166047299	0.92	0.0682081798453755	1.16	0.005398436081006	0.380999897844676	0.464238178633021	0.0069	0.0037	0.0853	0.0105	0.0446	0.0181	0.0137	0.0234	9e-04	0.0397	0.0483	0.1233	0.0012	0.0475	0.1415	0.0173	0.0118	0.0019	8e-04	0.0148	0.0133	0.1371	0.0351	0.0929	0.0607	0.0013
2	rs74756436	166050914	0.92	0.0682081798453755	1.16	0.005398436081006	0.370978589625484	0.453916699732508	0.0069	0.0037	0.0856	0.0105	0.0447	0.018	0.0136	0.0233	9e-04	0.0397	0.0484	0.1233	0.0013	0.0475	0.1414	0.0172	0.0118	0.0018	8e-04	0.0149	0.0133	0.137	0.0351	0.0928	0.0606	0.0013
2	rs11673791	166058851	0.92	0.0682081798453755	1.16	0.005398436081006	0.322320887104834	0.447779896039299	0.0069	0.0037	0.0861	0.0106	0.045	0.0178	0.0135	0.0232	9e-04	0.0398	0.0487	0.1233	0.0014	0.0476	0.1407	0.0169	0.0118	0.0018	8e-04	0.0151	0.0133	0.1372	0.0354	0.0925	0.0604	0.0012
2	rs75772455	166061033	0.92	0.0682081798453755	1.16	0.005398436081006	0.298476539853316	0.413648584576686	0.0069	0.0037	0.0863	0.0106	0.0451	0.0177	0.0134	0.0232	9e-04	0.0398	0.0488	0.1233	0.0015	0.0476	0.1404	0.0168	0.0119	0.0018	7e-04	0.0152	0.0133	0.1373	0.0356	0.0924	0.0603	0.0012
2	rs6719780	166066272	0.92	0.0682081798453755	1.16	0.005398436081006	0.264556269136672	0.423982003585554	0.0069	0.0036	0.087	0.0107	0.0456	0.0174	0.0132	0.0233	9e-04	0.0394	0.0487	0.1236	0.0017	0.0477	0.1395	0.0165	0.0119	0.0018	7e-04	0.0155	0.0133	0.1376	0.0359	0.0919	0.0603	0.0012
2	rs6727857	166068283	0.92	0.0682081798453755	1.16	0.005398436081006	0.305808623015878	0.459136845881945	0.0069	0.0035	0.0871	0.0107	0.0456	0.0175	0.0131	0.0234	7e-04	0.039	0.0488	0.1239	0.0016	0.0475	0.1396	0.0166	0.0118	0.0017	7e-04	0.0154	0.0133	0.1376	0.0363	0.0918	0.0605	0.0011
2	rs62176184	166070182	0.92	0.0682081798453755	1.16	0.005398436081006	0.303599096789369	0.477055560307352	0.0069	0.0035	0.0871	0.0107	0.0456	0.0174	0.0131	0.0234	7e-04	0.039	0.0488	0.1239	0.0016	0.0476	0.1395	0.0165	0.0118	0.0017	7e-04	0.0154	0.0133	0.1376	0.0363	0.0918	0.0605	0.0011
2	rs34664472	166073463	0.92	0.0682081798453755	1.17	0.00410610250054267	0.294797651751113	0.492008882964021	0.0069	0.0035	0.087	0.0107	0.0457	0.0174	0.0131	0.0235	7e-04	0.039	0.0488	0.1239	0.0016	0.0476	0.1394	0.0165	0.0118	0.0017	7e-04	0.0154	0.0133	0.1377	0.0363	0.0917	0.0605	0.0011
2	rs74584512	166074183	0.92	0.0682081798453755	1.17	0.00410610250054267	0.293063493333349	0.487918931697441	0.0069	0.0035	0.087	0.0107	0.0457	0.0174	0.0131	0.0235	7e-04	0.039	0.0488	0.1239	0.0016	0.0476	0.1394	0.0165	0.0118	0.0017	7e-04	0.0154	0.0133	0.1377	0.0363	0.0917	0.0605	0.0011
2	rs7576138	166079757	0.92	0.0682081798453755	1.17	0.00410610250054267	0.283812244978654	0.491053777605871	0.0069	0.0035	0.0868	0.0107	0.0458	0.0174	0.0131	0.0237	7e-04	0.039	0.0487	0.124	0.0016	0.0477	0.1393	0.0165	0.0119	0.0017	7e-04	0.0155	0.0133	0.1377	0.0363	0.0916	0.0605	0.0011
2	rs73969310	166086590	0.92	0.0682081798453755	1.17	0.00410610250054267	0.163182288510134	0.446581805393163	0.0071	0.0035	0.0862	0.011	0.0475	0.0168	0.0127	0.0248	9e-04	0.0381	0.0477	0.1247	0.0017	0.0495	0.1371	0.0162	0.0125	0.0016	8e-04	0.0166	0.0132	0.1381	0.0362	0.0904	0.0597	0.001
2	rs6432814	166087144	0.91	0.0827439743829911	1.17	0.00410610250054267	0.151814799147742	0.421228415883212	0.0071	0.0035	0.0862	0.011	0.0475	0.0167	0.0127	0.0249	9e-04	0.0381	0.0477	0.1247	0.0018	0.0497	0.1371	0.0159	0.0125	0.0016	8e-04	0.0168	0.0132	0.1382	0.0363	0.0904	0.0597	0.001
2	rs34753397	166089278	0.91	0.0827439743829911	1.17	0.00410610250054267	0.142204201636266	0.419787997705509	0.007	0.0038	0.0864	0.0109	0.0475	0.0167	0.0124	0.0251	9e-04	0.0381	0.0477	0.1248	0.0017	0.0499	0.1377	0.0151	0.0126	0.0016	8e-04	0.017	0.0133	0.138	0.0365	0.09	0.0594	0.001
2	rs17182645	166091105	0.91	0.0827439743829911	1.17	0.00410610250054267	0.142395950911372	0.416388692764934	0.007	0.0038	0.0864	0.011	0.0475	0.0167	0.0124	0.0251	9e-04	0.0381	0.0477	0.1248	0.0017	0.0499	0.1377	0.015	0.0126	0.0016	8e-04	0.0171	0.0132	0.138	0.0365	0.0899	0.0593	0.001
2	rs72872409	166099688	0.91	0.0827439743829911	1.17	0.00410610250054267	0.143774670609831	0.420573514885241	0.007	0.0038	0.0865	0.011	0.0476	0.0167	0.0124	0.0251	9e-04	0.0381	0.0477	0.1246	0.0017	0.05	0.1378	0.015	0.0126	0.0016	8e-04	0.0171	0.013	0.138	0.0365	0.0898	0.0593	0.001
2	rs72872415	166103055	0.91	0.0827439743829911	1.17	0.00410610250054267	0.143004175057968	0.420180706623902	0.007	0.0038	0.0865	0.011	0.0476	0.0167	0.0124	0.0251	9e-04	0.0383	0.0477	0.1246	0.0017	0.05	0.1378	0.015	0.0126	0.0016	8e-04	0.0171	0.013	0.138	0.0365	0.0898	0.0593	0.001
2	rs35631870	166104978	0.91	0.0827439743829911	1.17	0.00410610250054267	0.142715875965701	0.423194769970787	0.007	0.0038	0.0865	0.011	0.0476	0.0167	0.0124	0.0251	9e-04	0.0383	0.0477	0.1246	0.0017	0.05	0.1378	0.015	0.0126	0.0016	8e-04	0.0171	0.013	0.138	0.0365	0.0898	0.0593	0.001
2	rs17242693	166113167	0.91	0.0827439743829911	1.17	0.00410610250054267	0.139314914678692	0.417433834524958	0.007	0.0038	0.0867	0.011	0.0477	0.0168	0.0125	0.0251	9e-04	0.0383	0.0478	0.1244	0.0017	0.0501	0.1378	0.0148	0.0127	0.0017	8e-04	0.0171	0.0128	0.138	0.0363	0.0897	0.0594	0.001
2	rs2892942	166115336	0.91	0.0827439743829911	1.17	0.00410610250054267	0.139094130810682	0.419526246986788	0.007	0.0038	0.0867	0.011	0.0477	0.0168	0.0125	0.0251	9e-04	0.0383	0.0478	0.1244	0.0017	0.0502	0.1378	0.0148	0.0127	0.0017	8e-04	0.0171	0.0127	0.138	0.0363	0.0897	0.0594	0.001
2	rs353119	166130379	0.91	0.0827439743829911	1.17	0.00410610250054267	0.115575387819427	0.385243930028369	0.0069	0.0037	0.0881	0.0112	0.0476	0.0167	0.0121	0.0247	0.001	0.038	0.0472	0.1248	0.0018	0.0497	0.138	0.0146	0.0128	0.0018	6e-04	0.0168	0.0127	0.139	0.0354	0.0903	0.0591	0.0011
2	rs12620054	166136863	0.91	0.0827439743829911	1.17	0.00410610250054267	0.133981459742054	0.395765968581526	0.0069	0.0037	0.0882	0.0112	0.0476	0.0168	0.0121	0.0238	0.001	0.0377	0.047	0.1247	0.0017	0.0492	0.1382	0.0148	0.0128	0.0019	7e-04	0.0169	0.0126	0.1402	0.0352	0.0902	0.0596	0.0011
2	rs16850317	166144414	0.92	0.0682081798453755	1.17	0.00410610250054267	0.116281079393933	0.410392979126139	0.0068	0.0035	0.0889	0.0114	0.0483	0.0168	0.0123	0.0227	0.001	0.037	0.0454	0.1238	0.0016	0.049	0.1391	0.0152	0.0134	0.002	7e-04	0.0169	0.0121	0.1427	0.0342	0.091	0.0587	0.0011
2	rs12619626	166148746	0.92	0.0682081798453755	1.16	0.005398436081006	0.111617021481058	0.402349499747689	0.0068	0.0035	0.0888	0.0115	0.0483	0.0167	0.0123	0.0226	0.0011	0.0369	0.0451	0.1237	0.0016	0.049	0.1395	0.0152	0.0134	0.0021	7e-04	0.0169	0.012	0.1429	0.034	0.0913	0.0586	0.0012
2	rs17183814	166152389	0.92	0.0682081798453755	1.16	0.005398436081006	0.111396539438083	0.381924177883476	0.0068	0.0035	0.0888	0.0114	0.0483	0.0167	0.0124	0.0225	0.0011	0.0368	0.0451	0.124	0.0016	0.049	0.1394	0.0152	0.0134	0.0021	7e-04	0.0169	0.012	0.1429	0.034	0.0913	0.0586	0.0012
2	rs2121371	166170127	0.92	0.0682081798453755	1.16	0.005398436081006	0.104800740307376	0.357911873338779	0.0068	0.0035	0.0887	0.0115	0.0482	0.0168	0.0124	0.0225	0.0011	0.0368	0.045	0.1242	0.0016	0.049	0.1393	0.0153	0.0135	0.0022	7e-04	0.017	0.012	0.1431	0.0339	0.0913	0.0586	0.0012
2	rs6704657	166175311	0.92	0.0682081798453755	1.16	0.005398436081006	0.0990411286479222	0.367590092303034	0.0068	0.0037	0.0887	0.0115	0.0481	0.0165	0.0124	0.0225	0.001	0.0364	0.0449	0.1244	0.0015	0.0491	0.1393	0.0153	0.0135	0.0022	7e-04	0.017	0.012	0.1432	0.034	0.0915	0.0586	0.0012
2	rs7589614	166189640	0.92	0.0682081798453755	1.16	0.005398436081006	0.0995283262908434	0.394221260866929	0.0068	0.0037	0.0888	0.0115	0.0482	0.0163	0.0122	0.0225	0.001	0.0364	0.0446	0.1244	0.0016	0.0491	0.1396	0.0153	0.0135	0.0022	7e-04	0.0169	0.012	0.1432	0.0337	0.0918	0.0587	0.0012
2	rs4667808	166205946	0.92	0.0682081798453755	1.14	0.00907940974119467	0.100533054080012	0.362678977162709	0.0068	0.0037	0.0888	0.0114	0.0483	0.0163	0.012	0.0225	0.001	0.0364	0.0443	0.1244	0.0017	0.0492	0.1395	0.0152	0.0136	0.0022	7e-04	0.017	0.012	0.1432	0.0337	0.0918	0.0589	0.0012
2	rs34582602	166212109	0.92	0.0682081798453755	1.14	0.00907940974119467	0.103164413225656	0.356535279177838	0.0068	0.0038	0.089	0.0114	0.0483	0.0163	0.0118	0.0224	0.001	0.0364	0.0443	0.1244	0.0018	0.0492	0.1396	0.0151	0.0135	0.0022	7e-04	0.0169	0.012	0.1433	0.0337	0.0918	0.0589	0.0012
2	rs12468128	166222685	0.92	0.0682081798453755	1.14	0.00907940974119467	0.107339145567793	0.353162798546631	0.0068	0.0038	0.0893	0.0114	0.0484	0.0162	0.0116	0.0224	0.001	0.0364	0.0443	0.1244	0.0018	0.0492	0.1399	0.0149	0.0135	0.0022	7e-04	0.0169	0.0119	0.1435	0.0337	0.0919	0.059	0.0012
2	rs10930160	166224206	0.92	0.0682081798453755	1.14	0.00907940974119467	0.107366066302462	0.351916060996341	0.0068	0.0038	0.0893	0.0114	0.0484	0.0162	0.0116	0.0224	0.001	0.0364	0.0443	0.1244	0.0018	0.0492	0.1399	0.0149	0.0135	0.0022	7e-04	0.0169	0.0119	0.1435	0.0337	0.0919	0.059	0.0012
2	rs10803797	166232263	0.92	0.0682081798453755	1.13	0.0116180838853521	0.109288141731252	0.361422738173099	0.0068	0.0038	0.0893	0.0114	0.0484	0.0162	0.0113	0.0224	0.001	0.0364	0.0443	0.1244	0.0018	0.0492	0.1398	0.0149	0.0135	0.0022	7e-04	0.0169	0.0119	0.1434	0.0334	0.0922	0.059	0.0012
2	rs116093037	166234915	0.92	0.0682081798453755	1.13	0.0116180838853521	0.113001130365796	0.371886772123431	0.0068	0.0038	0.0893	0.0113	0.0486	0.0162	0.0112	0.0225	0.001	0.0365	0.0444	0.1241	0.0018	0.0493	0.1398	0.0148	0.0135	0.002	7e-04	0.0169	0.0119	0.1434	0.0334	0.0922	0.0592	0.0012
2	rs111586718	166235332	0.92	0.0682081798453755	1.13	0.0116180838853521	0.113446266452495	0.371507087388073	0.0068	0.0038	0.0893	0.0113	0.0486	0.0162	0.0112	0.0225	0.001	0.0365	0.0444	0.1241	0.0018	0.0493	0.1397	0.0148	0.0135	0.002	7e-04	0.0169	0.0119	0.1434	0.0334	0.0922	0.0592	0.0012
2	rs115630801	166236597	0.92	0.0682081798453755	1.13	0.0116180838853521	0.113585592475555	0.369989442003854	0.0068	0.0038	0.0893	0.0113	0.0486	0.0162	0.0112	0.0225	0.001	0.0365	0.0444	0.1241	0.0018	0.0493	0.1397	0.0148	0.0135	0.002	7e-04	0.0169	0.0119	0.1434	0.0334	0.0922	0.0592	0.0012
2	rs17245688	166239645	0.92	0.0682081798453755	1.13	0.0116180838853521	0.114032143156702	0.374547617800034	0.0068	0.0038	0.0893	0.0113	0.0486	0.0162	0.0112	0.0225	0.001	0.0365	0.0444	0.1241	0.0018	0.0493	0.1397	0.0148	0.0135	0.0019	7e-04	0.0169	0.0119	0.1434	0.0334	0.0923	0.0592	0.0012
2	rs79891251	166239891	0.92	0.0682081798453755	1.13	0.0116180838853521	0.11408803780008	0.376197476537753	0.0068	0.0038	0.0893	0.0113	0.0486	0.0162	0.0112	0.0225	0.001	0.0365	0.0444	0.1241	0.0018	0.0493	0.1397	0.0148	0.0135	0.0019	7e-04	0.0169	0.0119	0.1434	0.0334	0.0923	0.0592	0.0012
2	rs10930162	166241828	0.92	0.0682081798453755	1.13	0.0116180838853521	0.114115991440124	0.376324473020099	0.0068	0.0038	0.0893	0.0113	0.0486	0.0162	0.0112	0.0225	0.001	0.0365	0.0444	0.1241	0.0018	0.0493	0.1397	0.0148	0.0135	0.0019	7e-04	0.0169	0.0119	0.1434	0.0334	0.0923	0.0592	0.0012
2	rs1007722	166248047	0.92	0.0682081798453755	1.12	0.0147375964059179	0.116450837799376	0.403514393819479	0.0068	0.0038	0.0892	0.0113	0.0486	0.0162	0.0112	0.0226	0.001	0.0365	0.0443	0.1241	0.0018	0.0493	0.1396	0.0149	0.0137	0.0019	7e-04	0.017	0.0118	0.1433	0.0334	0.0922	0.0593	0.0012
2	rs77976453	166248757	0.92	0.0682081798453755	1.12	0.0147375964059179	0.117529503921719	0.427397900932292	0.0068	0.0038	0.0893	0.0113	0.0486	0.0162	0.0112	0.0226	0.001	0.0365	0.0443	0.124	0.0018	0.0493	0.1394	0.0149	0.0138	0.0019	7e-04	0.017	0.0118	0.1433	0.0334	0.0922	0.0593	0.0012
2	rs4667812	166254401	0.92	0.0682081798453755	1.12	0.0147375964059179	0.110161336951123	0.439808762865384	0.0068	0.0038	0.0898	0.0114	0.0486	0.0164	0.0113	0.0227	0.0011	0.0365	0.0443	0.1238	0.0018	0.0494	0.1379	0.015	0.0138	0.0016	7e-04	0.017	0.012	0.1433	0.0334	0.0922	0.0596	0.0012
2	rs2163710	166273145	0.91	0.0827439743829911	1.12	0.0147375964059179	0.0678652565301101	0.346941786734626	0.0067	0.0039	0.0899	0.0118	0.0485	0.0162	0.0115	0.0234	0.0011	0.0362	0.043	0.1222	0.0019	0.0488	0.1377	0.0149	0.0139	0.0018	9e-04	0.0172	0.0131	0.1432	0.0333	0.0934	0.0599	0.0013
2	rs17246522	166281300	0.91	0.0827439743829911	1.12	0.0147375964059179	0.0814681301960365	0.320197003853536	0.0067	0.0039	0.0899	0.0118	0.0484	0.0167	0.0116	0.023	0.0011	0.0361	0.0428	0.1221	0.0019	0.0488	0.1383	0.0152	0.014	0.0018	9e-04	0.0169	0.0127	0.1434	0.033	0.0936	0.06	0.0013
2	rs624853	166287801	0.91	0.0827439743829911	1.12	0.0147375964059179	0.0840733597636268	0.314996462279819	0.0067	0.0039	0.0898	0.0118	0.0484	0.017	0.0116	0.0232	0.0011	0.036	0.0427	0.122	0.0019	0.0488	0.1386	0.0153	0.0141	0.0018	9e-04	0.0163	0.0125	0.1434	0.0329	0.0936	0.06	0.0013
2	rs6758162	166290394	0.91	0.0827439743829911	1.12	0.0147375964059179	0.0846517020891415	0.318501041760164	0.0067	0.0039	0.0901	0.0118	0.0484	0.017	0.0116	0.0231	0.0011	0.036	0.0427	0.1222	0.0019	0.0487	0.1386	0.0153	0.0141	0.0018	9e-04	0.0163	0.0123	0.1434	0.0329	0.0936	0.06	0.0013
2	rs7566308	166298921	0.91	0.0827439743829911	1.12	0.0147375964059179	0.0862141497850172	0.273288684295087	0.0066	0.004	0.091	0.0122	0.0476	0.0165	0.0113	0.0232	0.0012	0.0356	0.0422	0.1226	0.0019	0.0486	0.1398	0.0151	0.0139	0.0019	0.0013	0.0161	0.0112	0.1433	0.0325	0.0946	0.0602	0.0014
2	rs74327339	166310641	0.91	0.0827439743829911	1.12	0.0147375964059179	0.0947733474528253	0.282232227848496	0.0066	0.004	0.0913	0.0123	0.0473	0.0164	0.0112	0.0232	0.0011	0.0355	0.0421	0.1228	0.0018	0.0486	0.1403	0.0151	0.0138	0.002	0.0013	0.016	0.0108	0.1433	0.0323	0.095	0.0603	0.0014
2	rs2048740	166312556	0.91	0.0827439743829911	1.12	0.0147375964059179	0.0965519489237404	0.28550624581189	0.0066	0.004	0.0913	0.0123	0.0473	0.0163	0.0112	0.0232	0.0011	0.0355	0.042	0.1229	0.0018	0.0486	0.1404	0.0151	0.0138	0.002	0.0013	0.016	0.0108	0.1433	0.0323	0.095	0.0603	0.0014
2	rs7601930	166319323	0.91	0.0827439743829911	1.12	0.0147375964059179	0.0962750294678621	0.275487288011434	0.0066	0.004	0.0913	0.0123	0.0472	0.0163	0.0112	0.0232	0.0011	0.0354	0.0419	0.123	0.0018	0.0486	0.1405	0.015	0.0138	0.002	0.0013	0.016	0.0107	0.1434	0.0323	0.0952	0.0603	0.0014
2	rs10497261	166326888	0.91	0.0827439743829911	1.12	0.0147375964059179	0.0922055414352884	0.289379659456013	0.0066	0.004	0.0915	0.0123	0.0472	0.0163	0.0113	0.0231	0.0011	0.0353	0.0419	0.1231	0.0018	0.0486	0.1405	0.015	0.0138	0.002	0.0013	0.016	0.0105	0.1435	0.0322	0.0953	0.0603	0.0014
2	rs13413326	166332752	0.91	0.0827439743829911	1.12	0.0147375964059179	0.0923279766995612	0.301094249939693	0.0066	0.004	0.0915	0.0123	0.0472	0.0163	0.0113	0.0231	0.0011	0.0353	0.0419	0.1232	0.0018	0.0486	0.1406	0.015	0.0138	0.002	0.0013	0.016	0.0105	0.1436	0.0322	0.0953	0.0603	0.0014
2	rs34995584	166333221	0.91	0.0827439743829911	1.12	0.0147375964059179	0.0923034814392851	0.3044327667443	0.0066	0.004	0.0915	0.0123	0.0472	0.0163	0.0113	0.0231	0.0011	0.0353	0.0419	0.1232	0.0018	0.0486	0.1406	0.015	0.0138	0.002	0.0013	0.016	0.0105	0.1436	0.0322	0.0953	0.0602	0.0014
2	rs181244154	166337134	0.91	0.0827439743829911	1.12	0.0147375964059179	0.0941520251220958	0.306704457765356	0.0066	0.004	0.0915	0.0123	0.0471	0.0162	0.0113	0.0231	0.0011	0.0352	0.0419	0.1233	0.0019	0.0486	0.1406	0.015	0.0138	0.002	0.0014	0.0159	0.0104	0.1436	0.0321	0.0953	0.0602	0.0014
2	rs79891548	166337818	0.91	0.0827439743829911	1.12	0.0147375964059179	0.092941692420525	0.281765454544118	0.0066	0.004	0.0915	0.0123	0.0471	0.0162	0.0113	0.0231	0.0011	0.0352	0.0419	0.1233	0.0019	0.0486	0.1407	0.015	0.0138	0.002	0.0014	0.0159	0.0104	0.1436	0.0321	0.0954	0.0602	0.0014
2	rs6717926	166348678	0.91	0.0827439743829911	1.12	0.0147375964059179	0.0928925007128676	0.279551517987119	0.0066	0.004	0.0915	0.0123	0.0471	0.0162	0.0113	0.0231	0.0011	0.0352	0.0419	0.1233	0.0019	0.0486	0.1407	0.015	0.0138	0.002	0.0014	0.0159	0.0103	0.1437	0.0321	0.0954	0.0601	0.0014
2	rs116508855	166349482	0.91	0.0827439743829911	1.12	0.0147375964059179	0.0930155107917948	0.282932830997095	0.0066	0.004	0.0915	0.0123	0.0471	0.0162	0.0113	0.0231	0.0011	0.0352	0.0419	0.1233	0.0019	0.0486	0.1407	0.015	0.0138	0.002	0.0014	0.0159	0.0103	0.1437	0.0321	0.0954	0.0601	0.0014
2	rs10930169	166355411	0.91	0.0827439743829911	1.12	0.0147375964059179	0.0946737629341659	0.284218648692039	0.0066	0.004	0.0915	0.0123	0.0471	0.0161	0.0112	0.0231	0.0011	0.0351	0.0419	0.1234	0.0019	0.0486	0.141	0.0149	0.0138	0.002	0.0014	0.0159	0.0102	0.1437	0.0321	0.0954	0.06	0.0014
2	rs1514752	166361695	0.91	0.0827439743829911	1.12	0.0147375964059179	0.0986830981547931	0.305866931429557	0.0066	0.004	0.0915	0.0123	0.0472	0.0161	0.0112	0.0231	0.0011	0.0351	0.0419	0.1234	0.0019	0.0486	0.1411	0.0149	0.0138	0.0019	0.0014	0.0159	0.0102	0.1437	0.0321	0.0954	0.06	0.0014
2	rs16850814	166365545	0.91	0.0827439743829911	1.13	0.0116180838853521	0.0967536587388282	0.308621369479292	0.0066	0.004	0.0915	0.0124	0.0471	0.0161	0.0112	0.0231	0.0011	0.0351	0.0419	0.1234	0.0019	0.0486	0.1411	0.015	0.0138	0.0019	0.0014	0.0159	0.0102	0.1437	0.0321	0.0954	0.06	0.0014
2	rs66502027	166367780	0.91	0.0827439743829911	1.13	0.0116180838853521	0.092132129516863	0.297766816158571	0.0066	0.004	0.0916	0.0124	0.047	0.016	0.0112	0.0231	0.0011	0.0353	0.0419	0.1234	0.0019	0.0485	0.1413	0.015	0.0139	0.002	0.0014	0.0158	0.0101	0.1437	0.0321	0.0954	0.0599	0.0014
2	rs17249048	166368762	0.91	0.0827439743829911	1.13	0.0116180838853521	0.0905990023102235	0.289732574626647	0.0066	0.004	0.0916	0.0125	0.047	0.0159	0.0112	0.0231	0.001	0.0353	0.0419	0.1234	0.0019	0.0484	0.1414	0.015	0.0139	0.002	0.0014	0.0158	0.01	0.1438	0.0321	0.0954	0.0598	0.0014
2	rs75066907	166375703	0.91	0.0827439743829911	1.13	0.0116180838853521	0.0865664477445525	0.295870434343959	0.0066	0.004	0.0916	0.0127	0.0469	0.0157	0.0112	0.0232	0.0011	0.0352	0.0422	0.1233	0.0019	0.048	0.1419	0.0151	0.014	0.0021	0.0014	0.0158	0.0098	0.144	0.0319	0.0953	0.0596	0.0014
2	rs80229811	166383371	0.91	0.0827439743829911	1.13	0.0116180838853521	0.0845126691760089	0.292560589846934	0.0066	0.0041	0.0916	0.0127	0.0469	0.0156	0.0112	0.0233	0.0011	0.0351	0.0422	0.1233	0.0019	0.0479	0.1421	0.0151	0.014	0.0022	0.0014	0.0157	0.0097	0.1441	0.0319	0.0953	0.0595	0.0014
2	rs10204935	166390873	0.91	0.0827439743829911	1.12	0.0147375964059179	0.0828327661039107	0.268792868923807	0.0066	0.0041	0.0916	0.0128	0.0469	0.0156	0.0112	0.0233	0.0011	0.0351	0.0422	0.1233	0.0019	0.0478	0.1421	0.0151	0.0141	0.0022	0.0014	0.0157	0.0097	0.1441	0.0318	0.0953	0.0595	0.0014
2	rs962188	166392462	0.91	0.0827439743829911	1.13	0.0116180838853521	0.0823534928700543	0.272826513887828	0.0066	0.0041	0.0916	0.0128	0.0469	0.0155	0.0112	0.0233	0.0011	0.0351	0.0422	0.1233	0.0019	0.0477	0.1422	0.0151	0.0141	0.0023	0.0014	0.0157	0.0096	0.1442	0.0318	0.0953	0.0594	0.0014
2	rs72877728	166395596	0.91	0.0827439743829911	1.13	0.0116180838853521	0.0877473824099218	0.290321056829815	0.0066	0.0041	0.0916	0.0129	0.0469	0.0155	0.0113	0.0233	0.0011	0.035	0.0422	0.1233	0.0019	0.0476	0.1424	0.0151	0.0141	0.0023	0.0014	0.0157	0.0095	0.1442	0.0318	0.0952	0.0594	0.0014
2	rs930792	166395881	0.91	0.0827439743829911	1.13	0.0116180838853521	0.0838427309888813	0.286678328200725	0.0066	0.0041	0.0916	0.0129	0.0468	0.0155	0.0113	0.0233	0.0012	0.035	0.0422	0.1233	0.0019	0.0476	0.1424	0.0151	0.0141	0.0023	0.0014	0.0157	0.0095	0.1442	0.0317	0.0952	0.0594	0.0014
2	rs35406004	166401282	0.9	0.0995502148251544	1.13	0.0116180838853521	0.150688079218897	0.275487288011434	0.0068	0.0045	0.0919	0.0125	0.047	0.014	0.0105	0.0239	0.0015	0.0346	0.0419	0.1232	0.0019	0.0477	0.1463	0.0143	0.0131	0.0026	0.0018	0.0155	0.0087	0.1454	0.0316	0.093	0.0597	0.0016
2	rs66596372	166401538	0.9	0.0995502148251544	1.13	0.0116180838853521	0.15032461614871	0.284335629527589	0.0068	0.0046	0.0919	0.0125	0.0471	0.014	0.0105	0.0239	0.0016	0.0346	0.0419	0.1233	0.0019	0.0478	0.1463	0.0143	0.0131	0.0026	0.0018	0.0155	0.0087	0.1453	0.0316	0.093	0.0597	0.0016
2	rs79372594	166401589	0.9	0.0995502148251544	1.13	0.0116180838853521	0.150456724361725	0.285974903063101	0.0068	0.0046	0.0919	0.0125	0.0471	0.014	0.0105	0.0239	0.0016	0.0346	0.0419	0.1233	0.0019	0.0478	0.1463	0.0143	0.0131	0.0026	0.0018	0.0155	0.0087	0.1453	0.0316	0.093	0.0597	0.0016
2	rs7588295	166407511	0.9	0.0995502148251544	1.13	0.0116180838853521	0.164363025630071	0.317775015679637	0.0068	0.0046	0.092	0.0124	0.047	0.0139	0.0105	0.0239	0.0016	0.0344	0.0419	0.1234	0.002	0.0478	0.1464	0.0142	0.013	0.0026	0.0019	0.0156	0.0087	0.1454	0.0315	0.0928	0.0597	0.0017
2	rs35717196	166410190	0.9	0.0995502148251544	1.13	0.0116180838853521	0.169312809911796	0.29421410445727	0.0068	0.0046	0.092	0.0124	0.0469	0.0139	0.0104	0.0239	0.0016	0.0343	0.0419	0.1234	0.002	0.0478	0.1464	0.0142	0.013	0.0026	0.0019	0.0156	0.0087	0.1455	0.0314	0.0927	0.0597	0.0017
2	rs16850912	166421414	0.91	0.0827439743829911	1.13	0.0116180838853521	0.168746819334357	0.215979896308117	0.0068	0.0049	0.0921	0.0125	0.0464	0.0139	0.0104	0.0241	0.0019	0.0342	0.0421	0.1233	0.0021	0.048	0.1466	0.014	0.0129	0.0026	0.0021	0.0157	0.0087	0.1454	0.0312	0.0921	0.0599	0.002
2	rs72877780	166434907	0.91	0.0827439743829911	1.13	0.0116180838853521	0.367451870884053	0.216838146748	0.0068	0.0054	0.092	0.0127	0.0457	0.0136	0.0097	0.0248	0.0024	0.0335	0.0418	0.1212	0.0024	0.0478	0.1524	0.013	0.013	0.0025	0.0023	0.0159	0.0084	0.1477	0.0299	0.0887	0.0599	0.0021
2	rs10803799	166440547	0.91	0.0827439743829911	1.13	0.0116180838853521	0.365775959900138	0.215979896308117	0.0068	0.0056	0.092	0.0127	0.0456	0.0136	0.0097	0.0248	0.0024	0.0334	0.0418	0.1211	0.0024	0.0478	0.1526	0.013	0.013	0.0025	0.0023	0.0159	0.0084	0.1474	0.0299	0.0888	0.0599	0.0022
2	rs75570423	166453510	0.91	0.0827439743829911	1.13	0.0116180838853521	0.3681016622535	0.207459505806089	0.0068	0.0056	0.092	0.0127	0.0456	0.0136	0.0097	0.0248	0.0024	0.0334	0.0418	0.1211	0.0024	0.0477	0.1527	0.013	0.013	0.0025	0.0023	0.0159	0.0084	0.1474	0.0299	0.0888	0.0599	0.0022
2	rs62176876	166473516	0.91	0.0827439743829911	1.12	0.0147375964059179	0.428261551124858	0.225808014902499	0.0068	0.0058	0.0918	0.0127	0.0458	0.0136	0.0095	0.0249	0.0025	0.033	0.0418	0.1209	0.0024	0.0477	0.1541	0.0128	0.0129	0.0025	0.0023	0.0157	0.0082	0.1472	0.0298	0.0887	0.0601	0.0022
2	rs10930174	166474287	0.9	0.0995502148251544	1.11	0.0185358352188032	0.426917908421085	0.227114652465071	0.0068	0.0057	0.0918	0.0124	0.0458	0.0136	0.0095	0.0249	0.0025	0.033	0.0418	0.1211	0.0024	0.0478	0.1541	0.0128	0.0129	0.0025	0.0023	0.0157	0.0081	0.1472	0.0298	0.0887	0.0602	0.0022
2	rs12614636	166482845	0.9	0.0995502148251544	1.11	0.0185358352188032	0.46672886559786	0.215658341327121	0.0068	0.0057	0.0918	0.0124	0.0458	0.0136	0.0095	0.0249	0.0026	0.0329	0.0418	0.1211	0.0024	0.0478	0.1549	0.0127	0.013	0.0025	0.0023	0.0158	0.0081	0.1471	0.0297	0.0882	0.0603	0.0022
2	rs79839177	166484801	0.91	0.0827439743829911	1.1	0.0231193192345528	0.480983082062176	0.224178172405594	0.0067	0.0057	0.0918	0.0124	0.0458	0.0136	0.0095	0.025	0.0026	0.0329	0.0417	0.1212	0.0023	0.0478	0.1549	0.0126	0.0129	0.0024	0.0023	0.0158	0.0081	0.1472	0.0296	0.0882	0.0604	0.0022
2	rs73029902	166491126	0.91	0.0827439743829911	1.1	0.0231193192345528	0.495193849539101	0.216516171603596	0.0067	0.0057	0.0919	0.0124	0.0458	0.0136	0.0095	0.025	0.0026	0.0329	0.0416	0.1212	0.0023	0.0479	0.1549	0.0126	0.013	0.0024	0.0023	0.0158	0.0081	0.1471	0.0295	0.0882	0.0605	0.0022
2	rs79991710	166500820	0.91	0.0827439743829911	1.1	0.0231193192345528	0.47721502516433	0.212025115407656	0.0067	0.0058	0.092	0.0123	0.0459	0.0134	0.0095	0.0252	0.0027	0.0329	0.0416	0.121	0.0023	0.0479	0.1548	0.0124	0.013	0.0025	0.0024	0.0158	0.0081	0.1472	0.0293	0.0884	0.0605	0.0023
2	rs6720974	166503040	0.9	0.0995502148251544	1.1	0.0231193192345528	0.478263694987489	0.218020067032075	0.0067	0.0058	0.0921	0.0123	0.0459	0.0134	0.0095	0.0252	0.0027	0.0329	0.0416	0.1209	0.0023	0.0479	0.1547	0.0124	0.013	0.0025	0.0024	0.0158	0.0081	0.1472	0.0293	0.0884	0.0605	0.0023
2	rs17199232	166505948	0.9	0.0995502148251544	1.1	0.0231193192345528	0.482779489537365	0.218342775061916	0.0067	0.0058	0.0921	0.0123	0.0459	0.0134	0.0095	0.0252	0.0027	0.0329	0.0416	0.1209	0.0023	0.0479	0.1547	0.0124	0.013	0.0025	0.0024	0.0158	0.0081	0.1472	0.0292	0.0884	0.0604	0.0023
2	rs6432839	166512004	0.9	0.0995502148251544	1.1	0.0231193192345528	0.470579001100267	0.211386077689229	0.0068	0.0058	0.0924	0.0122	0.0459	0.0133	0.0095	0.0253	0.0027	0.033	0.0415	0.1206	0.0024	0.0479	0.1545	0.0124	0.013	0.0025	0.0024	0.0157	0.0081	0.1473	0.0291	0.0885	0.0604	0.0023
2	rs75294216	166512155	0.9	0.0995502148251544	1.1	0.0231193192345528	0.478942841001018	0.240647261244145	0.0068	0.0059	0.0924	0.0123	0.0459	0.0132	0.0095	0.0253	0.0027	0.0331	0.0415	0.1203	0.0024	0.0479	0.1545	0.0124	0.0131	0.0025	0.0024	0.0157	0.0081	0.1472	0.0291	0.0885	0.0605	0.0023
2	rs6724507	166516651	0.9	0.0995502148251544	1.1	0.0231193192345528	0.452503526589901	0.241536117976837	0.0069	0.0059	0.0928	0.0126	0.046	0.0129	0.0096	0.0254	0.0028	0.0335	0.0412	0.1195	0.0024	0.0481	0.1542	0.0125	0.0133	0.0025	0.0024	0.0158	0.0082	0.147	0.0283	0.0887	0.0605	0.0024
2	rs1820325	166534206	0.91	0.0827439743829911	1.1	0.0231193192345528	0.478387141317723	0.250256959150218	0.0069	0.006	0.0928	0.013	0.0461	0.0133	0.0098	0.0251	0.0029	0.0335	0.0409	0.1178	0.0023	0.0486	0.1545	0.013	0.0137	0.0026	0.0023	0.016	0.0083	0.1468	0.0276	0.0886	0.0608	0.0026
2	rs61738743	166535883	0.91	0.0827439743829911	1.1	0.0231193192345528	0.558258866863414	0.2516073173035	0.0069	0.0059	0.0932	0.0129	0.0463	0.0136	0.0097	0.0252	0.003	0.0336	0.0405	0.1163	0.0021	0.049	0.1552	0.013	0.0139	0.0025	0.002	0.0163	0.0085	0.147	0.0271	0.0882	0.0609	0.0027
2	rs2194754	166539042	0.92	0.0682081798453755	1.1	0.0231193192345528	0.751089695151231	0.260326382971281	0.0069	0.0057	0.0939	0.0129	0.0469	0.0141	0.0095	0.0257	0.0031	0.0338	0.0399	0.1131	0.0021	0.0501	0.156	0.0131	0.0144	0.0024	0.0014	0.0169	0.0089	0.1475	0.0262	0.0871	0.0613	0.0028
2	rs699482	166552272	0.92	0.0682081798453755	1.1	0.0231193192345528	0.757106421805632	0.254314910087115	0.0068	0.0057	0.0939	0.0129	0.0476	0.0141	0.0095	0.0257	0.0031	0.0332	0.0398	0.1131	0.0022	0.0501	0.1557	0.0131	0.0144	0.0024	0.0014	0.0169	0.009	0.1474	0.0261	0.0873	0.0614	0.0028
2	rs34851417	166553284	0.92	0.0682081798453755	1.1	0.0231193192345528	0.767129787352379	0.287617046972119	0.0068	0.0057	0.0939	0.0129	0.0476	0.0141	0.0095	0.0257	0.0031	0.0332	0.0398	0.1132	0.0022	0.0501	0.1557	0.0131	0.0143	0.0024	0.0014	0.0169	0.009	0.1474	0.0261	0.0873	0.0613	0.0028
2	rs56038327	166559219	0.91	0.0827439743829911	1.09	0.0286025630236612	0.804423992604624	0.228532937720587	0.0068	0.0057	0.0939	0.0126	0.0474	0.0146	0.0096	0.0258	0.0032	0.0332	0.0399	0.1135	0.0022	0.0502	0.156	0.0128	0.0142	0.0024	0.0014	0.0171	0.0091	0.1468	0.0262	0.0873	0.0613	0.0028
2	rs17200482	166561497	0.92	0.0682081798453755	1.09	0.0286025630236612	0.805834479240313	0.219311838498192	0.0067	0.0057	0.0939	0.0127	0.0474	0.0147	0.0096	0.0258	0.0032	0.0331	0.0399	0.1135	0.0022	0.0501	0.156	0.0129	0.0142	0.0024	0.0014	0.0171	0.0091	0.1467	0.0262	0.0875	0.0612	0.0029
2	rs10170839	166572906	0.92	0.0682081798453755	1.07	0.0427611820736564	0.805834479240313	0.215979896308117	0.0067	0.0057	0.0939	0.0127	0.0474	0.0147	0.0096	0.0258	0.0032	0.0331	0.0399	0.1134	0.0022	0.0501	0.156	0.0129	0.0142	0.0024	0.0014	0.0171	0.0091	0.1466	0.0262	0.0876	0.0612	0.0029
2	rs59775523	166576342	0.92	0.0682081798453755	1.07	0.0427611820736564	0.805834479240313	0.217052884243873	0.0067	0.0057	0.0939	0.0127	0.0474	0.0147	0.0096	0.0258	0.0032	0.0331	0.0399	0.1134	0.0022	0.0501	0.156	0.0129	0.0142	0.0024	0.0014	0.0171	0.0091	0.1466	0.0262	0.0876	0.0612	0.0029
2	rs2113838	166582053	0.92	0.0682081798453755	1.05	0.0620520515513756	0.806069663940473	0.221470341512069	0.0067	0.0057	0.0939	0.0127	0.0474	0.0147	0.0096	0.0258	0.0032	0.0331	0.0399	0.1134	0.0022	0.0501	0.156	0.0129	0.0142	0.0024	0.0014	0.0171	0.0091	0.1466	0.0262	0.0876	0.0612	0.0029
2	rs6710518	166583244	0.92	0.0682081798453755	1.05	0.0620520515513756	0.806069663940473	0.220066526812829	0.0067	0.0057	0.0939	0.0127	0.0474	0.0147	0.0096	0.0258	0.0032	0.0331	0.0399	0.1134	0.0022	0.0501	0.156	0.0129	0.0142	0.0024	0.0014	0.0171	0.0091	0.1466	0.0262	0.0876	0.0612	0.0029
2	rs13427694	166637631	0.92	0.0682081798453755	1.05	0.0620520515513756	1.03681842421723	0.137856661746976	0.0065	0.0056	0.094	0.0135	0.0475	0.0162	0.0098	0.0257	0.003	0.0319	0.0389	0.1117	0.0022	0.0497	0.1561	0.0137	0.0152	0.0022	0.0012	0.0171	0.0105	0.1452	0.0266	0.0871	0.0617	0.0028
2	rs744158	166640575	0.92	0.0682081798453755	1.05	0.0620520515513756	1.03620882064419	0.130861674616815	0.0065	0.0055	0.0941	0.0135	0.0475	0.0163	0.0099	0.0257	0.003	0.0319	0.0389	0.1116	0.0022	0.0496	0.1561	0.0137	0.0152	0.0022	0.0012	0.0171	0.0106	0.1452	0.0266	0.0872	0.0616	0.0028
2	rs1364688	166646909	0.91	0.0827439743829911	1.05	0.0620520515513756	1.05000368663948	0.121717540686718	0.0065	0.0055	0.0933	0.0136	0.0474	0.0162	0.0099	0.0257	0.003	0.0317	0.0388	0.1121	0.0022	0.0496	0.1563	0.0136	0.0156	0.0021	0.0012	0.0171	0.0106	0.1453	0.0267	0.0874	0.0616	0.0028
2	rs72883348	166648027	0.91	0.0827439743829911	1.05	0.0620520515513756	1.04982860807503	0.124708639575844	0.0065	0.0055	0.093	0.0136	0.0474	0.0162	0.0099	0.0257	0.003	0.0317	0.0388	0.1123	0.0022	0.0495	0.1564	0.0136	0.0157	0.0021	0.0012	0.0171	0.0106	0.1455	0.0267	0.0875	0.0616	0.0028
2	rs4340537	166648671	0.91	0.0827439743829911	1.05	0.0620520515513756	1.05079168583383	0.122594449126753	0.0065	0.0055	0.0928	0.0136	0.0474	0.0161	0.0099	0.0257	0.003	0.0317	0.0388	0.1125	0.0022	0.0495	0.1564	0.0136	0.0157	0.0021	0.0012	0.0171	0.0106	0.1456	0.0267	0.0875	0.0616	0.0028
2	rs1364686	166654241	0.91	0.0827439743829911	1.04	0.0739648219953096	0.959390863859434	0.108516761928989	0.0058	0.0052	0.0907	0.0139	0.0461	0.0161	0.0102	0.0265	0.0029	0.0329	0.0381	0.1129	0.0019	0.0493	0.1548	0.0135	0.016	0.0019	0.0011	0.0169	0.0122	0.1448	0.0273	0.0894	0.0631	0.0025
2	rs16851057	166659242	0.91	0.0827439743829911	1.02	0.103026239636585	0.976752442538618	0.117109623517127	0.0058	0.0052	0.0906	0.0139	0.0461	0.0161	0.0103	0.0266	0.0029	0.0329	0.0381	0.1129	0.0019	0.0493	0.1551	0.0134	0.016	0.0019	0.0011	0.0164	0.0122	0.1449	0.0273	0.0895	0.0631	0.0025
2	rs10497268	166664256	0.91	0.0827439743829911	1.01	0.120454976543865	0.972675803132704	0.118753801228155	0.0058	0.0052	0.0903	0.014	0.0462	0.0161	0.0103	0.0266	0.0029	0.033	0.0381	0.1128	0.0019	0.0493	0.1551	0.0134	0.016	0.0019	0.0011	0.0164	0.0122	0.1449	0.0273	0.0895	0.0631	0.0025
2	rs12473573	166688892	0.91	0.0827439743829911	1.01	0.120454976543865	0.944252656202573	0.128798433641839	0.0058	0.0054	0.0894	0.014	0.0464	0.0162	0.0103	0.0266	0.0028	0.0333	0.0381	0.113	0.0019	0.0495	0.1552	0.0131	0.016	0.0019	0.0011	0.016	0.0123	0.1451	0.0274	0.0897	0.0631	0.0025
2	rs58562881	166694518	0.91	0.0827439743829911	1.01	0.120454976543865	0.911796919794194	0.127548514627829	0.0058	0.0056	0.0872	0.014	0.047	0.0162	0.0104	0.0266	0.0028	0.0337	0.0381	0.1128	0.0018	0.0498	0.1551	0.0133	0.016	0.002	0.0011	0.0161	0.0124	0.1452	0.0275	0.0899	0.0632	0.0025
2	rs115127021	166703927	0.91	0.0827439743829911	1.01	0.120454976543865	0.892960966749897	0.128530212661988	0.0058	0.0056	0.0872	0.014	0.047	0.0161	0.0104	0.0266	0.0028	0.0337	0.0381	0.1127	0.0018	0.0498	0.155	0.0134	0.016	0.002	0.0011	0.0161	0.0124	0.1452	0.0275	0.09	0.0632	0.0025
2	rs62176291	166704034	0.91	0.0827439743829911	1.01	0.120454976543865	0.892960966749897	0.128440851823813	0.0058	0.0056	0.0872	0.014	0.047	0.0161	0.0104	0.0266	0.0028	0.0337	0.0381	0.1127	0.0018	0.0498	0.155	0.0134	0.016	0.002	0.0011	0.0161	0.0124	0.1452	0.0275	0.09	0.0632	0.0025
2	rs116813114	166724295	0.91	0.0827439743829911	1.01	0.120454976543865	0.812745514085588	0.145357852045729	0.0059	0.0055	0.0868	0.0139	0.0479	0.016	0.0104	0.0267	0.0026	0.0337	0.0379	0.1123	0.0017	0.05	0.1544	0.0136	0.0164	0.0021	0.001	0.0161	0.0126	0.1451	0.0273	0.0904	0.0631	0.0024
2	rs74892889	166734340	0.91	0.0827439743829911	1.01	0.120454976543865	0.798090005448896	0.147796083879791	0.006	0.0054	0.0863	0.0139	0.0486	0.0158	0.0104	0.0268	0.0025	0.0338	0.0377	0.1122	0.0016	0.0503	0.1543	0.0135	0.0165	0.0022	0.001	0.0161	0.0127	0.1451	0.0272	0.0904	0.0632	0.0024
2	rs72885072	166734438	0.91	0.0827439743829911	1.01	0.120454976543865	0.78525448583465	0.144703912858457	0.006	0.0054	0.0863	0.0139	0.0486	0.0158	0.0104	0.0268	0.0025	0.0338	0.0377	0.1122	0.0016	0.0503	0.154	0.0136	0.0165	0.0022	0.001	0.0162	0.0128	0.1451	0.0272	0.0903	0.0632	0.0024
2	rs113618927	166735694	0.91	0.0827439743829911	1.01	0.120454976543865	0.782775621680207	0.141542879010678	0.006	0.0054	0.0862	0.0139	0.0488	0.0158	0.0104	0.0268	0.0025	0.0338	0.0376	0.1122	0.0016	0.0504	0.154	0.0136	0.0165	0.0022	0.001	0.0162	0.0128	0.1451	0.0272	0.0904	0.0632	0.0024
2	rs80225158	166767913	0.91	0.0827439743829911	1.01	0.120454976543865	0.782620805655488	0.169591640529067	0.0061	0.0051	0.0853	0.0138	0.05	0.0155	0.0104	0.027	0.0024	0.0337	0.0372	0.1121	0.0016	0.0509	0.1531	0.0135	0.0168	0.0024	9e-04	0.0162	0.0131	0.1453	0.0271	0.0905	0.0635	0.0023
2	rs10176588	166770120	0.91	0.0827439743829911	1.01	0.120454976543865	0.786805502788	0.174854293958942	0.0061	0.0051	0.0853	0.0137	0.05	0.0155	0.0104	0.027	0.0024	0.0337	0.0372	0.1122	0.0016	0.0509	0.1532	0.0135	0.0168	0.0024	9e-04	0.0162	0.0131	0.1454	0.0271	0.0905	0.0635	0.0023
2	rs2082330	166773049	0.91	0.0827439743829911	1.01	0.120454976543865	0.793723608208352	0.175153848982638	0.0062	0.0051	0.0852	0.0137	0.05	0.0155	0.0104	0.027	0.0024	0.0338	0.0372	0.1123	0.0015	0.0509	0.1532	0.0135	0.0168	0.0024	9e-04	0.0162	0.0131	0.1454	0.0271	0.0905	0.0635	0.0023
2	rs6750044	166773971	0.91	0.0827439743829911	1.01	0.120454976543865	0.796217423822384	0.177456329898865	0.0062	0.0051	0.0851	0.0137	0.05	0.0155	0.0104	0.027	0.0024	0.0338	0.0372	0.1123	0.0015	0.0509	0.1532	0.0135	0.0168	0.0024	9e-04	0.0162	0.0131	0.1454	0.0271	0.0905	0.0635	0.0023
2	rs2163649	166781158	0.91	0.0827439743829911	1.02	0.103026239636585	0.780300161622535	0.191177626640573	0.0061	0.0051	0.0851	0.0137	0.05	0.0154	0.0106	0.027	0.0023	0.0338	0.037	0.1123	0.0015	0.0509	0.1532	0.0132	0.0168	0.0028	9e-04	0.0162	0.0131	0.1456	0.0271	0.0905	0.0634	0.0023
2	rs73969728	166782603	0.91	0.0827439743829911	1.02	0.103026239636585	0.780454778070661	0.191692494967594	0.0061	0.0051	0.0851	0.0137	0.05	0.0154	0.0107	0.027	0.0023	0.0338	0.037	0.1123	0.0015	0.0509	0.1532	0.0132	0.0168	0.0028	8e-04	0.0162	0.0131	0.1456	0.0271	0.0905	0.0634	0.0023
2	rs35476054	166785028	0.91	0.0827439743829911	1.02	0.103026239636585	0.779140962680112	0.191898573815898	0.0061	0.0051	0.0851	0.0137	0.05	0.0154	0.0107	0.027	0.0023	0.0338	0.037	0.1123	0.0015	0.0509	0.1532	0.0132	0.0168	0.0028	8e-04	0.0162	0.0131	0.1456	0.0271	0.0905	0.0634	0.0023
2	rs7581810	166788965	0.91	0.0827439743829911	1.02	0.103026239636585	0.787426281233069	0.190560405479322	0.0061	0.0051	0.0851	0.0137	0.05	0.0154	0.0106	0.027	0.0023	0.0338	0.037	0.1123	0.0015	0.0509	0.1532	0.0132	0.0168	0.0028	8e-04	0.0162	0.0131	0.1456	0.0271	0.0905	0.0634	0.0023
2	rs76468191	166792402	0.91	0.0827439743829911	1.02	0.103026239636585	0.786805502788	0.18922542205828	0.0061	0.0051	0.0851	0.0137	0.05	0.0154	0.0106	0.027	0.0023	0.0338	0.037	0.1123	0.0015	0.0509	0.1532	0.0132	0.0168	0.0028	8e-04	0.0162	0.0131	0.1456	0.0271	0.0905	0.0634	0.0023
2	rs1432273	166797646	0.91	0.0827439743829911	1.02	0.103026239636585	0.775744969770378	0.178159147164241	0.0061	0.0051	0.0851	0.0137	0.05	0.0155	0.0107	0.0271	0.0023	0.0337	0.037	0.1123	0.0015	0.0509	0.1531	0.0132	0.0168	0.0028	8e-04	0.0162	0.0131	0.1456	0.0271	0.0905	0.0634	0.0023
2	rs62177855	166807530	0.91	0.0827439743829911	1.02	0.103026239636585	0.756801272094051	0.161658093231535	0.0062	0.0051	0.0852	0.0138	0.05	0.0156	0.0108	0.0272	0.0024	0.0335	0.0372	0.1122	0.0015	0.0507	0.1529	0.0133	0.0169	0.0028	8e-04	0.0162	0.0131	0.1455	0.0271	0.0904	0.0633	0.0023
2	rs2045692	166807600	0.91	0.0827439743829911	1.02	0.103026239636585	0.757182717647364	0.161560986204375	0.0062	0.0051	0.0852	0.0138	0.05	0.0156	0.0108	0.0272	0.0024	0.0335	0.0372	0.1122	0.0015	0.0507	0.1529	0.0133	0.0169	0.0028	8e-04	0.0162	0.0131	0.1455	0.0271	0.0904	0.0633	0.0023
2	rs79711960	166812164	0.91	0.0827439743829911	1.02	0.103026239636585	0.763526992154879	0.142377154684142	0.0062	0.0051	0.0851	0.0138	0.05	0.0157	0.0108	0.0274	0.0024	0.0335	0.0372	0.1122	0.0016	0.0504	0.1528	0.0132	0.017	0.0029	8e-04	0.0162	0.0131	0.1452	0.027	0.0904	0.0635	0.0023
2	rs6738393	166825691	0.91	0.0827439743829911	1.02	0.103026239636585	0.777056293018999	0.12656961955527	0.0063	0.0051	0.0851	0.0138	0.05	0.0158	0.0108	0.0275	0.0024	0.0336	0.0373	0.1122	0.0016	0.0501	0.1527	0.0133	0.017	0.0029	9e-04	0.0162	0.0131	0.1449	0.027	0.0904	0.0636	0.0023
2	rs16851332	166845303	0.91	0.0827439743829911	1.01	0.120454976543865	0.750861626621084	0.114189142361528	0.0063	0.0051	0.0853	0.0138	0.05	0.016	0.0109	0.0276	0.0025	0.0337	0.0373	0.1119	0.0016	0.0498	0.1527	0.0133	0.017	0.0029	9e-04	0.0162	0.0132	0.1446	0.0269	0.0906	0.0633	0.0024
2	rs2298771	166892788	0.91	0.0827439743829911	1.01	0.120454976543865	0.756801272094051	0.113335520158137	0.0064	0.0051	0.0855	0.0139	0.0502	0.0161	0.0109	0.0277	0.0025	0.0337	0.0373	0.1118	0.0017	0.0492	0.1527	0.0133	0.017	0.0029	9e-04	0.0162	0.0132	0.1446	0.0269	0.0908	0.0629	0.0025
2	rs6432860	166897864	0.91	0.0827439743829911	1.01	0.120454976543865	0.744109427507619	0.105763820788378	0.0064	0.0051	0.0855	0.0139	0.05	0.0161	0.0109	0.0277	0.0025	0.0337	0.0373	0.1117	0.0018	0.0493	0.1527	0.0133	0.017	0.003	9e-04	0.0162	0.0132	0.1446	0.0269	0.0907	0.063	0.0025
2	rs115015575	166900837	0.91	0.0827439743829911	1.02	0.103026239636585	0.744866765494695	0.106012960317206	0.0064	0.0051	0.0855	0.0139	0.05	0.0161	0.0109	0.0277	0.0025	0.0337	0.0373	0.1117	0.0018	0.0493	0.1527	0.0133	0.017	0.003	9e-04	0.0162	0.0132	0.1446	0.0269	0.0907	0.063	0.0025
2	rs7580482	166903445	0.91	0.0827439743829911	1.02	0.103026239636585	0.745094032909816	0.109524567426951	0.0064	0.0051	0.0855	0.0139	0.05	0.0161	0.0109	0.0277	0.0025	0.0337	0.0373	0.1117	0.0018	0.0493	0.1527	0.0133	0.017	0.003	9e-04	0.0162	0.0132	0.1446	0.0269	0.0907	0.063	0.0025
2	rs3812718	166909544	0.91	0.0827439743829911	1.02	0.103026239636585	0.755962388098175	0.108432939731538	0.0064	0.0051	0.0854	0.014	0.0501	0.0161	0.0109	0.0277	0.0026	0.0338	0.0372	0.1117	0.0018	0.0492	0.1528	0.0133	0.017	0.003	9e-04	0.0162	0.0132	0.1446	0.0269	0.0907	0.0629	0.0025
2	rs13396882	166921776	0.91	0.0827439743829911	1.02	0.103026239636585	0.788435498942803	0.0967869462338897	0.0065	0.005	0.0853	0.0139	0.0501	0.0162	0.0109	0.0278	0.0026	0.0337	0.0369	0.1114	0.0019	0.0492	0.1529	0.0132	0.0169	0.0032	9e-04	0.016	0.0134	0.1442	0.0268	0.0912	0.0628	0.0027
2	rs12151636	166922213	0.91	0.0827439743829911	1.02	0.103026239636585	0.778986459423477	0.0844483802963628	0.0065	0.0051	0.0853	0.0139	0.0501	0.0162	0.0108	0.0278	0.0026	0.0337	0.0369	0.1111	0.0019	0.0492	0.1528	0.0131	0.0171	0.0032	9e-04	0.016	0.0134	0.145	0.0267	0.0912	0.0626	0.0027
2	rs12998913	166922755	0.91	0.0827439743829911	1.02	0.103026239636585	0.778059719665595	0.0791992646146135	0.0065	0.0052	0.0853	0.0138	0.0501	0.0162	0.0108	0.0278	0.0027	0.0337	0.0368	0.111	0.0019	0.0492	0.1528	0.0131	0.0171	0.0032	9e-04	0.016	0.0134	0.1453	0.0266	0.0912	0.0626	0.0027
2	rs76066774	166930969	0.91	0.0827439743829911	1.02	0.103026239636585	0.775128209988812	0.067793837675817	0.0066	0.0052	0.0854	0.0138	0.0503	0.0161	0.0108	0.0278	0.0027	0.0336	0.0367	0.111	0.002	0.0491	0.1528	0.0131	0.0171	0.0032	0.001	0.016	0.0134	0.1452	0.0266	0.091	0.0625	0.0027
2	rs115525490	166936106	0.91	0.0827439743829911	1.02	0.103026239636585	0.762761395742677	0.0694683009812327	0.0067	0.0052	0.0854	0.0138	0.0503	0.0161	0.0108	0.0278	0.0026	0.0336	0.0366	0.111	0.002	0.0491	0.1529	0.0131	0.0171	0.0032	0.001	0.016	0.0134	0.1453	0.0265	0.0909	0.0625	0.0027
2	rs11904006	166942140	0.91	0.0827439743829911	1.02	0.103026239636585	0.709343417349987	0.0939963386278548	0.006	0.0052	0.0861	0.0137	0.0503	0.0162	0.0108	0.0276	0.0016	0.0341	0.0359	0.1113	0.0021	0.0494	0.1534	0.0131	0.0172	0.0033	9e-04	0.0162	0.0137	0.145	0.0264	0.0912	0.0625	0.0024
2	rs11890028	166943277	0.91	0.0827439743829911	1.02	0.103026239636585	0.761154735895506	0.0932049453446459	0.0061	0.0053	0.0857	0.0137	0.0503	0.0162	0.0108	0.0277	0.0017	0.034	0.036	0.1114	0.0022	0.0495	0.1536	0.0132	0.0172	0.0033	0.001	0.0162	0.0137	0.1442	0.0264	0.091	0.0631	0.0024
2	rs189045230	166966977	0.91	0.0827439743829911	1.02	0.103026239636585	0.737987481689922	0.0684197657324233	0.0063	0.0053	0.0855	0.0136	0.05	0.0165	0.0109	0.0279	0.0018	0.0341	0.0355	0.1111	0.0023	0.0496	0.1537	0.0135	0.0173	0.0034	0.0011	0.0164	0.0139	0.1437	0.0264	0.0909	0.0624	0.0026
2	rs115517012	166969407	0.91	0.0827439743829911	1.02	0.103026239636585	0.730535373472565	0.0677244383514736	0.0063	0.0053	0.0855	0.0136	0.0499	0.0165	0.0109	0.0279	0.0018	0.0341	0.0355	0.1111	0.0024	0.0496	0.1537	0.0135	0.0174	0.0034	0.0011	0.0164	0.0139	0.1436	0.0264	0.0909	0.0623	0.0026
2	rs10185842	166969795	0.91	0.0827439743829911	1.02	0.103026239636585	0.729709421590806	0.0671011813753681	0.0063	0.0053	0.0855	0.0136	0.0499	0.0165	0.0109	0.0279	0.0018	0.0341	0.0354	0.1111	0.0024	0.0496	0.1537	0.0135	0.0174	0.0034	0.0011	0.0164	0.0139	0.1436	0.0264	0.0909	0.0623	0.0026
2	rs473402	166975196	0.91	0.0827439743829911	1.02	0.103026239636585	0.729709421590806	0.0702414383832952	0.0063	0.0053	0.0853	0.0136	0.05	0.0165	0.0109	0.0281	0.0018	0.0341	0.0354	0.111	0.0024	0.0499	0.1534	0.0135	0.0174	0.0034	0.0011	0.0164	0.014	0.1431	0.0264	0.091	0.0625	0.0026
2	rs75594210	166981262	0.91	0.0827439743829911	1.02	0.103026239636585	0.72798376487233	0.0694683009812327	0.0063	0.0053	0.0853	0.0136	0.05	0.0165	0.0109	0.0281	0.0018	0.0341	0.0354	0.111	0.0024	0.05	0.1534	0.0135	0.0174	0.0034	0.0011	0.0164	0.014	0.143	0.0264	0.091	0.0625	0.0026
2	rs72875685	166981628	0.91	0.0827439743829911	1.02	0.103026239636585	0.70416261043678	0.0677244383514736	0.0063	0.0053	0.0853	0.0135	0.05	0.0165	0.0109	0.0281	0.0018	0.0341	0.0354	0.111	0.0024	0.0497	0.1537	0.0134	0.0173	0.0034	0.0013	0.0164	0.014	0.143	0.0264	0.0911	0.0625	0.0026
2	rs56362253	166983744	0.91	0.0827439743829911	1.02	0.103026239636585	0.720875199154812	0.0710889082410334	0.0064	0.0053	0.0853	0.0135	0.05	0.0165	0.0109	0.0282	0.0018	0.0342	0.0354	0.111	0.0024	0.0498	0.1536	0.0134	0.0173	0.0034	0.0013	0.0164	0.014	0.1429	0.0264	0.0911	0.0625	0.0027
2	rs78690924	166987161	0.91	0.0827439743829911	1.02	0.103026239636585	0.693778391171906	0.0630754403159176	0.0064	0.0054	0.0849	0.0135	0.05	0.0165	0.0109	0.0283	0.0018	0.0342	0.0354	0.1109	0.0024	0.0499	0.1535	0.0134	0.0173	0.0034	0.0014	0.0165	0.014	0.1426	0.0264	0.0911	0.0626	0.0027
2	rs519624	166988157	0.91	0.0827439743829911	1.02	0.103026239636585	0.695026738386926	0.0657248103554175	0.0064	0.0054	0.0849	0.0135	0.05	0.0165	0.0109	0.0284	0.0018	0.0342	0.0354	0.1109	0.0025	0.0499	0.1534	0.0134	0.0173	0.0034	0.0014	0.0165	0.014	0.1425	0.0264	0.0911	0.0626	0.0027
2	rs71426798	166991983	0.91	0.0827439743829911	1.02	0.103026239636585	0.714987399914104	0.104852248394759	0.0065	0.0054	0.0847	0.0136	0.0499	0.0165	0.011	0.0284	0.0018	0.0342	0.0353	0.1106	0.0025	0.0501	0.1534	0.0135	0.0174	0.0035	0.0015	0.0165	0.014	0.1422	0.0264	0.091	0.0626	0.0028
2	rs2212660	166992251	0.91	0.0827439743829911	1.05	0.0620520515513756	0.708676367299498	0.0921014462994714	0.0065	0.0054	0.0847	0.0136	0.0499	0.0165	0.011	0.0284	0.0018	0.0343	0.0353	0.1106	0.0025	0.0501	0.1534	0.0135	0.0174	0.0035	0.0015	0.0165	0.014	0.1421	0.0264	0.091	0.0626	0.0028
2	rs6432871	166997841	0.91	0.0827439743829911	1.04	0.0739648219953096	0.674666368151519	0.0800894066322641	0.0068	0.0055	0.0845	0.0136	0.0495	0.0167	0.0113	0.0284	0.002	0.0346	0.035	0.1099	0.0028	0.0501	0.1532	0.0139	0.0173	0.0037	0.0017	0.0165	0.014	0.1414	0.0265	0.0907	0.0628	0.003
2	rs74444210	167010779	0.91	0.0827439743829911	1.05	0.0620520515513756	0.765289136943494	0.0542649254622272	0.0072	0.0058	0.0849	0.0133	0.0488	0.0168	0.0117	0.0284	0.0024	0.0347	0.0343	0.1078	0.0032	0.0503	0.1538	0.0142	0.0172	0.0041	0.0021	0.0164	0.014	0.141	0.0267	0.0893	0.0636	0.0033
2	rs11687576	167017875	0.91	0.0827439743829911	1.05	0.0620520515513756	0.8905056093578	0.042283217594939	0.0094	0.0059	0.0851	0.0131	0.0484	0.0169	0.012	0.0284	0.0025	0.0347	0.0339	0.1051	0.0033	0.0504	0.1538	0.0144	0.0174	0.0043	0.0023	0.0164	0.0141	0.1406	0.0268	0.0886	0.0639	0.0035
2	rs6737887	167030018	0.91	0.0827439743829911	1.05	0.0620520515513756	0.91378052055311	0.04805023439048	0.0095	0.006	0.085	0.013	0.0484	0.017	0.0121	0.0283	0.0025	0.0347	0.0338	0.1046	0.0034	0.0505	0.1538	0.0144	0.0177	0.0043	0.0024	0.0164	0.0141	0.1402	0.0268	0.0888	0.064	0.0036
2	rs75947593	167032371	0.91	0.0827439743829911	1.05	0.0620520515513756	0.929547468168768	0.0498617447741532	0.0095	0.006	0.085	0.013	0.0483	0.0171	0.0121	0.0283	0.0025	0.0347	0.0336	0.1045	0.0034	0.0505	0.1539	0.0144	0.0177	0.0043	0.0024	0.0164	0.0141	0.1402	0.0268	0.0888	0.064	0.0036
2	rs11885235	167035050	0.91	0.0827439743829911	1.05	0.0620520515513756	0.940567377971882	0.056301984089823	0.0095	0.006	0.085	0.013	0.0483	0.0171	0.0121	0.0283	0.0025	0.0347	0.0335	0.1045	0.0034	0.0505	0.154	0.0144	0.0177	0.0044	0.0024	0.0164	0.0141	0.1403	0.0268	0.0888	0.064	0.0036
2	rs12470470	167040212	0.91	0.0827439743829911	1.05	0.0620520515513756	0.923891640176793	0.0502275636380715	0.0095	0.006	0.0847	0.0131	0.0483	0.0171	0.0122	0.0284	0.0026	0.0348	0.0335	0.1044	0.0034	0.0507	0.1536	0.0146	0.0177	0.0043	0.0024	0.0164	0.0142	0.1402	0.027	0.0887	0.064	0.0036
2	rs9917323	167046309	0.91	0.0827439743829911	1.05	0.0620520515513756	0.921815908245889	0.0626719286042323	0.0095	0.006	0.0845	0.0131	0.0483	0.0172	0.0123	0.0284	0.0026	0.0348	0.0334	0.1043	0.0034	0.0508	0.1534	0.0146	0.0177	0.0043	0.0024	0.0164	0.0142	0.1403	0.027	0.0887	0.064	0.0036
2	rs79718583	167064496	0.91	0.0827439743829911	1.05	0.0620520515513756	0.87770237661033	0.0743042512102028	0.0095	0.0061	0.0847	0.013	0.0481	0.0173	0.0123	0.0285	0.0026	0.0349	0.0334	0.1042	0.0034	0.0507	0.1525	0.0146	0.0176	0.0043	0.0026	0.0162	0.0143	0.1406	0.0269	0.0891	0.0639	0.0036
2	rs114912103	167076801	0.91	0.0827439743829911	1.05	0.0620520515513756	0.872424587985797	0.0731542957249707	0.0095	0.0061	0.0847	0.013	0.048	0.0173	0.0123	0.0283	0.0026	0.0349	0.0334	0.1043	0.0034	0.0507	0.1523	0.0147	0.0175	0.0043	0.0026	0.0162	0.0144	0.1408	0.0268	0.0893	0.0639	0.0037
2	rs10200136	167092252	0.91	0.0827439743829911	1.05	0.0620520515513756	0.851930041166581	0.0875856385991147	0.0095	0.0061	0.0849	0.013	0.0478	0.0174	0.0123	0.0283	0.0026	0.0349	0.0334	0.1042	0.0034	0.0506	0.1518	0.0147	0.0175	0.0043	0.0027	0.0161	0.0144	0.141	0.0267	0.0895	0.0637	0.0037
2	rs6746030	167099158	0.91	0.0827439743829911	1.05	0.0620520515513756	0.837531912482765	0.103120468461407	0.0095	0.0062	0.0849	0.013	0.0477	0.0175	0.0124	0.0283	0.0026	0.0349	0.0334	0.1042	0.0034	0.0506	0.1516	0.0148	0.0175	0.0043	0.0027	0.0161	0.0145	0.1411	0.0266	0.0896	0.0637	0.0037
2	rs116017241	167101563	0.91	0.0827439743829911	1.05	0.0620520515513756	0.811880245061691	0.113335520158137	0.0095	0.0062	0.0849	0.013	0.0478	0.0175	0.0124	0.0283	0.0026	0.035	0.0334	0.1043	0.0034	0.0506	0.1513	0.0147	0.0174	0.0043	0.0027	0.0161	0.0145	0.1412	0.0266	0.0897	0.0636	0.0037
2	Affx-18412184	167104711	0.91	0.0827439743829911	1.05	0.0620520515513756	0.795827542070251	0.112569348639354	0.0095	0.0062	0.0849	0.013	0.0478	0.0175	0.0124	0.0282	0.0026	0.035	0.0334	0.1044	0.0034	0.0506	0.1511	0.0148	0.0174	0.0043	0.0027	0.0161	0.0145	0.1413	0.0265	0.0899	0.0636	0.0037
2	Affx-18412214	167108385	0.91	0.0827439743829911	1.05	0.0620520515513756	0.802858035573368	0.137489997367732	0.0095	0.0062	0.0849	0.013	0.0477	0.0175	0.0124	0.0281	0.0026	0.035	0.0334	0.1044	0.0034	0.0505	0.1511	0.0148	0.0174	0.0043	0.0027	0.0161	0.0145	0.1414	0.0265	0.0899	0.0635	0.0037
2	rs4561679	167118042	0.91	0.0827439743829911	1.05	0.0620520515513756	0.795515696134981	0.179164834360475	0.0095	0.0062	0.085	0.013	0.0476	0.0176	0.0124	0.028	0.0026	0.035	0.0336	0.1044	0.0034	0.0504	0.1512	0.0148	0.0174	0.0043	0.0027	0.0161	0.0145	0.1413	0.0264	0.0901	0.0634	0.0037
2	rs78538425	167118326	0.91	0.0827439743829911	1.05	0.0620520515513756	0.783859706121343	0.173060705414726	0.0095	0.0062	0.085	0.0131	0.0476	0.0177	0.0124	0.028	0.0026	0.035	0.0335	0.1044	0.0034	0.0504	0.1509	0.0148	0.0175	0.0043	0.0027	0.0161	0.0145	0.1415	0.0264	0.0901	0.0633	0.0037
2	rs4426541	167120956	0.91	0.0827439743829911	1.06	0.0516972356607989	0.818892424381582	0.132937024043414	0.0096	0.0062	0.085	0.013	0.0476	0.0179	0.0126	0.028	0.0026	0.0349	0.0337	0.1043	0.0034	0.0504	0.1511	0.015	0.0175	0.0044	0.0028	0.0161	0.0146	0.1415	0.0263	0.0896	0.0631	0.0038
2	rs11688584	167127707	0.91	0.0827439743829911	1.06	0.0516972356607989	0.708454079292132	0.23998130709183	0.01	0.0065	0.0842	0.0135	0.0484	0.019	0.0134	0.0273	0.0029	0.0333	0.0332	0.1022	0.0039	0.0504	0.1512	0.016	0.0175	0.0043	0.003	0.0165	0.0155	0.1464	0.0248	0.0879	0.06	0.0035
2	rs35476363	167129466	0.92	0.0682081798453755	1.06	0.0516972356607989	0.695173668673734	0.210960407392729	0.0097	0.0064	0.0851	0.0138	0.0487	0.0195	0.0137	0.0278	0.0028	0.0332	0.0325	0.1014	0.0038	0.0508	0.1524	0.0163	0.0175	0.004	0.0029	0.0156	0.0154	0.1492	0.0246	0.087	0.0573	0.0033
2	rs7597740	167135444	0.91	0.0827439743829911	1.07	0.0427611820736564	0.640206620828503	0.287382279670815	0.0092	0.0063	0.086	0.0143	0.0487	0.0203	0.0142	0.0277	0.0029	0.033	0.0311	0.1004	0.0038	0.0511	0.1523	0.0164	0.0176	0.0038	0.0029	0.0159	0.0151	0.1536	0.0243	0.0863	0.0546	0.0031
2	rs41268673	167141109	0.91	0.0827439743829911	1.07	0.0427611820736564	0.623389912868786	0.284569635300239	0.0092	0.0063	0.086	0.0145	0.0487	0.0204	0.0144	0.0276	0.0029	0.033	0.0311	0.1004	0.0038	0.0512	0.1522	0.0164	0.0176	0.0035	0.0029	0.0159	0.015	0.1537	0.0243	0.0863	0.0546	0.0031
2	rs61357875	167142088	0.91	0.0827439743829911	1.07	0.0427611820736564	0.620804792153676	0.251945265711703	0.0092	0.0063	0.086	0.0145	0.0487	0.0204	0.0144	0.0275	0.0029	0.033	0.0311	0.1004	0.0038	0.0512	0.1522	0.0164	0.0176	0.0035	0.0029	0.0159	0.015	0.1537	0.0243	0.0863	0.0546	0.0031
2	rs58022607	167142979	0.91	0.0827439743829911	1.07	0.0427611820736564	0.62668080652609	0.240203226171442	0.0092	0.0063	0.086	0.0145	0.0487	0.0204	0.0144	0.0275	0.0029	0.0331	0.0311	0.1003	0.0038	0.0513	0.1523	0.0164	0.0176	0.0035	0.0029	0.0159	0.015	0.1537	0.0243	0.0863	0.0546	0.0031
2	rs79991361	167144871	0.91	0.0827439743829911	1.07	0.0427611820736564	0.64716110925199	0.281882125692061	0.0092	0.0063	0.086	0.0148	0.0488	0.0204	0.0144	0.0272	0.0028	0.0331	0.031	0.1003	0.0037	0.0513	0.1526	0.0164	0.0176	0.0035	0.0028	0.0159	0.0151	0.1536	0.0242	0.0862	0.0543	0.0031
2	rs4128577	167149203	0.91	0.0827439743829911	1.07	0.0427611820736564	0.648015025198418	0.269367963346765	0.0092	0.0063	0.086	0.015	0.0489	0.0205	0.0145	0.027	0.0028	0.0329	0.031	0.1003	0.0037	0.0513	0.1525	0.0164	0.0177	0.0035	0.0028	0.0159	0.0151	0.1536	0.0243	0.0862	0.0543	0.0031
2	rs7588632	167149693	0.91	0.0827439743829911	1.07	0.0427611820736564	0.650437228602563	0.275834932290775	0.0092	0.0063	0.086	0.015	0.0489	0.0205	0.0146	0.0271	0.0028	0.0329	0.0311	0.1002	0.0037	0.0513	0.1526	0.0164	0.0176	0.0035	0.0028	0.0159	0.0151	0.1536	0.0243	0.0862	0.0544	0.003
2	rs56027817	167158706	0.91	0.0827439743829911	1.07	0.0427611820736564	0.691797783710552	0.218450379223358	0.0092	0.0061	0.0859	0.0155	0.0495	0.0206	0.0146	0.0275	0.0027	0.0325	0.031	0.1001	0.0037	0.0517	0.1518	0.0165	0.0177	0.0035	0.0029	0.0162	0.0153	0.1534	0.0239	0.086	0.0546	0.0027
2	rs114926041	167161354	0.9	0.0995502148251544	1.07	0.0427611820736564	0.759855191359066	0.194687968510382	0.01	0.0056	0.0857	0.016	0.0502	0.0209	0.0155	0.0276	0.0024	0.0325	0.031	0.0994	0.0033	0.0511	0.152	0.0156	0.0176	0.0032	0.0025	0.0171	0.0154	0.1524	0.0239	0.0872	0.0548	0.0021
2	rs4605385	167161598	0.9	0.0995502148251544	1.07	0.0427611820736564	0.756801272094051	0.162241167983665	0.0101	0.0055	0.0857	0.0161	0.0502	0.021	0.0156	0.0276	0.0024	0.0323	0.031	0.0993	0.0032	0.0511	0.152	0.0155	0.0176	0.0031	0.0024	0.0173	0.0154	0.1522	0.0239	0.0874	0.0548	0.0021
2	rs6712015	167164582	0.9	0.0995502148251544	1.07	0.0427611820736564	0.882749092688282	0.107679661383449	0.0103	0.0054	0.0861	0.0164	0.0495	0.0216	0.0161	0.0278	0.0025	0.0309	0.0311	0.1013	0.0028	0.0502	0.152	0.015	0.0177	0.0029	0.0021	0.0177	0.0153	0.1526	0.0237	0.0871	0.0551	0.0018
2	rs6432901	167168093	0.9	0.0995502148251544	1.06	0.0516972356607989	0.930797011278925	0.100828886621474	0.0104	0.0054	0.086	0.0164	0.0493	0.0216	0.0162	0.0278	0.0025	0.0306	0.0312	0.1015	0.0028	0.0503	0.1521	0.0148	0.0176	0.0029	0.0021	0.0177	0.0152	0.1531	0.0236	0.0871	0.0554	0.0018
2	rs72884703	167176350	0.9	0.0995502148251544	1.06	0.0516972356607989	0.939646992530024	0.0828593539718707	0.0105	0.0054	0.0859	0.0164	0.0493	0.0216	0.0163	0.0278	0.0024	0.0306	0.031	0.1017	0.0027	0.0504	0.1518	0.0148	0.0175	0.003	0.0021	0.0177	0.0153	0.1531	0.0236	0.0872	0.0554	0.0018
2	rs4438497	167177359	0.9	0.0995502148251544	1.06	0.0516972356607989	0.972930387693068	0.0947903717034728	0.0106	0.0055	0.0859	0.0163	0.0493	0.0216	0.0163	0.0279	0.0024	0.0305	0.031	0.1017	0.0027	0.0504	0.1517	0.0148	0.0175	0.0031	0.002	0.0177	0.0153	0.1532	0.0236	0.0872	0.0553	0.0017
2	rs72884732	167193112	0.9	0.0995502148251544	1.07	0.0427611820736564	0.975222881432127	0.0835388748898197	0.0106	0.0054	0.0862	0.0163	0.0493	0.0217	0.0164	0.028	0.0024	0.0304	0.031	0.1018	0.0027	0.0501	0.1517	0.0148	0.0174	0.0031	0.002	0.0177	0.0154	0.1534	0.0237	0.087	0.055	0.0017
2	rs12622743	167194391	0.9	0.0995502148251544	1.07	0.0427611820736564	0.974628318206968	0.0732259513449364	0.0106	0.0054	0.0862	0.0163	0.0493	0.0217	0.0164	0.028	0.0024	0.0304	0.031	0.1018	0.0027	0.0501	0.1517	0.0148	0.0174	0.0031	0.002	0.0177	0.0154	0.1535	0.0237	0.087	0.055	0.0017
2	rs16851966	167202410	0.89	0.118826527661215	1.07	0.0427611820736564	1.08117719566022	0.0683500996985471	0.0108	0.0054	0.0861	0.0163	0.0492	0.0219	0.0165	0.0284	0.0023	0.0301	0.0311	0.1017	0.0026	0.0496	0.1521	0.0148	0.0175	0.003	0.0018	0.0178	0.0153	0.1541	0.0238	0.0865	0.055	0.0016
2	rs11674528	167204834	0.89	0.118826527661215	1.07	0.0427611820736564	1.11800579341708	0.0715852094895178	0.0108	0.0053	0.0861	0.0163	0.0501	0.0219	0.0165	0.0276	0.0023	0.03	0.0311	0.1017	0.0026	0.0496	0.1522	0.0148	0.0175	0.003	0.0017	0.0178	0.0153	0.1542	0.0238	0.0865	0.055	0.0016
2	rs952462	167210004	0.89	0.118826527661215	1.07	0.0427611820736564	1.13177347266323	0.0529457465454202	0.0108	0.0053	0.0861	0.0163	0.0501	0.0219	0.0166	0.0276	0.0023	0.0299	0.0311	0.1017	0.0025	0.0496	0.1523	0.0148	0.0176	0.003	0.0017	0.0178	0.0153	0.1542	0.0238	0.0864	0.0551	0.0016
2	rs17817307	167211166	0.89	0.118826527661215	1.07	0.0427611820736564	1.13673891061024	0.0502275636380715	0.0108	0.0053	0.0863	0.0162	0.0501	0.0219	0.0166	0.0276	0.0023	0.0299	0.0311	0.1019	0.0025	0.0496	0.1522	0.0148	0.0175	0.003	0.0017	0.0178	0.0153	0.1542	0.0238	0.0863	0.0551	0.0016
2	rs112347596	167218502	0.89	0.118826527661215	1.07	0.0427611820736564	1.18300462529609	0.0597464449684687	0.0108	0.0053	0.0865	0.0163	0.0497	0.0218	0.0166	0.0277	0.0024	0.0298	0.0311	0.1019	0.0025	0.0494	0.1528	0.0146	0.0176	0.003	0.0018	0.0178	0.0153	0.1539	0.0238	0.0862	0.0552	0.0016
2	rs1011778	167222745	0.89	0.118826527661215	1.07	0.0427611820736564	1.1889765300855	0.067308666105179	0.0108	0.0053	0.0866	0.0163	0.0496	0.0218	0.0165	0.0276	0.0024	0.0297	0.0311	0.1019	0.0025	0.0494	0.1531	0.0145	0.0176	0.003	0.0018	0.0178	0.0152	0.1537	0.0238	0.0863	0.0552	0.0016
2	rs6714902	167224823	0.89	0.118826527661215	1.08	0.0351072409391166	1.214557070877	0.0689781582488729	0.0109	0.0053	0.0867	0.0162	0.0496	0.0218	0.0165	0.0276	0.0025	0.0297	0.031	0.1019	0.0025	0.0494	0.1532	0.0145	0.0176	0.003	0.0019	0.0178	0.0152	0.1536	0.0238	0.0863	0.0552	0.0016
2	rs116188445	167228721	0.89	0.118826527661215	1.08	0.0351072409391166	1.2141861727827	0.0561737222140632	0.0108	0.0052	0.087	0.0163	0.0495	0.0218	0.0166	0.0276	0.0025	0.0297	0.0309	0.102	0.0025	0.0494	0.1533	0.0146	0.0176	0.003	0.0019	0.0178	0.0152	0.1536	0.0238	0.086	0.0551	0.0016
2	rs78252486	167239857	0.88	0.140769569262351	1.08	0.0351072409391166	1.24044170314851	0.0475721379941489	0.0107	0.0051	0.0882	0.0164	0.0494	0.0218	0.0168	0.0275	0.0026	0.0294	0.0304	0.1025	0.0024	0.0494	0.1537	0.0148	0.0178	0.0029	0.002	0.0178	0.0152	0.1537	0.0237	0.0851	0.0545	0.0016
2	rs6710506	167243352	0.88	0.140769569262351	1.08	0.0351072409391166	1.25027300123128	0.0488316151113973	0.0107	0.0051	0.0885	0.0164	0.0494	0.0218	0.0169	0.0275	0.0026	0.0294	0.0303	0.1026	0.0024	0.0493	0.1538	0.0148	0.0179	0.0028	0.002	0.0179	0.0152	0.1535	0.0237	0.0849	0.0544	0.0016
2	rs34636388	167245691	0.88	0.140769569262351	1.07	0.0427611820736564	1.26889306508045	0.0545810822115192	0.0106	0.0049	0.0891	0.0166	0.0494	0.0218	0.017	0.0274	0.0025	0.0292	0.0301	0.1031	0.0024	0.0493	0.1542	0.0149	0.0181	0.0028	0.0019	0.018	0.0151	0.1533	0.0235	0.0845	0.0541	0.0016
2	rs10202916	167247922	0.88	0.140769569262351	1.07	0.0427611820736564	1.34769708596685	0.0731542957249707	0.0106	0.0046	0.0906	0.017	0.0495	0.0218	0.0173	0.0272	0.0023	0.0289	0.0295	0.1042	0.0023	0.0491	0.1549	0.0152	0.0187	0.0027	0.0018	0.0183	0.0153	0.1525	0.0231	0.0834	0.0532	0.0016
2	rs16852112	167262088	0.88	0.140769569262351	1.07	0.0427611820736564	1.35881063242195	0.0828593539718707	0.0106	0.0046	0.0911	0.017	0.0496	0.0218	0.0172	0.0272	0.0023	0.0287	0.0296	0.1044	0.0022	0.0493	0.1551	0.0151	0.0188	0.0026	0.0018	0.0176	0.0154	0.1522	0.0231	0.0838	0.053	0.0016
2	rs35344714	167262169	0.88	0.140769569262351	1.07	0.0427611820736564	1.35822994691287	0.0833876767461409	0.0106	0.0046	0.0911	0.017	0.0496	0.0218	0.0172	0.0272	0.0023	0.0287	0.0296	0.1044	0.0022	0.0493	0.1551	0.0151	0.0188	0.0026	0.0018	0.0176	0.0154	0.1522	0.0231	0.0838	0.053	0.0016
2	rs80098689	167262238	0.88	0.140769569262351	1.07	0.0427611820736564	1.358036405802	0.0836901834674393	0.0106	0.0046	0.0911	0.017	0.0496	0.0218	0.0172	0.0272	0.0023	0.0287	0.0296	0.1044	0.0022	0.0493	0.1551	0.0151	0.0188	0.0026	0.0018	0.0176	0.0154	0.1522	0.0231	0.0838	0.053	0.0016
2	rs3791251	167262353	0.88	0.140769569262351	1.07	0.0427611820736564	1.35784287505519	0.0842965206494787	0.0106	0.0046	0.0911	0.017	0.0496	0.0218	0.0172	0.0272	0.0023	0.0287	0.0296	0.1044	0.0022	0.0493	0.1551	0.0151	0.0188	0.0026	0.0018	0.0176	0.0154	0.1522	0.0231	0.0838	0.053	0.0016
2	rs17767964	167267091	0.87	0.165571370278195	1.07	0.0427611820736564	1.35300797700629	0.0843724367190833	0.0105	0.0046	0.0914	0.017	0.0497	0.0218	0.0172	0.0272	0.0022	0.0286	0.0296	0.1045	0.0022	0.0493	0.1551	0.015	0.0188	0.0026	0.0018	0.0176	0.0153	0.152	0.0232	0.0838	0.0529	0.0016
2	rs114138448	167279182	0.87	0.165571370278195	1.07	0.0427611820736564	1.34374317706848	0.086126079961349	0.0104	0.0045	0.0919	0.017	0.0497	0.0217	0.0172	0.0272	0.0022	0.0283	0.0295	0.1048	0.0022	0.0494	0.1551	0.0149	0.0188	0.0025	0.0017	0.0177	0.0153	0.1519	0.0233	0.0839	0.0529	0.0016
2	rs13415889	167281499	0.87	0.165571370278195	1.07	0.0427611820736564	1.34297219313669	0.0881258425092781	0.0103	0.0045	0.092	0.017	0.0497	0.0217	0.0172	0.0272	0.0022	0.0282	0.0295	0.1049	0.0022	0.0494	0.1551	0.0149	0.0188	0.0025	0.0017	0.0177	0.0152	0.1519	0.0233	0.0839	0.053	0.0016
2	rs7597971	167288172	0.87	0.165571370278195	1.07	0.0427611820736564	1.31666702955592	0.0916301132588253	0.0103	0.0045	0.0921	0.017	0.0496	0.0217	0.017	0.0274	0.0021	0.0282	0.0295	0.1049	0.0022	0.0495	0.1552	0.0148	0.0188	0.0024	0.0017	0.0175	0.0151	0.152	0.0233	0.0845	0.053	0.0015
2	rs34054879	167290065	0.87	0.165571370278195	1.07	0.0427611820736564	1.30311208570722	0.0955072512731851	0.0103	0.0045	0.0921	0.017	0.0496	0.0216	0.017	0.0274	0.0021	0.0282	0.0295	0.1049	0.0022	0.0495	0.1552	0.0148	0.0188	0.0024	0.0017	0.0175	0.015	0.1522	0.0233	0.0846	0.0529	0.0015
2	rs4476364	167293032	0.87	0.165571370278195	1.07	0.0427611820736564	1.28733387866491	0.100991905933729	0.0102	0.0045	0.0921	0.017	0.0496	0.0216	0.0169	0.0274	0.0021	0.0281	0.0295	0.1049	0.0022	0.0494	0.1553	0.0147	0.0188	0.0024	0.0017	0.0174	0.0149	0.1523	0.0233	0.0849	0.0528	0.0015
2	rs114558473	167295913	0.87	0.165571370278195	1.07	0.0427611820736564	1.27238426721123	0.103943731717175	0.0102	0.0045	0.0921	0.017	0.0496	0.0216	0.0169	0.0274	0.0021	0.0281	0.0295	0.1049	0.0022	0.0494	0.1554	0.0147	0.0188	0.0024	0.0017	0.0173	0.0149	0.1524	0.0232	0.0851	0.0528	0.0015
2	rs78529129	167296299	0.87	0.165571370278195	1.07	0.0427611820736564	1.26879875925035	0.106845058101914	0.0102	0.0045	0.0921	0.017	0.0495	0.0216	0.0169	0.0274	0.0021	0.0281	0.0295	0.1049	0.0022	0.0494	0.1554	0.0147	0.019	0.0024	0.0017	0.0173	0.0149	0.1524	0.0232	0.0851	0.0528	0.0015
2	rs35213258	167301338	0.87	0.165571370278195	1.06	0.0516972356607989	1.2589116072587	0.112569348639354	0.0101	0.0044	0.0921	0.0169	0.0494	0.0216	0.0169	0.0274	0.0021	0.0281	0.0296	0.1049	0.0022	0.0493	0.1557	0.0147	0.0191	0.0024	0.0017	0.0173	0.0148	0.1525	0.0232	0.0853	0.0527	0.0015
2	rs72886688	167317013	0.87	0.165571370278195	1.06	0.0516972356607989	1.2260766609139	0.122682269843163	0.01	0.0044	0.0921	0.0169	0.0494	0.0217	0.017	0.0274	0.0021	0.0279	0.0297	0.1049	0.0022	0.0494	0.1558	0.0146	0.0191	0.0024	0.0016	0.0172	0.0147	0.1523	0.0231	0.0857	0.0526	0.0015
2	rs13029092	167319583	0.87	0.165571370278195	1.06	0.0516972356607989	1.22440185151762	0.125504942557122	0.0099	0.0044	0.0921	0.0169	0.0494	0.0217	0.017	0.0274	0.0021	0.0279	0.0297	0.1049	0.0022	0.0494	0.1559	0.0146	0.0191	0.0024	0.0016	0.0172	0.0147	0.1523	0.0231	0.0857	0.0526	0.0015
2	rs13417885	167321931	0.87	0.165571370278195	1.06	0.0516972356607989	1.22105489046058	0.125504942557122	0.0099	0.0044	0.0921	0.0169	0.0494	0.0217	0.017	0.0274	0.0021	0.0279	0.0297	0.1049	0.0022	0.0494	0.1559	0.0146	0.0191	0.0024	0.0016	0.0172	0.0147	0.1523	0.0231	0.0857	0.0525	0.0015
2	rs7565062	167334085	0.87	0.165571370278195	1.06	0.0516972356607989	1.20723997342113	0.127815972895983	0.0099	0.0044	0.092	0.0169	0.0494	0.0215	0.017	0.0274	0.0021	0.0279	0.0297	0.1048	0.0023	0.0494	0.156	0.0147	0.0191	0.0024	0.0017	0.0172	0.0147	0.1523	0.0231	0.0858	0.0525	0.0015
2	rs2893022	167337367	0.87	0.165571370278195	1.07	0.0427611820736564	1.22765923806256	0.132304119531872	0.0099	0.0044	0.0922	0.0169	0.0494	0.0216	0.0171	0.0274	0.002	0.0279	0.0297	0.1047	0.0023	0.0494	0.1561	0.0146	0.0191	0.0024	0.0016	0.0172	0.0147	0.1522	0.0231	0.0859	0.0525	0.0014
2	rs72888509	167341970	0.87	0.165571370278195	1.07	0.0427611820736564	1.2260766609139	0.127726796987499	0.0099	0.0044	0.0922	0.0168	0.0494	0.0216	0.017	0.0274	0.002	0.0279	0.0297	0.1048	0.0022	0.0494	0.1562	0.0146	0.0191	0.0024	0.0016	0.0172	0.0147	0.1523	0.0231	0.0859	0.0525	0.0014
2	rs1172383	167343340	0.87	0.165571370278195	1.07	0.0427611820736564	1.22384377851306	0.127726796987499	0.0099	0.0044	0.0922	0.0168	0.0494	0.0216	0.017	0.0274	0.002	0.0279	0.0297	0.1048	0.0022	0.0494	0.1562	0.0146	0.019	0.0024	0.0016	0.0172	0.0147	0.1523	0.0231	0.0859	0.0525	0.0014
2	rs115430641	167343452	0.87	0.165571370278195	1.07	0.0427611820736564	1.1958817506926	0.123737955677872	0.0099	0.0044	0.0922	0.0168	0.0489	0.0216	0.017	0.0274	0.002	0.0281	0.0297	0.1048	0.0023	0.0494	0.1562	0.0146	0.019	0.0024	0.0016	0.0172	0.0147	0.1523	0.0231	0.0859	0.0528	0.0014
2	rs7588659	167352464	0.87	0.165571370278195	1.07	0.0427611820736564	1.16242355634222	0.112059669825211	0.0099	0.0045	0.0919	0.0168	0.049	0.0211	0.0169	0.0276	0.002	0.0281	0.0296	0.1053	0.0024	0.0493	0.1566	0.0145	0.0188	0.0024	0.0016	0.0168	0.0146	0.1524	0.0231	0.086	0.053	0.0017
2	rs72888523	167353828	0.87	0.165571370278195	1.07	0.0427611820736564	1.16160325894065	0.110198422038498	0.0099	0.0045	0.0918	0.0168	0.049	0.0211	0.0169	0.0276	0.002	0.0281	0.0296	0.1053	0.0024	0.0493	0.1566	0.0145	0.0188	0.0024	0.0016	0.0168	0.0146	0.1524	0.0231	0.086	0.053	0.0017
2	rs11686209	167357333	0.87	0.165571370278195	1.07	0.0427611820736564	1.15978118961279	0.109272280801697	0.0099	0.0045	0.0918	0.0168	0.049	0.0211	0.0169	0.0276	0.002	0.028	0.0296	0.1054	0.0024	0.0493	0.1566	0.0145	0.0188	0.0024	0.0016	0.0168	0.0146	0.1524	0.0231	0.086	0.053	0.0017
2	rs13010030	167368553	0.87	0.165571370278195	1.07	0.0427611820736564	1.17512139653147	0.109272280801697	0.0099	0.0045	0.0917	0.0168	0.049	0.0211	0.0169	0.0276	0.002	0.028	0.0296	0.1055	0.0024	0.0493	0.1567	0.0145	0.0187	0.0024	0.0016	0.0167	0.0146	0.1523	0.0231	0.0859	0.053	0.0018
2	rs13383774	167369001	0.87	0.165571370278195	1.07	0.0427611820736564	1.1748467722454	0.109356351537263	0.0099	0.0045	0.0917	0.0168	0.049	0.0211	0.0169	0.0276	0.002	0.028	0.0296	0.1055	0.0024	0.0493	0.1568	0.0145	0.0187	0.0024	0.0016	0.0167	0.0146	0.1523	0.0231	0.0859	0.053	0.0018
2	rs77721774	167370019	0.87	0.165571370278195	1.07	0.0427611820736564	1.18080258265541	0.109356351537263	0.0099	0.0045	0.0917	0.0168	0.049	0.0211	0.0169	0.0276	0.002	0.028	0.0296	0.1056	0.0024	0.0493	0.1567	0.0145	0.0187	0.0024	0.0016	0.0167	0.0146	0.1522	0.0231	0.0859	0.053	0.0018
2	rs36024204	167376031	0.87	0.165571370278195	1.07	0.0427611820736564	1.2863857246036	0.181687572606014	0.01	0.0048	0.0958	0.0177	0.0488	0.0188	0.0153	0.0275	0.0012	0.0274	0.0286	0.1113	0.0025	0.0476	0.1583	0.0148	0.0174	0.0028	0.0016	0.0162	0.0128	0.1492	0.0225	0.0881	0.0527	0.0017
2	rs10497289	167376830	0.87	0.165571370278195	1.07	0.0427611820736564	1.31389444170067	0.198219832327859	0.0101	0.0049	0.0966	0.0178	0.0489	0.0185	0.0151	0.0276	0.0011	0.0273	0.0285	0.112	0.0025	0.0474	0.1585	0.0148	0.0173	0.0029	0.0016	0.0162	0.0127	0.1485	0.0226	0.0884	0.0526	0.0017
2	rs13015447	167377978	0.87	0.165571370278195	1.08	0.0351072409391166	1.29017993928882	0.216301608967598	0.0101	0.0051	0.0966	0.0178	0.0488	0.0185	0.015	0.0277	0.0011	0.0273	0.0287	0.112	0.0025	0.0474	0.1582	0.0148	0.0172	0.0029	0.0016	0.0162	0.0127	0.1484	0.0226	0.0883	0.0525	0.0017
2	rs10203094	167386929	0.87	0.165571370278195	1.08	0.0351072409391166	1.32749166919115	0.203032100180792	0.0101	0.0051	0.0968	0.0178	0.0489	0.0184	0.0149	0.0277	0.0011	0.0271	0.0287	0.1122	0.0025	0.0474	0.1584	0.0148	0.0172	0.003	0.0016	0.0162	0.0126	0.1482	0.0226	0.0882	0.0524	0.0017
2	rs114208120	167396134	0.87	0.165571370278195	1.08	0.0351072409391166	1.30549465503492	0.209260572369943	0.0101	0.0051	0.097	0.0176	0.0489	0.0183	0.0149	0.0277	0.0011	0.027	0.0288	0.1122	0.0026	0.0475	0.1586	0.015	0.0172	0.003	0.0016	0.0163	0.0126	0.1483	0.0227	0.0883	0.0523	0.0016
2	rs1374588	167405724	0.87	0.165571370278195	1.08	0.0351072409391166	1.30273102815547	0.222768759221642	0.01	0.0051	0.0974	0.0176	0.049	0.0181	0.0147	0.0276	0.0011	0.0268	0.0288	0.1121	0.0026	0.0475	0.1588	0.0149	0.0172	0.0031	0.0016	0.0163	0.0125	0.1483	0.0227	0.0885	0.0521	0.0015
2	rs72872945	167411128	0.87	0.165571370278195	1.08	0.0351072409391166	1.30244526279911	0.22591680768876	0.01	0.0051	0.0974	0.0176	0.049	0.0181	0.0147	0.0276	0.0011	0.0268	0.0288	0.1121	0.0026	0.0475	0.1588	0.0149	0.0172	0.0031	0.0016	0.0163	0.0125	0.1484	0.0227	0.0886	0.0521	0.0015
2	rs58885051	167411578	0.87	0.165571370278195	1.08	0.0351072409391166	1.30254051526937	0.22864215522869	0.01	0.0051	0.0974	0.0176	0.049	0.0181	0.0147	0.0276	0.0011	0.0268	0.0288	0.1121	0.0026	0.0475	0.1588	0.0149	0.0172	0.0031	0.0016	0.0163	0.0125	0.1484	0.0227	0.0886	0.0521	0.0015
2	rs6751611	167411830	0.87	0.165571370278195	1.08	0.0351072409391166	1.30254051526937	0.228860641011915	0.01	0.0051	0.0974	0.0176	0.049	0.0181	0.0147	0.0276	0.0011	0.0268	0.0288	0.1121	0.0026	0.0475	0.1588	0.0149	0.0172	0.0031	0.0016	0.0163	0.0125	0.1484	0.0227	0.0886	0.0521	0.0015
2	rs62177013	167416707	0.87	0.165571370278195	1.08	0.0351072409391166	1.31112407122579	0.216194353903294	0.01	0.0051	0.0975	0.0176	0.049	0.0181	0.0147	0.0276	0.0011	0.0267	0.0288	0.112	0.0026	0.0472	0.1588	0.0149	0.0172	0.0032	0.0017	0.0163	0.0125	0.1484	0.0227	0.0886	0.0521	0.0016
2	rs115672153	167417575	0.87	0.165571370278195	1.08	0.0351072409391166	1.3132255284752	0.219419599078099	0.01	0.0051	0.0975	0.0176	0.049	0.0181	0.0147	0.0276	0.0011	0.0266	0.0288	0.112	0.0026	0.0472	0.1589	0.0149	0.0172	0.0032	0.0017	0.0163	0.0125	0.1484	0.0227	0.0886	0.0521	0.0016
2	rs79349959	167430105	0.87	0.165571370278195	1.08	0.0351072409391166	1.34982049893568	0.252508831443636	0.01	0.0051	0.0976	0.0179	0.0489	0.0179	0.0148	0.0277	0.0011	0.0265	0.0287	0.1119	0.0027	0.0471	0.159	0.0149	0.0172	0.0032	0.0017	0.0163	0.0125	0.1483	0.0227	0.0887	0.052	0.0016
2	rs72872970	167430664	0.87	0.165571370278195	1.08	0.0351072409391166	1.34962740938948	0.254654001453538	0.01	0.0051	0.0976	0.0179	0.0489	0.018	0.0149	0.0277	0.0011	0.0265	0.0287	0.1117	0.0027	0.0471	0.159	0.015	0.0173	0.0032	0.0017	0.0163	0.0125	0.1483	0.0227	0.0887	0.052	0.0016
2	rs10208695	167430697	0.87	0.165571370278195	1.08	0.0351072409391166	1.34895167786994	0.259529890680576	0.01	0.0051	0.0976	0.018	0.049	0.0181	0.0149	0.0277	0.0011	0.0265	0.0287	0.1118	0.0027	0.0471	0.1589	0.015	0.0173	0.0032	0.0017	0.0163	0.0125	0.1483	0.0227	0.0887	0.0518	0.0016
2	rs12692810	167446673	0.87	0.165571370278195	1.08	0.0351072409391166	1.35455443882294	0.236881354710373	0.01	0.0051	0.0977	0.018	0.049	0.0181	0.0149	0.0277	0.0011	0.0264	0.0287	0.1117	0.0027	0.047	0.1588	0.0151	0.0173	0.0032	0.0017	0.0164	0.0124	0.1485	0.0227	0.0887	0.0517	0.0016
2	rs112872029	167460867	0.87	0.165571370278195	1.08	0.0351072409391166	1.36268425113414	0.235115774492863	0.01	0.0052	0.0977	0.018	0.049	0.0181	0.0149	0.0279	0.0011	0.0264	0.0287	0.1116	0.0027	0.047	0.1588	0.0151	0.0173	0.0032	0.0017	0.0164	0.0124	0.1484	0.0227	0.0885	0.0517	0.0016
2	rs114376703	167464526	0.87	0.165571370278195	1.08	0.0351072409391166	1.32758761215154	0.244208959014143	0.01	0.0052	0.0981	0.0179	0.0489	0.018	0.0149	0.0278	0.0011	0.0264	0.0287	0.1116	0.0028	0.047	0.1588	0.0151	0.0173	0.0033	0.0017	0.0164	0.0123	0.1482	0.0226	0.0885	0.0515	0.0016
2	rs13402080	167484876	0.87	0.165571370278195	1.08	0.0351072409391166	1.20437339839195	0.29421410445727	0.0102	0.0052	0.0991	0.0178	0.0488	0.0178	0.015	0.0279	0.0014	0.0265	0.0292	0.1118	0.003	0.0467	0.1589	0.0151	0.0173	0.0034	0.0017	0.0165	0.0119	0.1474	0.0226	0.0884	0.0506	0.0018
2	rs13023658	167488315	0.87	0.165571370278195	1.08	0.0351072409391166	1.13466141032206	0.250706823069228	0.0102	0.0052	0.1002	0.0174	0.0486	0.017	0.0153	0.0281	0.0014	0.0263	0.0297	0.1128	0.0032	0.0467	0.1593	0.015	0.0173	0.0034	0.0016	0.0166	0.0114	0.1459	0.0227	0.0887	0.05	0.0019
2	rs78568103	167488590	0.87	0.165571370278195	1.08	0.0351072409391166	1.13222452122897	0.250819328992232	0.0102	0.0052	0.1006	0.0174	0.0486	0.0169	0.0152	0.0281	0.0014	0.0262	0.0298	0.1129	0.0032	0.0467	0.1594	0.015	0.0173	0.0034	0.0016	0.0166	0.0113	0.1456	0.0227	0.0888	0.0498	0.0019
2	rs2390381	167490384	0.87	0.165571370278195	1.08	0.0351072409391166	1.05719203239834	0.279551517987119	0.0103	0.0052	0.1031	0.017	0.0485	0.0163	0.0152	0.028	0.0016	0.0263	0.0304	0.1128	0.0034	0.0462	0.1591	0.015	0.0174	0.0035	0.0017	0.0166	0.0111	0.1444	0.0225	0.0893	0.0494	0.002
2	rs1838966	167496478	0.88	0.140769569262351	1.08	0.0351072409391166	0.846958879979711	0.311262928174853	0.0099	0.005	0.1062	0.0155	0.0474	0.0147	0.0149	0.028	0.0016	0.0259	0.0308	0.1127	0.0037	0.046	0.1571	0.0152	0.0173	0.0034	0.0015	0.0175	0.0106	0.1467	0.022	0.0918	0.0486	0.0019
2	rs10497292	167506219	0.88	0.140769569262351	1.08	0.0351072409391166	0.820155788391423	0.33373667732889	0.0099	0.005	0.1066	0.0155	0.0473	0.0146	0.0149	0.0282	0.0016	0.026	0.0308	0.1127	0.0037	0.046	0.1566	0.0152	0.0173	0.0034	0.0015	0.0176	0.0105	0.1469	0.0221	0.092	0.0484	0.0019
2	rs75859160	167508482	0.88	0.140769569262351	1.08	0.0351072409391166	0.819760897301826	0.334596009092351	0.0099	0.005	0.1066	0.0155	0.0473	0.0146	0.0149	0.0282	0.0016	0.026	0.0308	0.1127	0.0037	0.046	0.1566	0.0152	0.0173	0.0034	0.0015	0.0176	0.0105	0.1469	0.0221	0.092	0.0484	0.0019
2	rs75083198	167509845	0.88	0.140769569262351	1.08	0.0351072409391166	0.818182149730274	0.332755372513096	0.0099	0.005	0.1066	0.0155	0.0473	0.0146	0.0149	0.0282	0.0016	0.026	0.0308	0.1127	0.0037	0.046	0.1566	0.0152	0.0173	0.0034	0.0015	0.0176	0.0105	0.1469	0.0221	0.092	0.0484	0.0019
2	rs77412178	167518533	0.88	0.140769569262351	1.08	0.0351072409391166	0.81558007541345	0.333491272199191	0.0099	0.005	0.1066	0.0155	0.0473	0.0146	0.0149	0.0282	0.0016	0.026	0.0308	0.1126	0.0037	0.046	0.1566	0.0152	0.0173	0.0034	0.0015	0.0176	0.0105	0.1469	0.0221	0.092	0.0484	0.0019
2	rs16852489	167528918	0.88	0.140769569262351	1.07	0.0427611820736564	0.813926065446048	0.33557888955873	0.0099	0.005	0.1065	0.0155	0.0473	0.0146	0.0149	0.0282	0.0016	0.026	0.0308	0.1126	0.0037	0.046	0.1566	0.0152	0.0173	0.0034	0.0015	0.0176	0.0105	0.1469	0.0221	0.092	0.0484	0.0019
2	rs16852498	167529190	0.88	0.140769569262351	1.07	0.0427611820736564	0.810465206112307	0.333613968190977	0.0099	0.005	0.1064	0.0155	0.0473	0.0146	0.0149	0.0282	0.0016	0.026	0.0308	0.1125	0.0037	0.046	0.1566	0.0152	0.0173	0.0034	0.0015	0.0176	0.0106	0.147	0.0221	0.092	0.0484	0.0019
2	rs1509650	167539301	0.88	0.140769569262351	1.07	0.0427611820736564	0.807952206489305	0.323232101297956	0.0099	0.005	0.1065	0.0154	0.0474	0.0146	0.0149	0.0282	0.0016	0.026	0.0309	0.1125	0.0037	0.046	0.1566	0.0152	0.0172	0.0034	0.0015	0.0176	0.0106	0.1471	0.0221	0.092	0.0483	0.0019
2	rs1509649	167539508	0.88	0.140769569262351	1.07	0.0427611820736564	0.807952206489305	0.323232101297956	0.0099	0.005	0.1065	0.0154	0.0474	0.0146	0.0149	0.0282	0.0016	0.026	0.0309	0.1125	0.0037	0.046	0.1566	0.0152	0.0172	0.0034	0.0015	0.0176	0.0106	0.1471	0.0221	0.092	0.0483	0.0019
2	rs1912158	167572968	0.88	0.140769569262351	1.07	0.0427611820736564	0.791855468606153	0.338162932219285	0.0099	0.0049	0.107	0.0152	0.0474	0.0142	0.0153	0.0283	0.0016	0.0261	0.031	0.1126	0.0037	0.0459	0.1566	0.0148	0.0171	0.0034	0.0015	0.0172	0.0105	0.1474	0.0221	0.0926	0.0481	0.0019
2	rs7565384	167575025	0.88	0.140769569262351	1.07	0.0427611820736564	0.791699876341918	0.338162932219285	0.0099	0.0049	0.107	0.0152	0.0474	0.0142	0.0153	0.0283	0.0016	0.0261	0.031	0.1126	0.0037	0.0459	0.1566	0.0148	0.0171	0.0034	0.0015	0.0172	0.0105	0.1474	0.0221	0.0926	0.0481	0.0019
2	rs11887539	167577374	0.88	0.140769569262351	1.07	0.0427611820736564	0.79037787679495	0.341617247067015	0.0099	0.0049	0.107	0.0152	0.0474	0.0143	0.0153	0.0283	0.0016	0.0261	0.031	0.1126	0.0037	0.0459	0.1566	0.0149	0.0172	0.0034	0.0015	0.0172	0.0105	0.1473	0.0222	0.0926	0.0481	0.0019
2	rs9789672	167578278	0.88	0.140769569262351	1.07	0.0427611820736564	0.789756090554281	0.343595694495478	0.0099	0.0049	0.1069	0.0152	0.0474	0.0143	0.0153	0.0282	0.0016	0.0261	0.031	0.1126	0.0037	0.0459	0.1566	0.0149	0.0172	0.0034	0.0015	0.0172	0.0105	0.1473	0.0222	0.0926	0.048	0.0019
2	rs74747509	167581121	0.88	0.140769569262351	1.07	0.0427611820736564	0.788047271963266	0.346693607835609	0.0099	0.0049	0.107	0.0152	0.0474	0.0142	0.0153	0.0282	0.0016	0.0261	0.031	0.1126	0.0037	0.0459	0.1566	0.0149	0.0172	0.0034	0.0015	0.0172	0.0104	0.1473	0.0222	0.0926	0.048	0.0019
2	rs116300002	167585459	0.88	0.140769569262351	1.07	0.0427611820736564	0.769586988545093	0.344090821582801	0.0099	0.0049	0.107	0.0151	0.0475	0.0142	0.0152	0.0281	0.0016	0.0259	0.031	0.1126	0.0037	0.0459	0.1566	0.0151	0.0171	0.0034	0.0015	0.0173	0.0104	0.1471	0.0222	0.0931	0.0477	0.0019
2	rs2664010	167587967	0.88	0.140769569262351	1.07	0.0427611820736564	0.768127611930732	0.349053368000104	0.0099	0.0049	0.107	0.0151	0.0475	0.0141	0.0152	0.0281	0.0016	0.0259	0.031	0.1127	0.0037	0.0459	0.1566	0.0151	0.017	0.0034	0.0015	0.0173	0.0104	0.1471	0.0222	0.0932	0.0477	0.0019
2	rs74590133	167589808	0.88	0.140769569262351	1.07	0.0427611820736564	0.766439317282215	0.346321435366202	0.0099	0.0049	0.107	0.0151	0.0475	0.0141	0.0152	0.0281	0.0016	0.0259	0.031	0.1127	0.0037	0.0459	0.1566	0.0151	0.017	0.0034	0.0015	0.0173	0.0104	0.147	0.0222	0.0933	0.0477	0.0019
2	rs7585159	167590721	0.88	0.140769569262351	1.07	0.0427611820736564	0.765365792171794	0.349053368000104	0.0099	0.0049	0.107	0.0151	0.0475	0.0141	0.0152	0.0281	0.0016	0.0259	0.031	0.1127	0.0037	0.0459	0.1566	0.0151	0.017	0.0034	0.0015	0.0173	0.0104	0.147	0.0222	0.0933	0.0476	0.0019
2	rs7568982	167605984	0.88	0.140769569262351	1.07	0.0427611820736564	0.762914488178766	0.365824976330354	0.0099	0.0049	0.1071	0.0151	0.0475	0.0141	0.0152	0.0281	0.0017	0.0258	0.0311	0.1127	0.0037	0.0459	0.1566	0.0151	0.017	0.0034	0.0015	0.0173	0.0103	0.147	0.0222	0.0935	0.0475	0.0019
2	rs62195984	167611781	0.88	0.140769569262351	1.07	0.0427611820736564	0.765979154663368	0.346197403457613	0.0099	0.0049	0.1072	0.0151	0.0476	0.0141	0.0152	0.0281	0.0017	0.0258	0.0311	0.1124	0.0037	0.0459	0.1567	0.0151	0.0169	0.0034	0.0015	0.0173	0.0103	0.1469	0.0222	0.0936	0.0476	0.0019
2	rs75088669	167618409	0.88	0.140769569262351	1.07	0.0427611820736564	0.763450417413879	0.347314150895086	0.0099	0.0049	0.1073	0.0151	0.0476	0.0141	0.0151	0.0281	0.0017	0.0258	0.0311	0.1125	0.0037	0.0459	0.1567	0.0151	0.0169	0.0034	0.0015	0.0174	0.0103	0.1468	0.0222	0.0936	0.0475	0.0019
2	rs17774753	167635342	0.88	0.140769569262351	1.07	0.0427611820736564	0.754514366414536	0.360544108180564	0.0099	0.0049	0.1076	0.015	0.0476	0.0141	0.015	0.0279	0.0017	0.0258	0.031	0.1127	0.0037	0.0459	0.1569	0.0153	0.0168	0.0033	0.0015	0.0174	0.0103	0.1464	0.0223	0.0939	0.0472	0.0019
2	rs76169138	167645016	0.88	0.140769569262351	1.07	0.0427611820736564	0.725585854985363	0.392678223989459	0.0099	0.0049	0.1083	0.0149	0.0475	0.014	0.0141	0.0276	0.0017	0.026	0.0307	0.1134	0.0037	0.046	0.1572	0.0152	0.0164	0.0033	0.0017	0.0177	0.0099	0.1461	0.0228	0.0947	0.0464	0.0019
2	rs115662830	167651131	0.88	0.140769569262351	1.07	0.0427611820736564	0.725960297859893	0.38601116241541	0.0099	0.0049	0.1083	0.0149	0.0475	0.014	0.0141	0.0275	0.0017	0.026	0.0307	0.1135	0.0037	0.046	0.1572	0.0152	0.0164	0.0033	0.0017	0.0178	0.0099	0.146	0.0228	0.0947	0.0464	0.0019
2	rs78342904	167653801	0.88	0.140769569262351	1.07	0.0427611820736564	0.722668133570777	0.382817168902082	0.0099	0.0049	0.1083	0.0149	0.0474	0.014	0.0141	0.0275	0.0017	0.026	0.0308	0.1134	0.0037	0.0461	0.1572	0.0152	0.0163	0.0033	0.0017	0.0177	0.0099	0.146	0.0228	0.0948	0.0464	0.0019
2	rs10190694	167657688	0.88	0.140769569262351	1.07	0.0427611820736564	0.718413135742079	0.390751785231909	0.0099	0.0049	0.1084	0.0149	0.0474	0.014	0.014	0.0275	0.0017	0.026	0.0308	0.1135	0.0037	0.0461	0.1573	0.0152	0.0163	0.0033	0.0017	0.0178	0.0099	0.146	0.0228	0.0948	0.0463	0.0019
2	rs6755015	167666021	0.87	0.165571370278195	1.07	0.0427611820736564	0.697452861385295	0.383583052658114	0.0099	0.0049	0.1084	0.0152	0.0474	0.0139	0.0139	0.0275	0.0018	0.0261	0.0307	0.1139	0.0033	0.0459	0.1569	0.0156	0.0163	0.0032	0.0017	0.0178	0.0101	0.1465	0.0228	0.0946	0.0463	0.0016
2	rs114204525	167670577	0.87	0.165571370278195	1.07	0.0427611820736564	0.697379287057755	0.384988280351675	0.0099	0.0049	0.1082	0.0152	0.0474	0.0139	0.0139	0.0275	0.0018	0.0261	0.0307	0.114	0.0034	0.0459	0.1568	0.0157	0.0162	0.0032	0.0017	0.0178	0.0101	0.1465	0.0228	0.0945	0.0462	0.0016
2	rs13016045	167671779	0.87	0.165571370278195	1.07	0.0427611820736564	0.697600020432666	0.393320952643982	0.0099	0.0049	0.1082	0.0152	0.0474	0.0139	0.0139	0.0275	0.0018	0.0261	0.0307	0.1141	0.0034	0.0459	0.1568	0.0157	0.0162	0.0032	0.0017	0.0178	0.0101	0.1466	0.0228	0.0945	0.0462	0.0016
2	rs79319705	167675356	0.87	0.165571370278195	1.07	0.0427611820736564	0.69988275683053	0.402608285225537	0.0099	0.0049	0.1082	0.0152	0.0474	0.0139	0.0139	0.0275	0.0018	0.0261	0.0307	0.1141	0.0034	0.0459	0.1568	0.0158	0.0162	0.0032	0.0017	0.0178	0.0099	0.1466	0.0228	0.0945	0.0462	0.0016
2	rs62196023	167686574	0.87	0.165571370278195	1.07	0.0427611820736564	0.696570198123572	0.388956147064586	0.0099	0.0048	0.1081	0.0152	0.0474	0.0139	0.0139	0.0275	0.0018	0.0261	0.0307	0.1142	0.0034	0.046	0.1566	0.0158	0.0162	0.0032	0.0017	0.0178	0.0099	0.1465	0.0228	0.0946	0.0462	0.0016
2	rs10497285	167694348	0.87	0.165571370278195	1.07	0.0427611820736564	0.691284706162451	0.390495125114985	0.0099	0.0048	0.1081	0.0153	0.0474	0.0139	0.0139	0.0275	0.0018	0.0262	0.0307	0.1144	0.0035	0.0461	0.1564	0.0158	0.0162	0.0033	0.0018	0.0178	0.0097	0.1464	0.0228	0.0946	0.0462	0.0016
2	rs76632933	167696634	0.87	0.165571370278195	1.07	0.0427611820736564	0.691064867901262	0.391522045866783	0.0099	0.0048	0.1081	0.0153	0.0474	0.0139	0.0139	0.0275	0.0018	0.0262	0.0307	0.1144	0.0035	0.0461	0.1564	0.0157	0.0162	0.0033	0.0019	0.0178	0.0097	0.1463	0.0228	0.0946	0.0462	0.0016
2	rs6705375	167720786	0.87	0.165571370278195	1.07	0.0427611820736564	0.602916070600112	0.382179258775085	0.0099	0.0048	0.108	0.0153	0.0466	0.0142	0.014	0.0271	0.0018	0.0263	0.0306	0.1148	0.0035	0.0462	0.1552	0.0156	0.0161	0.0034	0.002	0.0179	0.0098	0.1461	0.023	0.095	0.0472	0.0015
2	rs17775523	167725445	0.87	0.165571370278195	1.07	0.0427611820736564	0.580387594941804	0.383966154547333	0.0099	0.0048	0.1084	0.0149	0.0461	0.0142	0.0142	0.027	0.0018	0.0263	0.0307	0.1149	0.0035	0.0463	0.1553	0.0155	0.016	0.0034	0.002	0.0179	0.0098	0.1462	0.023	0.0951	0.0475	0.0015
2	rs115620894	167725706	0.87	0.165571370278195	1.07	0.0427611820736564	0.574312655276635	0.389853679420715	0.0099	0.0048	0.1086	0.0149	0.0455	0.0142	0.0142	0.027	0.0018	0.0263	0.0307	0.1149	0.0036	0.0463	0.1553	0.0155	0.016	0.0034	0.002	0.0179	0.0101	0.1463	0.023	0.0951	0.0475	0.0015
2	rs12692850	167733963	0.87	0.165571370278195	1.07	0.0427611820736564	0.534905132710048	0.407404028475456	0.0098	0.0048	0.1086	0.0145	0.0452	0.0143	0.0143	0.0268	0.0019	0.0262	0.0304	0.115	0.0038	0.047	0.1542	0.0155	0.0157	0.0035	0.0021	0.018	0.0103	0.1467	0.0228	0.0956	0.0474	0.0016
2	rs116677169	167752265	0.87	0.165571370278195	1.07	0.0427611820736564	0.543468183377989	0.419002878192097	0.0098	0.0049	0.1086	0.0143	0.0447	0.0144	0.0144	0.0266	0.002	0.026	0.03	0.1155	0.0041	0.048	0.153	0.0154	0.0156	0.0034	0.0023	0.018	0.0103	0.147	0.0226	0.096	0.0474	0.0017
2	rs7599152	167759948	0.87	0.165571370278195	1.07	0.0427611820736564	0.539865178508268	0.430294027265082	0.0098	0.0049	0.1085	0.0143	0.0447	0.0144	0.0144	0.0265	0.002	0.026	0.03	0.1155	0.0041	0.0481	0.1529	0.0154	0.0156	0.0034	0.0023	0.018	0.0103	0.147	0.0226	0.096	0.0474	0.0017
2	rs1967279	167770086	0.87	0.165571370278195	1.06	0.0516972356607989	0.546819259145206	0.435308758729228	0.0098	0.0049	0.1085	0.0144	0.0447	0.0143	0.0144	0.0265	0.002	0.026	0.03	0.1154	0.0042	0.0483	0.1526	0.0154	0.0157	0.0035	0.0023	0.018	0.0104	0.147	0.0225	0.096	0.0472	0.0018
2	rs72882757	167775134	0.87	0.165571370278195	1.06	0.0516972356607989	0.547609159229199	0.440471568273894	0.0098	0.0049	0.1085	0.0145	0.0448	0.0143	0.0145	0.0265	0.0021	0.026	0.0299	0.1153	0.0043	0.0485	0.1525	0.0154	0.0158	0.0035	0.0024	0.018	0.0104	0.1469	0.0224	0.096	0.0471	0.0018
2	rs4402779	167782184	0.87	0.165571370278195	1.06	0.0516972356607989	0.548926853343169	0.429371962541054	0.0097	0.005	0.1079	0.0145	0.0448	0.0143	0.0145	0.0265	0.0021	0.0261	0.0299	0.1152	0.0043	0.0486	0.1527	0.0154	0.0159	0.0035	0.0024	0.018	0.0104	0.1469	0.0224	0.096	0.0472	0.0018
2	rs71428957	167789317	0.87	0.165571370278195	1.06	0.0516972356607989	0.542091154588928	0.414561407635708	0.0097	0.005	0.1073	0.0144	0.0447	0.0143	0.0145	0.0264	0.0021	0.0261	0.0299	0.1153	0.0043	0.0486	0.153	0.0154	0.0159	0.0036	0.0024	0.018	0.0104	0.1469	0.0224	0.096	0.0475	0.0018
2	rs77286129	167789451	0.87	0.165571370278195	1.06	0.0516972356607989	0.54189457086958	0.414039727461123	0.0097	0.005	0.1073	0.0144	0.0447	0.0143	0.0145	0.0264	0.0021	0.0261	0.0299	0.1153	0.0043	0.0486	0.1531	0.0154	0.0159	0.0036	0.0024	0.018	0.0104	0.1469	0.0224	0.096	0.0475	0.0018
2	rs6432954	167791135	0.87	0.165571370278195	1.06	0.0516972356607989	0.540519428051959	0.412606028813671	0.0097	0.005	0.1072	0.0144	0.0447	0.0143	0.0145	0.0264	0.0021	0.0261	0.0299	0.1154	0.0043	0.0485	0.1531	0.0154	0.0159	0.0036	0.0024	0.018	0.0104	0.147	0.0224	0.096	0.0476	0.0018
2	rs74607327	167801176	0.86	0.193417951625055	1.06	0.0516972356607989	0.531978483878339	0.40922267940654	0.0097	0.0049	0.107	0.0144	0.0446	0.0142	0.0146	0.0264	0.0022	0.0261	0.0301	0.1154	0.0043	0.0486	0.1528	0.0156	0.0163	0.0034	0.0023	0.0181	0.0105	0.1467	0.0223	0.0961	0.0474	0.0018
2	rs116605210	167806871	0.86	0.193417951625055	1.07	0.0427611820736564	0.546490292749373	0.445783551215112	0.0098	0.0049	0.1071	0.0143	0.0446	0.0143	0.0146	0.0264	0.0023	0.026	0.0299	0.1155	0.0044	0.0484	0.1527	0.0158	0.0163	0.0034	0.0023	0.0183	0.0106	0.1465	0.0222	0.0962	0.0471	0.0018
2	rs1397704	167813314	0.86	0.193417951625055	1.07	0.0427611820736564	0.565523565765904	0.479358734994368	0.0098	0.005	0.1071	0.0142	0.0445	0.0143	0.0147	0.0263	0.0024	0.0259	0.0297	0.1157	0.0045	0.0482	0.1526	0.0159	0.0163	0.0035	0.0023	0.0184	0.0108	0.1464	0.0221	0.0964	0.0468	0.0019
2	rs76614693	167813566	0.86	0.193417951625055	1.07	0.0427611820736564	0.566125369212756	0.480036685288879	0.0098	0.005	0.1072	0.0142	0.0445	0.0143	0.0147	0.0263	0.0025	0.0259	0.0297	0.1157	0.0045	0.0482	0.1526	0.016	0.0163	0.0035	0.0023	0.0184	0.0108	0.1464	0.0221	0.0964	0.0468	0.0019
2	rs17614860	167824055	0.86	0.193417951625055	1.07	0.0427611820736564	0.563052633063429	0.468006473061763	0.0098	0.0051	0.1073	0.0142	0.0447	0.0143	0.0147	0.0263	0.0026	0.026	0.0298	0.115	0.0047	0.0485	0.1522	0.0158	0.0162	0.0035	0.0024	0.0185	0.0108	0.1462	0.0226	0.0966	0.0463	0.0019
2	rs79905618	167829938	0.86	0.193417951625055	1.07	0.0427611820736564	0.562585729343054	0.469084587700035	0.0098	0.0051	0.1073	0.0142	0.0448	0.0143	0.0147	0.0263	0.0026	0.026	0.0298	0.115	0.0047	0.0485	0.1522	0.0158	0.0162	0.0035	0.0024	0.0185	0.0108	0.1462	0.0226	0.0966	0.0463	0.0019
2	rs6432962	167841574	0.86	0.193417951625055	1.07	0.0427611820736564	0.561919038846634	0.470028468157934	0.0098	0.0051	0.1073	0.0142	0.0448	0.0143	0.0147	0.0263	0.0026	0.026	0.0298	0.1149	0.0047	0.0485	0.1522	0.0158	0.0162	0.0035	0.0024	0.0185	0.0108	0.1462	0.0226	0.0966	0.0463	0.0019
2	rs1397698	167851722	0.86	0.193417951625055	1.06	0.0516972356607989	0.559921190766633	0.483701888811307	0.0098	0.0052	0.1073	0.0142	0.0448	0.0143	0.0148	0.0263	0.0026	0.026	0.0298	0.1149	0.0047	0.0485	0.1522	0.0158	0.0162	0.0036	0.0024	0.0185	0.0108	0.1459	0.0226	0.0967	0.0463	0.0019
2	rs12476945	167852266	0.86	0.193417951625055	1.06	0.0516972356607989	0.553550522738095	0.476378703121901	0.0097	0.0052	0.1073	0.0141	0.0448	0.0143	0.0148	0.0263	0.0026	0.026	0.0298	0.1149	0.0047	0.0486	0.1521	0.0158	0.0162	0.0036	0.0024	0.0185	0.0108	0.1458	0.0226	0.0967	0.0464	0.0019
2	rs13033499	167869912	0.86	0.193417951625055	1.06	0.0516972356607989	0.608783058739441	0.490917372843148	0.0098	0.0054	0.1078	0.0141	0.0445	0.0143	0.0148	0.0263	0.0028	0.026	0.0297	0.1149	0.0048	0.0488	0.1522	0.0156	0.0154	0.0036	0.0024	0.0186	0.0108	0.1455	0.0226	0.0968	0.0462	0.002
2	rs78801169	167872932	0.86	0.193417951625055	1.05	0.0620520515513756	0.613495479753056	0.499803800429346	0.0098	0.0054	0.1079	0.0141	0.0443	0.0143	0.0148	0.0263	0.0028	0.026	0.0297	0.1149	0.0049	0.0488	0.1522	0.0156	0.0153	0.0036	0.0024	0.0187	0.0107	0.1455	0.0226	0.097	0.0462	0.002
2	rs16852864	167875589	0.86	0.193417951625055	1.05	0.0620520515513756	0.623110203111552	0.501585960537479	0.0098	0.0054	0.108	0.0141	0.0442	0.0143	0.0148	0.0263	0.0028	0.026	0.0297	0.115	0.0049	0.0488	0.1522	0.0155	0.0151	0.0036	0.0024	0.0187	0.0108	0.1455	0.0227	0.097	0.0461	0.002
2	rs76644320	167903317	0.86	0.193417951625055	1.05	0.0620520515513756	0.65529392498026	0.557891569266549	0.0097	0.0055	0.1089	0.0139	0.0432	0.014	0.0154	0.0265	0.0028	0.0264	0.0296	0.1157	0.005	0.0489	0.1508	0.0156	0.0144	0.0044	0.0025	0.0194	0.0108	0.1449	0.0235	0.0965	0.0454	0.002
2	rs1511203	167911963	0.87	0.165571370278195	1.05	0.0620520515513756	0.674666368151519	0.573578525406868	0.0097	0.0056	0.1094	0.0138	0.0428	0.0139	0.0154	0.0266	0.0029	0.0266	0.0295	0.116	0.0051	0.0489	0.1501	0.0156	0.014	0.0044	0.0025	0.0198	0.0109	0.1447	0.0238	0.0963	0.0454	0.002
2	rs75998019	167921714	0.87	0.165571370278195	1.05	0.0620520515513756	0.681277372357582	0.623426568011435	0.0099	0.0057	0.1096	0.0142	0.0418	0.014	0.0153	0.0269	0.0029	0.027	0.0294	0.1163	0.0051	0.0488	0.1493	0.0157	0.0139	0.0043	0.0024	0.0198	0.0108	0.1448	0.024	0.0963	0.0453	0.0021
2	rs116345204	167928824	0.86	0.193417951625055	1.05	0.0620520515513756	0.715136193912961	0.655144284005581	0.01	0.0056	0.1095	0.0147	0.0406	0.0142	0.015	0.0274	0.003	0.0276	0.0291	0.1165	0.0052	0.0485	0.1491	0.0158	0.0138	0.0042	0.0023	0.0198	0.0108	0.1451	0.0244	0.0963	0.0451	0.0021
2	rs11888203	167932844	0.86	0.193417951625055	1.05	0.0620520515513756	0.704310398903539	0.650173510988834	0.01	0.0056	0.1096	0.0145	0.0406	0.0143	0.015	0.0275	0.0029	0.0276	0.0291	0.1165	0.0052	0.0486	0.1491	0.0158	0.0138	0.0042	0.0023	0.0198	0.0109	0.1451	0.0244	0.0963	0.0451	0.002
2	rs72884646	167936707	0.86	0.193417951625055	1.05	0.0620520515513756	0.71134624097116	0.652804008562457	0.01	0.0056	0.1095	0.0145	0.0406	0.0143	0.015	0.0275	0.0029	0.0277	0.0291	0.1165	0.0052	0.0486	0.1491	0.0158	0.0138	0.0042	0.0023	0.0199	0.0109	0.1451	0.0244	0.0963	0.0451	0.002
2	rs77611225	167948981	0.87	0.165571370278195	1.05	0.0620520515513756	0.738515659966673	0.653535137165175	0.01	0.0059	0.109	0.0146	0.0403	0.0142	0.0148	0.0277	0.003	0.0282	0.0286	0.116	0.0053	0.0486	0.1489	0.0159	0.0137	0.0042	0.0023	0.0203	0.0109	0.1451	0.0246	0.0961	0.0452	0.0021
2	rs12104632	167960497	0.87	0.165571370278195	1.05	0.0620520515513756	0.742368835531913	0.656022384646358	0.01	0.006	0.1089	0.0146	0.0402	0.0142	0.0147	0.0277	0.003	0.0283	0.0286	0.116	0.0053	0.0486	0.1489	0.0159	0.0137	0.0042	0.0023	0.0204	0.0109	0.1451	0.0247	0.0961	0.0452	0.0021
2	rs79602561	167969780	0.87	0.165571370278195	1.05	0.0620520515513756	0.746609927383349	0.658658309756123	0.01	0.006	0.1089	0.0147	0.0401	0.0142	0.0147	0.0277	0.003	0.0284	0.0285	0.1159	0.0053	0.0486	0.1488	0.0159	0.0137	0.0042	0.0023	0.0205	0.0109	0.1451	0.0247	0.0961	0.0452	0.0021
2	rs7574738	167979295	0.87	0.165571370278195	1.05	0.0620520515513756	0.750405580703599	0.658072338498446	0.01	0.0061	0.1088	0.0147	0.0401	0.0142	0.0147	0.0278	0.003	0.0285	0.0284	0.1158	0.0053	0.0487	0.1488	0.0159	0.0138	0.0042	0.0023	0.0205	0.0109	0.1451	0.0247	0.096	0.0452	0.0021
2	rs116201365	167979638	0.87	0.165571370278195	1.05	0.0620520515513756	0.751469876869805	0.658365309135159	0.01	0.0061	0.1088	0.0147	0.0401	0.0142	0.0147	0.0278	0.003	0.0285	0.0284	0.1158	0.0053	0.0487	0.1488	0.0159	0.0138	0.0042	0.0023	0.0206	0.0109	0.1451	0.0247	0.096	0.0452	0.0021
2	rs116428466	167982461	0.87	0.165571370278195	1.05	0.0620520515513756	0.75825121273081	0.654705335324156	0.01	0.0064	0.1086	0.0147	0.0401	0.0141	0.0147	0.0279	0.003	0.0289	0.0282	0.1155	0.0053	0.0487	0.1485	0.0159	0.0138	0.0042	0.0023	0.0208	0.0109	0.145	0.0249	0.0956	0.0453	0.0021
2	rs76287195	167982519	0.87	0.165571370278195	1.05	0.0620520515513756	0.757869531646151	0.655729654332116	0.01	0.0064	0.1086	0.0147	0.0401	0.0141	0.0147	0.0279	0.003	0.0289	0.0282	0.1155	0.0053	0.0487	0.1485	0.0159	0.0138	0.0042	0.0023	0.0208	0.0109	0.145	0.0249	0.0956	0.0453	0.0021
2	rs56730065	167983329	0.87	0.165571370278195	1.05	0.0620520515513756	0.756267389690904	0.653827641450591	0.01	0.0064	0.1086	0.0147	0.0401	0.0141	0.0147	0.0279	0.003	0.0289	0.0282	0.1155	0.0053	0.0487	0.1485	0.0159	0.0138	0.0042	0.0023	0.0208	0.0109	0.145	0.0249	0.0956	0.0453	0.0021
2	rs72884664	167984892	0.87	0.165571370278195	1.05	0.0620520515513756	0.759931608273476	0.650319585365126	0.01	0.0064	0.1086	0.0147	0.0401	0.0141	0.0147	0.028	0.003	0.0289	0.0282	0.1155	0.0053	0.0488	0.1485	0.0158	0.0138	0.0042	0.0023	0.0208	0.0109	0.145	0.0249	0.0954	0.0453	0.0021
2	rs114147582	167992482	0.87	0.165571370278195	1.05	0.0620520515513756	0.750481579916541	0.637639654549046	0.0097	0.0064	0.1086	0.015	0.0402	0.0141	0.015	0.0281	0.0029	0.0288	0.0283	0.1156	0.0055	0.0488	0.1482	0.0157	0.0139	0.0042	0.0024	0.0208	0.0109	0.1448	0.0248	0.0955	0.0453	0.0021
2	rs17551389	167997309	0.87	0.165571370278195	1.03	0.0875760293110768	0.746382456935494	0.618657490443951	0.0097	0.0064	0.1082	0.0152	0.0403	0.0141	0.0151	0.0281	0.0029	0.0288	0.0283	0.1156	0.0056	0.0489	0.148	0.0157	0.014	0.0041	0.0024	0.0209	0.011	0.1446	0.0247	0.0955	0.0452	0.0022
2	rs17616990	168005566	0.87	0.165571370278195	1.02	0.103026239636585	0.745245561444752	0.631103936124809	0.0097	0.0063	0.1082	0.0154	0.0402	0.0141	0.0151	0.028	0.0028	0.0288	0.0284	0.1157	0.0056	0.0489	0.1477	0.0157	0.014	0.0043	0.0024	0.0209	0.011	0.1443	0.0248	0.0956	0.0451	0.0022
2	rs16853064	168007076	0.87	0.165571370278195	1.01	0.120454976543865	0.744336593350721	0.632264692220936	0.0097	0.0063	0.1082	0.0154	0.0402	0.0141	0.0151	0.028	0.0028	0.0288	0.0284	0.1157	0.0056	0.0489	0.1477	0.0157	0.014	0.0044	0.0024	0.0209	0.011	0.1443	0.0248	0.0956	0.0451	0.0022
2	rs115911668	168019619	0.87	0.165571370278195	0.95	0.274028283204826	0.74123463273234	0.628349141416889	0.0097	0.0063	0.1082	0.0155	0.0402	0.0141	0.0151	0.028	0.0028	0.0288	0.0284	0.1158	0.0056	0.0489	0.1475	0.0156	0.0141	0.0043	0.0024	0.021	0.011	0.1442	0.0248	0.0957	0.0451	0.0022
2	rs61164055	168039013	0.87	0.165571370278195	0.95	0.274028283204826	0.740176731865996	0.628204230388219	0.0097	0.0063	0.1082	0.0155	0.0402	0.0142	0.0151	0.028	0.0028	0.0288	0.0284	0.1158	0.0056	0.0489	0.1475	0.0156	0.0141	0.0043	0.0024	0.021	0.011	0.1442	0.0248	0.0957	0.0451	0.0022
2	rs16853169	168041152	0.87	0.165571370278195	0.94	0.308944172156586	0.740176731865996	0.628204230388219	0.0097	0.0063	0.1082	0.0155	0.0402	0.0142	0.0151	0.028	0.0028	0.0288	0.0284	0.1158	0.0056	0.0489	0.1475	0.0156	0.0141	0.0043	0.0024	0.021	0.011	0.1442	0.0248	0.0957	0.0451	0.0022
2	rs114425975	168051650	0.87	0.165571370278195	0.94	0.308944172156586	0.756877554473398	0.630668781164366	0.0097	0.0063	0.1082	0.0156	0.0402	0.0142	0.0151	0.028	0.0028	0.0288	0.0284	0.1158	0.0056	0.0489	0.1474	0.0156	0.0141	0.0043	0.0024	0.021	0.011	0.1441	0.0248	0.0957	0.0451	0.0022
2	rs62197391	168052972	0.87	0.165571370278195	0.94	0.308944172156586	0.763833324668185	0.629653692671929	0.0097	0.0063	0.1081	0.0156	0.0402	0.0141	0.0151	0.028	0.0028	0.0288	0.0284	0.1158	0.0056	0.0489	0.1474	0.0156	0.0141	0.0043	0.0024	0.021	0.011	0.1441	0.0248	0.0957	0.0451	0.0022
2	rs78303843	168067447	0.87	0.165571370278195	0.94	0.308944172156586	0.772278474600412	0.539656093393542	0.0099	0.0063	0.1069	0.0182	0.0403	0.0144	0.0148	0.0274	0.0028	0.0294	0.0288	0.116	0.0057	0.0493	0.1443	0.0153	0.0157	0.004	0.0026	0.0212	0.0111	0.1418	0.0252	0.0962	0.0452	0.0024
2	rs76641630	168076582	0.87	0.165571370278195	0.94	0.308944172156586	0.823871753523374	0.522819150413665	0.01	0.0063	0.1066	0.019	0.0402	0.0145	0.0147	0.0273	0.0028	0.0294	0.029	0.1161	0.0058	0.0495	0.1434	0.0152	0.0161	0.0039	0.0027	0.0213	0.0111	0.1411	0.0254	0.0964	0.0454	0.0025
2	rs16853244	168077569	0.87	0.165571370278195	0.94	0.308944172156586	0.823871753523374	0.522957750860194	0.01	0.0063	0.1066	0.019	0.0402	0.0145	0.0147	0.0273	0.0028	0.0294	0.029	0.1161	0.0058	0.0495	0.1434	0.0152	0.0161	0.0039	0.0027	0.0213	0.0111	0.1411	0.0254	0.0964	0.0454	0.0025
2	rs72884675	168091490	0.87	0.165571370278195	0.94	0.308944172156586	0.819524001845569	0.507492265991354	0.01	0.0063	0.1066	0.019	0.0403	0.0145	0.0147	0.0273	0.0028	0.0294	0.029	0.1161	0.0057	0.0495	0.1433	0.0152	0.0162	0.0038	0.0027	0.0213	0.0111	0.1409	0.0254	0.0964	0.0455	0.0024
2	rs79677577	168091819	0.87	0.165571370278195	0.94	0.308944172156586	0.819602963730913	0.50707962899475	0.01	0.0063	0.1066	0.019	0.0403	0.0145	0.0147	0.0273	0.0028	0.0294	0.029	0.1161	0.0057	0.0495	0.1433	0.0152	0.0162	0.0038	0.0027	0.0213	0.0111	0.1409	0.0254	0.0964	0.0455	0.0024
2	rs16853305	168099775	0.87	0.165571370278195	0.94	0.308944172156586	0.818339965661999	0.501860282343496	0.0099	0.0063	0.1068	0.0191	0.0404	0.0145	0.0147	0.0273	0.0028	0.0295	0.029	0.1161	0.0057	0.0493	0.1432	0.0152	0.0162	0.0038	0.0027	0.0213	0.0111	0.1408	0.0254	0.0964	0.0455	0.0024
2	rs16853306	168099796	0.87	0.165571370278195	0.94	0.308944172156586	0.818339965661999	0.501860282343496	0.0099	0.0063	0.1068	0.0191	0.0404	0.0145	0.0147	0.0273	0.0028	0.0295	0.029	0.1161	0.0057	0.0493	0.1432	0.0152	0.0162	0.0038	0.0027	0.0213	0.0111	0.1408	0.0254	0.0964	0.0455	0.0024
2	rs76672761	168101386	0.87	0.165571370278195	0.94	0.308944172156586	0.817393266229371	0.500077873694875	0.0099	0.0063	0.1068	0.0191	0.0404	0.0145	0.0147	0.0273	0.0028	0.0295	0.029	0.1161	0.0057	0.0493	0.1433	0.0152	0.0162	0.0038	0.0027	0.0213	0.0111	0.1408	0.0254	0.0964	0.0455	0.0024
2	rs72884678	168102774	0.87	0.165571370278195	0.94	0.308944172156586	0.8167623948763	0.498570944996863	0.0099	0.0063	0.1068	0.0191	0.0404	0.0145	0.0147	0.0273	0.0028	0.0295	0.029	0.1161	0.0057	0.0493	0.1434	0.0152	0.0162	0.0037	0.0027	0.0213	0.0111	0.1408	0.0254	0.0964	0.0455	0.0024
2	rs16853309	168103304	0.87	0.165571370278195	0.94	0.308944172156586	0.816525872089702	0.497886361064351	0.0099	0.0063	0.1068	0.0191	0.0404	0.0145	0.0147	0.0273	0.0028	0.0295	0.029	0.1161	0.0057	0.0493	0.1435	0.0152	0.0162	0.0037	0.0027	0.0213	0.0111	0.1407	0.0254	0.0964	0.0455	0.0024
2	rs7607246	168103925	0.87	0.165571370278195	0.95	0.274028283204826	0.820866798096184	0.496244340074842	0.0099	0.0063	0.1068	0.0191	0.0404	0.0144	0.0147	0.0273	0.0028	0.0295	0.029	0.1161	0.0057	0.0494	0.1436	0.015	0.0162	0.0037	0.0027	0.0213	0.0111	0.1408	0.0254	0.0964	0.0455	0.0024
2	rs61750760	168104627	0.87	0.165571370278195	0.95	0.274028283204826	0.83554045729636	0.506392089881121	0.0099	0.0063	0.1067	0.0192	0.0404	0.0144	0.0147	0.0274	0.0028	0.0295	0.029	0.1161	0.0057	0.0494	0.1435	0.015	0.0163	0.0038	0.0028	0.0212	0.0111	0.1406	0.0254	0.0963	0.0455	0.0025
2	rs16853326	168105695	0.87	0.165571370278195	0.95	0.274028283204826	0.823634348951377	0.495697307837316	0.0099	0.0063	0.1067	0.0192	0.0404	0.0144	0.0147	0.0273	0.0027	0.0295	0.029	0.116	0.0056	0.0494	0.1435	0.015	0.0162	0.0038	0.0028	0.0212	0.0111	0.1408	0.0254	0.0963	0.0455	0.0024
2	rs16853328	168106085	0.87	0.165571370278195	0.95	0.274028283204826	0.823634348951377	0.495834051438081	0.0099	0.0063	0.1067	0.0192	0.0404	0.0144	0.0147	0.0273	0.0027	0.0295	0.029	0.116	0.0056	0.0494	0.1435	0.015	0.0162	0.0038	0.0028	0.0212	0.0111	0.1408	0.0254	0.0963	0.0455	0.0024
2	rs16853330	168106246	0.87	0.165571370278195	0.95	0.274028283204826	0.823634348951377	0.495970804679418	0.0099	0.0063	0.1067	0.0192	0.0404	0.0144	0.0147	0.0273	0.0027	0.0295	0.029	0.116	0.0056	0.0494	0.1435	0.015	0.0162	0.0038	0.0028	0.0212	0.0111	0.1408	0.0254	0.0963	0.0455	0.0024
2	rs16853331	168107155	0.87	0.165571370278195	0.95	0.274028283204826	0.800980625784907	0.462894291416044	0.0099	0.0062	0.1068	0.0192	0.0404	0.0144	0.0147	0.0274	0.0027	0.0295	0.0291	0.1161	0.0055	0.0495	0.1434	0.015	0.0163	0.0036	0.0028	0.0212	0.0111	0.1409	0.0253	0.0964	0.0456	0.0024
2	rs3749004	168107491	0.87	0.165571370278195	0.96	0.241969076141015	0.800980625784907	0.462894291416044	0.0099	0.0062	0.1068	0.0192	0.0404	0.0144	0.0147	0.0274	0.0027	0.0295	0.0291	0.1161	0.0055	0.0495	0.1434	0.015	0.0163	0.0036	0.0028	0.0212	0.0111	0.1409	0.0253	0.0964	0.0456	0.0024
2	rs16853333	168108032	0.87	0.165571370278195	0.96	0.241969076141015	0.788202552808017	0.455521224883855	0.0099	0.0062	0.1064	0.0192	0.0404	0.0144	0.0147	0.0274	0.0027	0.0295	0.0292	0.1162	0.0055	0.0497	0.1435	0.015	0.0163	0.0036	0.0028	0.0212	0.0111	0.1409	0.0254	0.0964	0.0455	0.0024
2	rs1842233	168108357	0.87	0.165571370278195	0.97	0.212655582583661	0.788280198204045	0.455922589071036	0.0099	0.0062	0.1064	0.0192	0.0404	0.0144	0.0147	0.0274	0.0027	0.0295	0.0292	0.1162	0.0055	0.0497	0.1435	0.015	0.0163	0.0036	0.0028	0.0212	0.0111	0.1409	0.0254	0.0964	0.0455	0.0024
2	rs75918855	168113473	0.87	0.165571370278195	0.97	0.212655582583661	0.789756090554281	0.454184016972525	0.0099	0.0062	0.1065	0.0193	0.0404	0.0144	0.0147	0.0274	0.0027	0.0296	0.0292	0.1161	0.0055	0.0496	0.1434	0.015	0.0163	0.0036	0.0027	0.0212	0.0111	0.1409	0.0253	0.0964	0.0455	0.0024
2	rs3749005	168115325	0.87	0.165571370278195	0.96	0.241969076141015	0.795749575630532	0.448712331800069	0.0099	0.0062	0.1067	0.0194	0.0404	0.0145	0.0147	0.0274	0.0027	0.0296	0.0293	0.1161	0.0055	0.0495	0.1433	0.015	0.0165	0.0036	0.0027	0.0212	0.0111	0.1407	0.0253	0.0963	0.0455	0.0024
2	rs3749006	168115710	0.87	0.165571370278195	0.94	0.308944172156586	0.796139440865227	0.448445869188165	0.0099	0.0062	0.1067	0.0194	0.0404	0.0145	0.0147	0.0274	0.0027	0.0296	0.0293	0.1161	0.0055	0.0495	0.1433	0.015	0.0165	0.0036	0.0027	0.0212	0.0111	0.1407	0.0253	0.0963	0.0455	0.0024
2	rs16853344	168115769	0.87	0.165571370278195	0.93	0.346822133743557	0.798870808921811	0.376197476537753	0.0098	0.0063	0.1049	0.0195	0.0409	0.0144	0.0151	0.0277	0.0027	0.0299	0.0293	0.1162	0.0055	0.0498	0.1434	0.0155	0.0169	0.0036	0.0026	0.0213	0.0112	0.1408	0.0255	0.0943	0.0462	0.0023
2	rs75758327	168115797	0.87	0.165571370278195	0.93	0.346822133743557	0.798870808921811	0.376197476537753	0.0098	0.0063	0.1049	0.0195	0.0409	0.0144	0.0151	0.0277	0.0027	0.0299	0.0293	0.1162	0.0055	0.0498	0.1434	0.0155	0.0169	0.0036	0.0026	0.0213	0.0112	0.1408	0.0255	0.0943	0.0462	0.0023
2	rs1048981	168116187	0.87	0.165571370278195	0.93	0.346822133743557	0.798792713727168	0.37607049208189	0.0098	0.0063	0.1049	0.0195	0.0409	0.0144	0.0151	0.0277	0.0027	0.0299	0.0293	0.1162	0.0055	0.0498	0.1434	0.0155	0.0169	0.0036	0.0026	0.0213	0.0112	0.1408	0.0255	0.0943	0.0462	0.0023
2	rs71428970	168130411	0.87	0.165571370278195	0.93	0.346822133743557	0.791155407695381	0.365950976306509	0.0099	0.0064	0.1047	0.0197	0.0409	0.0145	0.0152	0.0276	0.0027	0.0298	0.0294	0.1162	0.0054	0.0498	0.1429	0.0156	0.0172	0.0036	0.0026	0.0214	0.0117	0.1405	0.0256	0.0937	0.0463	0.0023
2	rs34802912	168154673	0.87	0.165571370278195	0.93	0.346822133743557	0.698851431652883	0.349675121601528	0.0099	0.0064	0.1041	0.02	0.0408	0.0147	0.0157	0.0276	0.0027	0.0299	0.0298	0.1162	0.0052	0.0498	0.1419	0.0158	0.0177	0.0038	0.0025	0.0215	0.0121	0.1399	0.0257	0.0927	0.0464	0.0024
2	rs7605309	168156088	0.87	0.165571370278195	0.93	0.346822133743557	0.698336023482958	0.350795078060429	0.0099	0.0064	0.1041	0.02	0.0408	0.0147	0.0157	0.0276	0.0027	0.0299	0.0298	0.1162	0.0052	0.0498	0.1419	0.0158	0.0177	0.0038	0.0025	0.0215	0.0121	0.1399	0.0257	0.0927	0.0464	0.0024
2	rs77765723	168169067	0.87	0.165571370278195	0.93	0.346822133743557	0.649724390202301	0.312225154572281	0.0098	0.0061	0.1039	0.0201	0.0409	0.0149	0.0158	0.0275	0.0026	0.0301	0.03	0.1161	0.0052	0.0499	0.1414	0.0159	0.0178	0.0038	0.0025	0.0215	0.0122	0.1399	0.0257	0.0927	0.0464	0.0024
2	rs116577790	168171049	0.87	0.165571370278195	0.92	0.387761932740255	0.648655797585299	0.309701196533519	0.0098	0.0061	0.1039	0.0201	0.0409	0.0149	0.0158	0.0275	0.0026	0.0301	0.03	0.1161	0.0052	0.0499	0.1414	0.0159	0.0178	0.0038	0.0025	0.0215	0.0122	0.1399	0.0257	0.0927	0.0464	0.0024
2	rs1540821	168175848	0.87	0.165571370278195	0.92	0.387761932740255	0.642970130571291	0.304552203402415	0.0098	0.0061	0.1039	0.0201	0.041	0.0149	0.0158	0.0275	0.0026	0.0302	0.03	0.1161	0.0052	0.0499	0.1413	0.016	0.0179	0.0039	0.0025	0.0215	0.0122	0.1399	0.0257	0.0926	0.0464	0.0024
2	rs77257223	168186755	0.87	0.165571370278195	0.91	0.431857736337621	0.631667178636294	0.299785717334006	0.0098	0.0061	0.104	0.0202	0.041	0.015	0.016	0.0275	0.0025	0.0302	0.0302	0.1158	0.0051	0.05	0.1409	0.016	0.018	0.0039	0.0025	0.0215	0.0122	0.1397	0.0256	0.0927	0.0462	0.0025
2	rs35622794	168195703	0.87	0.165571370278195	0.91	0.431857736337621	0.62668080652609	0.297766816158571	0.0099	0.0061	0.104	0.0203	0.041	0.015	0.0161	0.0274	0.0025	0.0303	0.0303	0.1156	0.0051	0.0501	0.1405	0.016	0.0182	0.0039	0.0025	0.0215	0.0123	0.1395	0.0256	0.0928	0.0461	0.0025
2	rs116565553	168198323	0.87	0.165571370278195	0.91	0.431857736337621	0.628996169709658	0.298241482058562	0.0099	0.0061	0.1041	0.0204	0.0409	0.0151	0.0161	0.0274	0.0025	0.0303	0.0303	0.1155	0.0051	0.0501	0.1404	0.016	0.0182	0.0039	0.0026	0.0215	0.0123	0.1395	0.0256	0.0928	0.0461	0.0025
2	rs2617392	168217421	0.87	0.165571370278195	0.91	0.431857736337621	0.677205634233562	0.314272812070233	0.0102	0.0062	0.1046	0.0212	0.0409	0.0156	0.0171	0.0273	0.0023	0.0303	0.0309	0.1137	0.0052	0.0506	0.1374	0.0164	0.0194	0.004	0.0029	0.0216	0.0126	0.138	0.0253	0.0934	0.0456	0.0027
2	rs4667949	168218175	0.87	0.165571370278195	0.91	0.431857736337621	0.680913378797392	0.307183351358197	0.0102	0.0062	0.1046	0.0213	0.0409	0.0156	0.0172	0.0273	0.0023	0.0304	0.031	0.1137	0.0052	0.0507	0.1372	0.0164	0.0194	0.004	0.0029	0.0216	0.0126	0.1378	0.0253	0.0933	0.0456	0.0027
2	rs78450839	168234528	0.87	0.165571370278195	0.9	0.479198205640863	0.687990417630071	0.300737207556742	0.0102	0.0062	0.1046	0.0214	0.0409	0.0157	0.0172	0.0273	0.0023	0.0305	0.0311	0.1135	0.0051	0.0507	0.1368	0.0164	0.0196	0.004	0.0029	0.0217	0.0127	0.1376	0.0252	0.0933	0.0456	0.0027
2	rs12995342	168241540	0.87	0.165571370278195	0.9	0.479198205640863	0.688502399931892	0.299666844821367	0.0102	0.0062	0.1046	0.0215	0.0409	0.0157	0.0172	0.0273	0.0023	0.0305	0.0311	0.1134	0.0051	0.0507	0.1367	0.0164	0.0196	0.004	0.0029	0.0217	0.0127	0.1376	0.0252	0.0933	0.0456	0.0027
2	rs1159502	168255670	0.87	0.165571370278195	0.89	0.529866637543626	0.695320612832542	0.293977715466915	0.0102	0.0062	0.1046	0.0215	0.0408	0.0157	0.0172	0.0274	0.0022	0.0306	0.0312	0.1134	0.0051	0.0508	0.1367	0.0165	0.0196	0.004	0.0029	0.0218	0.0128	0.1375	0.0251	0.0931	0.0456	0.0027
2	rs6759384	168283513	0.87	0.165571370278195	0.88	0.583941145430028	0.713946226658653	0.314393386162258	0.0102	0.0062	0.1045	0.0215	0.0408	0.0157	0.0173	0.0274	0.0023	0.0306	0.0312	0.1134	0.0051	0.0506	0.1365	0.0165	0.0197	0.0041	0.0029	0.0218	0.0128	0.1374	0.025	0.093	0.0456	0.0027
2	rs62194955	168296386	0.87	0.165571370278195	0.88	0.583941145430028	0.728133750326017	0.326763340541501	0.0102	0.0062	0.1043	0.0215	0.0408	0.0157	0.0174	0.0274	0.0023	0.0307	0.0312	0.1136	0.0051	0.0505	0.1364	0.0165	0.0197	0.0041	0.0029	0.0218	0.0129	0.1372	0.0251	0.0928	0.0456	0.0027
2	rs116540722	168312525	0.87	0.165571370278195	0.88	0.583941145430028	0.674883851459923	0.335333090830472	0.0103	0.0063	0.1039	0.0215	0.0407	0.0159	0.0176	0.0274	0.0023	0.0309	0.0312	0.1141	0.0052	0.05	0.1362	0.0165	0.0199	0.0043	0.0029	0.0219	0.0131	0.1365	0.0254	0.0924	0.0456	0.0028
2	rs79186912	168312538	0.87	0.165571370278195	0.88	0.583941145430028	0.672276133306281	0.335455983647688	0.0103	0.0063	0.1039	0.0215	0.0407	0.0159	0.0176	0.0274	0.0023	0.0309	0.0312	0.1141	0.0052	0.05	0.1362	0.0165	0.0199	0.0043	0.0029	0.0219	0.0131	0.1365	0.0254	0.0924	0.0456	0.0028
2	rs78286703	168325497	0.88	0.140769569262351	0.88	0.583941145430028	0.587104367173416	0.339518771510102	0.0106	0.0063	0.1024	0.0215	0.0407	0.016	0.0183	0.0275	0.0025	0.0315	0.032	0.1148	0.0052	0.0498	0.1353	0.0163	0.0204	0.0047	0.0031	0.0221	0.0136	0.1342	0.0262	0.091	0.0457	0.0032
2	rs78167260	168353127	0.87	0.165571370278195	0.88	0.583941145430028	0.606364068972864	0.358913981861686	0.011	0.0064	0.1003	0.0218	0.0411	0.0166	0.019	0.0277	0.0026	0.0323	0.0332	0.1154	0.0053	0.0493	0.1335	0.016	0.021	0.0051	0.0033	0.0225	0.0144	0.1307	0.0273	0.0894	0.046	0.0038
2	rs4667955	168356442	0.87	0.165571370278195	0.88	0.583941145430028	0.590578523910435	0.360167738665319	0.011	0.0064	0.1002	0.0218	0.0411	0.0166	0.019	0.0277	0.0026	0.0323	0.0332	0.1156	0.0053	0.0493	0.1334	0.0163	0.0208	0.0051	0.0033	0.0225	0.0143	0.1306	0.0273	0.0894	0.046	0.0038
2	rs114525855	168356738	0.87	0.165571370278195	0.88	0.583941145430028	0.591056110710179	0.366076988562448	0.011	0.0064	0.1002	0.0218	0.0411	0.0166	0.019	0.0277	0.0026	0.0323	0.0332	0.1156	0.0053	0.0493	0.1334	0.0163	0.0208	0.0051	0.0033	0.0225	0.0143	0.1306	0.0273	0.0893	0.046	0.0038
2	rs35835877	168369743	0.87	0.165571370278195	0.88	0.583941145430028	0.607262033008693	0.342235157200244	0.0109	0.0064	0.0999	0.022	0.0411	0.0166	0.019	0.0276	0.0026	0.0323	0.0333	0.1157	0.0053	0.0494	0.1332	0.0163	0.021	0.0051	0.0032	0.0225	0.0144	0.1307	0.0273	0.089	0.0461	0.0038
2	rs35748316	168378644	0.87	0.165571370278195	0.87	0.641494868499257	0.623599732913154	0.356160107168408	0.0109	0.0064	0.0997	0.0222	0.0411	0.0167	0.019	0.0277	0.0026	0.0322	0.0334	0.1157	0.0053	0.0494	0.133	0.0164	0.021	0.0052	0.0033	0.0225	0.0145	0.1308	0.0274	0.0885	0.0459	0.0038
2	rs79634315	168380918	0.87	0.165571370278195	0.87	0.641494868499257	0.627311881996046	0.359039301528281	0.0109	0.0064	0.0997	0.0222	0.0411	0.0167	0.019	0.0277	0.0026	0.0322	0.0335	0.1157	0.0053	0.0494	0.1329	0.0164	0.021	0.0052	0.0033	0.0225	0.0145	0.1308	0.0274	0.0884	0.0459	0.0038
2	rs6725601	168385904	0.87	0.165571370278195	0.87	0.641494868499257	0.635542262097433	0.359540704723624	0.0109	0.0064	0.0995	0.0223	0.0411	0.0167	0.0191	0.0278	0.0026	0.0322	0.0336	0.1157	0.0053	0.0495	0.1327	0.0164	0.021	0.0053	0.0033	0.0225	0.0145	0.1309	0.0275	0.0881	0.0459	0.0038
2	rs78969548	168385956	0.87	0.165571370278195	0.87	0.641494868499257	0.635824508019161	0.361171639010053	0.0109	0.0064	0.0995	0.0223	0.0411	0.0167	0.0191	0.0278	0.0026	0.0322	0.0336	0.1157	0.0053	0.0495	0.1327	0.0164	0.021	0.0053	0.0033	0.0225	0.0145	0.1309	0.0275	0.0881	0.0459	0.0038
2	rs74658536	168387100	0.87	0.165571370278195	0.87	0.641494868499257	0.660741348003794	0.359289978226633	0.0109	0.0064	0.0995	0.0223	0.0412	0.0167	0.0191	0.0279	0.0026	0.0322	0.0334	0.1157	0.0053	0.0495	0.1327	0.0164	0.021	0.0053	0.0033	0.0228	0.0145	0.1309	0.0274	0.0881	0.0459	0.0038
2	rs1227129	168390668	0.87	0.165571370278195	0.87	0.641494868499257	0.678004574704663	0.362301975511484	0.0109	0.0064	0.0994	0.0223	0.0413	0.0168	0.0191	0.0279	0.0026	0.0322	0.0335	0.1155	0.0053	0.0495	0.1328	0.0162	0.021	0.0054	0.0033	0.0228	0.0145	0.1307	0.0275	0.0878	0.046	0.0038
2	rs73026020	168400304	0.87	0.165571370278195	0.87	0.641494868499257	0.687697932876697	0.436763289897696	0.0109	0.0065	0.0993	0.0224	0.0412	0.017	0.0193	0.0281	0.0027	0.0324	0.0336	0.115	0.0055	0.0496	0.1324	0.0165	0.0211	0.0054	0.0034	0.023	0.0146	0.13	0.0275	0.0877	0.0458	0.0038
2	rs10201243	168402224	0.87	0.165571370278195	0.87	0.641494868499257	0.693411421069095	0.434912293615256	0.011	0.0065	0.0993	0.0224	0.0412	0.017	0.0193	0.0281	0.0027	0.0323	0.0336	0.1149	0.0056	0.0496	0.1325	0.0165	0.0211	0.0055	0.0034	0.023	0.0146	0.1294	0.0275	0.088	0.0458	0.0038
2	rs71428978	168403292	0.87	0.165571370278195	0.86	0.702596200902853	0.708379990180694	0.451112377724515	0.0109	0.0065	0.099	0.0225	0.0412	0.0171	0.0193	0.0281	0.0027	0.0325	0.0338	0.1149	0.0056	0.0496	0.1321	0.0166	0.0211	0.0055	0.0034	0.0231	0.0146	0.1292	0.0275	0.0879	0.0458	0.0039
2	rs10184592	168404537	0.87	0.165571370278195	0.86	0.702596200902853	0.698851431652883	0.421490453415777	0.0108	0.0065	0.0988	0.0226	0.0413	0.0172	0.0194	0.028	0.0027	0.0326	0.0338	0.1149	0.0055	0.0496	0.1317	0.0168	0.0211	0.0056	0.0035	0.0231	0.0146	0.1287	0.0277	0.0879	0.0459	0.0039
2	rs75915214	168405153	0.87	0.165571370278195	0.86	0.702596200902853	0.711791653606592	0.441002003949824	0.0108	0.0065	0.0986	0.0226	0.0413	0.0173	0.0195	0.0281	0.0026	0.0328	0.0339	0.1149	0.0055	0.0495	0.1315	0.0169	0.0211	0.0056	0.0035	0.0232	0.0146	0.1285	0.0278	0.0877	0.0459	0.004
2	rs79446208	168406458	0.87	0.165571370278195	0.86	0.702596200902853	0.755962388098175	0.430557571848859	0.0107	0.0065	0.0981	0.023	0.0414	0.0174	0.0196	0.0281	0.0026	0.033	0.034	0.115	0.0055	0.0494	0.131	0.0172	0.0212	0.0057	0.0036	0.0232	0.0145	0.128	0.028	0.0875	0.0461	0.004
2	rs1897339	168408438	0.87	0.165571370278195	0.86	0.702596200902853	0.849924050908022	0.438483950564184	0.0105	0.0064	0.0969	0.0235	0.0416	0.0179	0.0197	0.0284	0.0024	0.0336	0.0343	0.1154	0.0055	0.0491	0.1303	0.0171	0.021	0.006	0.0036	0.0235	0.0145	0.127	0.0284	0.0869	0.0465	0.0041
2	rs16853751	168412489	0.87	0.165571370278195	0.86	0.702596200902853	0.909980202813152	0.405587594281365	0.0103	0.0064	0.0964	0.0235	0.0417	0.018	0.0197	0.0286	0.0023	0.0339	0.0345	0.1156	0.0055	0.049	0.1296	0.0169	0.021	0.0062	0.0037	0.0238	0.0146	0.1265	0.0289	0.0866	0.0467	0.0042
2	rs1227131	168412798	0.87	0.165571370278195	0.86	0.702596200902853	0.903962874646246	0.390110222609675	0.0103	0.0064	0.0964	0.0235	0.0417	0.018	0.0197	0.0286	0.0023	0.0339	0.0345	0.1156	0.0055	0.049	0.1296	0.0169	0.021	0.0062	0.0037	0.0238	0.0146	0.1265	0.0289	0.0866	0.0467	0.0042
2	rs79064279	168424716	0.87	0.165571370278195	0.86	0.702596200902853	0.919493400403776	0.397183414126187	0.0103	0.0064	0.0964	0.0236	0.0419	0.0181	0.0198	0.0285	0.0022	0.0339	0.0346	0.1157	0.0055	0.0489	0.1297	0.0168	0.0209	0.0062	0.0036	0.0237	0.0146	0.1265	0.0289	0.0867	0.0467	0.0041
2	rs1227139	168426623	0.87	0.165571370278195	0.86	0.702596200902853	0.914442121157399	0.386906803382549	0.0103	0.0064	0.0964	0.0236	0.0419	0.0181	0.0197	0.0285	0.0022	0.0339	0.0346	0.1157	0.0055	0.0489	0.1297	0.0168	0.0209	0.0062	0.0036	0.0237	0.0146	0.1266	0.0289	0.0867	0.0467	0.0041
2	rs1227148	168431583	0.87	0.165571370278195	0.86	0.702596200902853	0.892305926822033	0.415213758847279	0.0102	0.0063	0.0964	0.0236	0.0418	0.0184	0.0197	0.0285	0.0022	0.0339	0.0346	0.1157	0.0054	0.0489	0.1297	0.0168	0.0209	0.0062	0.0036	0.0238	0.0147	0.1265	0.0289	0.0866	0.0468	0.0041
2	rs35560435	168433785	0.87	0.165571370278195	0.86	0.702596200902853	0.85136816110118	0.384221615014929	0.01	0.0063	0.0958	0.0237	0.0419	0.0184	0.0197	0.0287	0.0023	0.0342	0.0348	0.1156	0.0054	0.049	0.1292	0.0166	0.0209	0.0058	0.0036	0.0239	0.0148	0.1257	0.0296	0.0865	0.0473	0.0041
2	rs988842	168434845	0.87	0.165571370278195	0.87	0.641494868499257	0.914855723139451	0.366833319795949	0.01	0.0063	0.0955	0.0241	0.0419	0.0191	0.0198	0.0288	0.0023	0.0343	0.0349	0.1158	0.0055	0.049	0.1287	0.0164	0.0209	0.0058	0.0036	0.0239	0.015	0.125	0.0299	0.0862	0.0471	0.0042
2	rs1227144	168437907	0.86	0.193417951625055	0.87	0.641494868499257	0.930713686679662	0.31971217204012	0.0097	0.0062	0.0928	0.0245	0.0424	0.0191	0.0199	0.0297	0.0028	0.0355	0.0355	0.1145	0.0056	0.0497	0.1257	0.0167	0.0215	0.0065	0.0038	0.0246	0.016	0.1219	0.032	0.0857	0.0466	0.005
2	rs986697	168438360	0.86	0.193417951625055	0.87	0.641494868499257	0.998012111179518	0.350172753147174	0.0094	0.0065	0.0908	0.0258	0.0433	0.0198	0.0207	0.0303	0.0031	0.0364	0.036	0.1123	0.0058	0.0503	0.1219	0.0178	0.0224	0.0069	0.004	0.0246	0.0168	0.1154	0.0337	0.0876	0.0469	0.0053
2	rs986696	168438605	0.86	0.193417951625055	0.87	0.641494868499257	0.908247478205069	0.295278565456403	0.0091	0.0066	0.0898	0.0265	0.0438	0.0205	0.0214	0.0301	0.0032	0.0369	0.0361	0.1111	0.0058	0.0518	0.1199	0.0184	0.0233	0.0067	0.004	0.024	0.0172	0.1128	0.0344	0.0874	0.0477	0.0053
2	rs1227142	168440052	0.82	0.338707801994422	0.87	0.641494868499257	0.46307640607721	0.177958244314392	0.0095	0.007	0.0825	0.0256	0.0446	0.0211	0.0217	0.0295	0.0036	0.0384	0.0384	0.1135	0.0049	0.0571	0.1126	0.0193	0.0238	0.0066	0.004	0.0219	0.0184	0.1108	0.0365	0.0902	0.0471	0.0049
2	rs114874770	168440179	0.82	0.338707801994422	0.87	0.641494868499257	0.463744975427878	0.186462995942521	0.0095	0.007	0.0824	0.0256	0.0445	0.0211	0.0217	0.0297	0.0036	0.0383	0.0384	0.1136	0.0048	0.0571	0.1125	0.0193	0.0238	0.0066	0.004	0.0219	0.0184	0.1108	0.0365	0.0903	0.0471	0.0049
2	rs78102478	168442147	0.82	0.338707801994422	0.87	0.641494868499257	0.423306358877565	0.151196152137267	0.0093	0.0071	0.0812	0.0254	0.0444	0.021	0.0214	0.0296	0.0036	0.0382	0.0386	0.1141	0.0047	0.0576	0.1119	0.0195	0.0241	0.0063	0.0039	0.022	0.0185	0.1108	0.0369	0.0913	0.0472	0.0048
2	rs7590728	168444288	0.82	0.338707801994422	0.87	0.641494868499257	0.40918443294666	0.157116455162201	0.0093	0.0071	0.0812	0.0254	0.0444	0.021	0.0213	0.0296	0.0038	0.0382	0.0386	0.1141	0.0048	0.0577	0.1119	0.0195	0.0241	0.0063	0.0039	0.022	0.0185	0.1106	0.0367	0.0914	0.0473	0.0048
2	rs13426755	168449499	0.82	0.338707801994422	0.87	0.641494868499257	0.422841463240576	0.163507035332616	0.0093	0.0071	0.0811	0.0254	0.0445	0.0211	0.0212	0.0297	0.0038	0.0383	0.0386	0.1138	0.0047	0.0575	0.1116	0.0196	0.0241	0.0062	0.0039	0.0227	0.0185	0.1104	0.0371	0.0914	0.0474	0.0048
2	rs1431911	168451556	0.82	0.338707801994422	0.87	0.641494868499257	0.424877256671026	0.167325355761011	0.0093	0.0071	0.0811	0.0254	0.0445	0.0211	0.0212	0.0297	0.0038	0.0383	0.0386	0.1138	0.0047	0.0575	0.1116	0.0196	0.0241	0.0062	0.0039	0.0228	0.0185	0.1104	0.0371	0.0914	0.0474	0.0048
2	rs1653411	168463255	0.82	0.338707801994422	0.86	0.702596200902853	0.406958541732141	0.134024591876907	0.009	0.007	0.0816	0.0254	0.0445	0.0212	0.0211	0.0298	0.0036	0.038	0.0385	0.1142	0.0045	0.0575	0.1116	0.0198	0.0245	0.006	0.0038	0.0228	0.0183	0.1106	0.0371	0.0913	0.0475	0.0046
2	rs57699447	168466626	0.82	0.338707801994422	0.86	0.702596200902853	0.329851566296133	0.118580322134213	0.009	0.007	0.0819	0.0249	0.0451	0.0212	0.0209	0.0299	0.0036	0.038	0.0385	0.1141	0.0044	0.0575	0.1115	0.0198	0.0245	0.006	0.0037	0.0228	0.0183	0.1107	0.0371	0.0914	0.0475	0.0046
2	rs114591651	168467682	0.82	0.338707801994422	0.86	0.702596200902853	0.3081747933216	0.108768377832217	0.009	0.007	0.0819	0.0249	0.0451	0.0213	0.0209	0.0302	0.0034	0.0381	0.0386	0.1142	0.0044	0.0575	0.1116	0.0198	0.0245	0.0059	0.0036	0.0228	0.0183	0.1107	0.0371	0.0911	0.0476	0.0044
2	rs114306653	168474646	0.82	0.338707801994422	0.86	0.702596200902853	0.29455647053727	0.106845058101914	0.0089	0.0069	0.082	0.025	0.0453	0.0213	0.0209	0.0302	0.0034	0.0382	0.0386	0.1143	0.0044	0.0574	0.1114	0.0198	0.0245	0.0058	0.0036	0.0228	0.0183	0.1107	0.0372	0.0912	0.0475	0.0043
2	rs1629888	168480738	0.82	0.338707801994422	0.86	0.702596200902853	0.286371401882914	0.106096057113032	0.009	0.0069	0.0821	0.0251	0.0456	0.0215	0.021	0.0303	0.0033	0.0383	0.0386	0.1142	0.0044	0.0573	0.111	0.0198	0.0245	0.0057	0.0035	0.0227	0.0182	0.1105	0.0374	0.0915	0.0473	0.0042
2	rs6737369	168482177	0.82	0.338707801994422	0.86	0.702596200902853	0.28813199861843	0.105680824592601	0.0089	0.0069	0.0821	0.0251	0.0456	0.0215	0.0209	0.0303	0.0033	0.0383	0.0386	0.1142	0.0044	0.0573	0.1109	0.0198	0.0245	0.0057	0.0035	0.0227	0.0182	0.1105	0.0375	0.0915	0.0473	0.0042
2	rs74656317	168485267	0.82	0.338707801994422	0.86	0.702596200902853	0.290568223485555	0.105763820788378	0.0089	0.0069	0.0821	0.0251	0.0456	0.0215	0.021	0.0303	0.0033	0.0383	0.0386	0.1141	0.0044	0.0575	0.1109	0.0198	0.0246	0.0057	0.0034	0.0227	0.0182	0.1105	0.0375	0.0914	0.0473	0.0042
2	rs1227152	168485988	0.82	0.338707801994422	0.86	0.702596200902853	0.291334786672886	0.105266221340643	0.0089	0.0069	0.0821	0.0251	0.0456	0.0215	0.021	0.0303	0.0033	0.0383	0.0386	0.1141	0.0044	0.0575	0.1109	0.0198	0.0246	0.0057	0.0034	0.0227	0.0182	0.1105	0.0375	0.0914	0.0473	0.0042
2	rs11692933	168488134	0.82	0.338707801994422	0.86	0.702596200902853	0.276814740750439	0.108014202389962	0.0089	0.0069	0.0822	0.0251	0.0456	0.0215	0.021	0.0303	0.0033	0.0383	0.0386	0.1141	0.0044	0.0573	0.1108	0.0198	0.0246	0.0057	0.0034	0.0227	0.0183	0.1107	0.0375	0.0914	0.0473	0.0042
2	rs116244149	168494513	0.82	0.338707801994422	0.86	0.702596200902853	0.238914373593066	0.113762026395592	0.0089	0.0069	0.0822	0.025	0.0457	0.0215	0.021	0.0304	0.0033	0.0383	0.0386	0.1138	0.0044	0.0567	0.1108	0.0199	0.0246	0.0057	0.0034	0.0228	0.0182	0.1113	0.0374	0.0914	0.0473	0.0042
2	rs116782397	168494963	0.82	0.338707801994422	0.86	0.702596200902853	0.218826498435274	0.111805161728862	0.0089	0.0069	0.0822	0.0248	0.0457	0.0215	0.021	0.0307	0.0033	0.0383	0.0386	0.1138	0.0044	0.0567	0.1108	0.0199	0.0245	0.0057	0.0034	0.0228	0.0181	0.1112	0.0374	0.0913	0.0474	0.0042
2	rs76463918	168497503	0.82	0.338707801994422	0.87	0.641494868499257	0.200891336804362	0.110789343161344	0.0089	0.0069	0.0821	0.0247	0.0458	0.0215	0.021	0.0307	0.0034	0.0384	0.0387	0.1137	0.0043	0.0564	0.1109	0.0198	0.0246	0.0057	0.0034	0.0228	0.0181	0.1116	0.0374	0.0913	0.0474	0.0042
2	rs76856244	168497880	0.82	0.338707801994422	0.87	0.641494868499257	0.194465389127592	0.112994754844534	0.0089	0.0069	0.0821	0.0247	0.0457	0.0216	0.021	0.0306	0.0034	0.0383	0.0386	0.1136	0.0043	0.0563	0.1111	0.0199	0.0246	0.0057	0.0034	0.0228	0.0181	0.1117	0.0374	0.0913	0.0474	0.0042
2	rs6742796	168499547	0.83	0.29697514221559	0.87	0.641494868499257	0.183895888743635	0.118753801228155	0.0089	0.0069	0.0821	0.0247	0.0458	0.0216	0.021	0.0306	0.0034	0.0384	0.0387	0.1136	0.0043	0.056	0.1111	0.0198	0.0246	0.0057	0.0034	0.0228	0.0181	0.112	0.0374	0.0913	0.0474	0.0042
2	rs77203557	168502550	0.83	0.29697514221559	0.87	0.641494868499257	0.184639630276399	0.162922357765626	0.0089	0.0069	0.0821	0.0247	0.0457	0.0216	0.021	0.0306	0.0034	0.0384	0.0387	0.1136	0.0043	0.056	0.1111	0.0198	0.0246	0.0057	0.0034	0.0227	0.0181	0.112	0.0374	0.0913	0.0474	0.0042
2	rs16854016	168508395	0.83	0.29697514221559	0.87	0.641494868499257	0.154552635720142	0.183714477515558	0.0088	0.0069	0.0823	0.0244	0.0455	0.0214	0.0211	0.0302	0.0033	0.0383	0.0388	0.1128	0.0043	0.0561	0.1112	0.0199	0.0245	0.0056	0.0033	0.0226	0.0182	0.1132	0.0371	0.0918	0.0473	0.0042
2	rs13394534	168508639	0.83	0.29697514221559	0.88	0.583941145430028	0.141534294240855	0.158175275208145	0.0088	0.0069	0.0824	0.0243	0.0455	0.0213	0.0211	0.0301	0.0033	0.0383	0.0389	0.1126	0.0043	0.0561	0.1111	0.0199	0.0245	0.0056	0.0033	0.0225	0.0182	0.1136	0.037	0.092	0.0473	0.0042
2	rs975164	168509170	0.83	0.29697514221559	0.88	0.583941145430028	0.102195525695084	0.124973863515809	0.0088	0.007	0.0826	0.024	0.0456	0.0212	0.021	0.0298	0.0033	0.0383	0.039	0.1121	0.0044	0.0562	0.111	0.0199	0.0245	0.0056	0.0033	0.0222	0.0183	0.1144	0.0369	0.0925	0.0471	0.0042
2	rs73015492	168510313	0.83	0.29697514221559	0.88	0.583941145430028	0.0528388433686223	0.0792732885342492	0.0089	0.0073	0.0823	0.0227	0.0455	0.0204	0.0201	0.0292	0.0034	0.0377	0.0397	0.1102	0.0046	0.057	0.1123	0.0185	0.0238	0.0055	0.0031	0.0212	0.0185	0.1175	0.0368	0.0964	0.0466	0.0042
2	rs61095853	168510878	0.83	0.29697514221559	0.88	0.583941145430028	0.0370464419512812	0.0992853330339098	0.0088	0.0075	0.0825	0.022	0.0455	0.02	0.0195	0.0288	0.0033	0.0377	0.0399	0.1089	0.0047	0.0575	0.1128	0.0179	0.0234	0.0055	0.0031	0.0207	0.0187	0.1189	0.037	0.0983	0.0465	0.0042
2	rs10169005	168512486	0.82	0.338707801994422	0.88	0.583941145430028	0.121294861199871	0.36066958952465	0.008	0.0078	0.0829	0.0207	0.0462	0.0187	0.0182	0.0279	0.0026	0.0379	0.041	0.1103	0.0044	0.0579	0.1163	0.0159	0.0209	0.0051	0.0027	0.0196	0.018	0.1212	0.0367	0.1015	0.0467	0.0038
2	rs72875048	168513985	0.82	0.338707801994422	0.89	0.529866637543626	0.128682605207001	0.450311986356256	0.008	0.0079	0.083	0.0205	0.0463	0.0185	0.0181	0.0278	0.0026	0.038	0.0411	0.1104	0.0044	0.0579	0.1167	0.0156	0.0207	0.005	0.0026	0.0195	0.018	0.1214	0.0367	0.1018	0.0468	0.0038
2	rs935639	168516924	0.81	0.384295662080596	0.89	0.529866637543626	0.0394515021946291	0.117887364243915	0.0079	0.0079	0.083	0.0205	0.0464	0.0185	0.018	0.0278	0.0025	0.038	0.0411	0.1105	0.0044	0.058	0.1169	0.0155	0.0206	0.005	0.0026	0.0195	0.0179	0.1216	0.0367	0.1021	0.0469	0.0037
2	rs76211426	168517628	0.81	0.384295662080596	0.89	0.529866637543626	0.0375568889797461	0.101645008448666	0.0079	0.0079	0.0832	0.0205	0.0464	0.0184	0.018	0.0278	0.0025	0.038	0.0412	0.1105	0.0044	0.0579	0.1167	0.0155	0.0208	0.005	0.0026	0.0194	0.0179	0.1217	0.0367	0.102	0.0469	0.0037
2	rs11691034	168518206	0.81	0.384295662080596	0.89	0.529866637543626	0.0343754257678252	0.0693281128621609	0.0079	0.0079	0.0832	0.0205	0.0464	0.0184	0.0179	0.0277	0.0025	0.038	0.0412	0.1106	0.0044	0.0579	0.1166	0.0155	0.0209	0.005	0.0026	0.0193	0.0179	0.1218	0.0368	0.102	0.0469	0.0037
2	rs113478000	168518916	0.81	0.384295662080596	0.89	0.529866637543626	0.037854623815518	0.0828593539718707	0.0079	0.0079	0.0832	0.0205	0.0464	0.0184	0.0179	0.0277	0.0025	0.038	0.0411	0.1106	0.0044	0.0579	0.1166	0.0155	0.0209	0.005	0.0026	0.0193	0.0179	0.1219	0.0368	0.102	0.0469	0.0037
2	rs79510662	168530575	0.81	0.384295662080596	0.89	0.529866637543626	0.0311729100582423	0.0800150737202863	0.0078	0.0079	0.0833	0.0203	0.0464	0.0183	0.0177	0.0275	0.0025	0.0381	0.041	0.1105	0.0044	0.058	0.117	0.0152	0.0207	0.0051	0.0026	0.0192	0.0179	0.1226	0.0368	0.102	0.0471	0.0037
2	rs71428996	168531581	0.81	0.384295662080596	0.89	0.529866637543626	0.0285185890630163	0.0585668296669022	0.0078	0.0079	0.0833	0.0203	0.0464	0.0183	0.0177	0.0275	0.0025	0.0381	0.041	0.1105	0.0044	0.058	0.117	0.0152	0.0207	0.0051	0.0026	0.0192	0.0179	0.1227	0.0368	0.102	0.0471	0.0037
2	rs2029084	168538351	0.81	0.384295662080596	0.88	0.583941145430028	0.0375568889797461	0.0566875231518936	0.0074	0.0079	0.0833	0.0199	0.0466	0.0178	0.0174	0.0271	0.0023	0.0385	0.041	0.1106	0.0044	0.0589	0.1184	0.0145	0.02	0.0051	0.0025	0.0194	0.0177	0.1229	0.0368	0.1025	0.0476	0.0036
2	rs115202915	168538925	0.81	0.384295662080596	0.89	0.529866637543626	0.0401256449136697	0.0500445081939425	0.0074	0.0079	0.0834	0.0198	0.0465	0.0178	0.0173	0.0271	0.0023	0.0385	0.0409	0.1104	0.0044	0.0589	0.1186	0.0145	0.0199	0.0051	0.0025	0.0194	0.0176	0.1229	0.0368	0.1027	0.0476	0.0036
2	rs2029082	168543306	0.8	0.433874260405774	0.89	0.529866637543626	0.0384549798413698	0.0205254762791252	0.0072	0.0079	0.0838	0.0194	0.0465	0.0176	0.0169	0.0265	0.0022	0.038	0.0409	0.1102	0.0045	0.0589	0.12	0.0141	0.0193	0.0052	0.0024	0.0194	0.0175	0.1239	0.037	0.104	0.0474	0.0035
2	rs2029080	168543873	0.8	0.433874260405774	0.88	0.583941145430028	0.0376244132734454	0.0138850206157174	0.0071	0.0079	0.0838	0.0194	0.0465	0.0176	0.0169	0.0265	0.0022	0.038	0.0409	0.1101	0.0045	0.0589	0.12	0.0141	0.0193	0.0052	0.0024	0.0194	0.0175	0.1239	0.037	0.1041	0.0474	0.0035
2	rs55926343	168555645	0.8	0.433874260405774	0.88	0.583941145430028	0.0385648372848804	0.010989116418805	0.007	0.0079	0.0842	0.0193	0.0464	0.0176	0.0167	0.026	0.0022	0.0378	0.0409	0.1108	0.0045	0.0583	0.1209	0.014	0.0192	0.0051	0.0024	0.0193	0.0174	0.1239	0.0371	0.1047	0.0474	0.0035
2	rs6732222	168558645	0.8	0.433874260405774	0.88	0.583941145430028	0.0402246149067169	0.008104687854198	0.0069	0.0078	0.0842	0.0192	0.0464	0.0176	0.0166	0.0257	0.0021	0.0377	0.0409	0.1109	0.0045	0.0581	0.1214	0.014	0.0192	0.0051	0.0024	0.0193	0.0174	0.1238	0.0371	0.1049	0.0474	0.0034
2	rs77316977	168559963	0.8	0.433874260405774	0.88	0.583941145430028	0.0430494718802407	0.00872416374101251	0.0069	0.0078	0.0843	0.0193	0.0464	0.0177	0.0165	0.0254	0.0021	0.0376	0.0409	0.111	0.0044	0.0579	0.1218	0.014	0.0191	0.0051	0.0024	0.0193	0.0173	0.1237	0.0372	0.1054	0.0475	0.0033
2	rs12468276	168562598	0.8	0.433874260405774	0.88	0.583941145430028	0.0472908742622093	0.00395081037694735	0.0067	0.0077	0.0845	0.0193	0.0463	0.0178	0.0164	0.0249	0.002	0.0374	0.0408	0.1115	0.0044	0.0574	0.1226	0.014	0.019	0.005	0.0024	0.0193	0.0172	0.1235	0.0372	0.1062	0.0476	0.0032
2	rs12151513	168563180	0.8	0.433874260405774	0.88	0.583941145430028	0.0455432552654452	0.00158367166221767	0.0067	0.0077	0.0845	0.0193	0.0463	0.0178	0.0163	0.0248	0.002	0.0374	0.0408	0.1115	0.0044	0.0574	0.1227	0.014	0.019	0.005	0.0024	0.0192	0.0172	0.1234	0.0372	0.1064	0.0477	0.0032
2	rs61527917	168567440	0.8	0.433874260405774	0.89	0.529866637543626	0.0465676951720023	0.00372945938531935	0.0065	0.0076	0.0846	0.0193	0.0467	0.0178	0.0161	0.0242	0.0019	0.0373	0.0413	0.1122	0.0044	0.0569	0.1227	0.0142	0.0194	0.0049	0.0023	0.019	0.0169	0.1231	0.0371	0.1073	0.0479	0.003
2	rs11680204	168574906	0.79	0.487570276707753	0.89	0.529866637543626	0.0669846087752095	0.00445105438321451	0.0063	0.0075	0.085	0.0197	0.0475	0.0183	0.0157	0.0235	0.0018	0.0374	0.0418	0.1128	0.0044	0.0565	0.1216	0.0142	0.0199	0.0047	0.0022	0.0188	0.0164	0.1232	0.0371	0.1076	0.0484	0.0027
2	rs79053665	168576025	0.79	0.487570276707753	0.89	0.529866637543626	0.0678250637958223	0.00137253430991809	0.0062	0.0074	0.0851	0.0196	0.0477	0.0183	0.0156	0.0234	0.0017	0.0374	0.0418	0.1129	0.0044	0.0564	0.1216	0.0141	0.0199	0.0047	0.0021	0.0188	0.0163	0.1232	0.0371	0.1077	0.0484	0.0027
2	rs73019330	168576763	0.79	0.487570276707753	0.89	0.529866637543626	0.0679456886978384	0.00621101857876926	0.0061	0.0074	0.0856	0.0195	0.048	0.0183	0.0155	0.0231	0.0017	0.0374	0.0418	0.1131	0.0044	0.0563	0.1218	0.0141	0.0198	0.0045	0.0021	0.0188	0.0162	0.1231	0.037	0.108	0.0484	0.0026
2	rs7582020	168581320	0.79	0.487570276707753	0.87	0.641494868499257	0.0745619040139552	0.00379683220899093	0.0058	0.0074	0.0857	0.0191	0.0484	0.0185	0.0153	0.0223	0.0017	0.0376	0.0416	0.1137	0.0044	0.0561	0.1223	0.0142	0.0195	0.0043	0.002	0.0188	0.0162	0.1236	0.037	0.1091	0.0482	0.0023
2	rs72876847	168582062	0.79	0.487570276707753	0.88	0.583941145430028	0.0720470050087512	0.00573651506809697	0.0058	0.0074	0.0858	0.019	0.0483	0.0185	0.0152	0.0222	0.0017	0.0376	0.0416	0.1138	0.0043	0.0561	0.1224	0.0142	0.0195	0.0042	0.002	0.0188	0.0162	0.1236	0.037	0.1092	0.0482	0.0023
2	rs115457615	168583240	0.79	0.487570276707753	0.88	0.583941145430028	0.0672040655010795	0.00696019720309229	0.0058	0.0073	0.0859	0.0188	0.0483	0.0185	0.0152	0.0222	0.0017	0.0376	0.0416	0.114	0.0043	0.0561	0.1224	0.0142	0.0195	0.0042	0.002	0.0188	0.0162	0.1235	0.037	0.1093	0.0482	0.0023
2	rs7581552	168588395	0.79	0.487570276707753	0.88	0.583941145430028	0.0688954356309747	0.0050621653934109	0.0057	0.0073	0.0857	0.0186	0.0481	0.0187	0.0152	0.0219	0.0017	0.0376	0.0415	0.1147	0.0042	0.056	0.1228	0.0143	0.0195	0.004	0.0019	0.0187	0.0162	0.1234	0.0372	0.1096	0.0483	0.0022
2	rs111642065	168590290	0.79	0.487570276707753	0.88	0.583941145430028	0.0660522162340712	0.00372945938531935	0.0056	0.0073	0.0856	0.0185	0.0481	0.0188	0.0152	0.0218	0.0018	0.0376	0.0416	0.1147	0.0041	0.0559	0.1229	0.0143	0.0195	0.0039	0.0019	0.0187	0.0162	0.1235	0.0372	0.1097	0.0484	0.0021
2	rs57148005	168594142	0.79	0.487570276707753	0.88	0.583941145430028	0.0531801894335886	0.0120195006644638	0.0055	0.0071	0.085	0.018	0.0479	0.0188	0.0154	0.0216	0.0018	0.0373	0.0424	0.1151	0.004	0.0558	0.123	0.0144	0.0193	0.0035	0.0018	0.0186	0.0162	0.124	0.0375	0.1102	0.0487	0.002
2	rs72876867	168595402	0.79	0.487570276707753	0.88	0.583941145430028	0.100017020754236	0.0100057429421696	0.0054	0.0072	0.0849	0.0179	0.0477	0.0201	0.0155	0.0215	0.0019	0.0385	0.0425	0.1153	0.0039	0.0557	0.123	0.0145	0.0194	0.0035	0.0017	0.0186	0.0163	0.1217	0.0375	0.1105	0.0488	0.0014
2	rs17582601	168596749	0.79	0.487570276707753	0.88	0.583941145430028	0.100094319928571	0.00782867581540536	0.0054	0.0073	0.0849	0.0178	0.0476	0.0201	0.0154	0.0215	0.0019	0.0386	0.0425	0.1153	0.0039	0.0557	0.1229	0.0145	0.0194	0.0036	0.0017	0.0186	0.0163	0.1217	0.0376	0.1105	0.0488	0.0014
2	rs34441164	168598340	0.79	0.487570276707753	0.87	0.641494868499257	0.0957477519319744	0.0119266993199836	0.0054	0.0072	0.085	0.0177	0.0476	0.0202	0.0154	0.0216	0.0019	0.0386	0.0425	0.1154	0.0039	0.0557	0.1228	0.0146	0.0194	0.0035	0.0017	0.0185	0.0163	0.1218	0.0375	0.1106	0.0488	0.0014
2	rs13401460	168604426	0.79	0.487570276707753	0.87	0.641494868499257	0.0852791551054111	0.0129353284743232	0.0053	0.0072	0.0853	0.0175	0.0474	0.0204	0.0154	0.0217	0.0018	0.0386	0.0424	0.1156	0.0038	0.0556	0.1224	0.0147	0.0195	0.0035	0.0017	0.0185	0.0164	0.122	0.0374	0.1107	0.0489	0.0014
2	rs4667543	168614112	0.78	0.545501786478432	0.87	0.641494868499257	0.0785389708870032	0.0111675393493507	0.0052	0.0071	0.0853	0.0171	0.0471	0.0204	0.0154	0.0217	0.0018	0.0386	0.0419	0.1159	0.0037	0.0554	0.122	0.0149	0.0196	0.0034	0.0016	0.0179	0.0165	0.1226	0.0374	0.1133	0.0478	0.0013
2	rs7569753	168615022	0.78	0.545501786478432	0.87	0.641494868499257	0.07119345961834	0.0160998361772707	0.0052	0.0071	0.0853	0.0171	0.0471	0.0203	0.0155	0.0217	0.0018	0.0386	0.0419	0.1159	0.0036	0.0554	0.122	0.0149	0.0196	0.0034	0.0016	0.0179	0.0165	0.1226	0.0374	0.1133	0.0479	0.0013
2	rs74547438	168616417	0.78	0.545501786478432	0.87	0.641494868499257	0.0720679058097076	0.0152501814833402	0.0052	0.0071	0.0853	0.0171	0.0471	0.0203	0.0156	0.0217	0.0018	0.0386	0.0419	0.1159	0.0036	0.0554	0.1219	0.0149	0.0196	0.0034	0.0016	0.0179	0.0165	0.1226	0.0374	0.1133	0.0479	0.0013
2	rs77352129	168629336	0.78	0.545501786478432	0.87	0.641494868499257	0.0657958308005711	0.0198441420362906	0.0052	0.007	0.0855	0.0171	0.0472	0.0203	0.0157	0.0216	0.0018	0.0386	0.0421	0.1159	0.0033	0.0554	0.1218	0.0151	0.0195	0.0032	0.0015	0.0178	0.0164	0.1227	0.0375	0.1133	0.0482	0.0012
2	rs13410278	168641637	0.78	0.545501786478432	0.86	0.702596200902853	0.0637875273987699	0.0363177727283322	0.0052	0.0068	0.0857	0.017	0.0475	0.0203	0.0159	0.0213	0.0019	0.0388	0.0422	0.1159	0.0029	0.0553	0.1217	0.0153	0.0195	0.0029	0.0013	0.0177	0.0162	0.1228	0.0375	0.1133	0.0487	0.0011
2	rs78235306	168647197	0.78	0.545501786478432	0.86	0.702596200902853	0.0778338988623604	0.0520120982983859	0.0052	0.0067	0.0861	0.0173	0.0479	0.0204	0.0162	0.021	0.002	0.0388	0.0424	0.1156	0.0028	0.0552	0.121	0.0154	0.0196	0.0026	0.0012	0.0177	0.016	0.1227	0.0376	0.113	0.0493	0.0011
2	rs72878723	168647496	0.78	0.545501786478432	0.86	0.702596200902853	0.0779877837248247	0.0526337298362892	0.0052	0.0067	0.0861	0.0173	0.0479	0.0204	0.0163	0.021	0.002	0.0388	0.0424	0.1156	0.0028	0.0552	0.1209	0.0154	0.0196	0.0026	0.0012	0.0177	0.016	0.1227	0.0376	0.113	0.0493	0.0011
2	rs836674	168655533	0.78	0.545501786478432	0.86	0.702596200902853	0.0821258925922967	0.0697490304013639	0.0052	0.0067	0.0874	0.0174	0.0482	0.0204	0.0164	0.0208	0.0021	0.0388	0.0419	0.1157	0.0028	0.0552	0.1209	0.0155	0.0197	0.0025	0.0011	0.017	0.0159	0.1229	0.0366	0.1133	0.0496	0.0011
2	rs836676	168656072	0.78	0.545501786478432	0.86	0.702596200902853	0.0896821154299553	0.0669630070671955	0.0052	0.0066	0.0875	0.0174	0.0482	0.0207	0.0164	0.0207	0.0022	0.0388	0.0419	0.1156	0.0029	0.0552	0.1209	0.0155	0.0197	0.0026	0.0011	0.017	0.0158	0.1229	0.0366	0.1133	0.0495	0.0011
2	rs4667976	168658670	0.78	0.545501786478432	0.86	0.702596200902853	0.0906958603546572	0.0732976358894361	0.0052	0.0066	0.0875	0.0172	0.0482	0.0207	0.0163	0.0207	0.0022	0.0387	0.0419	0.1156	0.0028	0.0549	0.1212	0.0155	0.0197	0.0025	0.0011	0.017	0.0158	0.123	0.0366	0.1136	0.0497	0.0011
2	rs836682	168659727	0.78	0.545501786478432	0.86	0.702596200902853	0.0927695933241728	0.072439332491911	0.0052	0.0066	0.0875	0.0172	0.0483	0.0207	0.0164	0.0206	0.0022	0.0387	0.0418	0.1158	0.0028	0.0549	0.1211	0.0155	0.0196	0.0024	0.0011	0.017	0.0159	0.123	0.0367	0.1135	0.0497	0.0011
2	rs55759826	168667101	0.77	0.607778593196603	0.85	0.767309033253442	0.0965519489237404	0.0745928928405047	0.0052	0.0065	0.0876	0.0173	0.0483	0.0207	0.0167	0.0201	0.0023	0.0387	0.0418	0.1164	0.0027	0.0546	0.1207	0.0158	0.0198	0.0023	0.0011	0.0169	0.0159	0.1231	0.0365	0.1133	0.0494	0.0012
2	rs79581719	168668189	0.77	0.607778593196603	0.85	0.767309033253442	0.097867790427927	0.075679389756665	0.0053	0.0065	0.0876	0.0173	0.0483	0.0207	0.0167	0.02	0.0023	0.0387	0.0418	0.1166	0.0027	0.0546	0.1207	0.0158	0.0198	0.0023	0.0011	0.0169	0.0159	0.1231	0.0365	0.1133	0.0493	0.0012
2	rs114546625	168668886	0.77	0.607778593196603	0.85	0.767309033253442	0.0984788737978765	0.0745206892954474	0.0053	0.0065	0.0876	0.0172	0.0483	0.0207	0.0168	0.02	0.0023	0.0387	0.0418	0.1167	0.0027	0.0545	0.1207	0.0159	0.0198	0.0022	0.0011	0.0169	0.0159	0.1232	0.0365	0.1132	0.0493	0.0012
2	rs35098789	168670364	0.77	0.607778593196603	0.85	0.767309033253442	0.100481376035492	0.0725820932031408	0.0053	0.0065	0.0876	0.0172	0.0483	0.0207	0.0168	0.0199	0.0024	0.0387	0.0418	0.117	0.0027	0.0544	0.1206	0.0159	0.0198	0.0022	0.0011	0.0169	0.0159	0.1232	0.0365	0.1131	0.0492	0.0012
2	rs836700	168676915	0.77	0.607778593196603	0.85	0.767309033253442	0.0961493221239377	0.0715852094895178	0.0054	0.0066	0.0874	0.0166	0.0484	0.0207	0.0171	0.0195	0.0025	0.0389	0.042	0.1198	0.0027	0.0539	0.1192	0.016	0.0196	0.0021	0.0011	0.0168	0.016	0.1233	0.0366	0.1121	0.0493	0.0013
2	rs113972460	168678443	0.77	0.607778593196603	0.85	0.767309033253442	0.0957477519319744	0.0710181248424649	0.0054	0.0066	0.0874	0.0165	0.0484	0.0208	0.0171	0.0194	0.0025	0.0388	0.042	0.1201	0.0027	0.0538	0.1192	0.016	0.0196	0.0021	0.001	0.0168	0.016	0.1235	0.0365	0.1121	0.0494	0.0014
2	rs78829354	168682052	0.77	0.607778593196603	0.85	0.767309033253442	0.0969556329300476	0.0761157920833488	0.0055	0.0066	0.0874	0.0164	0.0485	0.0208	0.0171	0.0193	0.0025	0.0388	0.0421	0.1206	0.0026	0.0536	0.119	0.016	0.0195	0.002	0.001	0.0168	0.0161	0.1237	0.0364	0.112	0.0495	0.0014
2	rs836701	168689537	0.77	0.607778593196603	0.85	0.767309033253442	0.102509135134293	0.0839173532368919	0.0055	0.0066	0.0875	0.0162	0.0488	0.0209	0.0171	0.0191	0.0025	0.0387	0.0422	0.1212	0.0024	0.0534	0.1187	0.0159	0.0195	0.0019	9e-04	0.0168	0.0161	0.1239	0.0362	0.1121	0.0496	0.0015
2	rs73971295	168698913	0.77	0.607778593196603	0.85	0.767309033253442	0.103637825209327	0.0761157920833488	0.0056	0.0066	0.0876	0.0161	0.0487	0.0209	0.0171	0.019	0.0025	0.0386	0.0422	0.1216	0.0024	0.0534	0.1188	0.0159	0.0194	0.002	9e-04	0.0167	0.0161	0.124	0.0362	0.112	0.0495	0.0016
2	rs79983829	168700489	0.77	0.607778593196603	0.85	0.767309033253442	0.104218273574858	0.0754615745563616	0.0056	0.0066	0.0877	0.016	0.0487	0.0209	0.0171	0.0189	0.0025	0.0386	0.0422	0.1217	0.0024	0.0533	0.1188	0.0159	0.0194	0.002	9e-04	0.0167	0.0161	0.124	0.0362	0.112	0.0495	0.0016
2	rs10200961	168710172	0.77	0.607778593196603	0.85	0.767309033253442	0.106694303044738	0.06807173161209	0.0057	0.0066	0.0878	0.0159	0.0486	0.0208	0.0171	0.0188	0.0026	0.0383	0.0421	0.1222	0.0024	0.0533	0.119	0.0158	0.0192	0.002	9e-04	0.0167	0.0161	0.1241	0.0362	0.1119	0.0495	0.0016
2	rs35867406	168714075	0.77	0.607778593196603	0.85	0.767309033253442	0.105678227782107	0.0720117473988008	0.0057	0.0066	0.0878	0.0159	0.0485	0.0209	0.0171	0.0188	0.0025	0.0382	0.042	0.1222	0.0024	0.0533	0.1191	0.0158	0.0192	0.002	9e-04	0.0167	0.0161	0.1242	0.0361	0.112	0.0495	0.0017
2	rs10186642	168718003	0.77	0.607778593196603	0.85	0.767309033253442	0.104509254560854	0.0790513012236814	0.0057	0.0066	0.0878	0.0159	0.0486	0.0209	0.0171	0.0187	0.0025	0.0382	0.042	0.1222	0.0024	0.0532	0.1191	0.0157	0.0192	0.002	9e-04	0.0167	0.0161	0.1244	0.036	0.112	0.0495	0.0017
2	rs117504673	168718049	0.77	0.607778593196603	0.84	0.835693000351761	0.102666164576812	0.0787557124975163	0.0057	0.0066	0.0878	0.0159	0.0486	0.0209	0.0171	0.0188	0.0025	0.0383	0.042	0.1222	0.0024	0.0532	0.1191	0.0157	0.0192	0.002	9e-04	0.0167	0.0161	0.1244	0.036	0.112	0.0495	0.0017
2	rs114835036	168727833	0.77	0.607778593196603	0.84	0.835693000351761	0.0969303716955374	0.044458155480837	0.0058	0.0064	0.0896	0.0162	0.0486	0.0211	0.0171	0.0185	0.0025	0.0375	0.042	0.1249	0.0025	0.051	0.1176	0.0146	0.019	0.0021	0.001	0.0173	0.016	0.125	0.0354	0.1119	0.0494	0.0022
2	rs836708	168729982	0.77	0.607778593196603	0.84	0.835693000351761	0.0955473628757026	0.0559815651319115	0.0058	0.0064	0.0897	0.0162	0.0485	0.0211	0.0171	0.0184	0.0025	0.0375	0.042	0.1251	0.0025	0.0509	0.1176	0.0146	0.019	0.0021	0.001	0.0173	0.016	0.1249	0.0354	0.1118	0.0494	0.0022
2	rs11904709	168736146	0.77	0.607778593196603	0.84	0.835693000351761	0.0673039738899373	0.036264948426198	0.0058	0.0063	0.0907	0.016	0.0485	0.0199	0.0172	0.0185	0.0025	0.0363	0.0419	0.125	0.0025	0.0509	0.1177	0.0146	0.0191	0.0023	0.001	0.0174	0.016	0.1247	0.0355	0.113	0.0495	0.0023
2	rs115211154	168737237	0.77	0.607778593196603	0.84	0.835693000351761	0.0664479326685505	0.0352158317848792	0.0058	0.0063	0.0908	0.0159	0.0485	0.0197	0.0173	0.0185	0.0025	0.0362	0.042	0.125	0.0025	0.0509	0.1177	0.0146	0.0191	0.0023	0.001	0.0175	0.016	0.1246	0.0355	0.1131	0.0495	0.0023
2	rs13014428	168740220	0.77	0.607778593196603	0.84	0.835693000351761	0.0658943632146448	0.0351116939589534	0.0058	0.0063	0.0908	0.0159	0.0485	0.0197	0.0173	0.0185	0.0025	0.0361	0.042	0.125	0.0025	0.0509	0.1177	0.0146	0.0191	0.0023	0.001	0.0175	0.016	0.1247	0.0355	0.1132	0.0495	0.0023
2	rs12467882	168740416	0.77	0.607778593196603	0.84	0.835693000351761	0.0658352321636195	0.0355814236323044	0.0058	0.0063	0.0908	0.0159	0.0485	0.0197	0.0173	0.0185	0.0025	0.0361	0.042	0.125	0.0025	0.0509	0.1177	0.0146	0.0191	0.0023	0.001	0.0175	0.016	0.1247	0.0355	0.1132	0.0495	0.0023
2	rs78205868	168747895	0.77	0.607778593196603	0.84	0.835693000351761	0.0726757427047694	0.0261000856280835	0.0059	0.0063	0.0898	0.0159	0.0481	0.0192	0.0177	0.0186	0.0025	0.036	0.043	0.1258	0.0024	0.0506	0.117	0.0142	0.0196	0.0023	0.001	0.018	0.0164	0.1259	0.0352	0.1115	0.0496	0.0024
2	rs79062205	168748508	0.77	0.607778593196603	0.84	0.835693000351761	0.0768493082935471	0.0266009526377615	0.0058	0.0063	0.0897	0.0159	0.048	0.0192	0.0178	0.0186	0.0025	0.0359	0.043	0.1262	0.0024	0.0504	0.1168	0.0141	0.0197	0.0023	0.001	0.018	0.0163	0.1261	0.0352	0.1116	0.0496	0.0025
2	rs57052466	168750611	0.77	0.607778593196603	0.84	0.835693000351761	0.0823990613042335	0.0262816988485832	0.0058	0.0062	0.0894	0.0159	0.0479	0.0192	0.018	0.0186	0.0025	0.0357	0.0432	0.1263	0.0024	0.0502	0.1166	0.014	0.0198	0.0023	0.001	0.0182	0.0163	0.1265	0.0352	0.1116	0.0498	0.0025
2	rs34603304	168752310	0.77	0.607778593196603	0.84	0.835693000351761	0.0831761937240077	0.0263271951048357	0.0058	0.0062	0.0894	0.0159	0.0479	0.0192	0.018	0.0186	0.0025	0.0357	0.0432	0.1264	0.0024	0.0502	0.1166	0.0139	0.0198	0.0023	0.001	0.0182	0.0163	0.1264	0.0352	0.1117	0.0498	0.0025
2	rs1816915	168754745	0.77	0.607778593196603	0.84	0.835693000351761	0.081966812205468	0.0278961102155838	0.0058	0.0062	0.0894	0.0157	0.048	0.0191	0.0177	0.0186	0.0025	0.0359	0.0432	0.1267	0.0024	0.0502	0.1165	0.0138	0.0197	0.0023	0.001	0.0182	0.0163	0.1265	0.0352	0.1117	0.0499	0.0025
2	rs116485414	168762451	0.78	0.545501786478432	0.84	0.835693000351761	0.0841426272791583	0.0259642663958041	0.0059	0.0062	0.0892	0.016	0.0477	0.019	0.0177	0.0187	0.0025	0.0359	0.0432	0.1268	0.0023	0.0499	0.1166	0.0137	0.0196	0.0022	0.001	0.0184	0.0163	0.127	0.0351	0.1119	0.0497	0.0025
2	rs78392443	168770441	0.78	0.545501786478432	0.84	0.835693000351761	0.0679658064701108	0.0251563994761228	0.006	0.0062	0.0888	0.0163	0.0472	0.0189	0.0177	0.0188	0.0023	0.0358	0.0433	0.1267	0.0023	0.0496	0.1168	0.0134	0.0195	0.0022	0.001	0.0188	0.0162	0.1279	0.0349	0.1122	0.0495	0.0024
2	rs1947111	168772574	0.78	0.545501786478432	0.84	0.835693000351761	0.0624459402809803	0.0250229323162157	0.0061	0.0062	0.0888	0.0163	0.0472	0.0189	0.0177	0.0188	0.0023	0.0358	0.0433	0.1267	0.0024	0.0495	0.1168	0.0134	0.0195	0.0022	0.001	0.0189	0.0162	0.128	0.0349	0.1123	0.0495	0.0024
2	rs16854382	168781757	0.78	0.545501786478432	0.83	0.907803730152893	0.0621039932181011	0.0259642663958041	0.006	0.0062	0.0888	0.0163	0.0472	0.0189	0.0177	0.0188	0.0023	0.0358	0.0433	0.1266	0.0023	0.0495	0.1168	0.0134	0.0195	0.0022	0.001	0.0189	0.0162	0.128	0.0349	0.1123	0.0495	0.0024
2	rs4365431	168786418	0.78	0.545501786478432	0.83	0.907803730152893	0.0608233505756787	0.0337707680328617	0.006	0.0061	0.0888	0.0165	0.0472	0.0189	0.0177	0.0187	0.0022	0.0357	0.0433	0.1268	0.0023	0.0495	0.1169	0.0134	0.0195	0.0022	0.001	0.0189	0.0162	0.1282	0.0346	0.1124	0.0497	0.0023
2	rs72883953	168794060	0.78	0.545501786478432	0.83	0.907803730152893	0.0658155295484911	0.0413820422838874	0.0059	0.0061	0.0889	0.0167	0.0472	0.0189	0.0176	0.0185	0.0021	0.0356	0.0433	0.1265	0.0023	0.0493	0.1164	0.0133	0.0196	0.0021	9e-04	0.0189	0.0161	0.1296	0.0342	0.1127	0.0498	0.0022
2	rs72883955	168799430	0.78	0.545501786478432	0.83	0.907803730152893	0.0612921268677749	0.0496185149648115	0.0059	0.0061	0.0889	0.0168	0.0471	0.0189	0.0176	0.0184	0.002	0.0355	0.0432	0.1261	0.0023	0.049	0.1161	0.0133	0.0198	0.0021	8e-04	0.019	0.0161	0.1307	0.0339	0.113	0.05	0.0022
2	rs72883958	168801355	0.78	0.545501786478432	0.84	0.835693000351761	0.0615368311329106	0.053133340121498	0.0058	0.006	0.089	0.0169	0.047	0.019	0.0176	0.0183	0.0019	0.0355	0.0432	0.1259	0.0023	0.0488	0.116	0.0133	0.0198	0.0021	8e-04	0.019	0.0161	0.1312	0.0338	0.1131	0.05	0.0022
2	rs76132578	168809569	0.78	0.545501786478432	0.87	0.641494868499257	0.0579517122730627	0.0547077667831188	0.0058	0.006	0.089	0.0171	0.0469	0.0191	0.0176	0.0183	0.0019	0.0354	0.0432	0.1256	0.0024	0.0485	0.1157	0.0134	0.02	0.0021	8e-04	0.0191	0.0161	0.1323	0.0336	0.1129	0.0499	0.0021
2	rs7595310	168810137	0.78	0.545501786478432	0.87	0.641494868499257	0.0529922667774122	0.0553430878808383	0.0059	0.006	0.0891	0.0171	0.0469	0.0191	0.0176	0.0183	0.0019	0.0354	0.0432	0.1256	0.0024	0.0485	0.1157	0.0134	0.02	0.0021	8e-04	0.0191	0.0161	0.1324	0.0336	0.1129	0.0499	0.0021
2	rs115008355	168816390	0.78	0.545501786478432	0.87	0.641494868499257	0.248796911680553	0.187177849683327	0.0056	0.0055	0.093	0.0193	0.046	0.0196	0.0183	0.0178	0.0018	0.0342	0.0424	0.1295	0.0018	0.0452	0.1114	0.0132	0.021	0.0018	9e-04	0.0215	0.0161	0.1354	0.03	0.1109	0.0508	0.0015
2	rs3213942	168821469	0.78	0.545501786478432	0.87	0.641494868499257	0.223984874898114	0.143585361395857	0.0056	0.0055	0.0931	0.0194	0.046	0.0197	0.0183	0.0178	0.0018	0.0342	0.0426	0.1296	0.0019	0.0451	0.1113	0.0132	0.0211	0.0018	0.001	0.0216	0.0161	0.1355	0.03	0.1109	0.0505	0.0015
2	rs80122170	168824251	0.78	0.545501786478432	0.87	0.641494868499257	0.227070275042592	0.144237467462872	0.0056	0.0055	0.0931	0.0194	0.046	0.0196	0.0183	0.0178	0.0018	0.0342	0.0426	0.1296	0.0019	0.0451	0.1113	0.0132	0.0211	0.0018	0.001	0.0217	0.0161	0.1355	0.0299	0.1109	0.0506	0.0015
2	rs2029074	168838264	0.78	0.545501786478432	0.87	0.641494868499257	0.225066254031405	0.14638762377519	0.0056	0.0055	0.0932	0.0194	0.0461	0.0195	0.0183	0.0178	0.0018	0.0342	0.0426	0.1297	0.0019	0.0449	0.1113	0.0131	0.021	0.0017	0.001	0.0218	0.0161	0.1356	0.0298	0.111	0.0507	0.0015
2	rs80288873	168850312	0.78	0.545501786478432	0.87	0.641494868499257	0.222078781458495	0.15300179864157	0.0055	0.0055	0.0933	0.0194	0.0463	0.0194	0.0184	0.0178	0.0018	0.0341	0.0425	0.1299	0.0019	0.0451	0.1115	0.0131	0.0209	0.0017	0.001	0.0218	0.0159	0.1358	0.0296	0.1109	0.0507	0.0015
2	rs116347569	168851961	0.78	0.545501786478432	0.87	0.641494868499257	0.22245099720845	0.152811369324304	0.0055	0.0055	0.0933	0.0194	0.0463	0.0194	0.0184	0.0178	0.0018	0.034	0.0425	0.1299	0.0019	0.0451	0.1115	0.0131	0.0209	0.0017	0.001	0.0218	0.0159	0.1358	0.0296	0.1109	0.0507	0.0015
2	rs6433023	168856372	0.78	0.545501786478432	0.88	0.583941145430028	0.238742208410178	0.152716186488065	0.0057	0.0055	0.0923	0.0195	0.0465	0.0194	0.0185	0.0178	0.0019	0.0339	0.0424	0.1311	0.0019	0.045	0.1119	0.0132	0.021	0.0017	0.001	0.0219	0.0157	0.1359	0.0295	0.1105	0.0505	0.0015
2	rs72885790	168869664	0.78	0.545501786478432	0.88	0.583941145430028	0.233099209679964	0.16068795149121	0.0056	0.0055	0.0923	0.0196	0.0464	0.0196	0.0186	0.0176	0.0019	0.0342	0.0423	0.1312	0.0019	0.0447	0.1114	0.0133	0.0208	0.0017	0.001	0.0219	0.0156	0.1364	0.0295	0.1105	0.0506	0.0014
2	rs16854551	168871546	0.78	0.545501786478432	0.87	0.641494868499257	0.224774827799958	0.167522000082148	0.0056	0.0055	0.0923	0.0196	0.0465	0.0197	0.0186	0.0175	0.0019	0.0344	0.0422	0.1315	0.0019	0.0446	0.1113	0.0133	0.0208	0.0018	0.001	0.0217	0.0156	0.1366	0.0295	0.1104	0.0506	0.0014
2	rs4368297	168875696	0.78	0.545501786478432	0.87	0.641494868499257	0.218457688114288	0.177055151267119	0.0056	0.0055	0.092	0.0196	0.0465	0.0197	0.0187	0.0175	0.0018	0.0345	0.0422	0.1317	0.0019	0.0445	0.1113	0.0133	0.0208	0.0018	0.001	0.0215	0.0155	0.1369	0.0294	0.1104	0.0506	0.0014
2	rs7559500	168878482	0.78	0.545501786478432	0.88	0.583941145430028	0.218416730696424	0.18057607191165	0.0056	0.0055	0.092	0.0196	0.0465	0.0196	0.0189	0.0175	0.0018	0.0344	0.0422	0.1318	0.0019	0.0444	0.1113	0.0132	0.0208	0.0018	0.001	0.0214	0.0155	0.1369	0.0294	0.1104	0.0506	0.0014
2	rs16854583	168888556	0.78	0.545501786478432	0.88	0.583941145430028	0.218130149214056	0.178360128274988	0.0056	0.0055	0.0919	0.0197	0.0466	0.0197	0.0189	0.0173	0.0019	0.0345	0.0423	0.1319	0.0019	0.0444	0.1113	0.0132	0.0208	0.0018	0.001	0.0213	0.0154	0.1371	0.0293	0.1103	0.0504	0.0015
2	rs7584593	168890247	0.78	0.545501786478432	0.88	0.583941145430028	0.218212008129642	0.177857822252424	0.0056	0.0055	0.0919	0.0197	0.0466	0.0197	0.0189	0.0173	0.0019	0.0345	0.0423	0.1319	0.0019	0.0444	0.1114	0.0132	0.0208	0.0018	0.001	0.0213	0.0154	0.1371	0.0293	0.1103	0.0504	0.0015
2	rs80332102	168897564	0.78	0.545501786478432	0.88	0.583941145430028	0.227405240494929	0.17976918329865	0.0056	0.0054	0.0918	0.0198	0.0465	0.0198	0.0188	0.0171	0.0019	0.0346	0.0423	0.1319	0.002	0.0442	0.1116	0.0132	0.0209	0.0018	0.0011	0.0212	0.0153	0.1373	0.0292	0.1103	0.0502	0.0015
2	rs10930304	168900135	0.78	0.545501786478432	0.88	0.583941145430028	0.229757691613486	0.181283119146183	0.0056	0.0055	0.0918	0.0198	0.0464	0.0198	0.0188	0.017	0.0019	0.0347	0.0424	0.1319	0.0021	0.0441	0.1117	0.0132	0.0209	0.0018	0.0011	0.0211	0.0152	0.1374	0.0291	0.1104	0.0501	0.0015
2	rs4668011	168906315	0.78	0.545501786478432	0.88	0.583941145430028	0.221913463993402	0.169295433701399	0.0056	0.0055	0.092	0.0197	0.0463	0.0196	0.0186	0.0169	0.0019	0.0347	0.0423	0.1319	0.0024	0.0439	0.1123	0.0132	0.021	0.0019	0.0012	0.021	0.0154	0.1374	0.029	0.1105	0.0499	0.0016
2	rs17176535	168919016	0.78	0.545501786478432	0.88	0.583941145430028	0.221417924268233	0.162241167983665	0.0056	0.0055	0.0917	0.0197	0.0463	0.0195	0.0186	0.0168	0.0019	0.0348	0.0424	0.132	0.0025	0.0439	0.1124	0.0132	0.0209	0.0019	0.0012	0.021	0.0154	0.1374	0.029	0.1104	0.0498	0.0016
2	rs77089313	168924313	0.78	0.545501786478432	0.88	0.583941145430028	0.220428702036166	0.160591050923285	0.0056	0.0055	0.0916	0.0197	0.0463	0.0195	0.0187	0.0168	0.0019	0.0348	0.0424	0.132	0.0025	0.0439	0.1124	0.0132	0.0209	0.0019	0.0012	0.021	0.0154	0.1374	0.0291	0.1104	0.0498	0.0016
2	rs17176633	168924785	0.78	0.545501786478432	0.88	0.583941145430028	0.22063458577601	0.15971987726673	0.0056	0.0055	0.0916	0.0197	0.0463	0.0195	0.0187	0.0168	0.0019	0.0348	0.0424	0.132	0.0025	0.0439	0.1124	0.0132	0.0209	0.0019	0.0012	0.021	0.0154	0.1374	0.0291	0.1104	0.0498	0.0016
2	rs56031549	168931636	0.78	0.545501786478432	0.88	0.583941145430028	0.249325465390198	0.152525884493987	0.0056	0.0055	0.0913	0.0197	0.0461	0.0194	0.0186	0.0167	0.002	0.0347	0.0425	0.132	0.0025	0.0438	0.1126	0.0132	0.0208	0.0019	0.0012	0.0211	0.0152	0.1378	0.029	0.1103	0.0499	0.0016
2	rs72889609	168948114	0.77	0.607778593196603	0.88	0.583941145430028	0.292342536145384	0.0820318751212561	0.0058	0.0055	0.0913	0.019	0.0423	0.0179	0.0176	0.0172	0.0024	0.0348	0.042	0.1325	0.0028	0.0444	0.1134	0.0124	0.0205	0.0026	0.0015	0.0227	0.0157	0.1422	0.0289	0.1093	0.0489	0.0019
2	rs60337139	168950334	0.77	0.607778593196603	0.88	0.583941145430028	0.277328125953511	0.0774311560206169	0.006	0.0055	0.0914	0.0187	0.042	0.018	0.0174	0.0173	0.0024	0.0346	0.0419	0.1326	0.0028	0.0444	0.1136	0.0123	0.0205	0.0026	0.0015	0.0227	0.0157	0.1423	0.0289	0.1093	0.0489	0.0019
2	rs72889619	168950792	0.77	0.607778593196603	0.88	0.583941145430028	0.276488307671969	0.0764802456905709	0.006	0.0055	0.0914	0.0186	0.0419	0.018	0.0174	0.0173	0.0024	0.0346	0.0419	0.1327	0.0028	0.0444	0.1136	0.0123	0.0205	0.0026	0.0015	0.0227	0.0157	0.1423	0.0289	0.1094	0.0489	0.0019
2	rs6712819	168954776	0.77	0.607778593196603	0.88	0.583941145430028	0.271062931070976	0.0797180226008069	0.006	0.0055	0.0915	0.0185	0.0418	0.0181	0.0173	0.0173	0.0024	0.0345	0.0419	0.1329	0.0028	0.0444	0.1136	0.0123	0.0205	0.0026	0.0015	0.0228	0.0157	0.1422	0.0289	0.1097	0.0489	0.0019
2	rs6745588	168956022	0.77	0.607778593196603	0.88	0.583941145430028	0.270970693870535	0.0786080873123045	0.006	0.0055	0.0915	0.0185	0.0418	0.0181	0.0173	0.0173	0.0024	0.0345	0.0418	0.133	0.0028	0.0444	0.1136	0.0123	0.0205	0.0026	0.0015	0.0228	0.0157	0.1422	0.0289	0.1096	0.0489	0.0019
2	rs116828020	168970094	0.77	0.607778593196603	0.88	0.583941145430028	0.270141322395751	0.0738721523756238	0.0061	0.0055	0.0919	0.0184	0.0416	0.0179	0.0173	0.0174	0.0025	0.0347	0.0415	0.1332	0.0029	0.0442	0.1142	0.0121	0.0204	0.0027	0.0016	0.0227	0.0156	0.1419	0.0292	0.1092	0.0487	0.0019
2	rs79607870	168974787	0.77	0.607778593196603	0.87	0.641494868499257	0.265878137716825	0.0754615745563616	0.0061	0.0055	0.0921	0.0184	0.0414	0.0179	0.0173	0.0175	0.0025	0.0348	0.0415	0.1333	0.0029	0.0442	0.1141	0.0121	0.0204	0.0027	0.0017	0.0228	0.0156	0.1419	0.0292	0.109	0.0486	0.002
2	rs187607127	168975304	0.77	0.607778593196603	0.87	0.641494868499257	0.266380470702752	0.0740160700702378	0.0061	0.0055	0.0921	0.0184	0.0414	0.0179	0.0173	0.0175	0.0025	0.0348	0.0415	0.1333	0.0029	0.0442	0.1142	0.0121	0.0204	0.0027	0.0017	0.0228	0.0156	0.1419	0.0293	0.109	0.0486	0.002
2	rs74742105	168979699	0.77	0.607778593196603	0.87	0.641494868499257	0.265923783115125	0.0720117473988008	0.0061	0.0055	0.0923	0.0183	0.0413	0.0179	0.0173	0.0176	0.0025	0.035	0.0414	0.1334	0.003	0.0442	0.1143	0.0121	0.0204	0.0027	0.0017	0.0228	0.0156	0.1418	0.0293	0.1088	0.0485	0.002
2	rs80303845	168982130	0.77	0.607778593196603	0.87	0.641494868499257	0.266791852644036	0.0714432632550444	0.0061	0.0055	0.0923	0.0183	0.0412	0.0178	0.0173	0.0176	0.0025	0.035	0.0413	0.1335	0.003	0.0442	0.1143	0.012	0.0204	0.0027	0.0017	0.0228	0.0156	0.1418	0.0294	0.1087	0.0485	0.002
2	rs1517334	168984168	0.77	0.607778593196603	0.87	0.641494868499257	0.264875013713301	0.0734410917135857	0.0061	0.0055	0.0923	0.0183	0.0412	0.0178	0.0173	0.0176	0.0025	0.035	0.0413	0.1335	0.003	0.0442	0.1143	0.012	0.0204	0.0027	0.0017	0.0228	0.0156	0.1418	0.0294	0.1087	0.0485	0.002
2	rs16854768	168986633	0.77	0.607778593196603	0.87	0.641494868499257	0.268349065872126	0.0713014336840054	0.0061	0.0055	0.0923	0.0183	0.0412	0.0178	0.0173	0.0176	0.0026	0.035	0.0413	0.1335	0.003	0.0442	0.1143	0.012	0.0204	0.0027	0.0017	0.0228	0.0156	0.1418	0.0294	0.1087	0.0484	0.002
2	rs75183503	168988865	0.77	0.607778593196603	0.87	0.641494868499257	0.279386785357178	0.0713723338817499	0.0061	0.0055	0.0924	0.0182	0.0411	0.0178	0.0173	0.0176	0.0026	0.0349	0.0413	0.1335	0.003	0.0442	0.1143	0.012	0.0204	0.0027	0.0017	0.0228	0.0156	0.1418	0.0294	0.1086	0.0484	0.002
2	rs1028167	168990506	0.77	0.607778593196603	0.87	0.641494868499257	0.284048687035664	0.0711597208539479	0.0061	0.0055	0.0924	0.0182	0.0412	0.0178	0.0173	0.0176	0.0026	0.0349	0.0413	0.1335	0.003	0.0442	0.1143	0.0121	0.0203	0.0027	0.0017	0.0228	0.0156	0.1418	0.0294	0.1085	0.0483	0.002
2	rs13016136	168992397	0.77	0.607778593196603	0.87	0.641494868499257	0.247785569216127	0.066342698528096	0.0063	0.0055	0.0918	0.018	0.0417	0.0177	0.0178	0.0179	0.0025	0.0352	0.0411	0.1336	0.003	0.0452	0.114	0.0126	0.0203	0.0024	0.0016	0.0233	0.0157	0.1421	0.029	0.1074	0.0477	0.0018
2	rs79763779	168997006	0.77	0.607778593196603	0.87	0.641494868499257	0.164432635948122	0.068838382882819	0.0062	0.0056	0.0922	0.0178	0.0425	0.0171	0.0176	0.0184	0.0024	0.0361	0.0411	0.1338	0.0027	0.0455	0.1146	0.0129	0.0197	0.0022	0.0015	0.0226	0.0159	0.1426	0.0287	0.107	0.0465	0.0018
2	rs16854800	169001319	0.77	0.607778593196603	0.87	0.641494868499257	0.15108517758694	0.0722254091778441	0.0062	0.0056	0.0923	0.0178	0.0426	0.0171	0.0176	0.0184	0.0024	0.0362	0.0411	0.1338	0.0027	0.0456	0.1147	0.0129	0.0196	0.0022	0.0015	0.0226	0.0156	0.1426	0.0287	0.1072	0.0464	0.0018
2	rs17179976	169006217	0.77	0.607778593196603	0.87	0.641494868499257	0.137460587327629	0.0720829389162697	0.0062	0.0056	0.0923	0.0178	0.0427	0.017	0.0176	0.0185	0.0024	0.0363	0.0411	0.1338	0.0027	0.0456	0.1148	0.013	0.0195	0.0022	0.0015	0.0225	0.0157	0.1426	0.0286	0.1071	0.0462	0.0018
2	rs72872784	169006325	0.77	0.607778593196603	0.87	0.641494868499257	0.137554515735984	0.0722966879026286	0.0062	0.0056	0.0923	0.0178	0.0427	0.017	0.0176	0.0185	0.0024	0.0363	0.0411	0.1338	0.0027	0.0456	0.1148	0.013	0.0195	0.0022	0.0015	0.0225	0.0157	0.1426	0.0286	0.1071	0.0462	0.0018
2	rs140119474	169008359	0.77	0.607778593196603	0.86	0.702596200902853	0.13696028596996	0.0725820932031408	0.0062	0.0056	0.0923	0.0178	0.0427	0.017	0.0176	0.0185	0.0024	0.0363	0.0411	0.1338	0.0027	0.0456	0.1148	0.013	0.0195	0.0022	0.0015	0.0225	0.0157	0.1426	0.0286	0.1071	0.0462	0.0018
2	rs74708459	169012923	0.77	0.607778593196603	0.86	0.702596200902853	0.11898677620333	0.0744485145023362	0.0062	0.0057	0.0925	0.0178	0.043	0.017	0.0177	0.0187	0.0023	0.0364	0.0408	0.1336	0.0027	0.0459	0.1148	0.013	0.0194	0.0021	0.0015	0.0223	0.0157	0.1427	0.0284	0.1068	0.0462	0.0018
2	rs2218701	169015118	0.77	0.607778593196603	0.86	0.702596200902853	0.0951723446972951	0.0715142217941962	0.0062	0.0057	0.0927	0.0179	0.0431	0.0169	0.0177	0.0189	0.0023	0.0364	0.0409	0.1335	0.0027	0.046	0.1149	0.0131	0.0194	0.0021	0.0014	0.0222	0.0158	0.1426	0.0283	0.1066	0.0462	0.0018
2	rs114079612	169021260	0.76	0.674502615793853	0.86	0.702596200902853	0.092941692420525	0.0730110712971125	0.0062	0.0057	0.0927	0.0178	0.0431	0.0169	0.0177	0.0189	0.0022	0.0364	0.0409	0.1334	0.0027	0.0462	0.1149	0.0131	0.0193	0.0021	0.0014	0.0224	0.0158	0.1427	0.0283	0.1064	0.0462	0.0018
2	rs3769383	169021315	0.76	0.674502615793853	0.86	0.702596200902853	0.092941692420525	0.0730110712971125	0.0062	0.0057	0.0927	0.0178	0.0431	0.0169	0.0177	0.0189	0.0022	0.0364	0.0409	0.1334	0.0027	0.0462	0.1149	0.0131	0.0193	0.0021	0.0014	0.0224	0.0158	0.1427	0.0283	0.1064	0.0462	0.0018
2	rs114429326	169025122	0.76	0.674502615793853	0.86	0.702596200902853	0.0903813111197605	0.0717983474156534	0.0062	0.0057	0.0927	0.0177	0.0432	0.0169	0.0177	0.0189	0.0022	0.0365	0.0409	0.1334	0.0027	0.0462	0.1149	0.0132	0.0193	0.0021	0.0014	0.0224	0.0158	0.1427	0.0283	0.1063	0.0462	0.0018
2	rs6740826	169027555	0.76	0.674502615793853	0.86	0.702596200902853	0.0789373733349395	0.0680022136518628	0.0063	0.0057	0.0927	0.0175	0.0433	0.0169	0.0178	0.0189	0.0022	0.0365	0.0409	0.1333	0.0027	0.0463	0.1148	0.0134	0.0192	0.0021	0.0014	0.0226	0.0158	0.1427	0.0282	0.106	0.0462	0.0018
2	rs6749447	169041386	0.76	0.674502615793853	0.86	0.702596200902853	0.0673039738899373	0.0655878312910603	0.0063	0.0056	0.0931	0.0177	0.0434	0.0168	0.0179	0.0187	0.0021	0.0365	0.041	0.1331	0.0027	0.0466	0.1147	0.0137	0.019	0.0022	0.0014	0.0225	0.0158	0.1427	0.0281	0.1058	0.0461	0.0018
2	rs72876927	169041453	0.76	0.674502615793853	0.86	0.702596200902853	0.0673239672215597	0.0655878312910603	0.0063	0.0056	0.0931	0.0177	0.0434	0.0168	0.0179	0.0187	0.0021	0.0365	0.041	0.1331	0.0027	0.0466	0.1147	0.0137	0.019	0.0022	0.0014	0.0225	0.0158	0.1427	0.0281	0.1058	0.0461	0.0018
2	rs13023458	169047798	0.76	0.674502615793853	0.86	0.702596200902853	0.0660719652743163	0.0638857404064713	0.0063	0.0056	0.093	0.0177	0.0434	0.0167	0.0178	0.0187	0.002	0.0365	0.041	0.1328	0.0028	0.0467	0.1149	0.0138	0.019	0.0022	0.0014	0.0225	0.0158	0.1427	0.0282	0.1058	0.0461	0.0019
2	rs79287200	169068930	0.76	0.674502615793853	0.86	0.702596200902853	0.0627127557333402	0.0589589199772186	0.0064	0.0056	0.0928	0.0177	0.0434	0.0165	0.0178	0.0188	0.002	0.0366	0.0409	0.1325	0.0028	0.0468	0.1152	0.0138	0.0189	0.0023	0.0014	0.0225	0.0159	0.1429	0.0282	0.1055	0.0461	0.0019
2	rs75894346	169083342	0.77	0.607778593196603	0.86	0.702596200902853	0.0449146381834976	0.0504109108230299	0.0066	0.0055	0.093	0.0175	0.0434	0.0155	0.0175	0.0191	0.0018	0.0371	0.041	0.1317	0.0032	0.0476	0.1169	0.0141	0.0184	0.0025	0.0016	0.0223	0.016	0.1428	0.028	0.1041	0.046	0.0021
2	rs74928724	169084043	0.77	0.607778593196603	0.86	0.702596200902853	0.0442315218509273	0.0470367950796664	0.0067	0.0055	0.093	0.0175	0.0434	0.0155	0.0175	0.0191	0.0018	0.0371	0.041	0.1316	0.0032	0.0477	0.1168	0.0141	0.0184	0.0025	0.0016	0.0223	0.016	0.1427	0.028	0.1041	0.046	0.0021
2	rs17190849	169084773	0.77	0.607778593196603	0.86	0.702596200902853	0.0431384816724645	0.0450385573984819	0.0067	0.0055	0.093	0.0175	0.0434	0.0155	0.0175	0.0191	0.0018	0.037	0.041	0.1314	0.0032	0.0477	0.1168	0.0141	0.0184	0.0025	0.0016	0.0223	0.016	0.1429	0.028	0.1041	0.046	0.0021
2	rs10176669	169084859	0.77	0.607778593196603	0.86	0.702596200902853	0.0430939610712103	0.0454468228168755	0.0067	0.0055	0.093	0.0175	0.0434	0.0155	0.0175	0.0191	0.0018	0.037	0.041	0.1314	0.0032	0.0477	0.1168	0.0141	0.0184	0.0025	0.0016	0.0223	0.016	0.1429	0.028	0.1041	0.046	0.0021
2	rs10194006	169090562	0.77	0.607778593196603	0.86	0.702596200902853	0.081671900909379	0.0644963240392324	0.0068	0.0054	0.0921	0.0179	0.0434	0.0157	0.0185	0.0193	0.002	0.038	0.0404	0.1312	0.0033	0.0482	0.1188	0.0148	0.0194	0.0026	0.0017	0.0223	0.0164	0.1417	0.0277	0.1013	0.0436	0.0026
2	rs10930318	169109230	0.77	0.607778593196603	0.86	0.702596200902853	0.12404151442615	0.0751715551245121	0.0068	0.0045	0.0918	0.0183	0.0433	0.0157	0.0187	0.0195	0.0019	0.0381	0.0404	0.1316	0.0033	0.0484	0.1193	0.015	0.0195	0.0025	0.0018	0.0222	0.0163	0.1416	0.0276	0.1009	0.0434	0.0028
2	rs113964378	169119516	0.77	0.607778593196603	0.86	0.702596200902853	0.125488149148072	0.0705234598699202	0.0068	0.0045	0.0915	0.0183	0.0432	0.0157	0.0187	0.0196	0.0019	0.0381	0.0405	0.1315	0.0033	0.0484	0.1193	0.015	0.0195	0.0025	0.0019	0.0222	0.0163	0.1416	0.0275	0.1008	0.0437	0.0028
2	rs908594	169133796	0.77	0.607778593196603	0.86	0.702596200902853	0.125517778506578	0.0630081124065204	0.0069	0.0046	0.0904	0.0183	0.0432	0.0155	0.0187	0.0201	0.002	0.0381	0.0407	0.1315	0.0034	0.0488	0.1193	0.0152	0.0195	0.0025	0.002	0.0223	0.0164	0.1414	0.0274	0.1002	0.0437	0.003
2	rs67005091	169138567	0.77	0.607778593196603	0.86	0.702596200902853	0.141629879588321	0.0791252688413024	0.0071	0.0046	0.0892	0.0182	0.0434	0.0153	0.0187	0.0207	0.002	0.038	0.041	0.1318	0.0034	0.0492	0.1195	0.0152	0.02	0.0025	0.002	0.0223	0.0165	0.1413	0.0265	0.0999	0.0436	0.003
2	rs4458184	169140909	0.77	0.607778593196603	0.86	0.702596200902853	0.147370357131715	0.0643604274852691	0.0071	0.0046	0.0888	0.0182	0.0434	0.0152	0.0186	0.021	0.002	0.038	0.0411	0.132	0.0035	0.0493	0.1197	0.0153	0.0202	0.0026	0.0021	0.0224	0.0166	0.1413	0.0261	0.0998	0.0436	0.003
2	rs9917256	169143035	0.77	0.607778593196603	0.86	0.702596200902853	0.138244500558727	0.0667559690699651	0.0071	0.0047	0.0887	0.0175	0.0437	0.0151	0.0181	0.0211	0.002	0.0377	0.0414	0.1324	0.0035	0.0493	0.1197	0.0153	0.0202	0.0026	0.0021	0.0224	0.0167	0.1417	0.0256	0.1001	0.0435	0.003
2	rs72884586	169148212	0.77	0.607778593196603	0.86	0.702596200902853	0.14277991241977	0.0467997217724181	0.0071	0.0046	0.0887	0.0175	0.0439	0.015	0.0181	0.0212	0.002	0.0376	0.0414	0.1324	0.0035	0.0494	0.1198	0.0154	0.0202	0.0025	0.0021	0.0224	0.0167	0.1418	0.0255	0.0999	0.0435	0.003
2	rs12373660	169148282	0.77	0.607778593196603	0.86	0.702596200902853	0.142076454511353	0.0456222928347064	0.0071	0.0046	0.0886	0.0175	0.0439	0.015	0.0182	0.0212	0.002	0.0376	0.0414	0.1323	0.0035	0.0494	0.1197	0.0154	0.0202	0.0025	0.0021	0.0224	0.0167	0.1418	0.0255	0.1001	0.0435	0.003
2	rs75933223	169149328	0.77	0.607778593196603	0.86	0.702596200902853	0.124070935663717	0.0499835545928591	0.0072	0.0046	0.0893	0.0174	0.0438	0.0149	0.0181	0.0219	0.002	0.0374	0.042	0.1318	0.0035	0.0492	0.1198	0.0153	0.0202	0.0024	0.0021	0.0222	0.0166	0.1416	0.0255	0.0999	0.0434	0.003
2	rs6736804	169149523	0.77	0.607778593196603	0.86	0.702596200902853	0.121004868586995	0.0444002990420635	0.0072	0.0046	0.0893	0.0174	0.0438	0.0149	0.018	0.022	0.002	0.0374	0.0421	0.1317	0.0035	0.0492	0.1199	0.0153	0.0202	0.0024	0.0021	0.0222	0.0166	0.1415	0.0255	0.0998	0.0433	0.003
2	rs62176383	169150501	0.77	0.607778593196603	0.85	0.767309033253442	0.106025153363216	0.0509626999900096	0.0072	0.0046	0.0896	0.0174	0.0437	0.0148	0.018	0.0226	0.002	0.0372	0.0426	0.131	0.0035	0.049	0.1201	0.0152	0.0202	0.0024	0.0021	0.0221	0.0166	0.1414	0.0255	0.0998	0.0432	0.003
2	rs34689978	169166374	0.77	0.607778593196603	0.84	0.835693000351761	0.119044148220777	0.0273374958803479	0.0082	0.0047	0.0891	0.0171	0.0437	0.0141	0.018	0.0231	0.0023	0.0374	0.0422	0.1289	0.0043	0.0488	0.1209	0.0154	0.0204	0.0026	0.0023	0.0217	0.0164	0.1401	0.026	0.0993	0.0444	0.0034
2	rs67422749	169166499	0.77	0.607778593196603	0.84	0.835693000351761	0.120975892625724	0.0254243440375188	0.0083	0.0047	0.0893	0.0171	0.0436	0.0141	0.018	0.0231	0.0024	0.0373	0.0421	0.1286	0.0044	0.0488	0.1208	0.0154	0.0205	0.0026	0.0023	0.0217	0.0164	0.1401	0.0263	0.0989	0.0444	0.0034
2	rs115678465	169167458	0.77	0.607778593196603	0.84	0.835693000351761	0.13070768506593	0.0468589406005095	0.0085	0.0047	0.0892	0.0171	0.0437	0.0139	0.0181	0.0234	0.0024	0.0374	0.042	0.1276	0.0043	0.0488	0.1206	0.0156	0.0207	0.0026	0.0023	0.0218	0.0164	0.1393	0.0266	0.0996	0.0447	0.0033
2	rs4597482	169171337	0.76	0.674502615793853	0.84	0.835693000351761	0.11744412434612	0.0326548949177395	0.0085	0.0047	0.0889	0.017	0.0437	0.0136	0.0184	0.0239	0.0024	0.0374	0.0423	0.126	0.0043	0.0488	0.1207	0.016	0.0213	0.0026	0.0022	0.0221	0.0163	0.1378	0.0269	0.1007	0.0454	0.0032
2	rs4668061	169171760	0.76	0.674502615793853	0.84	0.835693000351761	0.116734106157177	0.0399914064391814	0.0085	0.0047	0.0889	0.017	0.0437	0.0136	0.0184	0.0239	0.0024	0.0374	0.0423	0.1259	0.0043	0.0488	0.1207	0.016	0.0213	0.0026	0.0022	0.0221	0.0163	0.1378	0.0269	0.1007	0.0454	0.0032
2	rs17805123	169173650	0.76	0.674502615793853	0.84	0.835693000351761	0.10904332936278	0.065519386739129	0.0086	0.0047	0.0889	0.0169	0.0436	0.0136	0.0184	0.0242	0.0024	0.0374	0.0422	0.1259	0.0043	0.0487	0.1208	0.0159	0.0214	0.0026	0.0022	0.0221	0.0163	0.1377	0.0269	0.1006	0.0452	0.0032
2	rs12612311	169174189	0.76	0.674502615793853	0.84	0.835693000351761	0.107419920326134	0.0732976358894361	0.0086	0.0047	0.0889	0.017	0.0437	0.0137	0.0184	0.0242	0.0024	0.0375	0.0422	0.1258	0.0043	0.0487	0.1208	0.0159	0.0214	0.0026	0.0022	0.0221	0.0162	0.1377	0.0269	0.1006	0.0451	0.0032
2	rs6714431	169176766	0.77	0.607778593196603	0.84	0.835693000351761	0.176263335263472	0.105846842146596	0.0086	0.0048	0.0886	0.017	0.0436	0.0136	0.0184	0.0244	0.0023	0.0377	0.0422	0.1253	0.0042	0.0487	0.1212	0.0157	0.0213	0.0025	0.0022	0.0218	0.0161	0.1375	0.0269	0.101	0.0452	0.0032
2	rs78195523	169179275	0.78	0.545501786478432	0.84	0.835693000351761	0.138999573364863	0.18922542205828	0.0093	0.0049	0.0859	0.0168	0.0432	0.013	0.018	0.0263	0.0021	0.0402	0.043	0.1223	0.0041	0.049	0.1252	0.015	0.0206	0.0026	0.0024	0.02	0.0153	0.1363	0.0269	0.103	0.0452	0.0035
2	rs79731335	169180579	0.77	0.607778593196603	0.84	0.835693000351761	0.224858070957963	0.237102350661469	0.0096	0.0049	0.0846	0.0167	0.0431	0.0127	0.0179	0.0271	0.0021	0.0414	0.0434	0.1212	0.004	0.0493	0.1268	0.0147	0.0204	0.0025	0.0024	0.0193	0.0148	0.1357	0.027	0.1035	0.0452	0.0036
2	rs77061090	169184350	0.76	0.674502615793853	0.84	0.835693000351761	0.262421520606266	0.450845538870981	0.0098	0.0049	0.0841	0.0167	0.0431	0.0126	0.0179	0.0272	0.002	0.0418	0.0436	0.1208	0.004	0.0493	0.1274	0.0146	0.0204	0.0025	0.0025	0.019	0.0147	0.1358	0.0269	0.1037	0.0451	0.0036
2	rs10186996	169185199	0.76	0.674502615793853	0.84	0.835693000351761	0.251224497521562	0.498570944996863	0.0098	0.0049	0.084	0.0167	0.043	0.0126	0.0179	0.0273	0.002	0.042	0.0437	0.1207	0.004	0.0493	0.1276	0.0145	0.0204	0.0025	0.0025	0.0189	0.0147	0.1358	0.0269	0.1037	0.0451	0.0036
2	rs4667576	169189677	0.76	0.674502615793853	0.84	0.835693000351761	0.206244534339492	0.333245919667993	0.0099	0.0049	0.0839	0.0167	0.043	0.0126	0.0179	0.0274	0.002	0.0422	0.0437	0.1206	0.004	0.0493	0.1273	0.0144	0.0203	0.0025	0.0025	0.0189	0.0147	0.1361	0.0269	0.104	0.0452	0.0036
2	rs1031406	169191759	0.76	0.674502615793853	0.84	0.835693000351761	0.219113591771599	0.299429142349	0.0099	0.0049	0.0838	0.0166	0.043	0.0126	0.0179	0.0275	0.002	0.0422	0.0438	0.1206	0.0039	0.0494	0.1273	0.0142	0.0206	0.0024	0.0025	0.0189	0.0147	0.1359	0.027	0.104	0.0452	0.0036
2	rs4347785	169193032	0.76	0.674502615793853	0.84	0.835693000351761	0.217802885621822	0.262834610220234	0.01	0.0049	0.0837	0.0166	0.043	0.0126	0.0179	0.0275	0.002	0.0421	0.044	0.1208	0.0039	0.0495	0.1272	0.0141	0.0206	0.0024	0.0025	0.0189	0.0147	0.1356	0.027	0.104	0.0452	0.0035
2	rs7557093	169196340	0.76	0.674502615793853	0.84	0.835693000351761	0.242545662895784	0.342853389947382	0.0101	0.0049	0.0837	0.0163	0.0433	0.0127	0.0178	0.0276	0.002	0.0424	0.0442	0.1207	0.0039	0.0496	0.1275	0.0133	0.0205	0.0024	0.0026	0.0189	0.0146	0.1354	0.0272	0.1038	0.0453	0.0035
2	rs76687770	169204819	0.77	0.607778593196603	0.85	0.767309033253442	0.292967311016749	0.32457021025681	0.0104	0.0046	0.0831	0.0158	0.0429	0.0129	0.0175	0.0273	0.0017	0.0429	0.045	0.1193	0.0037	0.0498	0.1285	0.0128	0.0201	0.0022	0.0025	0.0186	0.0142	0.1356	0.0278	0.1045	0.047	0.0034
2	rs7597687	169205451	0.77	0.607778593196603	0.86	0.702596200902853	0.277795284033172	0.352414604488849	0.0104	0.0046	0.0832	0.0158	0.0428	0.0129	0.0175	0.0273	0.0017	0.0429	0.045	0.1192	0.0037	0.0498	0.1285	0.0128	0.0201	0.0022	0.0025	0.0186	0.0142	0.1356	0.0279	0.1047	0.0471	0.0034
2	rs56184502	169207207	0.77	0.607778593196603	0.86	0.702596200902853	0.291670496939731	0.334841650569436	0.0104	0.0046	0.0823	0.0157	0.0439	0.0129	0.0175	0.0272	0.0017	0.0428	0.046	0.1191	0.0037	0.0498	0.1285	0.0126	0.0201	0.0022	0.0025	0.0185	0.0141	0.1357	0.0279	0.1038	0.0471	0.0034
2	rs7600019	169211068	0.77	0.607778593196603	0.85	0.767309033253442	0.270463692468333	0.333613968190977	0.0104	0.0046	0.0823	0.0157	0.0438	0.013	0.0174	0.0272	0.0017	0.0427	0.0458	0.1191	0.0037	0.05	0.1287	0.0125	0.0202	0.0021	0.0025	0.0183	0.0141	0.1357	0.0281	0.1041	0.0473	0.0034
2	rs114259210	169215747	0.77	0.607778593196603	0.85	0.767309033253442	0.233141678939822	0.160106858438354	0.0102	0.0045	0.0827	0.0155	0.0442	0.0131	0.0167	0.0262	0.0016	0.0426	0.045	0.1184	0.0036	0.0502	0.1311	0.0123	0.0199	0.0021	0.0025	0.0178	0.0138	0.1361	0.0284	0.105	0.0475	0.0032
2	rs58020617	169216980	0.76	0.674502615793853	0.85	0.767309033253442	0.228495775873397	0.174056350721269	0.0102	0.0045	0.0828	0.0155	0.0442	0.0131	0.0167	0.0262	0.0016	0.0426	0.045	0.1183	0.0036	0.0502	0.1312	0.0123	0.0199	0.0021	0.0025	0.0178	0.0138	0.1361	0.0284	0.1051	0.0475	0.0032
2	rs73017221	169220672	0.76	0.674502615793853	0.85	0.767309033253442	0.197663503642081	0.146762737124502	0.0101	0.0045	0.083	0.0154	0.0444	0.0131	0.0164	0.0257	0.0016	0.0425	0.0446	0.1181	0.0036	0.0504	0.1323	0.0123	0.0198	0.0021	0.0025	0.0176	0.0137	0.1361	0.0286	0.1055	0.0475	0.0032
2	rs73973087	169220908	0.76	0.674502615793853	0.85	0.767309033253442	0.211918968132547	0.185341543807636	0.0101	0.0045	0.0831	0.0154	0.0445	0.0131	0.0162	0.0255	0.0016	0.0425	0.0446	0.118	0.0036	0.0505	0.1324	0.0122	0.0198	0.0021	0.0025	0.0176	0.0136	0.136	0.0287	0.1056	0.0476	0.0032
2	rs1584729	169228111	0.76	0.674502615793853	0.85	0.767309033253442	0.23424738462141	0.283517072647608	0.01	0.0044	0.086	0.0151	0.0463	0.0133	0.015	0.0225	0.0016	0.0417	0.0449	0.118	0.0034	0.051	0.1341	0.0112	0.0195	0.0021	0.0022	0.0163	0.0126	0.1358	0.0294	0.1087	0.0465	0.003
2	rs71430624	169240303	0.76	0.674502615793853	0.85	0.767309033253442	0.221500471234305	0.263291458474518	0.01	0.0044	0.0862	0.0151	0.0464	0.0134	0.0149	0.0223	0.0016	0.0416	0.045	0.118	0.0034	0.0511	0.1342	0.0111	0.0194	0.0021	0.0022	0.0162	0.0126	0.1357	0.0293	0.1088	0.0465	0.003
2	rs4503959	169244775	0.76	0.674502615793853	0.85	0.767309033253442	0.18736894007166	0.188917802593623	0.01	0.0044	0.0863	0.0151	0.0465	0.0134	0.0149	0.0222	0.0016	0.0416	0.045	0.1181	0.0034	0.0511	0.1342	0.0111	0.0194	0.0022	0.0022	0.0162	0.0125	0.1357	0.0293	0.1089	0.0466	0.003
2	rs66508260	169249968	0.76	0.674502615793853	0.85	0.767309033253442	0.2314885555718	0.2803665557511	0.01	0.0043	0.0867	0.015	0.0465	0.0133	0.0147	0.0215	0.0015	0.0416	0.0452	0.1176	0.0033	0.0513	0.1356	0.0109	0.0192	0.0021	0.0021	0.0159	0.0125	0.1359	0.0291	0.1096	0.0463	0.0029
2	rs116618086	169251341	0.76	0.674502615793853	0.85	0.767309033253442	0.242675910201436	0.236549984969912	0.01	0.0043	0.0867	0.015	0.0465	0.0133	0.0147	0.0215	0.0015	0.0416	0.0453	0.1177	0.0033	0.0514	0.1357	0.0109	0.0192	0.002	0.0021	0.0159	0.0125	0.1357	0.0291	0.1097	0.0463	0.0029
2	rs12475373	169252269	0.76	0.674502615793853	0.85	0.767309033253442	0.242415454088565	0.21181203192158	0.01	0.0043	0.0867	0.015	0.0465	0.0133	0.0147	0.0215	0.0015	0.0416	0.0453	0.1177	0.0033	0.0515	0.1357	0.0109	0.0192	0.002	0.0021	0.0159	0.0125	0.1356	0.0291	0.1097	0.0463	0.0029
2	rs75274293	169252637	0.76	0.674502615793853	0.85	0.767309033253442	0.249810513050392	0.230282445948901	0.01	0.0043	0.0867	0.015	0.0465	0.0133	0.0147	0.0215	0.0015	0.0416	0.0453	0.1177	0.0033	0.0515	0.1358	0.0109	0.0192	0.002	0.0021	0.0159	0.0125	0.1356	0.0291	0.1097	0.0463	0.0029
2	rs78878236	169252694	0.76	0.674502615793853	0.85	0.767309033253442	0.251401552850723	0.226243288321223	0.01	0.0043	0.0867	0.015	0.0465	0.0133	0.0147	0.0215	0.0015	0.0416	0.0453	0.1177	0.0033	0.0515	0.1358	0.0109	0.0192	0.002	0.0021	0.0159	0.0125	0.1356	0.0291	0.1097	0.0463	0.0029
2	rs4399687	169272210	0.75	0.745768311887514	0.85	0.767309033253442	0.393058803328082	0.261579556420856	0.01	0.0042	0.0862	0.0154	0.0465	0.0127	0.0145	0.0212	0.0012	0.0416	0.0453	0.1186	0.003	0.0517	0.1374	0.0105	0.019	0.0017	0.002	0.0159	0.0118	0.1361	0.0292	0.1104	0.0461	0.0028
2	rs2601062	169274248	0.75	0.745768311887514	0.85	0.767309033253442	0.394460280500304	0.227441694554752	0.01	0.0042	0.0862	0.0154	0.0466	0.0126	0.0144	0.0211	0.0012	0.0416	0.0453	0.1186	0.003	0.0517	0.1376	0.0105	0.019	0.0017	0.002	0.0159	0.0118	0.1361	0.0292	0.1105	0.0461	0.0028
2	rs17806461	169276028	0.75	0.745768311887514	0.85	0.767309033253442	0.403773033064716	0.228423737141454	0.0099	0.0042	0.0861	0.0154	0.0466	0.0126	0.0144	0.0211	0.0012	0.0417	0.0452	0.1186	0.003	0.0517	0.1377	0.0105	0.019	0.0017	0.002	0.0159	0.0118	0.1361	0.0292	0.1105	0.0461	0.0028
2	rs115389684	169289223	0.75	0.745768311887514	0.85	0.767309033253442	0.441991086264194	0.333859399609434	0.0099	0.004	0.0857	0.0153	0.0466	0.0126	0.0145	0.021	0.0011	0.042	0.0451	0.1187	0.0028	0.0519	0.1384	0.0104	0.019	0.0017	0.0019	0.016	0.0116	0.1361	0.0292	0.1108	0.046	0.0027
2	rs77401324	169290783	0.75	0.745768311887514	0.85	0.767309033253442	0.442288056758065	0.329816522789036	0.0099	0.004	0.0856	0.0153	0.0467	0.0126	0.0145	0.0209	0.0011	0.0421	0.0451	0.1187	0.0028	0.0519	0.1385	0.0104	0.019	0.0016	0.0019	0.016	0.0115	0.1361	0.0293	0.1108	0.046	0.0027
2	rs1453407	169291389	0.75	0.745768311887514	0.85	0.767309033253442	0.437666521594408	0.297292378186107	0.0099	0.004	0.0856	0.0153	0.0467	0.0126	0.0145	0.0209	0.0011	0.0421	0.0451	0.1187	0.0028	0.0519	0.1385	0.0104	0.019	0.0016	0.0019	0.016	0.0115	0.1361	0.0293	0.1108	0.046	0.0027
2	rs2601094	169295151	0.75	0.745768311887514	0.85	0.767309033253442	0.450643091901446	0.272133711812303	0.0099	0.004	0.0854	0.0153	0.0467	0.0126	0.0145	0.0208	0.0011	0.0422	0.045	0.1186	0.0028	0.0521	0.1387	0.0104	0.019	0.0016	0.0019	0.016	0.0113	0.136	0.0294	0.1109	0.046	0.0026
2	rs78957164	169302067	0.75	0.745768311887514	0.85	0.767309033253442	0.483151564858854	0.312465849071451	0.0099	0.004	0.0854	0.0154	0.0467	0.0126	0.0145	0.0208	0.001	0.0423	0.045	0.1187	0.0027	0.0523	0.1386	0.0103	0.019	0.0016	0.0019	0.016	0.0112	0.136	0.0293	0.111	0.0463	0.0026
2	rs62175785	169309758	0.75	0.745768311887514	0.85	0.767309033253442	0.488749328267464	0.305149596986818	0.0099	0.0039	0.0853	0.0154	0.0466	0.0126	0.0144	0.0208	0.001	0.0424	0.0449	0.1188	0.0027	0.0523	0.1388	0.0103	0.019	0.0016	0.0019	0.016	0.0112	0.1359	0.0293	0.1112	0.0464	0.0026
2	rs76732685	169321441	0.75	0.745768311887514	0.86	0.702596200902853	0.488001159403089	0.349799510442555	0.0098	0.004	0.0852	0.0156	0.0464	0.0126	0.0142	0.0206	0.001	0.0426	0.0446	0.1192	0.0026	0.0521	0.1393	0.0105	0.019	0.0017	0.0019	0.0159	0.0111	0.1358	0.0291	0.1115	0.0462	0.0025
2	rs13014953	169322842	0.75	0.745768311887514	0.86	0.702596200902853	0.488125815775337	0.345453480844414	0.0098	0.004	0.0852	0.0156	0.0464	0.0126	0.0142	0.0206	0.001	0.0426	0.0446	0.1192	0.0026	0.0521	0.1393	0.0105	0.019	0.0017	0.0019	0.0159	0.0111	0.1358	0.0291	0.1115	0.0462	0.0025
2	rs16855379	169340129	0.75	0.745768311887514	0.86	0.702596200902853	0.495570512432103	0.365195160757507	0.0098	0.004	0.0852	0.0157	0.0464	0.0127	0.0142	0.0206	0.001	0.0426	0.0446	0.1191	0.0025	0.0521	0.1394	0.0105	0.019	0.0017	0.0019	0.0158	0.011	0.1359	0.0291	0.1117	0.0462	0.0025
2	rs73969228	169352458	0.75	0.745768311887514	0.86	0.702596200902853	0.491997785400327	0.397570232602079	0.0098	0.0041	0.085	0.0158	0.0463	0.0128	0.0141	0.0204	0.001	0.0427	0.0446	0.1192	0.0025	0.0522	0.1396	0.0106	0.019	0.0017	0.0019	0.0157	0.011	0.1359	0.029	0.1118	0.0462	0.0024
2	rs114388308	169355957	0.75	0.745768311887514	0.86	0.702596200902853	0.488125815775337	0.453649423986381	0.0097	0.0041	0.0848	0.016	0.046	0.0132	0.014	0.0201	0.001	0.0429	0.0447	0.1193	0.0024	0.0522	0.1398	0.0107	0.019	0.0017	0.0019	0.0156	0.0109	0.1356	0.0288	0.1121	0.0462	0.0024
2	rs55808190	169356333	0.75	0.745768311887514	0.86	0.702596200902853	0.489935060642594	0.434383823819548	0.0097	0.0041	0.0847	0.016	0.046	0.0132	0.014	0.02	0.001	0.0429	0.0446	0.1193	0.0024	0.0522	0.1398	0.0108	0.019	0.0017	0.0019	0.0156	0.0109	0.1357	0.0287	0.1121	0.0462	0.0024
2	rs964987	169357139	0.75	0.745768311887514	0.86	0.702596200902853	0.468132684949457	0.38473267794117	0.0097	0.0042	0.0846	0.0161	0.0459	0.0133	0.014	0.02	0.001	0.043	0.0446	0.1194	0.0023	0.0521	0.1399	0.0108	0.019	0.0017	0.0019	0.0155	0.0108	0.1358	0.0288	0.1122	0.0462	0.0023
2	rs1901837	169361130	0.75	0.745768311887514	0.86	0.702596200902853	0.495947313202283	0.435573122464594	0.0097	0.0042	0.0845	0.0161	0.0459	0.0133	0.0139	0.0199	0.001	0.043	0.0447	0.1193	0.0023	0.0523	0.14	0.0107	0.0189	0.0017	0.0018	0.0155	0.0109	0.1359	0.0289	0.1125	0.046	0.0023
2	rs80268213	169375439	0.75	0.745768311887514	0.86	0.702596200902853	0.482841492455601	0.326031815698004	0.0097	0.0042	0.0844	0.0161	0.0457	0.0135	0.0138	0.0197	0.001	0.043	0.0448	0.1191	0.0021	0.0526	0.1401	0.0107	0.0187	0.0017	0.0018	0.0155	0.011	0.1361	0.029	0.1129	0.0457	0.0021
2	rs11690302	169377410	0.74	0.82166312078733	0.86	0.702596200902853	0.455813549113086	0.306584769247575	0.0097	0.0043	0.0843	0.0161	0.0455	0.0137	0.0137	0.0197	0.001	0.0431	0.0448	0.1189	0.002	0.0528	0.1402	0.0107	0.0186	0.0017	0.0017	0.0155	0.011	0.1362	0.0292	0.1132	0.0455	0.002
2	rs115834294	169383337	0.74	0.82166312078733	0.86	0.702596200902853	0.438316825428552	0.308501458121557	0.0098	0.0044	0.0845	0.0159	0.0455	0.014	0.0134	0.0195	0.001	0.043	0.0452	0.1181	0.0019	0.0534	0.1407	0.0107	0.0181	0.0017	0.0018	0.0151	0.011	0.1363	0.0293	0.1137	0.0455	0.0018
2	rs17808500	169385588	0.74	0.82166312078733	0.86	0.702596200902853	0.430661934205373	0.285974903063101	0.0098	0.0044	0.0845	0.0159	0.0455	0.014	0.0134	0.0195	0.001	0.043	0.0452	0.1181	0.0019	0.0534	0.1407	0.0107	0.018	0.0017	0.0018	0.0151	0.011	0.1364	0.0293	0.1138	0.0455	0.0018
2	rs13393173	169389091	0.74	0.82166312078733	0.86	0.702596200902853	0.426101065030791	0.292796633443496	0.0098	0.0044	0.0845	0.0159	0.0455	0.014	0.0134	0.0195	0.001	0.043	0.0452	0.118	0.0019	0.0534	0.1407	0.0107	0.018	0.0017	0.0018	0.0151	0.0111	0.1364	0.0293	0.1138	0.0455	0.0018
2	rs62175808	169394436	0.74	0.82166312078733	0.86	0.702596200902853	0.432657538519493	0.270634511739007	0.0099	0.0044	0.0845	0.0159	0.0455	0.014	0.0134	0.0195	0.001	0.0429	0.0451	0.1178	0.0019	0.0534	0.1408	0.0107	0.018	0.0018	0.0018	0.015	0.0111	0.1365	0.0293	0.1138	0.0454	0.0019
2	rs17202792	169403721	0.74	0.82166312078733	0.86	0.702596200902853	0.426567737575362	0.251494699700036	0.01	0.0045	0.0845	0.0158	0.0455	0.0141	0.0134	0.0195	0.0011	0.0428	0.0451	0.1174	0.0019	0.0534	0.141	0.0107	0.0179	0.0018	0.0019	0.0149	0.0111	0.1368	0.0293	0.1139	0.0452	0.0019
2	rs116380511	169406453	0.74	0.82166312078733	0.86	0.702596200902853	0.428027723635173	0.257031619075699	0.01	0.0045	0.0845	0.0158	0.0455	0.0141	0.0134	0.0195	0.0011	0.0428	0.0451	0.1174	0.0019	0.0534	0.141	0.0107	0.0179	0.0018	0.0019	0.0149	0.0111	0.1368	0.0293	0.1139	0.0452	0.0019
2	rs10193175	169410465	0.74	0.82166312078733	0.86	0.702596200902853	0.428787894593614	0.253411363149183	0.01	0.0045	0.0845	0.0158	0.0456	0.0141	0.0134	0.0196	0.0011	0.0428	0.0451	0.1172	0.0019	0.0534	0.141	0.0107	0.0179	0.0018	0.0019	0.0148	0.0111	0.1368	0.0293	0.1139	0.0452	0.0019
2	rs10930332	169425919	0.74	0.82166312078733	0.86	0.702596200902853	0.400996019174034	0.232585218397759	0.0102	0.0047	0.0847	0.0154	0.046	0.0145	0.0134	0.0198	0.0012	0.0426	0.0449	0.1156	0.0018	0.0537	0.1415	0.0107	0.0176	0.0019	0.0021	0.0145	0.0114	0.1374	0.0292	0.1137	0.0449	0.002
2	rs4668077	169439848	0.74	0.82166312078733	0.86	0.702596200902853	0.388145637232274	0.203767785973492	0.0103	0.0048	0.0848	0.0153	0.046	0.0146	0.0135	0.0199	0.0012	0.0425	0.0449	0.1152	0.0018	0.0537	0.1416	0.0107	0.0175	0.0019	0.0021	0.0145	0.0115	0.1375	0.0291	0.1136	0.0449	0.002
2	rs1840171	169451776	0.74	0.82166312078733	0.86	0.702596200902853	0.360825376838671	0.207565307606001	0.0103	0.0049	0.0847	0.0152	0.0459	0.0147	0.0135	0.0199	0.0012	0.0425	0.045	0.1149	0.0019	0.0535	0.1419	0.0107	0.0173	0.0023	0.0021	0.0141	0.0117	0.1377	0.0291	0.1135	0.0449	0.0021
2	rs74819137	169452397	0.74	0.82166312078733	0.86	0.702596200902853	0.376109166564785	0.21223826975051	0.0103	0.0049	0.0847	0.0152	0.046	0.0147	0.0135	0.0199	0.0012	0.0425	0.045	0.1149	0.0019	0.0535	0.1421	0.0105	0.0173	0.0023	0.0021	0.0141	0.0117	0.1376	0.0291	0.1136	0.0449	0.0021
2	rs12615938	169471633	0.74	0.82166312078733	0.86	0.702596200902853	0.346916804896073	0.195517067294182	0.0104	0.005	0.0845	0.0151	0.046	0.0148	0.0135	0.0199	0.0012	0.0425	0.0451	0.1146	0.0019	0.0535	0.1421	0.0107	0.0172	0.0023	0.0021	0.014	0.0118	0.1376	0.0291	0.1135	0.0449	0.0021
2	rs13429514	169479995	0.74	0.82166312078733	0.86	0.702596200902853	0.336799938491897	0.181991115950317	0.0104	0.0051	0.0844	0.0151	0.0461	0.0151	0.0137	0.02	0.0012	0.0427	0.0451	0.1142	0.0019	0.0534	0.142	0.0107	0.017	0.0023	0.0021	0.014	0.0123	0.1372	0.0291	0.1132	0.0451	0.0021
2	rs74393287	169483341	0.74	0.82166312078733	0.85	0.767309033253442	0.330107567935286	0.19025204923699	0.0104	0.0051	0.0845	0.0148	0.0461	0.0151	0.0137	0.02	0.0012	0.0427	0.0452	0.1142	0.0019	0.0534	0.1419	0.0107	0.017	0.0023	0.0021	0.0141	0.0123	0.1372	0.0291	0.1132	0.0451	0.0021
2	rs4233819	169498067	0.74	0.82166312078733	0.85	0.767309033253442	0.312040365040032	0.177857822252424	0.0104	0.0055	0.0838	0.0145	0.0465	0.0151	0.0138	0.02	0.0013	0.0433	0.0452	0.1141	0.0018	0.0534	0.1407	0.0108	0.0174	0.0023	0.0021	0.0137	0.0126	0.1366	0.0294	0.1136	0.0454	0.0022
2	rs75283199	169498084	0.74	0.82166312078733	0.85	0.767309033253442	0.311841512322641	0.177757419773831	0.0104	0.0055	0.0838	0.0145	0.0465	0.0151	0.0138	0.02	0.0013	0.0434	0.0452	0.1141	0.0018	0.0534	0.1407	0.0108	0.0174	0.0023	0.0021	0.0137	0.0126	0.1366	0.0294	0.1136	0.0454	0.0022
2	rs4668086	169498189	0.74	0.82166312078733	0.85	0.767309033253442	0.326583899642724	0.179164834360475	0.0105	0.0055	0.0835	0.0145	0.0465	0.0152	0.0138	0.0201	0.0013	0.0435	0.0452	0.114	0.0018	0.0538	0.1406	0.0108	0.0175	0.0023	0.002	0.0136	0.0126	0.1365	0.0294	0.1136	0.0454	0.0022
2	rs7605222	169501290	0.74	0.82166312078733	0.85	0.767309033253442	0.281500698823734	0.1593332279395	0.0103	0.0057	0.0839	0.0142	0.0472	0.0151	0.0138	0.0201	0.0013	0.0437	0.0447	0.1135	0.0017	0.0533	0.1398	0.0108	0.0178	0.0024	0.002	0.0138	0.013	0.1376	0.0296	0.1127	0.0453	0.0022
2	rs7565629	169516830	0.74	0.82166312078733	0.85	0.767309033253442	0.24611960641774	0.162824983309083	0.01	0.0058	0.0831	0.0141	0.0475	0.0158	0.0142	0.0198	0.0012	0.0443	0.0441	0.113	0.0017	0.0529	0.1397	0.0116	0.0182	0.0026	0.002	0.0142	0.0135	0.1373	0.0292	0.1116	0.0458	0.0021
2	rs17196288	169518098	0.74	0.82166312078733	0.85	0.767309033253442	0.255269390628466	0.186360950243274	0.01	0.0058	0.0831	0.014	0.0475	0.0158	0.0142	0.0198	0.0012	0.0444	0.044	0.1129	0.0017	0.0529	0.1396	0.0117	0.0182	0.0026	0.002	0.0142	0.0136	0.1373	0.0292	0.1115	0.0458	0.0021
2	rs10200141	169523313	0.74	0.82166312078733	0.85	0.767309033253442	0.241721657368273	0.163019752748501	0.0099	0.0058	0.0831	0.0139	0.0476	0.0159	0.0142	0.0199	0.0012	0.0446	0.0438	0.1128	0.0016	0.0528	0.14	0.0119	0.0182	0.0026	0.0019	0.0143	0.0137	0.1371	0.0292	0.1112	0.0459	0.0021
2	rs75469114	169524567	0.74	0.82166312078733	0.85	0.767309033253442	0.239301995730421	0.162241167983665	0.0099	0.0058	0.0831	0.0139	0.0476	0.0159	0.0143	0.0199	0.0012	0.0446	0.0438	0.1127	0.0016	0.0528	0.14	0.0119	0.0182	0.0026	0.0019	0.0143	0.0137	0.1371	0.0292	0.1111	0.0459	0.0021
2	rs11687122	169528361	0.74	0.82166312078733	0.85	0.767309033253442	0.230052694385425	0.150059708613022	0.0099	0.0058	0.0832	0.0139	0.0476	0.0159	0.0143	0.0199	0.0012	0.0447	0.0437	0.1126	0.0016	0.0527	0.1402	0.012	0.0183	0.0026	0.0019	0.0143	0.0138	0.1371	0.0292	0.1109	0.0459	0.0021
2	rs79740035	169530040	0.73	0.902267913485346	0.85	0.767309033253442	0.277795284033172	0.166441458887485	0.0099	0.0056	0.0818	0.0137	0.049	0.0173	0.0149	0.0205	0.0011	0.0465	0.0428	0.1093	0.0016	0.0512	0.1403	0.0124	0.0189	0.0023	0.0017	0.0144	0.0141	0.138	0.0284	0.1109	0.0461	0.002
2	rs10930335	169530546	0.73	0.902267913485346	0.85	0.767309033253442	0.274673406096065	0.158271656777745	0.0099	0.0057	0.0813	0.0137	0.0495	0.0177	0.0152	0.0207	0.0011	0.0471	0.0424	0.1081	0.0016	0.0511	0.1405	0.0127	0.0186	0.0023	0.0017	0.0147	0.0142	0.1381	0.0281	0.1109	0.0461	0.002
2	rs72879835	169533391	0.73	0.902267913485346	0.85	0.767309033253442	0.273142751108575	0.168802158004557	0.0096	0.0058	0.081	0.0139	0.0501	0.0183	0.0157	0.0211	0.0011	0.0481	0.0425	0.107	0.0015	0.0503	0.1398	0.013	0.0187	0.0023	0.0016	0.0149	0.0145	0.138	0.0275	0.1106	0.0459	0.0021
2	rs77894785	169535107	0.73	0.902267913485346	0.85	0.767309033253442	0.281030200722289	0.170976327572541	0.0095	0.0058	0.0808	0.0139	0.0502	0.0185	0.0157	0.0212	0.0011	0.0481	0.0424	0.1069	0.0015	0.0502	0.1398	0.0131	0.0187	0.0023	0.0016	0.0149	0.0145	0.138	0.0274	0.1106	0.0459	0.0021
2	rs74897710	169536056	0.73	0.902267913485346	0.85	0.767309033253442	0.281500698823734	0.17206704779392	0.0095	0.0058	0.0807	0.0139	0.0502	0.0185	0.0158	0.0212	0.0011	0.0482	0.0424	0.1068	0.0015	0.0502	0.1398	0.0131	0.0187	0.0023	0.0016	0.0149	0.0146	0.138	0.0274	0.1106	0.0459	0.0021
2	rs7562607	169537590	0.73	0.902267913485346	0.85	0.767309033253442	0.273559744953496	0.174056350721269	0.0094	0.0058	0.0808	0.0139	0.0503	0.0187	0.0158	0.0213	0.0011	0.0483	0.0424	0.1066	0.0015	0.0501	0.1398	0.0132	0.0187	0.0024	0.0016	0.0149	0.0146	0.1381	0.0273	0.1104	0.0459	0.0021
2	rs115357279	169541169	0.73	0.902267913485346	0.85	0.767309033253442	0.271570538835486	0.167030541089163	0.0094	0.0057	0.081	0.0139	0.0503	0.0188	0.0159	0.0213	0.0011	0.0483	0.0422	0.1067	0.0014	0.0501	0.1395	0.0133	0.0186	0.0024	0.0016	0.0151	0.0148	0.1381	0.0273	0.1102	0.0458	0.0021
2	rs114072917	169543919	0.73	0.902267913485346	0.85	0.767309033253442	0.266791852644036	0.161755220868962	0.0093	0.0056	0.0811	0.0138	0.0504	0.0189	0.016	0.0214	0.0011	0.0483	0.0421	0.1068	0.0014	0.0501	0.1393	0.0133	0.0185	0.0024	0.0016	0.0152	0.0149	0.1381	0.0273	0.1101	0.0457	0.0021
2	rs4668098	169546710	0.73	0.902267913485346	0.85	0.767309033253442	0.258135292428981	0.153478242882587	0.0093	0.0055	0.0812	0.0138	0.0504	0.019	0.016	0.0215	0.0012	0.0484	0.0421	0.107	0.0014	0.0501	0.139	0.0134	0.0185	0.0024	0.0016	0.0152	0.0151	0.1381	0.0272	0.1099	0.0456	0.0021
2	rs2288188	169551748	0.73	0.902267913485346	0.85	0.767309033253442	0.252465318379843	0.151196152137267	0.0093	0.0055	0.0813	0.0138	0.0503	0.019	0.0162	0.0216	0.0012	0.0484	0.0419	0.107	0.0014	0.0501	0.1388	0.0134	0.0186	0.0024	0.0017	0.0152	0.0152	0.1381	0.0272	0.1095	0.0456	0.0021
2	rs11681196	169562840	0.72	0.987657439684474	0.85	0.767309033253442	0.231319373318746	0.135935670048262	0.0092	0.0055	0.0816	0.0138	0.0502	0.0191	0.0164	0.0217	0.0012	0.0485	0.0417	0.107	0.0015	0.05	0.1384	0.0136	0.0188	0.0025	0.0017	0.0153	0.0155	0.1381	0.0272	0.1088	0.0456	0.0021
2	rs7608622	169566948	0.73	0.902267913485346	0.85	0.767309033253442	0.220346378638669	0.136940671652922	0.0091	0.0055	0.0816	0.0138	0.05	0.019	0.0165	0.0217	0.0012	0.0484	0.0415	0.107	0.0016	0.0501	0.1383	0.0136	0.0189	0.0024	0.0018	0.0153	0.0155	0.1382	0.0271	0.1088	0.0456	0.0021
2	rs114093421	169570414	0.73	0.902267913485346	0.85	0.767309033253442	0.220058382195466	0.165069777592958	0.0091	0.0055	0.0817	0.0139	0.0499	0.019	0.0165	0.0217	0.0012	0.0484	0.0415	0.107	0.0016	0.0502	0.1382	0.0136	0.0189	0.0024	0.0018	0.0154	0.0156	0.1382	0.0271	0.1087	0.0456	0.0021
2	rs13386271	169570511	0.73	0.902267913485346	0.85	0.767309033253442	0.222368252509815	0.164580858810211	0.0091	0.0055	0.0814	0.0139	0.0499	0.019	0.0165	0.0217	0.0012	0.0484	0.0416	0.107	0.0016	0.0502	0.1382	0.0136	0.0189	0.0024	0.0018	0.0154	0.0156	0.1382	0.0272	0.1087	0.0456	0.0021
2	rs71430644	169572201	0.73	0.902267913485346	0.85	0.767309033253442	0.223569733223246	0.166147191699886	0.0091	0.0055	0.0813	0.0139	0.0498	0.019	0.0165	0.0217	0.0012	0.0485	0.0415	0.1069	0.0016	0.0502	0.1382	0.0136	0.0189	0.0024	0.0018	0.0154	0.0157	0.1381	0.0272	0.1087	0.0456	0.0021
2	rs55662783	169579845	0.73	0.902267913485346	0.84	0.835693000351761	0.223445274512649	0.146762737124502	0.009	0.0055	0.0812	0.014	0.0497	0.0191	0.0166	0.0218	0.0013	0.0486	0.0415	0.1069	0.0017	0.0503	0.1379	0.0137	0.019	0.0025	0.0019	0.0155	0.0157	0.1379	0.0272	0.1087	0.0455	0.0022
2	rs12478004	169580370	0.73	0.902267913485346	0.82	0.983693090035176	0.220346378638669	0.138131894503639	0.009	0.0055	0.0812	0.014	0.0496	0.0191	0.0166	0.0218	0.0013	0.0486	0.0415	0.1069	0.0017	0.0503	0.138	0.0137	0.019	0.0025	0.0019	0.0155	0.0157	0.1379	0.0272	0.1087	0.0455	0.0022
2	rs77879312	169585580	0.73	0.902267913485346	0.82	0.983693090035176	0.263873946232178	0.179265510456408	0.0091	0.0055	0.0811	0.014	0.0496	0.0191	0.0166	0.0218	0.0013	0.0485	0.0414	0.107	0.0018	0.0502	0.1379	0.0137	0.019	0.0024	0.0019	0.0155	0.0157	0.1379	0.0271	0.1085	0.0456	0.0022
2	rs4668100	169587361	0.73	0.902267913485346	0.82	0.983693090035176	0.192324418804413	0.179567655713298	0.0089	0.0052	0.0811	0.0138	0.0496	0.0195	0.0168	0.0225	0.0014	0.0481	0.0407	0.1077	0.0019	0.0498	0.1371	0.0142	0.0191	0.0024	0.0019	0.0156	0.0158	0.1379	0.0274	0.1073	0.0465	0.0022
2	rs2390731	169589698	0.74	0.82166312078733	0.82	0.983693090035176	0.134351659547061	0.0985574267252826	0.0082	0.004	0.0819	0.0125	0.0491	0.022	0.0181	0.0251	0.0021	0.0461	0.0374	0.1098	0.0028	0.0475	0.134	0.0163	0.0194	0.0021	0.0022	0.0163	0.0166	0.1369	0.0285	0.1015	0.0517	0.0024
2	rs112508541	169590205	0.73	0.902267913485346	0.82	0.983693090035176	0.143357012249366	0.0971882224860219	0.0082	0.0039	0.0819	0.0125	0.0491	0.022	0.0181	0.0253	0.0021	0.046	0.0372	0.1099	0.0029	0.0475	0.1338	0.0163	0.0194	0.0021	0.0022	0.0163	0.0166	0.1366	0.0285	0.1014	0.052	0.0024
2	rs6708434	169591247	0.73	0.902267913485346	0.82	0.983693090035176	0.149204472634502	0.152430765349601	0.0082	0.0039	0.0819	0.0123	0.0492	0.0222	0.0182	0.0257	0.0021	0.0457	0.037	0.1102	0.003	0.0474	0.1334	0.0165	0.0194	0.0021	0.0022	0.0164	0.0167	0.1358	0.0285	0.101	0.0525	0.0024
2	rs17197994	169591997	0.73	0.902267913485346	0.82	0.983693090035176	0.145128982511053	0.144984041816676	0.0082	0.0039	0.0819	0.0123	0.0492	0.0222	0.0182	0.0258	0.0021	0.0457	0.037	0.1102	0.003	0.0474	0.1334	0.0165	0.0194	0.0021	0.0022	0.0163	0.0167	0.1356	0.0286	0.101	0.0527	0.0024
2	rs78837218	169593147	0.73	0.902267913485346	0.82	0.983693090035176	0.14890879552885	0.150343530873822	0.0082	0.0039	0.0818	0.0123	0.0493	0.0222	0.0183	0.0258	0.0021	0.0456	0.037	0.1102	0.0031	0.0473	0.1334	0.0166	0.0195	0.0021	0.0022	0.0163	0.0167	0.1355	0.0285	0.101	0.0528	0.0024
2	rs62175677	169593563	0.73	0.902267913485346	0.82	0.983693090035176	0.149730980173555	0.137856661746976	0.0082	0.004	0.0818	0.0123	0.0493	0.0222	0.0183	0.0259	0.0021	0.0456	0.037	0.1102	0.0031	0.0473	0.1333	0.0166	0.0195	0.0021	0.0023	0.0163	0.0167	0.1355	0.0285	0.101	0.0527	0.0024
2	rs78450018	169594704	0.73	0.902267913485346	0.82	0.983693090035176	0.142395950911372	0.132033216162468	0.0083	0.004	0.0818	0.0123	0.0494	0.0222	0.0183	0.0259	0.0021	0.0456	0.037	0.1102	0.0031	0.0472	0.1333	0.0166	0.0195	0.0021	0.0023	0.0163	0.0166	0.1355	0.0285	0.101	0.0527	0.0024
2	rs3856424	169597421	0.73	0.902267913485346	0.82	0.983693090035176	0.117728870799041	0.0660677823225773	0.0084	0.0041	0.0818	0.0123	0.0496	0.0223	0.0184	0.0261	0.0022	0.0455	0.0368	0.1104	0.0031	0.0471	0.1332	0.0166	0.0197	0.0021	0.0023	0.0163	0.0166	0.1353	0.0284	0.1008	0.0527	0.0024
2	rs113186009	169597524	0.73	0.902267913485346	0.82	0.983693090035176	0.117643402501517	0.0662739246303819	0.0084	0.0041	0.0817	0.0123	0.0496	0.0223	0.0183	0.0261	0.0022	0.0455	0.0368	0.1104	0.0031	0.0471	0.1332	0.0166	0.0197	0.0021	0.0023	0.0163	0.0166	0.1353	0.0284	0.1008	0.0527	0.0024
2	rs4668102	169597668	0.73	0.902267913485346	0.82	0.983693090035176	0.130829190465794	0.0690480901970368	0.0084	0.0041	0.0815	0.0122	0.0495	0.0222	0.0184	0.0261	0.0022	0.0455	0.0368	0.1102	0.0031	0.0469	0.135	0.0166	0.0195	0.0021	0.0022	0.0162	0.0166	0.1352	0.0284	0.1008	0.0527	0.0023
2	rs62175679	169600983	0.72	0.987657439684474	0.82	0.983693090035176	0.152813091641958	0.0952680550137495	0.0082	0.0041	0.0808	0.0123	0.05	0.0224	0.0187	0.0263	0.0021	0.0451	0.0369	0.1106	0.003	0.0463	0.1345	0.0165	0.0199	0.002	0.0022	0.016	0.0165	0.1345	0.0289	0.1006	0.0537	0.0023
2	rs13386171	169620959	0.72	0.987657439684474	0.81	1.06340942734078	0.166809648554312	0.108936246111632	0.0081	0.0041	0.0803	0.0125	0.0503	0.0227	0.0191	0.0265	0.0021	0.0447	0.0369	0.111	0.003	0.0458	0.1338	0.0165	0.0203	0.002	0.0022	0.0159	0.0164	0.1342	0.029	0.1004	0.0547	0.0023
2	rs60715500	169621716	0.72	0.987657439684474	0.81	1.06340942734078	0.166143476017426	0.10551490772154	0.0081	0.0041	0.0803	0.0125	0.0503	0.0227	0.0191	0.0265	0.0021	0.0447	0.0369	0.111	0.003	0.0458	0.1338	0.0165	0.0204	0.002	0.0022	0.0159	0.0164	0.1342	0.029	0.1004	0.0547	0.0023
2	rs62175684	169623309	0.72	0.987657439684474	0.81	1.06340942734078	0.167794214232504	0.108097900011537	0.0081	0.0041	0.0803	0.0125	0.0503	0.0227	0.0192	0.0265	0.0021	0.0447	0.0369	0.111	0.003	0.0458	0.1338	0.0165	0.0204	0.002	0.0022	0.0159	0.0164	0.1342	0.029	0.1004	0.0547	0.0023
2	rs13001593	169629155	0.72	0.987657439684474	0.81	1.06340942734078	0.168852858450763	0.135662050367464	0.0081	0.0041	0.0802	0.0125	0.0503	0.0227	0.0192	0.0265	0.002	0.0447	0.0369	0.111	0.003	0.0457	0.1337	0.0165	0.0204	0.002	0.0022	0.0159	0.0164	0.1341	0.0289	0.1003	0.0548	0.0023
2	rs1063729	169630483	0.72	0.987657439684474	0.81	1.06340942734078	0.166318633646058	0.137489997367732	0.008	0.0041	0.0802	0.0125	0.0504	0.0227	0.0192	0.0266	0.002	0.0447	0.0369	0.111	0.003	0.0457	0.1337	0.0165	0.0204	0.002	0.0022	0.0159	0.0164	0.1341	0.0289	0.1003	0.0548	0.0023
2	rs79757984	169631621	0.72	0.987657439684474	0.81	1.06340942734078	0.18064393949915	0.173160180601383	0.008	0.0041	0.0801	0.0125	0.0506	0.0227	0.0191	0.0266	0.002	0.0447	0.0366	0.111	0.0029	0.046	0.1336	0.0165	0.0204	0.002	0.0022	0.0159	0.0164	0.134	0.029	0.1003	0.0549	0.0022
2	rs11684285	169631749	0.72	0.987657439684474	0.81	1.06340942734078	0.181490653970805	0.180374233113658	0.008	0.0041	0.0801	0.0125	0.0506	0.0227	0.0191	0.0266	0.002	0.0447	0.0366	0.111	0.0029	0.046	0.1336	0.0165	0.0204	0.002	0.0022	0.0159	0.0164	0.134	0.029	0.1003	0.0549	0.0022
2	rs61386309	169634258	0.72	0.987657439684474	0.81	1.06340942734078	0.187669441108911	0.165363373537302	0.008	0.0041	0.0798	0.0125	0.0509	0.0227	0.0191	0.0267	0.0021	0.0447	0.0365	0.111	0.0029	0.046	0.1334	0.0165	0.0204	0.002	0.0022	0.0159	0.0164	0.1339	0.0291	0.1002	0.055	0.0022
2	rs116248616	169645346	0.72	0.987657439684474	0.81	1.06340942734078	0.19874908991839	0.110704851781014	0.0077	0.0041	0.0795	0.0124	0.0527	0.0228	0.0194	0.0277	0.002	0.0445	0.036	0.1101	0.0028	0.0464	0.1323	0.017	0.0205	0.0021	0.0022	0.0161	0.0166	0.1333	0.0294	0.0995	0.055	0.0021
2	rs78828757	169646299	0.72	0.987657439684474	0.81	1.06340942734078	0.197547391419561	0.109945540879204	0.0076	0.0041	0.0794	0.0124	0.0528	0.0228	0.0194	0.0277	0.002	0.0444	0.036	0.11	0.0028	0.0464	0.1322	0.0171	0.0206	0.0021	0.0022	0.0162	0.0166	0.1332	0.0295	0.0997	0.055	0.0021
2	rs6722317	169647484	0.72	0.987657439684474	0.81	1.06340942734078	0.188572601757081	0.0924162006216931	0.0076	0.0041	0.0794	0.0124	0.053	0.0228	0.0194	0.0278	0.0021	0.0444	0.0359	0.11	0.0027	0.0464	0.1322	0.0171	0.0206	0.0021	0.0022	0.0162	0.0166	0.1332	0.0295	0.0996	0.055	0.002
2	rs72881773	169649841	0.72	0.987657439684474	0.81	1.06340942734078	0.194657205265652	0.0873545293519021	0.0076	0.0041	0.0792	0.0124	0.0529	0.0228	0.0194	0.0279	0.0021	0.0444	0.0359	0.11	0.0027	0.0464	0.132	0.0172	0.0206	0.0022	0.0022	0.0162	0.0166	0.1334	0.0296	0.0995	0.0551	0.002
2	rs829950	169654055	0.72	0.987657439684474	0.81	1.06340942734078	0.159738408206429	0.0654509721872734	0.0075	0.0044	0.0783	0.0127	0.0529	0.023	0.0198	0.0281	0.0021	0.0454	0.0363	0.1101	0.0028	0.0454	0.1299	0.0171	0.0207	0.0026	0.0022	0.0163	0.0165	0.1341	0.03	0.0984	0.0559	0.0019
2	rs62175693	169659620	0.73	0.902267913485346	0.81	1.06340942734078	0.13049521473454	0.059089864750233	0.0076	0.0045	0.0772	0.0132	0.0524	0.0231	0.0198	0.0287	0.0021	0.0461	0.0368	0.1088	0.0026	0.0458	0.1282	0.018	0.021	0.0028	0.0024	0.0168	0.0166	0.134	0.0305	0.0969	0.0568	0.0018
2	rs17265731	169660985	0.73	0.902267913485346	0.81	1.06340942734078	0.132384365006797	0.0587627352439238	0.0076	0.0045	0.0772	0.0132	0.0527	0.0231	0.0198	0.0287	0.0022	0.0459	0.0367	0.1088	0.0026	0.0455	0.1282	0.0181	0.021	0.0028	0.0024	0.0168	0.0166	0.134	0.0306	0.0969	0.0568	0.0018
2	rs17265836	169663297	0.73	0.902267913485346	0.81	1.06340942734078	0.127183807093634	0.0580457816552925	0.0076	0.0045	0.0772	0.0132	0.0527	0.0231	0.0198	0.0285	0.0022	0.0459	0.0368	0.1087	0.0026	0.0456	0.1281	0.018	0.021	0.0028	0.0024	0.0171	0.0166	0.134	0.0306	0.0968	0.0568	0.0018
2	rs17200181	169667454	0.73	0.902267913485346	0.81	1.06340942734078	0.112114089591535	0.0567518894301204	0.0076	0.0045	0.0771	0.0133	0.0527	0.0232	0.0199	0.0281	0.0022	0.0458	0.0367	0.1087	0.0025	0.0458	0.1279	0.0184	0.0208	0.0029	0.0023	0.0176	0.0167	0.134	0.0308	0.0963	0.0567	0.0018
2	rs2555932	169673979	0.73	0.902267913485346	0.82	0.983693090035176	0.0976646256299366	0.0616012571642129	0.0076	0.0045	0.0769	0.0134	0.0529	0.0232	0.0199	0.0277	0.0022	0.0459	0.0371	0.1085	0.0024	0.046	0.1276	0.0186	0.0209	0.0029	0.0023	0.0177	0.0167	0.1341	0.031	0.0962	0.0563	0.0018
2	rs9287903	169680122	0.73	0.902267913485346	0.82	0.983693090035176	0.102143315704456	0.0761886257580679	0.0076	0.0045	0.0771	0.0135	0.0532	0.0229	0.0199	0.0268	0.0021	0.0463	0.0374	0.1084	0.0024	0.046	0.128	0.0187	0.0208	0.0029	0.0023	0.0178	0.0169	0.1339	0.0313	0.0954	0.0567	0.0018
2	rs3732031	169681151	0.73	0.902267913485346	0.82	0.983693090035176	0.102639982597364	0.0781658893693271	0.0076	0.0045	0.0771	0.0135	0.0532	0.0229	0.0199	0.0269	0.0021	0.0463	0.0374	0.1084	0.0024	0.046	0.128	0.0187	0.0208	0.0029	0.0023	0.0178	0.0169	0.1339	0.0313	0.0953	0.0567	0.0018
2	rs7585565	169689532	0.73	0.902267913485346	0.82	0.983693090035176	0.0944002452642063	0.0896765788393621	0.0072	0.0046	0.0773	0.0137	0.0529	0.023	0.02	0.0273	0.002	0.0463	0.0372	0.1083	0.0022	0.0457	0.1276	0.0189	0.0208	0.003	0.0023	0.0176	0.017	0.134	0.0313	0.0961	0.0567	0.0016
2	rs549582	169690089	0.73	0.902267913485346	0.86	0.702596200902853	0.0943754047262106	0.0885899300173812	0.0072	0.0046	0.0773	0.0137	0.0529	0.023	0.02	0.0273	0.002	0.0463	0.0372	0.1083	0.0022	0.0457	0.1276	0.0189	0.0208	0.003	0.0023	0.0175	0.0171	0.134	0.0314	0.0961	0.0567	0.0016
2	rs62175723	169694294	0.73	0.902267913485346	0.86	0.702596200902853	0.089153983888124	0.0871236644848596	0.0072	0.0046	0.0774	0.0137	0.0528	0.0229	0.02	0.0273	0.002	0.0462	0.0372	0.1084	0.0022	0.0456	0.1274	0.0188	0.0208	0.003	0.0023	0.0174	0.0171	0.1341	0.0314	0.0965	0.0565	0.0016
2	rs474538	169695196	0.73	0.902267913485346	0.86	0.702596200902853	0.0840041286594592	0.085590828665106	0.0072	0.0046	0.0776	0.0137	0.0528	0.0229	0.02	0.0273	0.002	0.0461	0.0372	0.1085	0.0022	0.0456	0.1273	0.0188	0.0208	0.0031	0.0023	0.0173	0.0171	0.1341	0.0314	0.0966	0.0564	0.0016
2	rs35762680	169702635	0.73	0.902267913485346	0.86	0.702596200902853	0.0629803214871687	0.0800150737202863	0.0073	0.0046	0.0777	0.014	0.0528	0.0229	0.0199	0.0274	0.002	0.0458	0.0375	0.1084	0.0021	0.0459	0.1264	0.0188	0.0206	0.0031	0.0023	0.0176	0.0174	0.1337	0.0318	0.0968	0.0563	0.0015
2	rs560952	169704487	0.73	0.902267913485346	0.85	0.767309033253442	0.0398297400565309	0.0840689375782161	0.0073	0.0047	0.0779	0.0143	0.053	0.0228	0.0199	0.0275	0.002	0.0454	0.0379	0.1082	0.002	0.0463	0.125	0.0188	0.0204	0.0031	0.0022	0.0181	0.0179	0.1331	0.0319	0.097	0.0561	0.0015
2	rs540652	169707428	0.73	0.902267913485346	0.85	0.767309033253442	0.0343373643858685	0.0983959544946458	0.0074	0.0047	0.0781	0.0144	0.0531	0.0228	0.02	0.0277	0.002	0.0452	0.038	0.1083	0.0019	0.0463	0.1236	0.0189	0.0207	0.0031	0.0021	0.0183	0.018	0.1332	0.032	0.0972	0.0562	0.0013
2	rs72883292	169710158	0.73	0.902267913485346	0.85	0.767309033253442	0.035726161766169	0.101236627245305	0.0073	0.0047	0.0781	0.0144	0.0532	0.0229	0.02	0.0277	0.002	0.0452	0.038	0.1083	0.0019	0.0462	0.1237	0.0189	0.0207	0.0031	0.0021	0.0183	0.018	0.1332	0.032	0.0971	0.0562	0.0013
2	rs78573157	169711695	0.73	0.902267913485346	0.85	0.767309033253442	0.0364482030471042	0.105183376293743	0.0073	0.0047	0.0781	0.0145	0.0532	0.023	0.02	0.0277	0.002	0.0451	0.038	0.1082	0.0019	0.0462	0.1237	0.0189	0.0207	0.0031	0.0021	0.0183	0.018	0.1332	0.032	0.0971	0.0561	0.0013
2	rs2632372	169717541	0.73	0.902267913485346	0.85	0.767309033253442	0.0394934059652946	0.115045199489055	0.0073	0.0047	0.078	0.0145	0.0533	0.0233	0.02	0.0278	0.002	0.0451	0.038	0.1081	0.0018	0.0461	0.1237	0.0189	0.0207	0.0031	0.0021	0.0184	0.0181	0.1331	0.032	0.097	0.0561	0.0013
2	rs479661	169721377	0.73	0.902267913485346	0.85	0.767309033253442	0.0380449385833939	0.135388633198017	0.0073	0.0047	0.0779	0.0145	0.0535	0.0232	0.0202	0.0278	0.0019	0.0451	0.0381	0.108	0.0018	0.0461	0.1236	0.0189	0.0207	0.003	0.002	0.0185	0.0182	0.1331	0.032	0.0971	0.0561	0.0013
2	rs524586	169737851	0.73	0.902267913485346	0.85	0.767309033253442	0.0365408194054651	0.154528282011522	0.0072	0.0047	0.0776	0.0146	0.0536	0.0232	0.0203	0.0278	0.0019	0.0451	0.0381	0.1078	0.0018	0.0463	0.1235	0.019	0.0207	0.003	0.0019	0.0187	0.0182	0.1331	0.0321	0.0971	0.0561	0.0012
2	rs494859	169738386	0.73	0.902267913485346	0.85	0.767309033253442	0.0398016371936823	0.154719472733472	0.0072	0.0047	0.0773	0.0146	0.0536	0.0232	0.0203	0.0278	0.0019	0.0452	0.0381	0.1077	0.0018	0.0463	0.1242	0.019	0.0207	0.003	0.0019	0.0186	0.0178	0.1331	0.0321	0.0971	0.0561	0.0012
2	rs71430651	169738644	0.73	0.902267913485346	0.85	0.767309033253442	0.0411229063819266	0.147420018860271	0.0072	0.0047	0.0772	0.0146	0.0537	0.0232	0.0203	0.0279	0.0018	0.0452	0.0381	0.1077	0.0018	0.0463	0.1242	0.019	0.0207	0.003	0.0019	0.0186	0.0178	0.1331	0.032	0.097	0.0561	0.0012
2	rs78125482	169738739	0.73	0.902267913485346	0.84	0.835693000351761	0.0410941795309308	0.145919219953909	0.0072	0.0047	0.0772	0.0146	0.0537	0.0232	0.0203	0.0279	0.0018	0.0452	0.0381	0.1077	0.0018	0.0463	0.1242	0.019	0.0207	0.003	0.0019	0.0186	0.0178	0.1331	0.032	0.097	0.0561	0.0012
2	rs115128825	169748833	0.73	0.902267913485346	0.84	0.835693000351761	0.0413099668744526	0.160300473335357	0.0071	0.0046	0.0773	0.0147	0.0538	0.0232	0.0204	0.0281	0.0018	0.0453	0.0381	0.1075	0.0017	0.0463	0.1241	0.0191	0.0206	0.0029	0.0019	0.0188	0.0179	0.1328	0.0321	0.0969	0.056	0.0012
2	rs564002	169752512	0.73	0.902267913485346	0.84	0.835693000351761	0.0444584349263224	0.223093750891437	0.007	0.0045	0.0777	0.015	0.0546	0.0234	0.0206	0.0286	0.0017	0.0456	0.0379	0.1078	0.0016	0.0466	0.1235	0.0195	0.0204	0.0028	0.0017	0.0189	0.0182	0.1312	0.0322	0.0966	0.0557	0.001
2	rs73970001	169752890	0.74	0.82166312078733	0.84	0.835693000351761	0.049148235481177	0.243316969283838	0.0069	0.0045	0.0777	0.015	0.0548	0.0231	0.0205	0.0287	0.0016	0.0457	0.0379	0.1085	0.0015	0.0466	0.1233	0.0197	0.0203	0.0027	0.0016	0.0189	0.0184	0.1309	0.0323	0.0965	0.0557	0.001
2	rs1402837	169757354	0.74	0.82166312078733	0.84	0.835693000351761	0.0451745629423747	0.339395448425031	0.0066	0.0045	0.0778	0.015	0.0554	0.0227	0.0203	0.029	0.0016	0.0458	0.0381	0.1098	0.0014	0.0468	0.1225	0.0199	0.0204	0.0022	0.0014	0.0188	0.0186	0.1301	0.0325	0.0965	0.0557	9e-04
2	rs2232315	169757432	0.74	0.82166312078733	0.84	0.835693000351761	0.0453586542858226	0.33742404712262	0.0066	0.0045	0.0778	0.015	0.0554	0.0227	0.0203	0.0289	0.0016	0.0458	0.0381	0.1098	0.0014	0.0468	0.1225	0.0199	0.0204	0.0022	0.0014	0.0188	0.0186	0.1301	0.0325	0.0965	0.0557	9e-04
2	rs560887	169763148	0.74	0.82166312078733	0.84	0.835693000351761	0.0446557335273063	0.350919581074007	0.0066	0.0045	0.0777	0.015	0.0554	0.0227	0.0203	0.0288	0.0016	0.0458	0.0381	0.1098	0.0014	0.0467	0.1226	0.0199	0.0205	0.0022	0.0014	0.0188	0.0186	0.1301	0.0324	0.0968	0.0556	9e-04
2	rs492594	169764176	0.74	0.82166312078733	0.84	0.835693000351761	0.0429902018038629	0.352913350053384	0.0066	0.0045	0.0777	0.015	0.0554	0.0227	0.0203	0.0288	0.0016	0.0458	0.0381	0.1098	0.0014	0.0467	0.1225	0.0199	0.0206	0.0022	0.0014	0.0188	0.0185	0.1302	0.0325	0.0969	0.0556	9e-04
2	rs2232328	169764546	0.74	0.82166312078733	0.84	0.835693000351761	0.0438100660168002	0.353287541709458	0.0066	0.0045	0.0777	0.015	0.0554	0.0227	0.0203	0.0288	0.0016	0.0458	0.0381	0.1098	0.0014	0.0467	0.1225	0.0199	0.0206	0.0022	0.0014	0.0188	0.0185	0.1302	0.0325	0.0969	0.0556	9e-04
2	rs13430620	169768891	0.74	0.82166312078733	0.84	0.835693000351761	0.0445494218554793	0.357411118621469	0.0066	0.0045	0.0777	0.015	0.0554	0.0227	0.0202	0.0288	0.0017	0.0459	0.0381	0.1099	0.0014	0.0467	0.1224	0.0199	0.0205	0.0022	0.0014	0.0188	0.0186	0.1301	0.0325	0.0969	0.0556	9e-04
2	rs72884870	169773338	0.73	0.902267913485346	0.84	0.835693000351761	0.0416278590200068	0.33496449097656	0.0067	0.0046	0.0778	0.0149	0.0557	0.0225	0.0199	0.0291	0.0017	0.046	0.0381	0.1101	0.0015	0.0469	0.1222	0.02	0.0203	0.0023	0.0014	0.0186	0.0187	0.1297	0.0325	0.0966	0.0555	0.001
2	rs563694	169774071	0.73	0.902267913485346	0.84	0.835693000351761	0.039619301170659	0.34211154935086	0.0067	0.0046	0.0778	0.0148	0.0557	0.0225	0.0198	0.0292	0.0018	0.046	0.0381	0.1102	0.0015	0.047	0.1221	0.02	0.0202	0.0023	0.0014	0.0186	0.0187	0.1297	0.0325	0.0966	0.0554	0.0011
2	rs496550	169779712	0.73	0.902267913485346	0.84	0.835693000351761	0.0314225148566255	0.350172753147174	0.0067	0.0047	0.0778	0.0148	0.0557	0.0219	0.0197	0.0293	0.0018	0.0461	0.0378	0.1103	0.0016	0.0472	0.122	0.0202	0.0202	0.0023	0.0014	0.0186	0.0188	0.1296	0.0324	0.0966	0.0554	0.0011
2	rs495714	169779764	0.73	0.902267913485346	0.84	0.835693000351761	0.0313510565397491	0.350297192764803	0.0067	0.0047	0.0778	0.0148	0.0557	0.0219	0.0197	0.0293	0.0018	0.0461	0.0378	0.1103	0.0016	0.0472	0.122	0.0202	0.0202	0.0023	0.0014	0.0186	0.0188	0.1296	0.0324	0.0966	0.0554	0.0011
2	Affx-18445921	169779896	0.73	0.902267913485346	0.84	0.835693000351761	0.0301768279262037	0.305508201234763	0.0067	0.0047	0.0778	0.0148	0.0556	0.0219	0.0197	0.0293	0.0018	0.046	0.0376	0.1103	0.0016	0.0472	0.1219	0.0202	0.0202	0.0029	0.0014	0.0186	0.0188	0.1296	0.0324	0.0966	0.0554	0.0011
2	rs569805	169782880	0.73	0.902267913485346	0.84	0.835693000351761	0.0295101516863153	0.327129283155808	0.0067	0.0047	0.0778	0.0148	0.0557	0.0219	0.0198	0.0294	0.0018	0.0461	0.0376	0.1102	0.0016	0.0472	0.1217	0.0202	0.0202	0.0029	0.0014	0.0186	0.0188	0.1295	0.0324	0.0966	0.0554	0.0012
2	rs16856247	169784413	0.73	0.902267913485346	0.84	0.835693000351761	0.029419018866464	0.326397518023405	0.0067	0.0047	0.0778	0.0148	0.0557	0.0219	0.0198	0.0294	0.0019	0.0461	0.0376	0.1102	0.0016	0.0473	0.1217	0.0202	0.0202	0.0029	0.0014	0.0186	0.0188	0.1294	0.0324	0.0965	0.0554	0.0012
2	rs114628368	169788429	0.73	0.902267913485346	0.84	0.835693000351761	0.0307013312707822	0.39937675597139	0.0067	0.0048	0.0778	0.0148	0.0556	0.0219	0.0198	0.0294	0.0019	0.0461	0.0376	0.1102	0.0017	0.0477	0.1214	0.0202	0.0202	0.0029	0.0014	0.0186	0.0188	0.1294	0.0324	0.0963	0.0553	0.0012
2	rs497692	169789016	0.73	0.902267913485346	0.84	0.835693000351761	0.0305141122911083	0.39937675597139	0.0067	0.0048	0.0778	0.0148	0.0556	0.0219	0.0198	0.0294	0.0019	0.0461	0.0377	0.1101	0.0017	0.0478	0.1214	0.0202	0.0202	0.0029	0.0014	0.0186	0.0188	0.1294	0.0324	0.0962	0.0553	0.0012
2	rs7558863	169807362	0.73	0.902267913485346	0.84	0.835693000351761	0.0496854878942512	0.601245303958645	0.0068	0.0049	0.0781	0.0148	0.0558	0.0218	0.0199	0.0296	0.0019	0.0463	0.0378	0.1101	0.0017	0.0474	0.1211	0.0202	0.0201	0.0029	0.0013	0.0185	0.0187	0.1292	0.0325	0.0958	0.0547	0.0014
2	rs73018724	169815248	0.73	0.902267913485346	0.84	0.835693000351761	0.0707588360801704	0.517420941719866	0.0071	0.005	0.0779	0.0148	0.056	0.0217	0.0201	0.0301	0.0019	0.0465	0.0383	0.1101	0.0018	0.0472	0.1206	0.0204	0.0199	0.0028	0.0012	0.0186	0.0186	0.1291	0.0331	0.0945	0.0544	0.0014
2	rs76031050	169816670	0.74	0.82166312078733	0.84	0.835693000351761	0.0993743127421887	0.526286920707335	0.0072	0.0051	0.0778	0.0148	0.0568	0.0214	0.0203	0.0308	0.0018	0.0467	0.0389	0.1102	0.0018	0.0473	0.1194	0.0206	0.0198	0.0028	0.0011	0.0188	0.0186	0.1292	0.0339	0.0929	0.054	0.0014
2	rs3755160	169817403	0.74	0.82166312078733	0.84	0.835693000351761	0.0636139847938236	0.439278710089211	0.0073	0.0054	0.0778	0.0147	0.0572	0.0212	0.0204	0.031	0.0018	0.0467	0.0392	0.1102	0.0018	0.0472	0.1189	0.0207	0.0197	0.0027	0.0011	0.0189	0.0185	0.1292	0.0343	0.0922	0.0538	0.0014
2	rs17267730	169818623	0.74	0.82166312078733	0.84	0.835693000351761	0.0730968726640654	0.444188180337786	0.0074	0.0054	0.0776	0.0146	0.0574	0.0211	0.0205	0.0308	0.0018	0.047	0.0393	0.1104	0.0017	0.0477	0.1188	0.0206	0.0198	0.0027	0.0011	0.0189	0.0183	0.1287	0.0345	0.092	0.0539	0.0014
2	rs116257438	169819199	0.74	0.82166312078733	0.84	0.835693000351761	0.0784506130350895	0.416649911554731	0.0074	0.0054	0.0776	0.0146	0.0574	0.0211	0.0205	0.0308	0.0018	0.047	0.0393	0.1105	0.0017	0.0478	0.1187	0.0206	0.0198	0.0027	0.0011	0.0189	0.0183	0.1285	0.0346	0.092	0.0539	0.0013
2	rs3770582	169819824	0.74	0.82166312078733	0.84	0.835693000351761	0.0865194218569478	0.511347639239443	0.0074	0.0053	0.0777	0.0146	0.0572	0.0212	0.0206	0.0308	0.0018	0.0471	0.0393	0.1105	0.0017	0.0478	0.1187	0.0206	0.0199	0.0027	0.001	0.0189	0.0182	0.1283	0.0346	0.0919	0.0539	0.0013
2	rs4148796	169820618	0.74	0.82166312078733	0.84	0.835693000351761	0.0939785159000939	0.289262050115139	0.0082	0.0057	0.0793	0.0139	0.0587	0.0202	0.0206	0.0316	0.0021	0.0471	0.0403	0.1078	0.002	0.0478	0.1179	0.0215	0.0195	0.0029	0.0013	0.0197	0.0183	0.1268	0.0348	0.0911	0.0527	0.0017
2	rs113805872	169822147	0.74	0.82166312078733	0.84	0.835693000351761	0.104562214420217	0.0714432632550444	0.0102	0.0075	0.0803	0.0128	0.061	0.017	0.0196	0.032	0.0029	0.0461	0.0444	0.1084	0.0032	0.0494	0.1137	0.0211	0.0177	0.0034	0.002	0.0204	0.0168	0.1221	0.0371	0.0917	0.0495	0.003
2	Affx-18446550	169824983	0.72	0.987657439684474	0.84	0.835693000351761	0.220017257046644	0.209260572369943	0.0109	0.0082	0.0805	0.0123	0.0619	0.0159	0.0193	0.0321	0.0032	0.0457	0.0461	0.1081	0.0035	0.0498	0.113	0.0208	0.0169	0.0035	0.0022	0.0207	0.0163	0.1205	0.038	0.092	0.0482	0.0035
2	rs116741971	169825505	0.72	0.987657439684474	0.85	0.767309033253442	0.212523452116303	0.196035857813429	0.0109	0.0082	0.0805	0.0123	0.0619	0.0159	0.0193	0.0321	0.0032	0.0457	0.0461	0.1081	0.0035	0.0498	0.113	0.0208	0.0169	0.0035	0.0022	0.0207	0.0163	0.1205	0.038	0.092	0.0482	0.0035
2	rs7576531	169826469	0.72	0.987657439684474	0.85	0.767309033253442	0.203085937139966	0.208624311328845	0.0109	0.0082	0.0805	0.0123	0.0619	0.0159	0.0193	0.0321	0.0032	0.0457	0.0461	0.1081	0.0035	0.0498	0.113	0.0208	0.0169	0.0035	0.0022	0.0208	0.0163	0.1205	0.038	0.092	0.0482	0.0035
2	rs34882395	169826989	0.72	0.987657439684474	0.85	0.767309033253442	0.199954933708169	0.219204095277494	0.0109	0.0082	0.0805	0.0123	0.0619	0.0159	0.0193	0.0321	0.0032	0.0457	0.0461	0.1081	0.0035	0.0497	0.113	0.0208	0.0169	0.0035	0.0022	0.0208	0.0162	0.1205	0.038	0.092	0.0482	0.0035
2	rs2287623	169830155	0.72	0.987657439684474	0.86	0.702596200902853	0.185534399379347	0.190457601211917	0.0109	0.0082	0.0805	0.0123	0.062	0.0159	0.0193	0.0321	0.0032	0.0458	0.0462	0.1081	0.0035	0.0497	0.1129	0.0207	0.0169	0.0035	0.0022	0.0209	0.0162	0.1204	0.038	0.092	0.0482	0.0035
2	Affx-18446674	169830328	0.72	0.987657439684474	0.86	0.702596200902853	0.183710223161109	0.204714973065625	0.011	0.0082	0.0805	0.0123	0.0619	0.0159	0.0193	0.0321	0.0032	0.0458	0.0462	0.1081	0.0035	0.0497	0.113	0.0207	0.0169	0.0036	0.0022	0.021	0.0162	0.1204	0.038	0.092	0.0482	0.0035
2	rs3770589	169837328	0.71	1.0779007643746	0.86	0.702596200902853	0.267707266102339	0.22809623702766	0.0109	0.0085	0.0812	0.0121	0.0612	0.015	0.0192	0.032	0.0032	0.0459	0.0462	0.1075	0.0036	0.0491	0.114	0.0202	0.017	0.0034	0.0023	0.0224	0.0155	0.1193	0.0388	0.0928	0.0484	0.0035
2	rs16856332	169840574	0.71	1.0779007643746	0.86	0.702596200902853	0.275417202101756	0.256578203829785	0.011	0.0085	0.0815	0.0121	0.0612	0.0149	0.0191	0.032	0.0032	0.0459	0.0463	0.1077	0.0036	0.0491	0.114	0.0201	0.017	0.0034	0.0023	0.0225	0.0154	0.1183	0.0391	0.0931	0.0486	0.0035
2	rs7563233	169842746	0.71	1.0779007643746	0.85	0.767309033253442	0.272263557925563	0.249133419373995	0.011	0.0086	0.0817	0.0121	0.0612	0.0149	0.0191	0.032	0.0032	0.0458	0.0463	0.1079	0.0036	0.049	0.114	0.02	0.017	0.0035	0.0023	0.0226	0.0154	0.1179	0.0391	0.0932	0.0487	0.0035
2	rs3770597	169849841	0.71	1.0779007643746	0.85	0.767309033253442	0.273606098786806	0.238983484682923	0.011	0.0086	0.0818	0.0121	0.0612	0.0149	0.0191	0.032	0.0032	0.0459	0.0463	0.108	0.0036	0.049	0.1139	0.02	0.017	0.0035	0.0023	0.0227	0.0153	0.1175	0.0391	0.0932	0.0487	0.0035
2	rs4148777	169869901	0.71	1.0779007643746	0.85	0.767309033253442	0.270417626877006	0.266955133940926	0.011	0.0088	0.0822	0.0122	0.0612	0.0149	0.019	0.032	0.0032	0.0458	0.0464	0.1085	0.0037	0.049	0.1137	0.0198	0.017	0.0035	0.0023	0.0229	0.0152	0.1164	0.0392	0.0935	0.049	0.0035
2	rs4148776	169870882	0.71	1.0779007643746	0.85	0.767309033253442	0.270371565526841	0.244208959014143	0.011	0.0088	0.0822	0.0122	0.0612	0.0149	0.019	0.032	0.0032	0.0458	0.0464	0.1085	0.0037	0.049	0.1136	0.0198	0.017	0.0035	0.0023	0.0229	0.0152	0.1161	0.0392	0.0935	0.049	0.0035
2	rs10172795	169872462	0.71	1.0779007643746	0.85	0.767309033253442	0.280090472218033	0.220822063965596	0.0111	0.0088	0.082	0.0122	0.0612	0.0148	0.019	0.032	0.0032	0.0458	0.0464	0.1086	0.0037	0.0489	0.1136	0.0198	0.0169	0.0036	0.0023	0.023	0.0152	0.1159	0.0392	0.0936	0.0491	0.0037
2	rs3755162	169875245	0.71	1.0779007643746	0.85	0.767309033253442	0.284285234612535	0.230939624699102	0.0111	0.0089	0.082	0.0122	0.0612	0.0148	0.019	0.032	0.0032	0.0459	0.0464	0.1087	0.0037	0.0489	0.1134	0.0198	0.0169	0.0036	0.0023	0.0231	0.0152	0.1158	0.0392	0.0936	0.0491	0.0037
2	rs113451322	169879777	0.71	1.0779007643746	0.85	0.767309033253442	0.283528653809304	0.203978145198767	0.0111	0.0089	0.0821	0.0123	0.0612	0.0149	0.0191	0.032	0.0032	0.046	0.0465	0.1086	0.0037	0.0489	0.1133	0.0197	0.0167	0.0036	0.0023	0.0232	0.0151	0.1153	0.0393	0.0937	0.0493	0.0037
2	rs77731451	169880075	0.71	1.0779007643746	0.86	0.702596200902853	0.283292443928084	0.208412367335258	0.0111	0.0089	0.0821	0.0123	0.0612	0.0149	0.0191	0.032	0.0032	0.046	0.0465	0.1086	0.0037	0.0489	0.1133	0.0197	0.0167	0.0036	0.0023	0.0232	0.0152	0.1153	0.0393	0.0937	0.0493	0.0037
2	rs7602171	169880178	0.71	1.0779007643746	0.86	0.702596200902853	0.28267879222892	0.203978145198767	0.0111	0.0089	0.0821	0.0123	0.0612	0.0149	0.0191	0.032	0.0032	0.046	0.0465	0.1086	0.0037	0.0489	0.1133	0.0197	0.0167	0.0036	0.0023	0.0232	0.0152	0.1153	0.0393	0.0937	0.0493	0.0037
2	rs4148770	169882084	0.7	1.17306168852618	0.86	0.702596200902853	0.272078659578787	0.233574384272801	0.0111	0.0089	0.082	0.0123	0.0612	0.015	0.0189	0.0319	0.0032	0.0461	0.0465	0.1088	0.0037	0.049	0.1133	0.0197	0.0166	0.0036	0.0023	0.0233	0.0152	0.1151	0.0393	0.0936	0.0492	0.0037
2	rs3770603	169883218	0.7	1.17306168852618	0.85	0.767309033253442	0.263101803061475	0.227114652465071	0.0111	0.0089	0.082	0.0125	0.0613	0.015	0.0188	0.0318	0.0032	0.0461	0.0466	0.1088	0.0037	0.0489	0.1133	0.0198	0.0166	0.0036	0.0023	0.0233	0.0153	0.1149	0.0393	0.0936	0.0492	0.0037
2	rs4668115	169884648	0.7	1.17306168852618	0.85	0.767309033253442	0.263237974348919	0.216838146748	0.0111	0.0089	0.082	0.0126	0.0613	0.0151	0.0188	0.0317	0.0032	0.0461	0.0466	0.1088	0.0037	0.0489	0.1132	0.02	0.0166	0.0036	0.0023	0.0233	0.0153	0.1148	0.0393	0.0937	0.0491	0.0037
2	rs4148768	169887154	0.7	1.17306168852618	0.82	0.983693090035176	0.274626954839915	0.21170551676307	0.0111	0.009	0.0823	0.0126	0.0612	0.0149	0.0187	0.0318	0.0032	0.0461	0.0466	0.1089	0.0037	0.0489	0.1133	0.02	0.0165	0.0036	0.0023	0.0233	0.0152	0.1146	0.0393	0.0938	0.0491	0.0037
2	rs3814381	169889072	0.7	1.17306168852618	0.82	0.983693090035176	0.277281433414958	0.21448065770206	0.0112	0.009	0.0826	0.0126	0.0611	0.0149	0.0186	0.0317	0.0032	0.0461	0.0466	0.1088	0.0037	0.0489	0.1133	0.02	0.0165	0.0036	0.0023	0.0233	0.0151	0.1145	0.0393	0.0938	0.0492	0.0037
2	rs4148765	169889579	0.7	1.17306168852618	0.82	0.983693090035176	0.281030200722289	0.22179471331905	0.0112	0.009	0.0826	0.0126	0.0611	0.0148	0.0186	0.0317	0.0032	0.0461	0.0466	0.1088	0.0037	0.0489	0.1133	0.02	0.0165	0.0036	0.0023	0.0233	0.0151	0.1145	0.0393	0.0938	0.0492	0.0037
2	rs4233823	169890891	0.7	1.17306168852618	0.82	0.983693090035176	0.330978748320898	0.227223649507809	0.0111	0.0091	0.083	0.0125	0.0609	0.0149	0.0186	0.0316	0.0032	0.0456	0.047	0.1088	0.0039	0.0488	0.1133	0.0198	0.0165	0.0035	0.0024	0.0239	0.015	0.114	0.0395	0.0939	0.0488	0.0038
2	rs78653364	169909025	0.7	1.17306168852618	0.82	0.983693090035176	0.36951155599563	0.241980939028418	0.011	0.0093	0.0837	0.0123	0.0606	0.015	0.0186	0.0313	0.003	0.0448	0.0476	0.1088	0.0041	0.0488	0.1135	0.0195	0.0165	0.0033	0.0024	0.0249	0.0148	0.1137	0.0396	0.094	0.0486	0.0038
2	rs16856430	169923927	0.7	1.17306168852618	0.83	0.907803730152893	0.368752040313848	0.226243288321223	0.011	0.0094	0.084	0.0122	0.0604	0.015	0.0186	0.0313	0.003	0.0448	0.0476	0.1086	0.0042	0.0488	0.1135	0.0194	0.0165	0.0033	0.0025	0.025	0.0147	0.1137	0.0396	0.094	0.0486	0.0038
2	rs2287611	169925861	0.7	1.17306168852618	0.83	0.907803730152893	0.361093541868347	0.24655537161981	0.011	0.0094	0.0841	0.0122	0.0602	0.015	0.0185	0.0313	0.003	0.0447	0.0475	0.1087	0.0042	0.0489	0.1134	0.0193	0.0164	0.0033	0.0025	0.025	0.0147	0.1138	0.0397	0.094	0.0487	0.0038
2	rs1862069	169933741	0.7	1.17306168852618	0.83	0.907803730152893	0.361415474784446	0.230172975102048	0.011	0.0095	0.0846	0.012	0.06	0.015	0.0186	0.0313	0.003	0.0446	0.0476	0.109	0.0042	0.0487	0.1133	0.0192	0.0163	0.0033	0.0025	0.0251	0.0146	0.1138	0.0398	0.094	0.0488	0.0038
2	rs61995932	169938208	0.7	1.17306168852618	0.83	0.907803730152893	0.375452200382545	0.236439561525388	0.0109	0.0096	0.085	0.0122	0.0599	0.015	0.0186	0.031	0.003	0.0444	0.0477	0.1089	0.0043	0.0487	0.1137	0.019	0.0163	0.0033	0.0025	0.0252	0.0146	0.1136	0.0396	0.0941	0.0487	0.0037
2	rs2193192	169955004	0.7	1.17306168852618	0.83	0.907803730152893	0.314581591035631	0.195932062599051	0.0107	0.0098	0.0861	0.0124	0.0595	0.0151	0.0187	0.0304	0.003	0.0442	0.0479	0.1089	0.0043	0.0486	0.1142	0.0185	0.0163	0.0033	0.0025	0.0256	0.0146	0.1134	0.0393	0.0944	0.0484	0.0034
2	rs13420157	169959311	0.7	1.17306168852618	0.83	0.907803730152893	0.31818767007265	0.198949632167087	0.0107	0.0098	0.0861	0.0125	0.0595	0.0151	0.0187	0.0302	0.003	0.0441	0.048	0.1089	0.0043	0.0486	0.1142	0.0184	0.0164	0.0033	0.0025	0.0256	0.0146	0.1135	0.0392	0.0946	0.0483	0.0033
2	rs12328794	169961897	0.7	1.17306168852618	0.83	0.907803730152893	0.296295320629734	0.182497408189411	0.0108	0.0097	0.0861	0.0125	0.0595	0.0151	0.0187	0.0301	0.003	0.0441	0.0481	0.1089	0.0043	0.0486	0.1143	0.0182	0.0165	0.0033	0.0025	0.0256	0.0145	0.1137	0.0392	0.0946	0.0482	0.0033
2	rs115654069	169963351	0.7	1.17306168852618	0.83	0.907803730152893	0.325973103824333	0.186258923627492	0.0108	0.0098	0.0861	0.0125	0.0595	0.0151	0.0187	0.03	0.003	0.0441	0.0481	0.1089	0.0043	0.0487	0.1143	0.0182	0.0165	0.0033	0.0025	0.0257	0.0145	0.1137	0.0392	0.0945	0.0483	0.0033
2	rs17270248	169966512	0.7	1.17306168852618	0.84	0.835693000351761	0.355270732558081	0.187177849683327	0.0109	0.0098	0.0861	0.0123	0.0596	0.015	0.0187	0.0296	0.0029	0.044	0.0482	0.109	0.0044	0.0489	0.1141	0.0181	0.0164	0.0034	0.0026	0.0258	0.0144	0.1142	0.0392	0.0943	0.0483	0.0033
2	rs6750251	169967174	0.7	1.17306168852618	0.84	0.835693000351761	0.350922355806343	0.187484501240129	0.0109	0.0098	0.0861	0.0122	0.0596	0.015	0.0187	0.0295	0.003	0.044	0.0483	0.109	0.0044	0.0489	0.1141	0.0181	0.0164	0.0034	0.0026	0.0258	0.0144	0.1142	0.0392	0.0943	0.0482	0.0033
2	rs62172561	169969223	0.7	1.17306168852618	0.85	0.767309033253442	1.2320387028028	0.326641386353349	0.013	0.0102	0.0884	0.0114	0.0582	0.0135	0.019	0.027	0.0029	0.0439	0.0503	0.1132	0.0043	0.0516	0.1137	0.0156	0.0153	0.0033	0.0032	0.0264	0.0124	0.1117	0.0386	0.0949	0.0484	0.0034
2	rs73028971	169970125	0.7	1.17306168852618	0.85	0.767309033253442	1.82045403149793	0.408702839108237	0.0134	0.0101	0.0887	0.0109	0.0579	0.0128	0.0188	0.0261	0.0028	0.0446	0.0517	0.1145	0.0042	0.052	0.1137	0.0144	0.0147	0.0033	0.0031	0.0264	0.0116	0.1126	0.0379	0.0953	0.0487	0.0031
2	rs1990703	169970958	0.7	1.17306168852618	0.85	0.767309033253442	1.81218006671214	0.402867116363257	0.0136	0.0101	0.0889	0.0108	0.0579	0.0126	0.0188	0.0259	0.0027	0.0447	0.0521	0.1151	0.0041	0.0521	0.1137	0.0141	0.0146	0.0033	0.0031	0.0264	0.0114	0.1128	0.0378	0.0954	0.0487	0.003
2	rs1861609	169971141	0.7	1.17306168852618	0.85	0.767309033253442	1.7989902223504	0.389468952418388	0.0136	0.0101	0.0889	0.0108	0.0579	0.0126	0.0188	0.0259	0.0027	0.0447	0.0521	0.1151	0.0041	0.0521	0.1137	0.0141	0.0146	0.0033	0.0031	0.0264	0.0114	0.1128	0.0378	0.0954	0.0487	0.003
2	rs2111187	169975314	0.7	1.17306168852618	0.85	0.767309033253442	1.78668841972667	0.405069021324154	0.0137	0.0101	0.089	0.0107	0.058	0.0126	0.0188	0.0257	0.0027	0.045	0.0524	0.1156	0.0041	0.0524	0.1134	0.0137	0.0145	0.0033	0.003	0.0264	0.0113	0.1128	0.0376	0.0954	0.0486	0.003
2	rs7574148	169976564	0.7	1.17306168852618	0.85	0.767309033253442	1.79609934953638	0.415474777347755	0.0137	0.0101	0.089	0.0104	0.058	0.0126	0.0187	0.0258	0.0028	0.0451	0.0525	0.1156	0.0041	0.0525	0.1133	0.0137	0.0145	0.0034	0.003	0.0264	0.0113	0.1127	0.0376	0.0955	0.0487	0.0029
2	rs73028989	169977955	0.69	1.27319915016337	0.85	0.767309033253442	1.80027557065977	0.414822314671154	0.0137	0.0101	0.089	0.0104	0.058	0.0126	0.0187	0.0258	0.0028	0.0451	0.0525	0.1156	0.0041	0.0525	0.1134	0.0137	0.0145	0.0034	0.003	0.0264	0.0113	0.1127	0.0376	0.0955	0.0487	0.0029
2	rs74938741	169979583	0.69	1.27319915016337	0.85	0.767309033253442	1.80574183925507	0.413778954366289	0.0137	0.0101	0.089	0.0104	0.058	0.0126	0.0187	0.0258	0.0028	0.0451	0.0525	0.1157	0.0041	0.0525	0.1134	0.0137	0.0145	0.0034	0.003	0.0264	0.0113	0.1127	0.0375	0.0955	0.0487	0.0029
2	rs34564141	169985338	0.69	1.27319915016337	0.86	0.702596200902853	1.8040263151212	0.409092702419253	0.0137	0.0101	0.0889	0.0104	0.058	0.0127	0.0187	0.0258	0.0027	0.0452	0.0526	0.1158	0.004	0.0524	0.1136	0.0137	0.0145	0.0034	0.003	0.0264	0.0113	0.1125	0.0375	0.0955	0.0488	0.0029
2	rs41268683	169985418	0.69	1.27319915016337	0.86	0.702596200902853	1.80359752210281	0.409612677979929	0.0137	0.0101	0.0889	0.0104	0.058	0.0127	0.0187	0.0258	0.0027	0.0452	0.0526	0.1158	0.004	0.0524	0.1136	0.0137	0.0145	0.0034	0.003	0.0264	0.0113	0.1125	0.0375	0.0955	0.0488	0.0029
2	rs41268685	169996070	0.69	1.27319915016337	0.86	0.702596200902853	1.66300855691909	0.381414158792163	0.0135	0.0095	0.0886	0.0102	0.0575	0.0131	0.0186	0.0256	0.0024	0.046	0.0536	0.1172	0.0034	0.0523	0.1139	0.013	0.0145	0.0031	0.0026	0.0259	0.011	0.1141	0.0366	0.0954	0.0499	0.0025
2	rs2284680	170000748	0.69	1.27319915016337	0.86	0.702596200902853	1.55978171415749	0.377467982045048	0.0135	0.0094	0.0885	0.0102	0.0574	0.0132	0.0187	0.0256	0.0024	0.0461	0.0537	0.1176	0.0033	0.0524	0.114	0.0129	0.0145	0.0031	0.0025	0.0258	0.0109	0.1144	0.0365	0.0952	0.0501	0.0025
2	rs4667591	170003432	0.69	1.27319915016337	0.86	0.702596200902853	1.25411999154316	0.419264540475035	0.0131	0.0092	0.0892	0.0104	0.0574	0.0131	0.0179	0.0254	0.0023	0.0462	0.0543	0.1175	0.0031	0.0524	0.1141	0.0126	0.0145	0.0032	0.0024	0.0255	0.0109	0.115	0.0357	0.0961	0.0505	0.0024
2	rs141668801	170008835	0.68	1.37836760343813	0.85	0.767309033253442	1.17137037254941	0.403514393819479	0.0131	0.0092	0.0896	0.0104	0.0575	0.0134	0.0178	0.0256	0.0024	0.0462	0.0543	0.1176	0.0031	0.0522	0.1133	0.0125	0.0147	0.0031	0.0024	0.0255	0.0109	0.1151	0.0355	0.0965	0.0505	0.0024
2	rs2075252	170010985	0.68	1.37836760343813	0.85	0.767309033253442	1.17768576699111	0.390751785231909	0.0131	0.0095	0.0898	0.0104	0.0572	0.0134	0.0178	0.0258	0.0024	0.0463	0.0543	0.1176	0.0028	0.052	0.1133	0.0125	0.0147	0.0031	0.0024	0.0254	0.0109	0.1151	0.0355	0.0966	0.0505	0.0024
2	rs9646777	170017863	0.68	1.37836760343813	0.85	0.767309033253442	1.25177372514621	0.387418857261982	0.0133	0.0095	0.0899	0.0104	0.0569	0.0134	0.0177	0.0258	0.0024	0.0463	0.0543	0.1175	0.0027	0.0521	0.1134	0.0125	0.0147	0.0031	0.0024	0.0254	0.011	0.115	0.0354	0.0967	0.0506	0.0024
2	rs72874736	170019473	0.68	1.37836760343813	0.85	0.767309033253442	1.24268622156752	0.39036681258758	0.0133	0.0094	0.0899	0.0104	0.0569	0.0134	0.0177	0.0258	0.0024	0.0463	0.0544	0.1175	0.0027	0.0521	0.1134	0.0125	0.0147	0.0031	0.0024	0.0254	0.011	0.115	0.0354	0.0967	0.0506	0.0024
2	rs2239602	170025340	0.68	1.37836760343813	0.85	0.767309033253442	1.21910413454826	0.395379635288288	0.0133	0.0094	0.0901	0.0103	0.0567	0.0135	0.0174	0.0258	0.0024	0.0462	0.0547	0.1174	0.0027	0.0522	0.1134	0.0125	0.0146	0.0031	0.0024	0.0254	0.0111	0.1148	0.0354	0.0967	0.0506	0.0024
2	rs17848190	170029800	0.68	1.37836760343813	0.85	0.767309033253442	1.22589052726117	0.419657116821642	0.0132	0.0093	0.0901	0.0102	0.0567	0.0134	0.0173	0.0258	0.0024	0.0462	0.0553	0.1172	0.0027	0.0523	0.1134	0.0125	0.0147	0.0031	0.0024	0.0254	0.0112	0.1147	0.0354	0.0968	0.0505	0.0024
2	rs17848180	170038571	0.68	1.37836760343813	0.85	0.767309033253442	1.16297054749762	0.457127239519152	0.0128	0.0093	0.0891	0.0103	0.0565	0.0132	0.0168	0.0257	0.0024	0.0472	0.0563	0.1175	0.0025	0.0522	0.1126	0.0126	0.015	0.0028	0.0023	0.0253	0.0115	0.1154	0.0352	0.097	0.0507	0.0022
2	rs3821125	170049604	0.68	1.37836760343813	0.86	0.702596200902853	1.08489998757856	0.483294288789375	0.0123	0.0095	0.0895	0.01	0.0564	0.0138	0.0167	0.0252	0.0024	0.0475	0.0565	0.117	0.0022	0.052	0.112	0.0124	0.0152	0.0026	0.0022	0.0253	0.0116	0.1161	0.0348	0.0977	0.0515	0.0021
2	Affx-18449511	170053505	0.68	1.37836760343813	0.86	0.702596200902853	1.09067152838222	0.481936262654494	0.0124	0.0095	0.0895	0.01	0.0563	0.0139	0.0167	0.0252	0.0024	0.0475	0.0565	0.117	0.0022	0.052	0.1118	0.0123	0.0152	0.0026	0.0022	0.0253	0.0116	0.1162	0.0347	0.0978	0.0517	0.0021
2	rs10169232	170054083	0.68	1.37836760343813	0.86	0.702596200902853	1.07048066915054	0.493783910943707	0.0124	0.0095	0.0894	0.01	0.0563	0.014	0.0165	0.0253	0.0024	0.0476	0.0565	0.1169	0.0022	0.0521	0.1118	0.0123	0.0152	0.0026	0.0022	0.0254	0.0116	0.1161	0.0347	0.0978	0.0517	0.0021
2	rs17848169	170060603	0.68	1.37836760343813	0.86	0.702596200902853	1.10251902791263	0.503918911358385	0.0123	0.0095	0.0893	0.0098	0.056	0.0142	0.0163	0.0254	0.0025	0.0476	0.0571	0.1159	0.002	0.0521	0.1123	0.0121	0.0151	0.0026	0.0024	0.0254	0.0119	0.1164	0.0346	0.0981	0.0517	0.0022
2	rs35114151	170063471	0.68	1.37836760343813	0.86	0.702596200902853	1.09788084995058	0.50941902923141	0.0123	0.0095	0.0893	0.0098	0.0558	0.0143	0.0162	0.0255	0.0022	0.0474	0.0573	0.1156	0.0019	0.0521	0.1127	0.0121	0.0151	0.0026	0.0024	0.0254	0.012	0.1166	0.0346	0.0982	0.0518	0.0022
2	rs2268373	170064499	0.68	1.37836760343813	0.86	0.702596200902853	1.10118029296126	0.511899009041047	0.0123	0.0095	0.0892	0.0098	0.0558	0.0143	0.0162	0.0255	0.0022	0.0474	0.0573	0.1155	0.0019	0.0521	0.1127	0.012	0.0151	0.0026	0.0024	0.0254	0.012	0.1166	0.0346	0.0983	0.0518	0.0022
2	rs116480433	170067106	0.68	1.37836760343813	0.86	0.702596200902853	1.05499837054353	0.501174549437047	0.0123	0.0095	0.0894	0.0097	0.0557	0.0143	0.016	0.0255	0.0022	0.0473	0.0573	0.1156	0.002	0.052	0.1127	0.0121	0.015	0.0026	0.0024	0.0253	0.012	0.1168	0.0345	0.0983	0.0518	0.0022
2	rs11689553	170067947	0.68	1.37836760343813	0.88	0.583941145430028	1.04475645416976	0.503507014144842	0.0123	0.0095	0.0894	0.0097	0.0557	0.0143	0.016	0.0255	0.0022	0.0472	0.0573	0.1156	0.002	0.052	0.1127	0.0121	0.015	0.0026	0.0024	0.0253	0.012	0.1169	0.0345	0.0983	0.0519	0.0022
2	rs4667596	170070172	0.68	1.37836760343813	0.9	0.479198205640863	1.02847080729971	0.504605596877098	0.0123	0.0095	0.0895	0.0097	0.0557	0.0144	0.0159	0.0255	0.0022	0.0472	0.0573	0.1157	0.002	0.0519	0.1127	0.0122	0.015	0.0026	0.0024	0.0253	0.012	0.117	0.0345	0.0983	0.0519	0.0022
2	rs79388776	170070815	0.68	1.37836760343813	0.93	0.346822133743557	1.02569434719033	0.503232463579825	0.0123	0.0095	0.0895	0.0097	0.0557	0.0144	0.0158	0.0255	0.0022	0.0472	0.0573	0.1157	0.002	0.0519	0.1127	0.0122	0.015	0.0026	0.0024	0.0253	0.012	0.117	0.0345	0.0983	0.0519	0.0022
2	rs2300446	170073989	0.68	1.37836760343813	0.93	0.346822133743557	0.99972783767694	0.506392089881121	0.0123	0.0095	0.0897	0.0097	0.0556	0.0144	0.0157	0.0255	0.0022	0.0471	0.0573	0.1157	0.002	0.0518	0.1127	0.0122	0.0149	0.0026	0.0025	0.0253	0.012	0.1172	0.0344	0.0983	0.0519	0.0022
2	rs7569236	170078803	0.68	1.37836760343813	0.93	0.346822133743557	0.995697790924995	0.502546253816385	0.0123	0.0096	0.0897	0.0097	0.0556	0.0144	0.0158	0.0255	0.0022	0.047	0.0573	0.1157	0.002	0.0517	0.1126	0.0122	0.0149	0.0026	0.0025	0.0253	0.0121	0.1172	0.0343	0.0983	0.0519	0.0022
2	rs72876246	170079711	0.68	1.37836760343813	0.91	0.431857736337621	0.992615448721275	0.503507014144842	0.0123	0.0096	0.0897	0.0097	0.0556	0.0144	0.0158	0.0255	0.0022	0.047	0.0573	0.1157	0.002	0.0517	0.1126	0.0122	0.0149	0.0026	0.0025	0.0253	0.0121	0.1173	0.0343	0.0982	0.052	0.0022
2	rs13389381	170080596	0.68	1.37836760343813	0.91	0.431857736337621	0.988938888751108	0.510107606827484	0.0123	0.0096	0.0897	0.0097	0.0556	0.0144	0.0159	0.0255	0.0022	0.047	0.0573	0.1157	0.0021	0.0517	0.1125	0.0122	0.0149	0.0026	0.0025	0.0253	0.0121	0.1173	0.0343	0.0982	0.052	0.0023
2	rs3915725	170084964	0.68	1.37836760343813	0.91	0.431857736337621	1.03394584918424	0.520049079486106	0.0124	0.0096	0.0897	0.0098	0.0556	0.0141	0.016	0.0255	0.0024	0.047	0.0573	0.1157	0.0021	0.0517	0.1124	0.0122	0.0149	0.0027	0.0025	0.0254	0.0121	0.1173	0.0344	0.0981	0.052	0.0023
2	rs74791051	170085774	0.68	1.37836760343813	0.91	0.431857736337621	1.02248786203484	0.524760394299697	0.0124	0.0096	0.0896	0.0098	0.0556	0.0141	0.016	0.0255	0.0024	0.0469	0.0573	0.1158	0.0021	0.0518	0.1123	0.0121	0.0146	0.0027	0.0025	0.0254	0.0121	0.1176	0.0343	0.0981	0.052	0.0023
2	rs74400513	170085840	0.68	1.37836760343813	0.91	0.431857736337621	1.02283431260496	0.524344261703423	0.0124	0.0096	0.0896	0.0098	0.0556	0.0141	0.016	0.0255	0.0024	0.0469	0.0573	0.1158	0.0021	0.0518	0.1123	0.0121	0.0146	0.0027	0.0025	0.0254	0.0121	0.1176	0.0343	0.0981	0.052	0.0023
2	rs2302694	170088351	0.68	1.37836760343813	0.9	0.479198205640863	1.0262147015828	0.513416049707606	0.0124	0.0096	0.0896	0.0098	0.0556	0.0142	0.0161	0.0255	0.0024	0.0469	0.0573	0.1158	0.0021	0.0518	0.1122	0.012	0.0145	0.0027	0.0025	0.0254	0.0121	0.1176	0.0343	0.098	0.052	0.0023
2	rs2239594	170090331	0.68	1.37836760343813	0.9	0.479198205640863	1.02881807877313	0.493510723174862	0.0124	0.0096	0.0897	0.0099	0.0557	0.0142	0.0166	0.0255	0.0025	0.0467	0.0572	0.116	0.0022	0.0517	0.1119	0.012	0.0145	0.0027	0.0025	0.0254	0.0121	0.1176	0.0342	0.0977	0.052	0.0024
2	rs77595542	170093517	0.68	1.37836760343813	0.91	0.431857736337621	0.776747659681535	0.462222730471199	0.0116	0.0096	0.0899	0.01	0.0556	0.0142	0.0166	0.0255	0.0023	0.0467	0.0572	0.1161	0.0022	0.0516	0.1119	0.012	0.0144	0.0024	0.002	0.0254	0.0122	0.1191	0.0343	0.0977	0.052	0.0021
2	rs114215601	170097234	0.68	1.37836760343813	0.91	0.431857736337621	0.727683834922503	0.468275941070468	0.0114	0.0096	0.0899	0.01	0.0556	0.0142	0.0166	0.0255	0.0022	0.0467	0.0572	0.1162	0.0022	0.0516	0.1119	0.0119	0.0142	0.0024	0.0019	0.0254	0.0122	0.1195	0.0343	0.0978	0.0521	0.002
2	rs17848149	170097707	0.68	1.37836760343813	0.91	0.431857736337621	0.720352631468578	0.466929005878703	0.0113	0.0096	0.0899	0.01	0.0556	0.0142	0.0166	0.0255	0.0022	0.0467	0.0572	0.1162	0.0022	0.0516	0.1119	0.0119	0.0142	0.0024	0.0018	0.0254	0.0122	0.1195	0.0343	0.0978	0.0521	0.002
2	rs830958	170113034	0.68	1.37836760343813	0.9	0.479198205640863	0.636600978875154	0.501174549437047	0.0106	0.0097	0.0901	0.01	0.0556	0.0143	0.0166	0.0255	0.002	0.0468	0.0572	0.1161	0.0023	0.0517	0.1119	0.0119	0.0142	0.0022	0.0014	0.0255	0.0123	0.1207	0.0344	0.0978	0.0523	0.0017
2	rs12988804	170117811	0.68	1.37836760343813	0.9	0.479198205640863	0.700914760173827	0.592941069461139	0.0105	0.0099	0.0904	0.0101	0.0558	0.0144	0.017	0.0259	0.0023	0.0469	0.0577	0.1142	0.0025	0.0519	0.1106	0.0119	0.0142	0.0022	0.0015	0.026	0.0128	0.1204	0.0344	0.0964	0.0527	0.0019
2	rs68108873	170121734	0.68	1.37836760343813	0.9	0.479198205640863	0.692237699943226	0.559723283014218	0.0105	0.0098	0.0905	0.0101	0.0558	0.0145	0.0172	0.0261	0.0024	0.0468	0.0577	0.1137	0.0025	0.0518	0.1101	0.012	0.0143	0.0022	0.0015	0.0262	0.013	0.1206	0.0342	0.0965	0.0525	0.002
2	rs830992	170128337	0.68	1.37836760343813	0.9	0.479198205640863	0.676552270539353	0.546652044996959	0.0105	0.0098	0.0903	0.0103	0.0558	0.0147	0.0174	0.0263	0.0024	0.0466	0.0581	0.1128	0.0027	0.0518	0.1093	0.0122	0.0144	0.0022	0.0015	0.0264	0.0133	0.1208	0.0339	0.0964	0.0524	0.0021
2	rs71430665	170128392	0.68	1.37836760343813	0.9	0.479198205640863	0.676552270539353	0.55676509211572	0.0105	0.0098	0.0903	0.0103	0.0558	0.0147	0.0174	0.0263	0.0024	0.0466	0.0581	0.1128	0.0027	0.0518	0.1093	0.0122	0.0144	0.0022	0.0015	0.0264	0.0133	0.1208	0.0339	0.0964	0.0524	0.0021
2	rs34291900	170129547	0.68	1.37836760343813	0.9	0.479198205640863	0.649011906439028	0.613032458563916	0.0105	0.0098	0.0902	0.0103	0.0557	0.0147	0.0175	0.0264	0.0024	0.0465	0.0582	0.1127	0.0029	0.0518	0.1091	0.0122	0.0144	0.0022	0.0016	0.0262	0.0134	0.1208	0.0338	0.0963	0.0525	0.0021
2	rs10490129	170129877	0.68	1.37836760343813	0.9	0.479198205640863	0.623319980039736	0.607707143348125	0.0105	0.0098	0.0902	0.0103	0.0557	0.0148	0.0175	0.0264	0.0025	0.0464	0.0582	0.1127	0.003	0.0518	0.1089	0.0123	0.0144	0.0022	0.0016	0.0262	0.0135	0.1208	0.0338	0.0962	0.0526	0.0022
2	Affx-18450849	170132232	0.68	1.37836760343813	0.9	0.479198205640863	0.598172738006411	0.619090686621064	0.0106	0.0097	0.0899	0.0104	0.0556	0.0148	0.0176	0.0264	0.0025	0.0463	0.0581	0.1127	0.0033	0.0516	0.1086	0.0123	0.0145	0.0024	0.0017	0.0263	0.0135	0.1207	0.0334	0.096	0.0524	0.0026
2	rs830998	170133086	0.68	1.37836760343813	0.9	0.479198205640863	0.608990607086902	0.644191009472617	0.0106	0.0097	0.0898	0.0104	0.0556	0.0148	0.0176	0.0264	0.0026	0.0463	0.0581	0.1126	0.0033	0.0516	0.1085	0.0124	0.0145	0.0024	0.0017	0.0263	0.0135	0.1209	0.0333	0.096	0.0523	0.0026
2	rs62173981	170135680	0.69	1.27319915016337	0.9	0.479198205640863	0.608644711270019	0.744694152320757	0.0108	0.0097	0.0894	0.0102	0.0557	0.0144	0.0176	0.0266	0.0026	0.0459	0.0583	0.1121	0.0035	0.0515	0.1082	0.0122	0.0145	0.0029	0.0018	0.0264	0.0135	0.1209	0.0336	0.0962	0.0526	0.0027
2	rs12998030	170136696	0.69	1.27319915016337	0.9	0.479198205640863	0.645099590459205	0.867046531426513	0.0109	0.0097	0.0893	0.0103	0.0557	0.0144	0.0176	0.0266	0.0027	0.0459	0.0583	0.112	0.0035	0.0515	0.1081	0.0122	0.0146	0.0029	0.0018	0.0264	0.0136	0.1209	0.0336	0.096	0.0526	0.0028
2	rs115371758	170137037	0.69	1.27319915016337	0.9	0.479198205640863	0.650722463233042	0.844090095662569	0.0109	0.0097	0.0892	0.0103	0.0557	0.0145	0.0176	0.0266	0.0027	0.0459	0.0583	0.112	0.0035	0.0514	0.1081	0.0122	0.0146	0.0029	0.0019	0.0264	0.0136	0.1209	0.0336	0.096	0.0526	0.0028
2	rs72878449	170139629	0.69	1.27319915016337	0.9	0.479198205640863	0.666569580087951	0.764479501541622	0.0112	0.0098	0.0887	0.0104	0.0558	0.0145	0.0176	0.0268	0.0027	0.0459	0.0581	0.1117	0.0037	0.0514	0.1079	0.0122	0.0147	0.003	0.002	0.0264	0.0137	0.1209	0.0337	0.0956	0.0525	0.0029
2	rs831011	170139639	0.69	1.27319915016337	0.9	0.479198205640863	0.663113023194111	0.770391468368164	0.0112	0.0098	0.0887	0.0104	0.0558	0.0145	0.0176	0.0268	0.0027	0.0459	0.0581	0.1117	0.0037	0.0514	0.1079	0.0122	0.0147	0.003	0.002	0.0264	0.0137	0.1209	0.0337	0.0956	0.0525	0.0029
2	rs75581025	170140047	0.69	1.27319915016337	0.9	0.479198205640863	0.780841377428732	0.90485231230349	0.0113	0.0098	0.0884	0.0103	0.056	0.0147	0.0178	0.027	0.0028	0.0459	0.058	0.1111	0.0038	0.0516	0.1075	0.0123	0.0149	0.003	0.0022	0.0261	0.0138	0.1206	0.0336	0.0954	0.0523	0.0029
2	rs831014	170140333	0.7	1.17306168852618	0.9	0.479198205640863	0.681932780731676	0.879819894319395	0.0115	0.0098	0.088	0.0103	0.0562	0.0149	0.0178	0.0272	0.0028	0.0459	0.058	0.1107	0.004	0.052	0.1066	0.0125	0.0152	0.0031	0.0024	0.0257	0.0139	0.1204	0.0336	0.0952	0.0525	0.0029
2	rs73037817	170141066	0.71	1.0779007643746	0.9	0.479198205640863	0.488811700654995	0.814501518209793	0.0124	0.0095	0.0865	0.0107	0.0558	0.0154	0.0179	0.0277	0.0033	0.0457	0.0576	0.1089	0.0046	0.0541	0.1043	0.0132	0.0153	0.0035	0.0031	0.0244	0.0144	0.1202	0.0334	0.0951	0.0531	0.0032
2	rs114897005	170141921	0.72	0.987657439684474	0.9	0.479198205640863	0.378687910509425	0.812813077362136	0.0129	0.0092	0.0849	0.0115	0.0556	0.0163	0.0183	0.0284	0.0035	0.0459	0.0574	0.1078	0.0048	0.0561	0.102	0.0142	0.0157	0.0038	0.0036	0.0231	0.015	0.1205	0.0332	0.0929	0.0535	0.0034
2	rs73037819	170142105	0.72	0.987657439684474	0.9	0.479198205640863	0.36994592327539	0.853071361285864	0.0128	0.0091	0.085	0.0116	0.0555	0.0164	0.0184	0.0285	0.0033	0.0455	0.0574	0.1074	0.0049	0.0566	0.1018	0.0143	0.0158	0.0039	0.0037	0.023	0.0153	0.1202	0.0331	0.0924	0.0538	0.0034
2	rs831017	170145426	0.72	0.987657439684474	0.9	0.479198205640863	0.547938442865015	1.27564352032606	0.0131	0.0087	0.0849	0.0125	0.0543	0.0174	0.0192	0.0292	0.0037	0.0446	0.0576	0.1048	0.0054	0.0586	0.1002	0.0151	0.0164	0.0043	0.0044	0.0217	0.0161	0.1204	0.0326	0.0896	0.0544	0.0036
2	rs34693334	170147502	0.72	0.987657439684474	0.9	0.479198205640863	0.510176625253078	1.43806932805246	0.0132	0.0086	0.0846	0.0128	0.0542	0.0174	0.0192	0.0293	0.0037	0.0442	0.0577	0.1046	0.0056	0.0588	0.0996	0.0151	0.0165	0.0044	0.0044	0.022	0.0162	0.1202	0.0327	0.0897	0.0545	0.0036
2	Affx-18451066	170147723	0.72	0.987657439684474	0.9	0.479198205640863	0.490872144568814	1.42204089763954	0.0132	0.0086	0.0847	0.0128	0.0543	0.0174	0.0192	0.0293	0.0037	0.0442	0.0577	0.1045	0.0057	0.0588	0.0995	0.0151	0.0165	0.0044	0.0044	0.022	0.0163	0.1203	0.0327	0.0897	0.0545	0.0036
2	rs59457398	170147903	0.72	0.987657439684474	0.9	0.479198205640863	0.461680010416922	1.39346784849493	0.0131	0.0085	0.0848	0.0128	0.0544	0.0174	0.0192	0.0293	0.0037	0.0444	0.0575	0.1044	0.0057	0.0588	0.0995	0.0151	0.0166	0.0044	0.0044	0.022	0.0163	0.1203	0.0327	0.0896	0.0545	0.0037
2	rs62171263	170149589	0.72	0.987657439684474	0.9	0.479198205640863	0.488001159403089	1.3936376438254	0.0131	0.0084	0.0851	0.0128	0.0543	0.0175	0.0192	0.029	0.0038	0.0443	0.0574	0.1041	0.0058	0.0588	0.0996	0.0151	0.0166	0.0044	0.0044	0.0225	0.0163	0.1202	0.0327	0.0895	0.0544	0.0037
2	rs2229266	170150671	0.73	0.902267913485346	0.9	0.479198205640863	0.393002796581552	0.875453961867906	0.013	0.0082	0.0851	0.0125	0.0528	0.0185	0.0194	0.0291	0.0035	0.0446	0.0565	0.1045	0.0058	0.0604	0.0977	0.0154	0.0166	0.0042	0.0042	0.0219	0.0162	0.1224	0.0335	0.0884	0.0547	0.0037
2	rs2673164	170153526	0.73	0.902267913485346	0.9	0.479198205640863	0.428027723635173	0.779962259350924	0.0124	0.0077	0.0861	0.0119	0.0524	0.0193	0.019	0.0295	0.003	0.0453	0.055	0.1041	0.0053	0.0621	0.0986	0.0154	0.0157	0.0038	0.0041	0.0221	0.0162	0.1237	0.0341	0.0889	0.0545	0.0033
2	rs3770615	170153975	0.73	0.902267913485346	0.9	0.479198205640863	0.414977157295562	0.750874350372736	0.0124	0.0077	0.086	0.0119	0.0524	0.0193	0.019	0.0295	0.003	0.0453	0.055	0.1041	0.0053	0.0621	0.0987	0.0154	0.0157	0.0037	0.0041	0.022	0.0162	0.1237	0.0341	0.0889	0.0545	0.0033
2	rs2673162	170154277	0.73	0.902267913485346	0.9	0.479198205640863	0.412965169069396	0.739878365398472	0.0124	0.0077	0.086	0.0119	0.0524	0.0193	0.019	0.0295	0.003	0.0453	0.0551	0.1041	0.0053	0.0621	0.0988	0.0154	0.0156	0.0037	0.0041	0.0219	0.0162	0.1237	0.0341	0.089	0.0545	0.0033
2	rs2222019	170154663	0.73	0.902267913485346	0.9	0.479198205640863	0.39255488759545	0.72352640860103	0.0124	0.0077	0.086	0.0121	0.0524	0.0193	0.019	0.0295	0.003	0.0453	0.0551	0.1038	0.0053	0.0621	0.0989	0.0154	0.0156	0.0037	0.0041	0.0218	0.0162	0.1237	0.0342	0.089	0.0545	0.0033
2	rs3770616	170156031	0.73	0.902267913485346	0.9	0.479198205640863	0.403262247731519	0.737473045454618	0.0123	0.0077	0.0859	0.0121	0.0524	0.0192	0.019	0.0294	0.0031	0.0452	0.0551	0.1038	0.0051	0.0623	0.099	0.0154	0.0156	0.0038	0.0041	0.0218	0.0162	0.1238	0.034	0.0893	0.0545	0.0033
2	rs700550	170158456	0.73	0.902267913485346	0.9	0.479198205640863	0.446515640556131	0.784224080109161	0.0123	0.0076	0.0859	0.012	0.0523	0.0192	0.0189	0.0293	0.0032	0.0454	0.0553	0.1037	0.0051	0.0624	0.0993	0.0151	0.0153	0.0037	0.0041	0.022	0.0161	0.1238	0.0339	0.0893	0.0548	0.0033
2	rs830972	170162400	0.73	0.902267913485346	0.9	0.479198205640863	0.482903499228133	0.78620447318396	0.0123	0.0076	0.0858	0.012	0.0523	0.0191	0.0189	0.0293	0.0031	0.0455	0.0552	0.1037	0.0051	0.0624	0.0994	0.0152	0.0152	0.0037	0.0042	0.0222	0.0161	0.1238	0.034	0.0892	0.0548	0.0033
2	rs16856802	170163970	0.74	0.82166312078733	0.9	0.479198205640863	0.715285001649425	0.897954228227251	0.012	0.0074	0.0861	0.0119	0.0524	0.0192	0.0186	0.0295	0.0028	0.0455	0.0546	0.1034	0.0053	0.0627	0.099	0.015	0.0149	0.0037	0.0045	0.022	0.016	0.125	0.034	0.0894	0.0552	0.003
2	rs2673170	170164420	0.74	0.82166312078733	0.89	0.529866637543626	0.682807098359098	0.752534347445647	0.012	0.0074	0.0864	0.0119	0.0524	0.0192	0.0185	0.0294	0.0027	0.0455	0.0544	0.1032	0.0054	0.0627	0.099	0.015	0.0148	0.0038	0.0045	0.022	0.0159	0.1254	0.034	0.0895	0.0553	0.003
2	rs76514916	170171178	0.75	0.745768311887514	0.89	0.529866637543626	0.621712516913728	0.792457314001056	0.0121	0.0072	0.0865	0.0117	0.0509	0.0188	0.0179	0.0292	0.0029	0.0456	0.054	0.1029	0.0056	0.0626	0.1008	0.0146	0.0143	0.0038	0.0045	0.0218	0.0156	0.127	0.0343	0.0899	0.0555	0.0033
2	rs2544381	170173164	0.75	0.745768311887514	0.89	0.529866637543626	0.595636344013076	0.746652518230117	0.0121	0.0072	0.0866	0.0117	0.0508	0.0188	0.0179	0.029	0.0028	0.0456	0.054	0.1028	0.0055	0.0627	0.1009	0.0146	0.0143	0.0038	0.0045	0.0218	0.0156	0.1273	0.0344	0.09	0.0555	0.0033
2	rs75290491	170174257	0.75	0.745768311887514	0.89	0.529866637543626	0.593993781718775	0.740630380352382	0.0121	0.0072	0.0866	0.0117	0.0508	0.0188	0.0179	0.029	0.0028	0.0456	0.054	0.1028	0.0055	0.0627	0.1009	0.0146	0.0143	0.0038	0.0045	0.0218	0.0156	0.1273	0.0344	0.09	0.0555	0.0033
2	rs2229263	170175334	0.75	0.745768311887514	0.89	0.529866637543626	0.593993781718775	0.740931233259208	0.0121	0.0072	0.0866	0.0117	0.0508	0.0188	0.0179	0.0289	0.0028	0.0456	0.054	0.1028	0.0055	0.0627	0.1009	0.0146	0.0143	0.0038	0.0045	0.0218	0.0156	0.1273	0.0344	0.09	0.0555	0.0033
2	rs74846790	170179820	0.75	0.745768311887514	0.89	0.529866637543626	0.595157046512068	0.763722270342242	0.0121	0.0072	0.0866	0.0117	0.0508	0.0187	0.0179	0.0289	0.0028	0.0456	0.054	0.1029	0.0055	0.0627	0.1007	0.0147	0.0143	0.0038	0.0045	0.0218	0.0156	0.1274	0.0344	0.09	0.0555	0.0033
2	rs72880441	170187621	0.75	0.745768311887514	0.89	0.529866637543626	0.587784824903558	0.751930619666809	0.0121	0.0072	0.0867	0.0117	0.0509	0.0186	0.0179	0.0289	0.0028	0.0456	0.054	0.103	0.0055	0.0627	0.1007	0.0147	0.0142	0.0038	0.0044	0.0217	0.0156	0.1274	0.0344	0.09	0.0555	0.0033
2	rs10930352	170196990	0.75	0.745768311887514	0.89	0.529866637543626	0.548531388444686	0.748913567482274	0.0121	0.0071	0.087	0.0115	0.051	0.0184	0.0178	0.0288	0.0029	0.0456	0.0541	0.1031	0.0055	0.0627	0.1009	0.0146	0.0141	0.0038	0.0043	0.0217	0.0156	0.1275	0.0345	0.0901	0.0554	0.0033
2	rs3770636	170202833	0.75	0.745768311887514	0.9	0.479198205640863	0.518549991918521	0.837907647954728	0.0121	0.0071	0.0871	0.0114	0.051	0.0182	0.0178	0.0289	0.0029	0.0455	0.0542	0.1031	0.0055	0.0628	0.1012	0.0144	0.0141	0.0038	0.0042	0.0217	0.0156	0.1276	0.0347	0.09	0.0553	0.0033
2	rs115134079	170205992	0.76	0.674502615793853	0.89	0.529866637543626	0.498462839950218	0.882785013291663	0.012	0.007	0.087	0.0113	0.0509	0.0179	0.0177	0.029	0.003	0.0455	0.0541	0.1031	0.0055	0.0628	0.1018	0.0143	0.0141	0.0038	0.0042	0.0217	0.0156	0.1281	0.0349	0.0897	0.0552	0.0033
2	rs12614394	170208668	0.76	0.674502615793853	0.9	0.479198205640863	0.419420708179028	0.799791105033799	0.0121	0.0069	0.0868	0.0111	0.0512	0.0168	0.0173	0.0294	0.0034	0.0456	0.0542	0.1027	0.0055	0.0629	0.1031	0.0138	0.0141	0.0037	0.0042	0.0215	0.0155	0.1292	0.0353	0.0887	0.0549	0.0035
2	rs16856840	170209601	0.76	0.674502615793853	0.9	0.479198205640863	0.43507007676053	0.793678612483421	0.012	0.0069	0.0868	0.0111	0.0512	0.0168	0.0173	0.0295	0.0033	0.0455	0.0542	0.1027	0.0055	0.0631	0.1034	0.0138	0.0141	0.0037	0.0042	0.0215	0.0155	0.1291	0.0353	0.0887	0.0548	0.0035
2	rs80051453	170211005	0.76	0.674502615793853	0.89	0.529866637543626	0.453284828104895	0.786661638790021	0.012	0.0068	0.0867	0.0111	0.0512	0.0167	0.0174	0.0295	0.0033	0.0455	0.0542	0.1027	0.0055	0.0633	0.1036	0.0138	0.0142	0.0037	0.0042	0.0214	0.0155	0.129	0.0353	0.0887	0.0546	0.0035
2	rs114288996	170212169	0.76	0.674502615793853	0.89	0.529866637543626	0.465936311547003	0.769329621616871	0.012	0.0068	0.0866	0.0111	0.0512	0.0167	0.0174	0.0295	0.0033	0.0455	0.0542	0.1028	0.0055	0.0635	0.1038	0.0138	0.0143	0.0036	0.0042	0.0214	0.0155	0.129	0.0353	0.0887	0.0545	0.0035
2	rs4668136	170216267	0.76	0.674502615793853	0.9	0.479198205640863	0.57606457844787	0.640258328411151	0.012	0.0067	0.0894	0.0112	0.0507	0.0161	0.0175	0.0285	0.0033	0.0453	0.0535	0.1032	0.0055	0.0643	0.1043	0.014	0.0145	0.0036	0.0042	0.0215	0.0156	0.1284	0.0353	0.0888	0.0529	0.0035
2	rs830952	170221910	0.76	0.674502615793853	0.9	0.479198205640863	0.550180044374232	0.597662511720021	0.0119	0.0066	0.0891	0.0111	0.0501	0.016	0.0174	0.0285	0.0033	0.045	0.0536	0.1041	0.0053	0.0647	0.1043	0.0141	0.0151	0.0036	0.0042	0.0214	0.0157	0.1294	0.0352	0.0879	0.0528	0.0035
2	rs830955	170223699	0.76	0.674502615793853	0.9	0.479198205640863	0.564320857620395	0.558032418122492	0.012	0.0064	0.0887	0.011	0.0501	0.0165	0.0174	0.0285	0.0032	0.0447	0.0535	0.1049	0.0051	0.065	0.104	0.0139	0.0151	0.0037	0.0041	0.0214	0.0159	0.1294	0.0354	0.0875	0.0528	0.0035
2	rs13002827	170228677	0.77	0.607778593196603	0.89	0.529866637543626	0.530226149383096	0.57442947503491	0.0119	0.0066	0.0882	0.0109	0.0501	0.0166	0.0174	0.0284	0.0031	0.0447	0.0534	0.105	0.005	0.0651	0.1044	0.014	0.0152	0.0035	0.0039	0.0215	0.0161	0.1299	0.0354	0.0875	0.0526	0.0035
2	rs12616998	170230702	0.77	0.607778593196603	0.89	0.529866637543626	0.501047605209743	0.545671271727352	0.0119	0.0066	0.0882	0.0111	0.0501	0.0166	0.0174	0.0284	0.0031	0.0446	0.0533	0.105	0.0049	0.0651	0.1044	0.014	0.0153	0.0035	0.0039	0.0215	0.0161	0.13	0.0353	0.0876	0.0525	0.0035
2	rs74734688	170231136	0.77	0.607778593196603	0.89	0.529866637543626	0.504778410744721	0.554654453264285	0.0119	0.0066	0.0882	0.0111	0.0501	0.0166	0.0174	0.0284	0.003	0.0446	0.0533	0.105	0.0049	0.0651	0.1045	0.014	0.0153	0.0035	0.0039	0.0215	0.0161	0.13	0.0353	0.0876	0.0525	0.0035
2	rs1913659	170237910	0.78	0.545501786478432	0.89	0.529866637543626	0.374358556171456	0.582955709758999	0.0116	0.0066	0.088	0.011	0.0506	0.0167	0.0174	0.0282	0.0028	0.045	0.0535	0.105	0.0048	0.065	0.1055	0.014	0.0152	0.0033	0.0033	0.0209	0.016	0.1309	0.0351	0.0876	0.0523	0.0035
2	rs79435993	170243069	0.78	0.545501786478432	0.89	0.529866637543626	0.340796822314723	0.588942040111082	0.0115	0.0066	0.0879	0.011	0.0508	0.0167	0.0174	0.0281	0.0027	0.0451	0.0535	0.1052	0.005	0.0649	0.106	0.0139	0.0157	0.0033	0.003	0.0206	0.0157	0.1312	0.0349	0.0873	0.0521	0.0035
2	rs6433116	170244840	0.78	0.545501786478432	0.89	0.529866637543626	0.316231695251907	0.575848403187453	0.0114	0.0066	0.0878	0.011	0.0509	0.0167	0.0174	0.0281	0.0027	0.0451	0.0536	0.1051	0.005	0.0649	0.106	0.0138	0.0157	0.0033	0.003	0.0206	0.0157	0.1312	0.0349	0.0873	0.0524	0.0035
2	rs6433117	170244946	0.78	0.545501786478432	0.89	0.529866637543626	0.310699405867734	0.582671013901817	0.0114	0.0066	0.0878	0.011	0.0509	0.0167	0.0174	0.0281	0.0027	0.0451	0.0536	0.1051	0.005	0.0649	0.1058	0.0138	0.0157	0.0033	0.003	0.0206	0.0157	0.1312	0.0349	0.0873	0.0526	0.0035
2	rs13029871	170247336	0.78	0.545501786478432	0.89	0.529866637543626	0.306103867090835	0.625018171236135	0.0114	0.0066	0.0878	0.0112	0.0509	0.0167	0.0175	0.028	0.0027	0.0451	0.0536	0.1051	0.005	0.0648	0.1057	0.0138	0.0158	0.0032	0.003	0.0206	0.0157	0.131	0.0349	0.0873	0.0526	0.0035
2	rs74728835	170248911	0.78	0.545501786478432	0.89	0.529866637543626	0.310352246838894	0.625307655947901	0.0114	0.0066	0.0877	0.0112	0.0509	0.0167	0.0175	0.028	0.0027	0.0451	0.0535	0.1051	0.005	0.0647	0.1057	0.0138	0.0158	0.0032	0.003	0.0206	0.0157	0.1312	0.0349	0.0874	0.0525	0.0035
2	rs60804985	170254530	0.78	0.545501786478432	0.89	0.529866637543626	0.331491766596722	0.667756133670933	0.0114	0.0066	0.0876	0.0112	0.051	0.0167	0.0175	0.028	0.0027	0.0451	0.0536	0.1051	0.005	0.0647	0.1056	0.0138	0.0159	0.0032	0.003	0.0206	0.0157	0.1312	0.0348	0.0874	0.0525	0.0035
2	rs62171294	170267086	0.78	0.545501786478432	0.89	0.529866637543626	0.325922231152529	0.64404525498558	0.0113	0.0066	0.0875	0.0112	0.0511	0.0167	0.0175	0.0279	0.0027	0.0452	0.0536	0.1052	0.005	0.0648	0.1055	0.0138	0.0159	0.0032	0.003	0.0206	0.0158	0.1312	0.0348	0.0872	0.0525	0.0035
2	rs4616447	170271013	0.8	0.433874260405774	0.89	0.529866637543626	0.34649654934629	0.617935655611084	0.0104	0.0064	0.0866	0.0111	0.0515	0.0166	0.0175	0.0279	0.0025	0.0453	0.0525	0.1037	0.0046	0.0655	0.1076	0.0136	0.0169	0.0029	0.0034	0.0202	0.0156	0.1326	0.035	0.087	0.0533	0.0035
2	rs7591026	170271626	0.82	0.338707801994422	0.89	0.529866637543626	0.254733977030046	0.520464354474043	0.0097	0.0059	0.0858	0.0111	0.0521	0.0167	0.0178	0.0273	0.0024	0.0453	0.0509	0.1035	0.0046	0.065	0.1087	0.0138	0.0176	0.0033	0.0033	0.0198	0.0153	0.1335	0.0349	0.0883	0.0532	0.0035
2	rs10930354	170273127	0.85	0.2244882202137	0.89	0.529866637543626	0.274487626481885	1.058186651951	0.0076	0.0051	0.0891	0.0116	0.0527	0.0168	0.0183	0.0254	0.0018	0.0453	0.0475	0.1049	0.0046	0.0627	0.1119	0.0139	0.0195	0.0031	0.0021	0.0181	0.0152	0.1402	0.0328	0.0883	0.0521	0.0029
2	rs115433258	170273670	0.85	0.2244882202137	0.89	0.529866637543626	0.289754931175008	1.31909565711777	0.0076	0.0051	0.0893	0.0115	0.0529	0.0169	0.0184	0.0251	0.0017	0.0453	0.0472	0.1048	0.0046	0.0621	0.1126	0.0141	0.0196	0.0031	0.0021	0.0179	0.0152	0.1402	0.0324	0.0888	0.0522	0.0028
2	rs62171295	170273962	0.85	0.2244882202137	0.89	0.529866637543626	0.227112130695896	1.15276079337724	0.0075	0.0051	0.0895	0.0113	0.0531	0.0169	0.0184	0.0249	0.0017	0.0453	0.047	0.105	0.0046	0.0618	0.1129	0.0142	0.0195	0.003	0.002	0.0178	0.0152	0.1403	0.0323	0.089	0.0523	0.0028
2	rs9967874	170276170	0.86	0.193417951625055	0.89	0.529866637543626	0.264692848459747	0.896701178490794	0.0071	0.0049	0.0941	0.0111	0.0525	0.0171	0.0183	0.0242	0.0013	0.0445	0.0459	0.1055	0.0043	0.0601	0.114	0.0146	0.0194	0.0028	0.0017	0.0175	0.0154	0.143	0.0317	0.0887	0.0512	0.0025
2	rs115911597	170278905	0.86	0.193417951625055	0.89	0.529866637543626	0.291334786672886	0.878104177497773	0.007	0.0049	0.0945	0.011	0.0525	0.0171	0.0182	0.0242	0.0013	0.0443	0.0458	0.1055	0.0043	0.0601	0.1144	0.0146	0.0193	0.0028	0.0017	0.0174	0.0153	0.1433	0.0316	0.0888	0.0512	0.0025
2	rs9653236	170283781	0.86	0.193417951625055	0.89	0.529866637543626	0.251888807014653	0.745447236799092	0.0069	0.0049	0.0956	0.0109	0.0525	0.0169	0.018	0.0239	0.0012	0.0438	0.0453	0.1055	0.0042	0.0602	0.1154	0.0147	0.019	0.0027	0.0015	0.0174	0.0152	0.1444	0.0312	0.0888	0.0511	0.0024
2	rs10170021	170295503	0.86	0.193417951625055	0.89	0.529866637543626	0.234929259285795	0.675113818955142	0.0069	0.0049	0.0957	0.0109	0.0527	0.0169	0.018	0.0239	0.0012	0.0438	0.0454	0.1055	0.0042	0.0602	0.1155	0.0147	0.019	0.0027	0.0015	0.0173	0.0152	0.1444	0.0312	0.0888	0.051	0.0024
2	rs79628526	170295958	0.86	0.193417951625055	0.89	0.529866637543626	0.23925890947826	0.680127512118843	0.0069	0.0049	0.0957	0.0109	0.0527	0.0169	0.018	0.0239	0.0012	0.0438	0.0454	0.1055	0.0042	0.0602	0.1155	0.0147	0.019	0.0027	0.0015	0.0173	0.0152	0.1444	0.0312	0.0888	0.051	0.0024
2	rs75336323	170303309	0.86	0.193417951625055	0.89	0.529866637543626	0.17987284670462	0.496107567559086	0.0067	0.0048	0.0956	0.0109	0.0528	0.0167	0.0179	0.0238	0.0012	0.0444	0.0452	0.1069	0.0041	0.0599	0.116	0.0146	0.0187	0.0027	0.0014	0.0169	0.015	0.1454	0.0311	0.0885	0.0506	0.0023
2	rs6433120	170303507	0.86	0.193417951625055	0.9	0.479198205640863	0.177862339696258	0.499803800429346	0.0067	0.0048	0.0956	0.0109	0.0528	0.0167	0.0179	0.0238	0.0012	0.0444	0.0452	0.1069	0.0041	0.0599	0.116	0.0146	0.0187	0.0027	0.0014	0.0169	0.015	0.1454	0.0311	0.0885	0.0506	0.0023
2	rs79108099	170304276	0.86	0.193417951625055	0.9	0.479198205640863	0.161903030362033	0.506529578772259	0.0067	0.0047	0.0955	0.011	0.0528	0.0167	0.0179	0.0237	0.0012	0.0445	0.0452	0.1071	0.0039	0.06	0.116	0.0147	0.0187	0.0027	0.0014	0.0169	0.015	0.1457	0.0311	0.0885	0.0506	0.0022
2	rs9287915	170317008	0.86	0.193417951625055	0.9	0.479198205640863	0.148285731074245	0.506942102244803	0.0066	0.0046	0.0952	0.0109	0.0527	0.0167	0.0179	0.0234	0.0012	0.0447	0.0453	0.1076	0.0038	0.06	0.1164	0.0148	0.0186	0.0026	0.0013	0.0165	0.0146	0.1465	0.0309	0.0892	0.0503	0.002
2	rs78072508	170325866	0.86	0.193417951625055	0.9	0.479198205640863	0.155864929081947	0.560005215498061	0.0066	0.0046	0.0951	0.0109	0.0529	0.0167	0.0179	0.0232	0.0012	0.0447	0.0454	0.1077	0.0038	0.06	0.1164	0.0149	0.0186	0.0026	0.0013	0.0164	0.0145	0.1466	0.0309	0.0893	0.0502	0.002
2	rs16856972	170336797	0.86	0.193417951625055	0.9	0.479198205640863	0.145517318859278	0.638075926711057	0.0064	0.0044	0.0946	0.0109	0.0528	0.0167	0.0179	0.023	0.0011	0.0449	0.0456	0.1082	0.0035	0.0602	0.1166	0.0153	0.0186	0.0024	0.0012	0.016	0.0142	0.1472	0.0308	0.09	0.05	0.0018
2	rs78069662	170348603	0.86	0.193417951625055	0.9	0.479198205640863	0.141948775962552	0.678652021331448	0.0064	0.0044	0.0945	0.0109	0.0528	0.0167	0.0178	0.0229	0.0011	0.045	0.0457	0.1084	0.0034	0.0603	0.1166	0.0154	0.0186	0.0023	0.0012	0.016	0.0141	0.1474	0.0308	0.0901	0.0499	0.0017
2	rs77883859	170354496	0.86	0.193417951625055	0.9	0.479198205640863	0.139283361283212	0.66129666258724	0.0064	0.0044	0.0945	0.0109	0.0528	0.0167	0.0178	0.0229	0.0011	0.045	0.0456	0.1084	0.0034	0.0603	0.1166	0.0154	0.0186	0.0023	0.0012	0.016	0.0141	0.1474	0.0308	0.0901	0.0499	0.0017
2	rs2353179	170355654	0.86	0.193417951625055	0.9	0.479198205640863	0.138433037655963	0.653096437348121	0.0064	0.0044	0.0945	0.0109	0.0528	0.0167	0.0178	0.0229	0.0011	0.045	0.0456	0.1084	0.0034	0.0603	0.1166	0.0154	0.0186	0.0023	0.0012	0.016	0.0141	0.1474	0.0308	0.0901	0.0499	0.0017
2	rs114403621	170364616	0.86	0.193417951625055	0.9	0.479198205640863	0.130282953259555	0.621980483662419	0.0064	0.0044	0.0945	0.011	0.0527	0.0169	0.0178	0.0229	0.0011	0.0449	0.0455	0.1086	0.0034	0.0604	0.1166	0.0155	0.0186	0.0023	0.0012	0.0159	0.0141	0.1475	0.0308	0.0902	0.0499	0.0017
2	rs116649447	170364630	0.86	0.193417951625055	0.9	0.479198205640863	0.123542002842402	0.627479792701359	0.0064	0.0044	0.0946	0.0109	0.0528	0.0169	0.0175	0.023	0.0011	0.0449	0.0455	0.1086	0.0034	0.0604	0.1167	0.0154	0.0185	0.0023	0.0012	0.0159	0.0141	0.1475	0.0309	0.0902	0.05	0.0017
2	rs28730867	170366296	0.86	0.193417951625055	0.9	0.479198205640863	0.119417478770644	0.623426568011435	0.0064	0.0044	0.0946	0.0109	0.0528	0.0169	0.0175	0.023	0.0011	0.0449	0.0455	0.1087	0.0033	0.0604	0.1167	0.0154	0.0185	0.0023	0.0012	0.0159	0.014	0.1475	0.0309	0.0903	0.05	0.0017
2	rs28763868	170367099	0.86	0.193417951625055	0.9	0.479198205640863	0.116535773982793	0.615627120305377	0.0064	0.0044	0.0946	0.0109	0.0528	0.0169	0.0175	0.023	0.0011	0.0449	0.0455	0.1088	0.0033	0.0604	0.1167	0.0154	0.0185	0.0023	0.0012	0.0159	0.014	0.1475	0.0309	0.0903	0.0499	0.0017
2	rs3769771	170368438	0.86	0.193417951625055	0.91	0.431857736337621	0.115772715673205	0.615915575721562	0.0064	0.0044	0.0946	0.0109	0.0528	0.0169	0.0175	0.023	0.0011	0.0449	0.0455	0.1088	0.0033	0.0604	0.1167	0.0154	0.0184	0.0023	0.0012	0.0159	0.014	0.1475	0.0309	0.0903	0.0499	0.0017
2	rs10497349	170381508	0.86	0.193417951625055	0.91	0.431857736337621	0.102561461633211	0.625597172105467	0.0063	0.0044	0.0947	0.011	0.0528	0.0169	0.0174	0.023	0.0011	0.0449	0.0455	0.1091	0.0032	0.0604	0.1171	0.0154	0.0183	0.0022	0.0011	0.0156	0.014	0.1478	0.0309	0.0904	0.0498	0.0016
2	rs72885863	170382714	0.86	0.193417951625055	0.91	0.431857736337621	0.102012863524838	0.615050305177856	0.0063	0.0044	0.0947	0.011	0.0528	0.0169	0.0174	0.023	0.0011	0.0449	0.0455	0.1091	0.0032	0.0604	0.1171	0.0154	0.0183	0.0022	0.0011	0.0156	0.014	0.1478	0.0309	0.0905	0.0498	0.0016
2	rs111432638	170385540	0.86	0.193417951625055	0.91	0.431857736337621	0.103190678481506	0.623715879532708	0.0063	0.0044	0.0947	0.011	0.0528	0.0169	0.0174	0.023	0.0011	0.0449	0.0455	0.1092	0.0032	0.0604	0.1172	0.0154	0.0183	0.0022	0.0011	0.0155	0.014	0.1478	0.0309	0.0905	0.0497	0.0016
2	rs74815242	170387483	0.86	0.193417951625055	0.92	0.387761932740255	0.104086176307743	0.638075926711057	0.0063	0.0044	0.0947	0.011	0.0528	0.0169	0.0174	0.023	0.0011	0.0449	0.0455	0.1092	0.0032	0.0604	0.1172	0.0154	0.0183	0.0022	0.0011	0.0155	0.014	0.1478	0.0309	0.0905	0.0497	0.0016
2	rs16857020	170390189	0.86	0.193417951625055	0.92	0.387761932740255	0.102770934121738	0.626755550927299	0.0063	0.0044	0.0947	0.011	0.0528	0.0168	0.0174	0.023	0.0011	0.0449	0.0455	0.1092	0.0032	0.0604	0.1172	0.0155	0.0183	0.0022	0.0011	0.0155	0.014	0.1478	0.0309	0.0906	0.0497	0.0016
2	rs77761941	170402033	0.86	0.193417951625055	0.92	0.387761932740255	0.110983860373056	0.617214019456086	0.0062	0.0044	0.0949	0.011	0.0526	0.0168	0.0174	0.0228	0.0011	0.0448	0.0453	0.1092	0.0031	0.0604	0.1174	0.0155	0.0182	0.0021	0.0011	0.0154	0.014	0.1477	0.0311	0.0909	0.0496	0.0016
2	rs2253680	170403030	0.86	0.193417951625055	0.93	0.346822133743557	0.109070513967327	0.614617777627592	0.0062	0.0044	0.0949	0.011	0.0525	0.0168	0.0174	0.0227	0.0011	0.0448	0.0453	0.1092	0.0031	0.0605	0.1174	0.0155	0.0182	0.0021	0.0011	0.0154	0.014	0.1477	0.0311	0.091	0.0496	0.0016
2	rs13017164	170421260	0.86	0.193417951625055	0.93	0.346822133743557	0.11622452702218	0.622703427192796	0.0062	0.0044	0.0947	0.0112	0.0523	0.0168	0.0174	0.0226	0.0011	0.0449	0.0453	0.1092	0.0032	0.0607	0.1173	0.0155	0.0183	0.0022	0.0011	0.0154	0.014	0.1477	0.0309	0.091	0.0496	0.0015
2	rs2276611	170441001	0.86	0.193417951625055	0.92	0.387761932740255	0.0990411286479222	0.581674842469676	0.0061	0.0044	0.0948	0.012	0.0515	0.0168	0.0175	0.0227	0.0011	0.0446	0.0449	0.109	0.0032	0.0608	0.1168	0.0156	0.0186	0.0022	8e-04	0.0152	0.014	0.1485	0.0311	0.0914	0.0497	0.0015
2	rs2592810	170456217	0.86	0.193417951625055	0.93	0.346822133743557	0.0983003948694785	0.58395240901994	0.0061	0.0044	0.0948	0.012	0.0515	0.0168	0.0175	0.0227	0.0011	0.0446	0.0449	0.109	0.0032	0.0608	0.1168	0.0156	0.0186	0.0022	8e-04	0.0152	0.014	0.1485	0.0311	0.0914	0.0497	0.0015
2	rs2592811	170458375	0.86	0.193417951625055	0.93	0.346822133743557	0.0947484451447188	0.57499694455454	0.006	0.0043	0.0948	0.0121	0.0515	0.0168	0.0175	0.0227	0.0011	0.0445	0.0449	0.109	0.0032	0.0608	0.1168	0.0156	0.0186	0.0022	8e-04	0.0152	0.014	0.1486	0.0311	0.0915	0.0497	0.0015
2	rs141801111	170487170	0.86	0.193417951625055	0.93	0.346822133743557	0.0936815405289426	0.54385099057193	0.006	0.0043	0.0951	0.0121	0.0514	0.0169	0.0176	0.0226	0.0011	0.0447	0.0443	0.1091	0.0032	0.0603	0.1169	0.0156	0.0188	0.002	7e-04	0.0152	0.0141	0.1488	0.0313	0.0917	0.0495	0.0014
2	rs7596218	170488866	0.86	0.193417951625055	0.93	0.346822133743557	0.0792036954697407	0.57343673020212	0.006	0.0043	0.0951	0.0127	0.0514	0.0169	0.0176	0.0226	0.0011	0.0447	0.0443	0.109	0.0029	0.0603	0.1175	0.0156	0.0188	0.002	7e-04	0.0149	0.0141	0.1484	0.0313	0.0917	0.0495	0.0014
2	rs1050354	170493103	0.86	0.193417951625055	0.94	0.308944172156586	0.0829471410490531	0.610584326013425	0.006	0.0042	0.0951	0.0128	0.0514	0.0169	0.0177	0.0226	0.001	0.0448	0.0443	0.1091	0.0027	0.0603	0.1176	0.0156	0.0188	0.002	7e-04	0.0149	0.0141	0.1486	0.0313	0.0917	0.0495	0.0014
2	rs8207	170493863	0.86	0.193417951625055	0.94	0.308944172156586	0.0832449882718762	0.618513107593303	0.006	0.0042	0.0951	0.0128	0.0514	0.0169	0.0177	0.0226	0.001	0.0448	0.0443	0.1091	0.0026	0.0603	0.1176	0.0156	0.0188	0.002	7e-04	0.0149	0.0141	0.1486	0.0313	0.0917	0.0495	0.0014
2	rs17544587	170502401	0.86	0.193417951625055	0.94	0.308944172156586	0.0786716276586804	0.633861544906245	0.006	0.0042	0.0953	0.0128	0.0514	0.0169	0.0178	0.0226	0.001	0.0448	0.0443	0.109	0.0026	0.0602	0.1163	0.0156	0.0189	0.002	7e-04	0.0149	0.0141	0.1486	0.0313	0.0928	0.0495	0.0014
2	rs114609276	170502415	0.86	0.193417951625055	0.94	0.308944172156586	0.0786716276586804	0.633861544906245	0.006	0.0042	0.0953	0.0128	0.0514	0.0169	0.0178	0.0226	0.001	0.0448	0.0443	0.109	0.0026	0.0602	0.1163	0.0156	0.0189	0.002	7e-04	0.0149	0.0141	0.1486	0.0313	0.0928	0.0495	0.0014
2	rs7575494	170517594	0.86	0.193417951625055	0.94	0.308944172156586	0.083750592718478	0.670108589920195	0.0059	0.0043	0.0956	0.0128	0.0512	0.0169	0.0178	0.0226	9e-04	0.0447	0.0443	0.109	0.0026	0.0603	0.1163	0.0157	0.0189	0.002	6e-04	0.0148	0.0141	0.1487	0.0311	0.0926	0.0498	0.0013
2	rs12998731	170525757	0.86	0.193417951625055	0.94	0.308944172156586	0.0840272016487738	0.670549885790625	0.0059	0.0043	0.0956	0.0128	0.0512	0.0169	0.0178	0.0226	9e-04	0.0447	0.0443	0.109	0.0026	0.0603	0.1163	0.0157	0.0189	0.002	6e-04	0.0148	0.0141	0.1487	0.0311	0.0926	0.0498	0.0013
2	rs1446898	170529468	0.86	0.193417951625055	0.94	0.308944172156586	0.0843275187018678	0.673346297996137	0.0059	0.0042	0.0956	0.0128	0.0512	0.0169	0.0178	0.0226	9e-04	0.0447	0.0443	0.109	0.0026	0.0603	0.1162	0.0157	0.0189	0.002	6e-04	0.0148	0.0141	0.1487	0.0311	0.0926	0.0498	0.0013
2	rs77728018	170551132	0.86	0.193417951625055	0.94	0.308944172156586	0.0901639513233767	0.688551649417222	0.0059	0.0042	0.0953	0.0128	0.0511	0.0169	0.0178	0.0227	9e-04	0.0446	0.0443	0.1089	0.0026	0.0606	0.1165	0.0158	0.0188	0.002	6e-04	0.0148	0.0142	0.1488	0.0311	0.0924	0.0497	0.0013
2	rs11685651	170558231	0.86	0.193417951625055	0.94	0.308944172156586	0.0904780218401061	0.693735953831214	0.0059	0.0042	0.0952	0.0128	0.0511	0.0169	0.0179	0.0227	9e-04	0.0446	0.0443	0.1092	0.0025	0.0606	0.1165	0.0158	0.0188	0.002	6e-04	0.0146	0.0142	0.1488	0.0312	0.0924	0.0497	0.0013
2	rs10164482	170578701	0.86	0.193417951625055	0.94	0.308944172156586	0.0712349426540963	0.669373244286963	0.0058	0.0041	0.0958	0.0134	0.0511	0.0166	0.0181	0.0237	9e-04	0.0447	0.044	0.1092	0.0024	0.06	0.1159	0.0161	0.0189	0.0021	5e-04	0.0145	0.014	0.1489	0.0308	0.0924	0.0497	0.0013
2	rs57029574	170582010	0.86	0.193417951625055	0.94	0.308944172156586	0.0675040820664571	0.69418073042295	0.0058	0.0041	0.0966	0.0137	0.0511	0.0165	0.0182	0.0234	9e-04	0.0443	0.0441	0.1089	0.0024	0.0596	0.1155	0.0161	0.0189	0.0021	4e-04	0.0143	0.0138	0.1488	0.0304	0.0932	0.0503	0.0013
2	rs2288331	170592709	0.86	0.193417951625055	0.95	0.274028283204826	0.0620092276370414	0.706958134092379	0.0058	0.0041	0.0962	0.0135	0.0512	0.0165	0.0183	0.0233	0.001	0.0443	0.0442	0.1087	0.0023	0.0593	0.1153	0.0161	0.0188	0.0021	4e-04	0.0144	0.0137	0.1489	0.0308	0.0941	0.0505	0.0013
2	rs73020379	170593234	0.86	0.193417951625055	0.95	0.274028283204826	0.0650696935854885	0.712173133108744	0.0058	0.0041	0.0962	0.0135	0.0512	0.0165	0.0184	0.0233	9e-04	0.0443	0.0442	0.1087	0.0023	0.0593	0.1153	0.0161	0.0188	0.0021	4e-04	0.0144	0.0137	0.1489	0.0308	0.0941	0.0505	0.0013
2	rs12470910	170594091	0.86	0.193417951625055	0.95	0.274028283204826	0.0630952223786199	0.708894134642178	0.0058	0.0041	0.0961	0.0135	0.0512	0.0165	0.0184	0.0232	9e-04	0.0443	0.0442	0.1087	0.0023	0.0593	0.1152	0.0161	0.0188	0.0021	4e-04	0.0144	0.0137	0.149	0.0309	0.0942	0.0505	0.0013
2	rs2303556	170597835	0.86	0.193417951625055	0.96	0.241969076141015	0.0622368254796216	0.730717337829811	0.0058	0.0041	0.0961	0.0134	0.0512	0.0166	0.0182	0.023	0.001	0.0442	0.0441	0.1087	0.0023	0.0591	0.1149	0.0161	0.0188	0.0021	4e-04	0.0144	0.0136	0.1491	0.031	0.0944	0.0507	0.0013
2	rs115765944	170598725	0.86	0.193417951625055	0.96	0.241969076141015	0.0613861676802712	0.706511532840208	0.0058	0.0041	0.0962	0.0133	0.0513	0.0166	0.0181	0.023	0.001	0.0443	0.0441	0.1087	0.0023	0.0591	0.1148	0.0162	0.0188	0.0021	4e-04	0.0144	0.0136	0.1491	0.031	0.0945	0.0506	0.0013
2	rs13009699	170610449	0.86	0.193417951625055	0.96	0.241969076141015	0.0483898502417711	0.649589289338077	0.0059	0.0043	0.0964	0.013	0.0514	0.0168	0.0178	0.0229	0.001	0.0445	0.0438	0.1085	0.0023	0.059	0.1142	0.0162	0.0188	0.0022	4e-04	0.0146	0.0136	0.1494	0.0311	0.0952	0.05	0.0013
2	rs10175570	170610511	0.86	0.193417951625055	0.96	0.241969076141015	0.0482455357210313	0.646961796231791	0.0059	0.0043	0.0964	0.013	0.0514	0.0168	0.0178	0.0229	0.001	0.0445	0.0438	0.1085	0.0023	0.059	0.1142	0.0162	0.0188	0.0022	4e-04	0.0146	0.0136	0.1494	0.0311	0.0952	0.05	0.0013
2	rs77913930	170618196	0.86	0.193417951625055	0.97	0.212655582583661	0.042034868994301	0.602105932812419	0.0059	0.0043	0.0964	0.0129	0.0513	0.017	0.0179	0.0231	0.0011	0.0445	0.0437	0.1086	0.0024	0.0589	0.1132	0.0163	0.0191	0.0022	5e-04	0.0147	0.0138	0.1493	0.0311	0.0953	0.0501	0.0012
2	rs7590347	170623100	0.86	0.193417951625055	0.97	0.212655582583661	0.0321191815642227	0.530873141200449	0.0061	0.0045	0.0966	0.0129	0.051	0.0173	0.0178	0.0234	0.0011	0.0443	0.0435	0.1088	0.0025	0.059	0.1124	0.0167	0.0198	0.0023	6e-04	0.0146	0.0137	0.1492	0.031	0.095	0.0498	0.0012
2	rs7576346	170623132	0.86	0.193417951625055	0.97	0.212655582583661	0.0314463596813397	0.530455801691143	0.0061	0.0045	0.0966	0.0128	0.0511	0.0173	0.0178	0.0234	0.0011	0.0443	0.0434	0.1088	0.0025	0.059	0.1124	0.0167	0.0198	0.0023	6e-04	0.0146	0.0137	0.1492	0.031	0.0951	0.0498	0.0012
2	rs36124041	170623760	0.86	0.193417951625055	0.97	0.212655582583661	0.033048342196764	0.523928211837005	0.0061	0.0045	0.0966	0.0128	0.0511	0.0173	0.0178	0.0234	0.0011	0.0442	0.0435	0.1087	0.0025	0.059	0.1123	0.0167	0.0198	0.0023	6e-04	0.0146	0.0136	0.1491	0.031	0.0952	0.0498	0.0012
2	rs74171294	170624543	0.86	0.193417951625055	0.97	0.212655582583661	0.0323862430660248	0.515486566107607	0.0061	0.0046	0.0966	0.0128	0.0511	0.0173	0.0178	0.0234	0.0011	0.0441	0.0435	0.1085	0.0025	0.0591	0.1123	0.0167	0.0198	0.0023	6e-04	0.0146	0.0136	0.149	0.031	0.0952	0.0498	0.0012
2	rs78723076	170630974	0.86	0.193417951625055	0.97	0.212655582583661	0.0301420869437998	0.463700501400909	0.0063	0.0048	0.0965	0.0125	0.0511	0.0174	0.0176	0.0237	0.0011	0.0441	0.044	0.1076	0.0027	0.0597	0.1117	0.0169	0.0199	0.0025	8e-04	0.0145	0.0136	0.1485	0.0309	0.0957	0.0495	0.0014
2	rs67019508	170638106	0.86	0.193417951625055	0.97	0.212655582583661	0.0331224882451338	0.474755263278929	0.0065	0.0049	0.0965	0.0123	0.0512	0.0174	0.0176	0.0239	0.0011	0.044	0.0443	0.1069	0.0026	0.06	0.1116	0.017	0.02	0.0024	9e-04	0.0144	0.0137	0.1482	0.031	0.0957	0.0494	0.0014
2	rs116744441	170657874	0.86	0.193417951625055	0.98	0.18597139562509	0.0454047567305945	0.43161218300432	0.0067	0.0051	0.096	0.0115	0.0513	0.0176	0.0178	0.0242	0.001	0.0427	0.045	0.1062	0.0024	0.06	0.1121	0.0177	0.0205	0.0021	0.001	0.0143	0.0133	0.1487	0.0308	0.0962	0.049	0.0016
2	rs3754914	170661912	0.87	0.165571370278195	0.99	0.161794913519683	0.0474332505550039	0.437027889341484	0.0067	0.0051	0.096	0.0114	0.0513	0.0176	0.0178	0.0242	0.001	0.0426	0.0451	0.1062	0.0024	0.0599	0.1124	0.0177	0.0205	0.0021	0.001	0.0143	0.0133	0.1485	0.0308	0.0963	0.049	0.0016
2	rs6721561	170662416	0.87	0.165571370278195	0.99	0.161794913519683	0.0486471295354947	0.439543715181825	0.0067	0.0051	0.0959	0.0114	0.0513	0.0176	0.0178	0.0242	0.001	0.0426	0.0451	0.1062	0.0024	0.06	0.1124	0.0177	0.0205	0.0021	0.001	0.0143	0.0133	0.1485	0.0308	0.0963	0.049	0.0016
2	rs6749657	170669274	0.87	0.165571370278195	0.99	0.161794913519683	0.0501444332873527	0.429635355396446	0.0067	0.0051	0.0959	0.0114	0.0513	0.0175	0.0177	0.0243	0.001	0.0425	0.0452	0.1059	0.0024	0.06	0.1125	0.018	0.0206	0.0021	0.0011	0.0143	0.0132	0.1485	0.0308	0.0963	0.0489	0.0017
2	rs3769769	170675765	0.87	0.165571370278195	0.99	0.161794913519683	0.0487761151775895	0.426477510138837	0.0068	0.0051	0.0958	0.0114	0.0513	0.0175	0.0177	0.0243	0.001	0.0424	0.0453	0.1056	0.0024	0.06	0.1125	0.0183	0.0206	0.0021	0.0011	0.0142	0.0131	0.1486	0.0308	0.0962	0.0488	0.0017
2	rs2114647	170700420	0.86	0.193417951625055	0.99	0.161794913519683	0.0499637939996503	0.444586880700226	0.0068	0.0052	0.0959	0.0116	0.0512	0.0173	0.0177	0.0243	0.001	0.0422	0.0452	0.1057	0.0023	0.0602	0.1123	0.0183	0.0211	0.0024	0.0012	0.0138	0.0131	0.1482	0.0308	0.0966	0.0488	0.0018
2	rs74862579	170715484	0.86	0.193417951625055	0.99	0.161794913519683	0.0500951244488598	0.444985676013186	0.0068	0.0052	0.0959	0.0116	0.0511	0.0173	0.0177	0.0243	0.0011	0.0422	0.0453	0.1057	0.0023	0.0602	0.1123	0.0183	0.0211	0.0024	0.0012	0.0138	0.0131	0.1482	0.0308	0.0966	0.0488	0.0018
2	rs73024475	170725562	0.86	0.193417951625055	1	0.139999700676332	0.0499966048282717	0.440869379095405	0.0068	0.0052	0.0959	0.0116	0.0511	0.0173	0.0178	0.0243	0.0011	0.0422	0.0453	0.1057	0.0023	0.0602	0.112	0.0183	0.0212	0.0024	0.0012	0.0138	0.0131	0.1481	0.0308	0.0966	0.0488	0.0018
2	rs56240917	170728872	0.86	0.193417951625055	1	0.139999700676332	0.0500622700504653	0.440073853119192	0.0068	0.0052	0.0959	0.0116	0.0511	0.0173	0.0178	0.0243	0.0011	0.0422	0.0453	0.1057	0.0023	0.0602	0.112	0.0183	0.0212	0.0024	0.0012	0.0138	0.0131	0.1481	0.0307	0.0967	0.0488	0.0018
2	rs192820861	170733041	0.86	0.193417951625055	1.01	0.120454976543865	0.0502596144101656	0.437689575104006	0.0068	0.0052	0.0959	0.0116	0.0511	0.0173	0.0178	0.0243	0.0011	0.0422	0.0453	0.1057	0.0023	0.0602	0.112	0.0183	0.0212	0.0025	0.0012	0.0138	0.0131	0.1481	0.0307	0.0967	0.0488	0.0018
2	rs62170281	170741625	0.86	0.193417951625055	1.01	0.120454976543865	0.0513710883678293	0.451646180523483	0.0068	0.0052	0.096	0.0116	0.0511	0.0173	0.0177	0.0244	0.0011	0.0422	0.0452	0.1057	0.0023	0.0602	0.1118	0.0183	0.0213	0.0025	0.0012	0.0138	0.0131	0.1481	0.0307	0.0968	0.0488	0.0018
2	rs61547367	170745952	0.86	0.193417951625055	1.01	0.120454976543865	0.0516054060659365	0.44365672767458	0.0069	0.0052	0.096	0.0116	0.0511	0.0173	0.0177	0.0245	0.001	0.0422	0.0452	0.1057	0.0023	0.0602	0.1117	0.0183	0.0213	0.0025	0.0012	0.0138	0.0131	0.148	0.0308	0.0969	0.0488	0.0018
2	rs114043370	170748186	0.86	0.193417951625055	1.02	0.103026239636585	0.0515551347825931	0.442328836132061	0.0069	0.0052	0.0961	0.0116	0.0511	0.0172	0.0177	0.0245	0.0011	0.0423	0.0452	0.1057	0.0023	0.0602	0.1118	0.0183	0.0213	0.0025	0.0012	0.0138	0.0131	0.1479	0.0308	0.0969	0.0488	0.0018
2	rs68192844	170748419	0.86	0.193417951625055	1.02	0.103026239636585	0.0515718882184043	0.440073853119192	0.0069	0.0052	0.0961	0.0116	0.0511	0.0172	0.0177	0.0245	0.0011	0.0423	0.0452	0.1058	0.0023	0.0602	0.1118	0.0183	0.0213	0.0025	0.0012	0.0138	0.0131	0.1479	0.0308	0.0969	0.0488	0.0018
2	rs112444072	170748613	0.86	0.193417951625055	1.02	0.103026239636585	0.0515383850050253	0.441002003949824	0.0069	0.0052	0.0961	0.0116	0.0511	0.0172	0.0177	0.0245	0.001	0.0423	0.0452	0.1058	0.0022	0.0602	0.1118	0.0183	0.0213	0.0025	0.0012	0.0138	0.0131	0.1479	0.0308	0.0969	0.0488	0.0018
2	rs1031773	170771022	0.86	0.193417951625055	1.04	0.0739648219953096	0.0496854878942512	0.459002800093993	0.0068	0.0052	0.0961	0.0115	0.0511	0.0172	0.0177	0.0246	0.001	0.0424	0.0452	0.1061	0.0022	0.06	0.1119	0.0183	0.0213	0.0025	0.0011	0.0138	0.0131	0.1479	0.0308	0.0972	0.0487	0.0016
2	rs77763348	170778065	0.86	0.193417951625055	1.04	0.0739648219953096	0.0492293840813924	0.43967623370103	0.0068	0.0051	0.0961	0.0115	0.0512	0.0172	0.0177	0.0247	0.001	0.0423	0.0451	0.1061	0.0022	0.06	0.1119	0.0183	0.0213	0.0025	0.0012	0.0137	0.0131	0.1479	0.0309	0.0972	0.0485	0.0017
2	rs10930388	170781169	0.86	0.193417951625055	1.04	0.0739648219953096	0.0492456246480963	0.441399942218736	0.0068	0.0051	0.0961	0.0115	0.0512	0.0172	0.0177	0.0247	0.001	0.0423	0.0451	0.1061	0.0022	0.0599	0.1119	0.0183	0.0213	0.0025	0.0012	0.0137	0.0131	0.1479	0.0309	0.0972	0.0485	0.0017
2	rs62170347	170789182	0.86	0.193417951625055	1.04	0.0739648219953096	0.0492781166306027	0.441002003949824	0.0068	0.0051	0.0961	0.0115	0.0512	0.0172	0.0177	0.0247	0.001	0.0423	0.0451	0.1061	0.0022	0.0599	0.1119	0.0183	0.0213	0.0025	0.0012	0.0137	0.0131	0.1479	0.0309	0.0972	0.0485	0.0017
2	rs56653705	170792177	0.86	0.193417951625055	1.05	0.0620520515513756	0.0499309976894623	0.429898791629352	0.0068	0.0051	0.096	0.0115	0.0513	0.0172	0.0177	0.0246	0.001	0.0423	0.0451	0.1061	0.0022	0.06	0.1119	0.0183	0.0213	0.0025	0.0012	0.0137	0.0131	0.1479	0.0309	0.0971	0.0485	0.0017
2	rs17555863	170802300	0.86	0.193417951625055	1.05	0.0620520515513756	0.050374973649307	0.429503653545232	0.0068	0.0052	0.0959	0.0115	0.0514	0.0172	0.0177	0.0246	0.001	0.0423	0.0451	0.1061	0.0022	0.06	0.1118	0.0183	0.0213	0.0025	0.0012	0.0137	0.0131	0.1479	0.0309	0.0971	0.0485	0.0017
2	rs11695903	170819967	0.86	0.193417951625055	1.05	0.0620520515513756	0.0542130837374059	0.43782194431907	0.0067	0.0052	0.0956	0.0115	0.0518	0.0172	0.0176	0.0247	0.001	0.0422	0.0451	0.1062	0.0021	0.0602	0.1117	0.0183	0.0214	0.0026	0.0011	0.0137	0.0131	0.148	0.031	0.0968	0.0485	0.0017
2	rs13426769	170835828	0.86	0.193417951625055	1.05	0.0620520515513756	0.0564968388904632	0.445783551215112	0.0067	0.0051	0.0955	0.0115	0.0518	0.0172	0.0176	0.0247	0.001	0.0422	0.0451	0.1062	0.0021	0.0602	0.1117	0.0184	0.0214	0.0026	0.0011	0.0137	0.0131	0.1482	0.031	0.0968	0.0485	0.0017
2	rs55758238	170840619	0.86	0.193417951625055	1.05	0.0620520515513756	0.0558404394844683	0.44272709247883	0.0067	0.0052	0.0955	0.0116	0.0518	0.0172	0.0176	0.0247	0.001	0.0422	0.0451	0.1062	0.0021	0.0602	0.1116	0.0184	0.0214	0.0026	0.0011	0.0137	0.0131	0.1482	0.031	0.0968	0.0485	0.0017
2	rs2100851	170848668	0.86	0.193417951625055	1.02	0.103026239636585	0.0544386326366099	0.437954324215584	0.0067	0.0052	0.0955	0.0116	0.0518	0.0172	0.0176	0.0247	0.001	0.0422	0.0451	0.1061	0.0021	0.0602	0.1114	0.0184	0.0213	0.0026	0.0011	0.0137	0.0131	0.1483	0.031	0.0968	0.0485	0.0017
2	rs76386698	170855548	0.86	0.193417951625055	1	0.139999700676332	0.0553470993496971	0.45244719715075	0.0067	0.0052	0.0954	0.0116	0.052	0.0172	0.0176	0.0247	0.001	0.0421	0.0452	0.106	0.0021	0.0603	0.1114	0.0184	0.0214	0.0025	0.0011	0.0137	0.0132	0.1482	0.0311	0.0967	0.0485	0.0017
2	rs17632553	170855709	0.86	0.193417951625055	1	0.139999700676332	0.054386527307436	0.450712135089487	0.0067	0.0052	0.0954	0.0116	0.052	0.0172	0.0176	0.0247	0.001	0.0421	0.0452	0.106	0.0021	0.0602	0.1114	0.0184	0.0214	0.0025	0.0011	0.0137	0.0132	0.1482	0.031	0.0967	0.0485	0.0017
2	rs16857394	170859879	0.86	0.193417951625055	1	0.139999700676332	0.0549265589256717	0.433327400364691	0.0068	0.0052	0.0953	0.0116	0.052	0.0172	0.0175	0.0247	0.001	0.042	0.0453	0.106	0.0021	0.0602	0.1114	0.0184	0.0214	0.0027	0.0011	0.0137	0.0132	0.1482	0.031	0.0967	0.0484	0.0018
2	rs73019506	170862449	0.86	0.193417951625055	1	0.139999700676332	0.0553470993496971	0.436101978623683	0.0068	0.0052	0.0953	0.0116	0.052	0.0172	0.0175	0.0247	0.001	0.042	0.0453	0.106	0.0021	0.0602	0.1114	0.0184	0.0214	0.0027	0.0011	0.0137	0.0132	0.1482	0.031	0.0967	0.0484	0.0018
2	rs80239364	170865442	0.86	0.193417951625055	1	0.139999700676332	0.0564078374038403	0.428845307047867	0.0068	0.0052	0.0952	0.0116	0.0521	0.0173	0.0176	0.0247	0.001	0.042	0.0453	0.1059	0.0021	0.0602	0.1114	0.0184	0.0214	0.0026	0.0011	0.0137	0.0133	0.1481	0.031	0.0967	0.0484	0.0018
2	rs114660972	170881395	0.86	0.193417951625055	1	0.139999700676332	0.056372262979079	0.44751358018524	0.0067	0.0052	0.095	0.0117	0.0523	0.0173	0.0176	0.0247	0.001	0.0419	0.0454	0.1057	0.0021	0.0602	0.1113	0.0185	0.0216	0.0026	0.0012	0.0136	0.0133	0.1479	0.031	0.0966	0.0485	0.0018
2	rs115722056	170882993	0.86	0.193417951625055	0.99	0.161794913519683	0.0560882056293073	0.446581805393163	0.0067	0.0052	0.095	0.0117	0.0523	0.0173	0.0176	0.0247	0.001	0.0419	0.0454	0.1057	0.0021	0.0602	0.1113	0.0185	0.0216	0.0026	0.0012	0.0136	0.0133	0.1479	0.031	0.0966	0.0485	0.0018
2	rs17634013	170882995	0.86	0.193417951625055	0.99	0.161794913519683	0.0529922667774122	0.424244502495123	0.0067	0.0052	0.0954	0.0117	0.0523	0.0174	0.0176	0.0246	0.001	0.0417	0.0455	0.1058	0.0021	0.06	0.1111	0.0186	0.0216	0.0026	0.0015	0.0136	0.0134	0.1477	0.0311	0.0967	0.0484	0.0018
2	rs77587723	170885930	0.86	0.193417951625055	0.99	0.161794913519683	0.0515048964234409	0.415605303304628	0.0067	0.0051	0.0954	0.0117	0.0522	0.0174	0.0177	0.0246	0.001	0.0416	0.0455	0.1058	0.002	0.0599	0.1111	0.0186	0.0216	0.0028	0.0014	0.0136	0.0134	0.1477	0.031	0.0968	0.0484	0.0017
2	rs17634754	170911398	0.87	0.165571370278195	0.99	0.161794913519683	0.0534371664890403	0.358412827821463	0.0068	0.0052	0.0949	0.0118	0.0527	0.0175	0.0177	0.0247	0.0012	0.0414	0.0455	0.1054	0.0021	0.06	0.111	0.0186	0.0216	0.0028	0.0017	0.0135	0.0135	0.1475	0.0313	0.0966	0.0481	0.0018
2	rs115084740	170918754	0.87	0.165571370278195	0.99	0.161794913519683	0.0533514152550773	0.354660547799293	0.0068	0.0052	0.0948	0.0118	0.0527	0.0175	0.0177	0.0247	0.0012	0.0413	0.0455	0.1054	0.0021	0.0601	0.111	0.0186	0.0216	0.0028	0.0017	0.0135	0.0135	0.1475	0.0313	0.0965	0.0481	0.0018
2	rs72876449	170921295	0.87	0.165571370278195	0.99	0.161794913519683	0.0539190794404673	0.35228994966321	0.0068	0.0052	0.0947	0.0118	0.0527	0.0175	0.0177	0.0247	0.0012	0.0413	0.0455	0.1054	0.0021	0.0601	0.1112	0.0186	0.0216	0.0028	0.0017	0.0135	0.0135	0.1475	0.0313	0.0964	0.0481	0.0019
2	rs17635773	170941748	0.87	0.165571370278195	0.99	0.161794913519683	0.0497345245801633	0.329938822764809	0.0068	0.0053	0.0945	0.0128	0.0527	0.0175	0.0187	0.0246	0.0014	0.0413	0.0455	0.1044	0.0022	0.06	0.1107	0.0186	0.0218	0.0028	0.0019	0.0136	0.0135	0.1474	0.0313	0.0956	0.0478	0.0019
2	rs6706810	170942445	0.87	0.165571370278195	0.99	0.161794913519683	0.0489700265771862	0.330183462467685	0.0068	0.0053	0.0945	0.0128	0.0527	0.0175	0.0187	0.0246	0.0014	0.0413	0.0455	0.1043	0.0022	0.06	0.1107	0.0186	0.0218	0.0028	0.0019	0.0136	0.0135	0.1474	0.0313	0.0956	0.0478	0.0019
2	rs72876482	170946581	0.87	0.165571370278195	0.99	0.161794913519683	0.0548392157996892	0.326763340541501	0.0069	0.0053	0.0945	0.0129	0.0526	0.0175	0.0187	0.0247	0.0013	0.0413	0.0456	0.1041	0.0022	0.0601	0.1106	0.0187	0.0218	0.0028	0.0019	0.0137	0.0136	0.1475	0.0314	0.0954	0.0478	0.0019
2	rs13003730	170951409	0.87	0.165571370278195	0.99	0.161794913519683	0.0550665011190566	0.31971217204012	0.0069	0.0053	0.0945	0.0129	0.0526	0.0175	0.0187	0.0247	0.0013	0.0413	0.0456	0.1041	0.0022	0.0602	0.1105	0.0187	0.0218	0.0028	0.0019	0.0137	0.0136	0.1475	0.0315	0.0954	0.0477	0.0019
2	rs4668195	170963260	0.87	0.165571370278195	0.99	0.161794913519683	0.0931139928049207	0.327861528287684	0.0071	0.0054	0.0939	0.0131	0.0525	0.0175	0.0184	0.0247	0.0013	0.042	0.0455	0.1042	0.0021	0.0615	0.1099	0.0187	0.0217	0.0028	0.002	0.0137	0.0137	0.1475	0.0316	0.0954	0.0463	0.0019
2	rs115620304	170969465	0.87	0.165571370278195	0.99	0.161794913519683	0.0963756696480706	0.294687054769864	0.0073	0.0055	0.0941	0.0132	0.0525	0.0173	0.0182	0.025	0.0015	0.0418	0.0457	0.104	0.0022	0.0614	0.1091	0.0189	0.0216	0.0027	0.0021	0.0138	0.0138	0.1473	0.0314	0.0954	0.0465	0.002
2	rs6731008	170970994	0.87	0.165571370278195	0.99	0.161794913519683	0.0872501508224869	0.285389118141479	0.0073	0.0055	0.0941	0.0132	0.0526	0.0173	0.0182	0.025	0.0015	0.0418	0.0457	0.104	0.0022	0.0614	0.109	0.0189	0.0216	0.0027	0.0021	0.0138	0.0138	0.1473	0.0314	0.0953	0.0465	0.002
2	rs115150096	170974626	0.87	0.165571370278195	0.99	0.161794913519683	0.0854423105093658	0.258393372625069	0.0075	0.0056	0.0942	0.0133	0.0524	0.0173	0.0181	0.0253	0.0015	0.0415	0.0457	0.1039	0.0024	0.0614	0.109	0.0191	0.0216	0.0028	0.0022	0.0139	0.0139	0.1466	0.0312	0.0952	0.0464	0.0021
2	rs55721334	170974721	0.87	0.165571370278195	0.99	0.161794913519683	0.0774609929894526	0.247227084769851	0.0075	0.0056	0.0943	0.0133	0.0524	0.0173	0.0181	0.0253	0.0015	0.0413	0.0456	0.1039	0.0024	0.0614	0.109	0.0191	0.0217	0.0029	0.0022	0.0139	0.0139	0.1466	0.0312	0.0952	0.0464	0.0021
2	rs12475150	170989164	0.87	0.165571370278195	0.99	0.161794913519683	0.186693822817562	0.17685467971828	0.0099	0.0064	0.0978	0.014	0.0519	0.0167	0.0169	0.0267	0.0022	0.0409	0.045	0.1038	0.0039	0.0644	0.1052	0.0205	0.0224	0.0038	0.0025	0.0141	0.0135	0.1388	0.0301	0.0941	0.0458	0.0029
2	rs77298183	170994567	0.87	0.165571370278195	0.99	0.161794913519683	0.169242000697189	0.173558279992957	0.0099	0.0064	0.0978	0.014	0.052	0.0168	0.0169	0.0267	0.0022	0.0408	0.0449	0.1036	0.0039	0.0641	0.1053	0.0207	0.0223	0.0038	0.0025	0.014	0.0135	0.139	0.03	0.0943	0.0458	0.0028
2	rs56108893	170995535	0.87	0.165571370278195	0.99	0.161794913519683	0.160286533511115	0.170778274654062	0.01	0.0065	0.0978	0.014	0.052	0.0169	0.0169	0.0268	0.0022	0.0408	0.0449	0.1035	0.0039	0.0641	0.1053	0.0208	0.0222	0.0038	0.0025	0.0141	0.0136	0.1387	0.03	0.0943	0.046	0.0028
2	rs4667619	170997061	0.87	0.165571370278195	0.99	0.161794913519683	0.164502263511014	0.174355430990166	0.01	0.0065	0.0979	0.014	0.0521	0.0169	0.0169	0.0267	0.0022	0.0407	0.0449	0.1033	0.0038	0.064	0.1057	0.0208	0.0222	0.0038	0.0025	0.014	0.0137	0.139	0.03	0.0938	0.0461	0.0028
2	rs7563171	170998316	0.87	0.165571370278195	0.98	0.18597139562509	0.184714099399268	0.176053579771191	0.0101	0.0065	0.0977	0.0141	0.0521	0.0168	0.017	0.0266	0.0022	0.0405	0.0449	0.1031	0.0037	0.064	0.1059	0.0208	0.0225	0.0038	0.0026	0.0139	0.0136	0.1393	0.0299	0.094	0.0459	0.0028
2	rs4667620	171000799	0.87	0.165571370278195	0.97	0.212655582583661	0.203046629270683	0.184629097908098	0.0101	0.0065	0.0973	0.0141	0.0521	0.0167	0.017	0.0264	0.0022	0.0406	0.0449	0.1029	0.0038	0.064	0.1058	0.0207	0.0226	0.0038	0.0027	0.0139	0.0135	0.1395	0.03	0.0942	0.046	0.0028
2	rs12619467	171003409	0.87	0.165571370278195	0.96	0.241969076141015	0.20731678702635	0.193343225549976	0.0101	0.0065	0.0971	0.0141	0.0522	0.0166	0.0171	0.0263	0.0022	0.0406	0.045	0.1027	0.0038	0.064	0.1059	0.0207	0.0226	0.0037	0.0028	0.0139	0.0135	0.1396	0.0301	0.0943	0.0461	0.0029
2	rs74725975	171005093	0.87	0.165571370278195	0.96	0.241969076141015	0.209790885269387	0.196762943231007	0.0101	0.0065	0.0971	0.0141	0.0521	0.0166	0.0171	0.0263	0.0022	0.0406	0.045	0.1027	0.0038	0.064	0.1059	0.0207	0.0226	0.0037	0.0028	0.0139	0.0135	0.1396	0.0301	0.0943	0.0461	0.0028
2	rs76037632	171012952	0.87	0.165571370278195	0.95	0.274028283204826	0.222823561103479	0.207776965015592	0.0101	0.0066	0.0972	0.0141	0.0521	0.0166	0.0171	0.0261	0.0022	0.0406	0.045	0.1026	0.0038	0.0638	0.1059	0.0207	0.0227	0.0037	0.0028	0.0138	0.0135	0.1395	0.0302	0.0942	0.0463	0.0029
2	rs6741440	171016017	0.87	0.165571370278195	0.95	0.274028283204826	0.223072130434435	0.215658341327121	0.0102	0.0067	0.0975	0.0142	0.0521	0.0165	0.0173	0.0259	0.0022	0.0407	0.0451	0.1023	0.0039	0.0636	0.1059	0.0207	0.0228	0.0036	0.0029	0.0137	0.0135	0.1392	0.0304	0.0939	0.0467	0.0029
2	rs12467216	171017207	0.87	0.165571370278195	0.93	0.346822133743557	0.224234166148681	0.199367065289006	0.0102	0.0067	0.0972	0.0142	0.0521	0.0165	0.0173	0.0259	0.0021	0.0407	0.045	0.1022	0.0038	0.0634	0.1056	0.0207	0.0227	0.0035	0.0029	0.0136	0.0138	0.1399	0.0305	0.0939	0.0469	0.0029
2	rs6757711	171019999	0.87	0.165571370278195	0.93	0.346822133743557	0.224858070957963	0.192310956719163	0.0102	0.0067	0.0969	0.0142	0.052	0.0165	0.0172	0.0259	0.0021	0.0408	0.045	0.1022	0.0038	0.0635	0.1054	0.0207	0.0227	0.0035	0.0029	0.0137	0.014	0.1397	0.0307	0.0937	0.047	0.0029
2	rs62170819	171021887	0.87	0.165571370278195	0.93	0.346822133743557	0.225399570326386	0.192414099329676	0.0102	0.0068	0.0969	0.0142	0.052	0.0165	0.0172	0.0259	0.0021	0.0408	0.045	0.1023	0.0038	0.0635	0.1054	0.0206	0.0227	0.0035	0.0029	0.0137	0.014	0.1398	0.0307	0.0937	0.0471	0.0029
2	rs72880039	171024086	0.87	0.165571370278195	0.93	0.346822133743557	0.224941331299761	0.192310956719163	0.0102	0.0068	0.0967	0.0142	0.0518	0.0165	0.0171	0.0259	0.0021	0.0408	0.045	0.1024	0.0038	0.0636	0.1056	0.0206	0.0227	0.0035	0.0029	0.0137	0.014	0.1399	0.0308	0.0935	0.0472	0.0028
2	rs72882068	171028588	0.87	0.165571370278195	0.93	0.346822133743557	0.203085937139966	0.205769121028153	0.0102	0.0069	0.0961	0.0141	0.0516	0.0166	0.017	0.0257	0.0021	0.0409	0.0452	0.1032	0.0039	0.0637	0.1059	0.0205	0.0227	0.0035	0.0029	0.0137	0.014	0.1397	0.0309	0.093	0.0475	0.0028
2	rs1424652	171029691	0.87	0.165571370278195	0.93	0.346822133743557	0.202771594910629	0.207459505806089	0.0102	0.0069	0.0961	0.0141	0.0516	0.0166	0.017	0.0257	0.0021	0.0409	0.0452	0.1032	0.0039	0.0637	0.1059	0.0205	0.0227	0.0035	0.0029	0.0137	0.014	0.1397	0.0309	0.093	0.0475	0.0028
2	rs2052633	171038286	0.87	0.165571370278195	0.93	0.346822133743557	0.189251603846616	0.20366263355854	0.0102	0.0069	0.096	0.0141	0.0512	0.0167	0.0169	0.0257	0.0022	0.0409	0.0452	0.1034	0.0039	0.0637	0.1057	0.0204	0.0226	0.0035	0.0029	0.0137	0.014	0.1395	0.0309	0.0933	0.0479	0.0028
2	rs115580028	171038611	0.87	0.165571370278195	0.93	0.346822133743557	0.191943526785767	0.203767785973492	0.0102	0.0069	0.096	0.0141	0.0512	0.0167	0.0169	0.0257	0.0022	0.0409	0.0452	0.1034	0.0039	0.0637	0.1057	0.0204	0.0226	0.0035	0.0029	0.0137	0.014	0.1398	0.0309	0.093	0.0479	0.0028
2	rs79266538	171046985	0.87	0.165571370278195	0.93	0.346822133743557	0.183302138759773	0.201039732629142	0.0101	0.0069	0.0961	0.014	0.0511	0.0168	0.0169	0.0259	0.0021	0.0405	0.0451	0.1032	0.0039	0.0637	0.1056	0.0204	0.0225	0.0035	0.0029	0.0137	0.014	0.1399	0.0309	0.0932	0.0483	0.0028
2	rs35745676	171055772	0.88	0.140769569262351	0.93	0.346822133743557	0.171730590943515	0.185647165013415	0.0099	0.0069	0.0965	0.0139	0.0507	0.017	0.0168	0.0258	0.0021	0.0397	0.045	0.1031	0.004	0.0637	0.1059	0.0203	0.0225	0.0035	0.003	0.0137	0.0141	0.1402	0.031	0.0934	0.0486	0.0028
2	rs112596918	171056232	0.88	0.140769569262351	0.93	0.346822133743557	0.17248129061389	0.186258923627492	0.0099	0.0069	0.0965	0.0139	0.0507	0.017	0.0168	0.0258	0.0021	0.0397	0.045	0.1031	0.004	0.0637	0.1059	0.0203	0.0225	0.0035	0.003	0.0137	0.0141	0.1402	0.031	0.0934	0.0486	0.0028
2	rs11675269	171057173	0.88	0.140769569262351	0.92	0.387761932740255	0.17165919497956	0.195724527824818	0.0099	0.0069	0.0965	0.0139	0.0507	0.0171	0.0168	0.0258	0.0021	0.0397	0.045	0.1031	0.004	0.0638	0.1059	0.0203	0.0226	0.0035	0.003	0.0137	0.0141	0.1402	0.0308	0.0935	0.0487	0.0028
2	rs10197974	171058901	0.88	0.140769569262351	0.92	0.387761932740255	0.18367310299506	0.207565307606001	0.01	0.0069	0.0965	0.0139	0.0506	0.0171	0.0168	0.0258	0.0021	0.0395	0.0451	0.1031	0.004	0.0637	0.1058	0.0203	0.0226	0.0035	0.003	0.0137	0.0141	0.1404	0.0307	0.0933	0.0487	0.0028
2	rs76907834	171061494	0.88	0.140769569262351	0.92	0.387761932740255	0.213411781088226	0.178862923126059	0.0104	0.0069	0.0963	0.0137	0.0505	0.0175	0.0166	0.0261	0.0021	0.0388	0.0455	0.1031	0.0042	0.0638	0.1051	0.0205	0.0229	0.0035	0.0029	0.0137	0.0142	0.1409	0.0306	0.0927	0.0489	0.0028
2	rs115926531	171062234	0.88	0.140769569262351	0.92	0.387761932740255	0.215926463487442	0.179668409768573	0.0104	0.0069	0.0963	0.0137	0.0505	0.0176	0.0166	0.0261	0.0021	0.0387	0.0455	0.1031	0.0042	0.0638	0.1051	0.0205	0.0229	0.0035	0.0029	0.0137	0.0142	0.1409	0.0306	0.0927	0.0489	0.0028
2	rs60728799	171069330	0.88	0.140769569262351	0.92	0.387761932740255	0.228034041345297	0.185647165013415	0.0105	0.0069	0.0962	0.0137	0.0505	0.0177	0.0165	0.0263	0.0021	0.0385	0.0456	0.1031	0.0042	0.0637	0.1049	0.0205	0.0229	0.0034	0.0029	0.0138	0.0143	0.141	0.0306	0.0924	0.0489	0.0028
2	rs67994603	171070810	0.88	0.140769569262351	0.92	0.387761932740255	0.228915985253579	0.189327999728756	0.0105	0.0069	0.0964	0.0136	0.0505	0.0177	0.0165	0.0263	0.0021	0.0384	0.0457	0.1031	0.0042	0.0637	0.1049	0.0204	0.0229	0.0034	0.0029	0.0138	0.0143	0.141	0.0306	0.0923	0.0489	0.0028
2	rs13385825	171070912	0.88	0.140769569262351	0.92	0.387761932740255	0.228789877370252	0.191280562706626	0.0105	0.0069	0.0961	0.0136	0.0505	0.0177	0.0165	0.0263	0.0021	0.0384	0.0457	0.1031	0.0042	0.0639	0.1049	0.0204	0.0229	0.0034	0.0029	0.0139	0.0143	0.141	0.0306	0.0923	0.0489	0.0028
2	rs2161916	171073887	0.88	0.140769569262351	0.91	0.431857736337621	0.252465318379843	0.199784792251232	0.0105	0.0069	0.0962	0.0136	0.0505	0.0178	0.0165	0.0264	0.0021	0.0381	0.0457	0.1031	0.0043	0.0639	0.1046	0.0203	0.0229	0.0034	0.003	0.0139	0.0143	0.1412	0.0306	0.0924	0.0489	0.0027
2	rs115443357	171075730	0.88	0.140769569262351	0.91	0.431857736337621	0.291766452039459	0.305747340710229	0.0105	0.0069	0.0961	0.0136	0.0505	0.0177	0.0165	0.0263	0.0021	0.038	0.0457	0.1032	0.0043	0.0639	0.1046	0.0202	0.0228	0.0034	0.003	0.0139	0.0143	0.1412	0.0306	0.0925	0.0489	0.0027
2	rs11679035	171077310	0.88	0.140769569262351	0.91	0.431857736337621	0.310699405867734	0.350795078060429	0.0104	0.0069	0.0959	0.0136	0.0506	0.0176	0.0165	0.0262	0.0021	0.038	0.0458	0.1033	0.0043	0.0639	0.1047	0.02	0.0228	0.0035	0.0029	0.0139	0.0144	0.1413	0.0306	0.0927	0.0488	0.0027
2	rs75279791	171079608	0.9	0.0995502148251544	0.91	0.431857736337621	0.264374222865272	0.27121082374264	0.0112	0.0075	0.0948	0.0143	0.0501	0.0202	0.018	0.0274	0.0024	0.0381	0.046	0.1031	0.005	0.0623	0.1059	0.019	0.0215	0.004	0.003	0.0146	0.015	0.1393	0.0311	0.0907	0.0469	0.0021
2	rs36113450	171082370	0.9	0.0995502148251544	0.91	0.431857736337621	0.31818767007265	0.272018297766819	0.0113	0.0075	0.0945	0.0144	0.05	0.0206	0.0182	0.0275	0.0024	0.038	0.0459	0.1035	0.0051	0.0618	0.1062	0.0189	0.0213	0.0041	0.003	0.0148	0.0151	0.1389	0.0311	0.0905	0.0465	0.002
2	rs1424660	171084673	0.9	0.0995502148251544	0.91	0.431857736337621	0.291334786672886	0.269252913958168	0.0113	0.0075	0.0945	0.0144	0.05	0.0207	0.0183	0.0275	0.0024	0.038	0.0459	0.1036	0.0051	0.0619	0.1063	0.0188	0.0213	0.0041	0.003	0.0148	0.0151	0.1388	0.0311	0.0906	0.0464	0.002
2	rs72885680	171085498	0.9	0.0995502148251544	0.9	0.479198205640863	0.272541032599	0.261123639113878	0.0113	0.0075	0.0945	0.0144	0.05	0.0207	0.0183	0.0276	0.0024	0.038	0.0459	0.1036	0.0051	0.0619	0.1063	0.0188	0.0213	0.0041	0.003	0.0148	0.0151	0.1387	0.0311	0.0906	0.0464	0.002
2	rs114069958	171087718	0.9	0.0995502148251544	0.91	0.431857736337621	0.23625351366014	0.290203331382721	0.0112	0.0076	0.0946	0.0144	0.05	0.0208	0.0183	0.0274	0.0024	0.0379	0.0457	0.1037	0.0051	0.0618	0.1064	0.0188	0.0213	0.0041	0.003	0.0149	0.0151	0.1387	0.031	0.0909	0.0463	0.002
2	rs6433183	171088286	0.9	0.0995502148251544	0.92	0.387761932740255	0.210993974569878	0.277923629930956	0.0112	0.0077	0.0946	0.0144	0.0499	0.0209	0.0183	0.0273	0.0024	0.0379	0.0456	0.1037	0.0051	0.0618	0.1063	0.0188	0.0213	0.0041	0.003	0.0149	0.0151	0.1387	0.031	0.091	0.0463	0.002
2	rs2355344	171090206	0.9	0.0995502148251544	0.92	0.387761932740255	0.231615487302431	0.296581149140287	0.0114	0.0077	0.0944	0.0145	0.05	0.0209	0.0182	0.0273	0.0024	0.038	0.0456	0.1038	0.0052	0.0618	0.1062	0.0188	0.0213	0.0042	0.003	0.0149	0.0152	0.1386	0.031	0.0909	0.0463	0.002
2	rs116526743	171091961	0.9	0.0995502148251544	0.93	0.346822133743557	0.333084754631719	0.442328836132061	0.0115	0.0078	0.0943	0.0145	0.05	0.021	0.0183	0.0274	0.0025	0.038	0.0458	0.1035	0.0052	0.0616	0.106	0.0188	0.0213	0.0043	0.003	0.0149	0.0152	0.1384	0.0309	0.0908	0.0462	0.0021
2	rs17578787	171092865	0.9	0.0995502148251544	0.93	0.346822133743557	0.385090776940086	0.444586880700226	0.0116	0.008	0.0938	0.0146	0.0501	0.0211	0.0185	0.0277	0.0026	0.038	0.0464	0.1026	0.0054	0.0614	0.1054	0.0188	0.0214	0.0044	0.0031	0.0149	0.0153	0.1381	0.0308	0.0903	0.0462	0.0022
2	rs7577539	171095583	0.91	0.0827439743829911	0.92	0.387761932740255	0.429782973671656	0.576984155533351	0.0122	0.0086	0.0934	0.015	0.0502	0.0213	0.0189	0.0276	0.0028	0.0378	0.0465	0.1017	0.0057	0.0602	0.1047	0.0187	0.0215	0.0049	0.0033	0.0149	0.0155	0.1374	0.0306	0.0896	0.047	0.0025
2	rs1424658	171096766	0.91	0.0827439743829911	0.92	0.387761932740255	0.4185532307311	0.563955909018687	0.0122	0.0086	0.0933	0.015	0.0502	0.0213	0.0189	0.0276	0.0028	0.0378	0.0465	0.1016	0.0057	0.0601	0.1047	0.0187	0.0215	0.0049	0.0033	0.0149	0.0155	0.1374	0.0305	0.0896	0.047	0.0025
2	rs1364530	171100562	0.91	0.0827439743829911	0.92	0.387761932740255	0.383706245223454	0.569469922386885	0.0123	0.0087	0.0933	0.0151	0.0503	0.0213	0.019	0.0276	0.0029	0.0378	0.0466	0.1015	0.0057	0.0601	0.1046	0.0187	0.0215	0.005	0.0033	0.0149	0.0155	0.1373	0.0305	0.0896	0.0471	0.0026
2	rs78735463	171101549	0.91	0.0827439743829911	0.92	0.387761932740255	0.453645651756623	0.665552425747356	0.0123	0.0087	0.0932	0.0151	0.0503	0.0213	0.019	0.0276	0.0029	0.0378	0.0466	0.1015	0.0057	0.0601	0.1046	0.0187	0.0215	0.005	0.0033	0.0149	0.0155	0.1372	0.0305	0.0895	0.0471	0.0026
2	rs12618301	171102202	0.91	0.0827439743829911	0.93	0.346822133743557	0.520091094190187	0.641277375192721	0.0123	0.0087	0.0929	0.0151	0.0502	0.0214	0.0192	0.0278	0.0029	0.0378	0.0467	0.1013	0.0058	0.0599	0.1044	0.0187	0.0215	0.005	0.0033	0.0149	0.0155	0.1371	0.0306	0.0894	0.0472	0.0026
2	rs929927	171105513	0.94	0.0451461751884772	0.93	0.346822133743557	0.253398128719963	0.801779809970644	0.0118	0.0094	0.087	0.0178	0.0489	0.0229	0.0204	0.0283	0.0045	0.037	0.0492	0.1	0.0067	0.0575	0.1004	0.0194	0.0215	0.0063	0.0038	0.0159	0.0162	0.1342	0.0317	0.0892	0.0487	0.0037
2	rs16858054	171105788	0.94	0.0451461751884772	0.93	0.346822133743557	0.230347907417457	0.854466767690948	0.0118	0.0094	0.0869	0.0179	0.0488	0.023	0.0205	0.0283	0.0046	0.0369	0.0494	0.1	0.0068	0.0573	0.1	0.0194	0.0214	0.0063	0.0038	0.0159	0.0163	0.1338	0.0317	0.0895	0.0488	0.0037
2	rs11691727	171105908	0.94	0.0451461751884772	0.93	0.346822133743557	0.206879564101363	0.807445696505669	0.0118	0.0095	0.0869	0.0179	0.049	0.023	0.0205	0.0284	0.0046	0.037	0.0495	0.0997	0.0068	0.0572	0.0998	0.0195	0.0213	0.0061	0.0038	0.0159	0.0163	0.1337	0.0317	0.0896	0.0489	0.0038
2	rs12467982	171109104	0.94	0.0451461751884772	0.93	0.346822133743557	0.143903326688307	0.833122775853441	0.0117	0.0095	0.087	0.018	0.049	0.0232	0.0203	0.0285	0.0047	0.0367	0.0496	0.0995	0.007	0.057	0.0994	0.0196	0.0213	0.0061	0.0039	0.016	0.0163	0.1335	0.0319	0.0897	0.0491	0.0038
2	rs58340008	171117137	0.94	0.0451461751884772	0.93	0.346822133743557	0.248268972871562	0.838525466762543	0.0116	0.0096	0.0869	0.0182	0.0489	0.0234	0.0203	0.0285	0.0049	0.0369	0.0497	0.0989	0.007	0.0568	0.0981	0.0195	0.0211	0.0062	0.0039	0.0161	0.0166	0.1336	0.032	0.0901	0.0495	0.0039
2	rs4668229	171120854	0.94	0.0451461751884772	0.95	0.274028283204826	0.297457579253731	0.935076218644692	0.0116	0.0096	0.087	0.0183	0.0487	0.0235	0.0202	0.0287	0.005	0.0369	0.0497	0.0984	0.0069	0.0567	0.0976	0.0194	0.0211	0.0061	0.0039	0.0162	0.0167	0.1339	0.0321	0.0903	0.0496	0.0039
2	rs72887588	171124423	0.94	0.0451461751884772	0.96	0.241969076141015	0.22327938972637	0.767964855138326	0.0115	0.0095	0.0871	0.0184	0.0486	0.0236	0.0202	0.0288	0.005	0.0371	0.0498	0.0979	0.0068	0.0566	0.0973	0.0194	0.0211	0.006	0.004	0.0163	0.0169	0.1341	0.0322	0.0902	0.0499	0.0039
2	rs17424866	171125881	0.95	0.036223894092762	0.97	0.212655582583661	0.236981465885763	0.794442127616285	0.0115	0.0095	0.0871	0.0184	0.0485	0.0236	0.0202	0.0288	0.005	0.0372	0.0498	0.0978	0.0068	0.0566	0.0972	0.0194	0.0211	0.006	0.004	0.0163	0.0169	0.1342	0.0322	0.0902	0.05	0.0039
2	rs908784	171129618	0.95	0.036223894092762	0.97	0.212655582583661	0.218457688114288	0.780570785671649	0.0114	0.0095	0.0871	0.0184	0.0485	0.0236	0.0202	0.0288	0.005	0.0372	0.0498	0.0977	0.0068	0.0565	0.0972	0.0194	0.0211	0.006	0.004	0.0163	0.0169	0.1343	0.0322	0.0903	0.05	0.0039
2	rs56726300	171135616	0.93	0.0557421353933153	0.97	0.212655582583661	0.40354597729085	0.655876015727957	0.0111	0.0096	0.0867	0.0193	0.0465	0.0233	0.0201	0.0293	0.0055	0.0391	0.0511	0.0925	0.0073	0.0546	0.0946	0.0188	0.0212	0.0056	0.0048	0.0172	0.0184	0.1352	0.0329	0.0905	0.0535	0.0037
2	rs1549344	171140891	0.92	0.0682081798453755	0.97	0.212655582583661	0.324499482033826	0.676587558603701	0.0112	0.0096	0.086	0.0189	0.0463	0.023	0.0197	0.029	0.0052	0.0396	0.052	0.0911	0.0073	0.0537	0.0949	0.0188	0.0211	0.0055	0.0049	0.0177	0.0194	0.1361	0.0324	0.0913	0.0546	0.0035
2	rs75768576	171141660	0.92	0.0682081798453755	0.97	0.212655582583661	0.325058030930114	0.688995674275646	0.0112	0.0096	0.086	0.019	0.0463	0.023	0.0197	0.029	0.0052	0.0396	0.052	0.0911	0.0073	0.0537	0.0949	0.0188	0.0211	0.0055	0.0049	0.0177	0.0194	0.1361	0.0324	0.0913	0.0546	0.0035
2	rs6707499	171142820	0.92	0.0682081798453755	0.97	0.212655582583661	0.310600196685133	0.590083957641903	0.0112	0.0096	0.0861	0.019	0.0462	0.023	0.0197	0.029	0.0052	0.0396	0.052	0.091	0.0073	0.0537	0.0949	0.0188	0.0211	0.0054	0.0049	0.0177	0.0194	0.136	0.0325	0.0913	0.0547	0.0035
2	rs79496515	171146169	0.92	0.0682081798453755	0.97	0.212655582583661	0.32439798168297	0.57684215688272	0.0111	0.0096	0.0861	0.019	0.0461	0.023	0.0197	0.029	0.0051	0.0396	0.052	0.091	0.0073	0.0537	0.0949	0.0188	0.0211	0.0054	0.0048	0.0178	0.0194	0.136	0.0326	0.0914	0.0547	0.0035
2	rs6706938	171155631	0.92	0.0682081798453755	0.97	0.212655582583661	0.347600281629358	0.535051028976016	0.0111	0.0093	0.0863	0.0191	0.0463	0.023	0.0196	0.0288	0.005	0.0397	0.0521	0.0911	0.0072	0.0538	0.0949	0.0188	0.021	0.0053	0.0048	0.0178	0.0195	0.1358	0.0326	0.0915	0.0549	0.0033
2	rs76496821	171157787	0.92	0.0682081798453755	0.97	0.212655582583661	0.375561654146753	0.525731691767808	0.0109	0.0093	0.0869	0.0193	0.0466	0.023	0.0195	0.0283	0.0048	0.0398	0.0523	0.0912	0.0068	0.0539	0.0948	0.0189	0.0209	0.0053	0.0048	0.0178	0.0197	0.1355	0.0326	0.0914	0.0553	0.003
2	rs6751474	171159229	0.91	0.0827439743829911	0.98	0.18597139562509	0.365452042662678	0.485877250230223	0.0107	0.0092	0.0872	0.0194	0.0468	0.023	0.0194	0.0281	0.0047	0.0399	0.0523	0.0913	0.0068	0.0539	0.0948	0.019	0.0208	0.0052	0.0049	0.0178	0.0198	0.1355	0.0325	0.0914	0.0556	0.0029
2	rs56068899	171163644	0.91	0.0827439743829911	0.99	0.161794913519683	0.356601940889792	0.470298239049356	0.0107	0.0092	0.0872	0.0195	0.0469	0.023	0.0194	0.028	0.0046	0.04	0.0523	0.0912	0.0068	0.0539	0.0949	0.019	0.0208	0.0052	0.0048	0.0178	0.0198	0.1355	0.0325	0.0915	0.0556	0.0029
2	rs62170781	171168484	0.91	0.0827439743829911	0.99	0.161794913519683	0.342621674443599	0.481257619688119	0.0107	0.0092	0.0871	0.0195	0.047	0.023	0.0194	0.028	0.0046	0.04	0.0523	0.0912	0.0066	0.0539	0.0949	0.019	0.0208	0.0053	0.0048	0.0178	0.0198	0.1355	0.0325	0.0917	0.0556	0.0029
2	rs12616771	171172632	0.91	0.0827439743829911	0.99	0.161794913519683	0.301446873935219	0.370621581428709	0.0107	0.0091	0.087	0.0195	0.0472	0.023	0.0194	0.028	0.0045	0.0402	0.0524	0.091	0.0066	0.0539	0.0949	0.0189	0.0209	0.0052	0.0048	0.0177	0.0198	0.1354	0.0326	0.0919	0.0558	0.0028
2	rs62170782	171175122	0.91	0.0827439743829911	0.99	0.161794913519683	0.306251545629946	0.400926996813227	0.0107	0.0091	0.0868	0.0195	0.0471	0.023	0.0194	0.028	0.0045	0.0402	0.0522	0.0909	0.0066	0.0541	0.0951	0.0189	0.0208	0.0053	0.0048	0.0177	0.0198	0.1355	0.0326	0.0919	0.0558	0.0028
2	rs114141052	171176267	0.91	0.0827439743829911	0.99	0.161794913519683	0.30635001891437	0.39512213763821	0.0107	0.0091	0.0868	0.0195	0.0471	0.023	0.0194	0.028	0.0045	0.0402	0.0523	0.0909	0.0066	0.0541	0.0952	0.0189	0.0208	0.0053	0.0048	0.0177	0.0198	0.1355	0.0326	0.0919	0.0558	0.0028
2	rs76615208	171179150	0.91	0.0827439743829911	1	0.139999700676332	0.303942243866837	0.37100101106643	0.0107	0.0091	0.0868	0.0195	0.0471	0.023	0.0194	0.0279	0.0045	0.0402	0.0523	0.0908	0.0066	0.0541	0.0951	0.0189	0.0209	0.0053	0.0048	0.0177	0.0198	0.1357	0.0326	0.092	0.0559	0.0028
2	rs4668241	171188539	0.91	0.0827439743829911	1	0.139999700676332	0.221954786911935	0.350919581074007	0.0106	0.009	0.0868	0.0193	0.047	0.0229	0.0193	0.0276	0.0043	0.0402	0.0523	0.0903	0.0064	0.054	0.0951	0.0186	0.0209	0.0056	0.0046	0.0175	0.0196	0.1367	0.0326	0.0924	0.0568	0.0028
2	rs34928147	171189496	0.91	0.0827439743829911	1	0.139999700676332	0.219893907401238	0.346321435366202	0.0106	0.009	0.0868	0.0193	0.047	0.0229	0.0193	0.0276	0.0043	0.0402	0.0523	0.0904	0.0064	0.0539	0.0951	0.0186	0.0209	0.0056	0.0045	0.0175	0.0196	0.1367	0.0327	0.0924	0.0568	0.0028
2	rs2139133	171193917	0.91	0.0827439743829911	1	0.139999700676332	0.207515697090389	0.324205110345944	0.0105	0.009	0.087	0.0193	0.047	0.0228	0.0194	0.0275	0.0043	0.0402	0.0522	0.0907	0.0064	0.0536	0.0953	0.0186	0.0209	0.0056	0.0045	0.0176	0.0197	0.1366	0.0327	0.0927	0.0567	0.0027
2	rs73016963	171196032	0.91	0.0827439743829911	1	0.139999700676332	0.212563785496562	0.331529927061795	0.0105	0.009	0.0871	0.0193	0.047	0.0227	0.0193	0.0274	0.0043	0.0402	0.0522	0.0907	0.0064	0.0536	0.0952	0.0186	0.0209	0.0056	0.0045	0.0175	0.0196	0.1367	0.0328	0.0926	0.0567	0.0027
2	rs12692949	171206403	0.91	0.0827439743829911	1	0.139999700676332	0.225649737957756	0.324691937048948	0.0104	0.009	0.0873	0.0194	0.047	0.0226	0.019	0.0273	0.0043	0.0404	0.052	0.0909	0.0064	0.0537	0.0951	0.0186	0.0208	0.0057	0.0045	0.0175	0.0196	0.1371	0.0331	0.0923	0.0568	0.0027
2	rs72891373	171207796	0.91	0.0827439743829911	1	0.139999700676332	0.233736698787681	0.295633643836388	0.0103	0.0091	0.0879	0.0192	0.047	0.0221	0.0188	0.0275	0.0041	0.0404	0.0518	0.0902	0.0063	0.0546	0.095	0.0181	0.0206	0.006	0.0044	0.0177	0.0196	0.1372	0.0334	0.0924	0.0568	0.0026
2	rs17497213	171207868	0.91	0.0827439743829911	1	0.139999700676332	0.230094854802982	0.285740545131732	0.0103	0.0091	0.088	0.0192	0.0471	0.0221	0.0188	0.0276	0.0041	0.0404	0.0518	0.0901	0.0063	0.0547	0.095	0.0181	0.0206	0.0061	0.0044	0.0177	0.0196	0.1372	0.0334	0.0924	0.0568	0.0026
2	rs78028566	171208136	0.9	0.0995502148251544	1	0.139999700676332	0.230137019511518	0.280483049118444	0.0103	0.0091	0.0883	0.0191	0.0469	0.022	0.0187	0.0275	0.0041	0.0404	0.0517	0.09	0.0063	0.0548	0.0951	0.0181	0.0206	0.0061	0.0044	0.0178	0.0196	0.1372	0.0337	0.0924	0.0569	0.0025
2	rs7578592	171208441	0.9	0.0995502148251544	1.01	0.120454976543865	0.18426754366976	0.26021255155635	0.0102	0.0091	0.0884	0.0189	0.0467	0.0218	0.0183	0.0273	0.004	0.0405	0.0516	0.0895	0.0063	0.0548	0.0962	0.0182	0.0205	0.006	0.0043	0.0176	0.0196	0.1376	0.0343	0.0925	0.0564	0.0026
2	rs17497248	171210640	0.91	0.0827439743829911	1.01	0.120454976543865	0.0707175336377501	0.190663228592348	0.0096	0.0092	0.0914	0.0177	0.046	0.021	0.0175	0.0276	0.0036	0.0398	0.0507	0.0906	0.006	0.0545	0.099	0.0182	0.0205	0.0059	0.0039	0.0171	0.0193	0.1398	0.035	0.0922	0.0546	0.0026
2	rs118127197	171210842	0.91	0.0827439743829911	1.01	0.120454976543865	0.0692003601892196	0.15778995744588	0.0096	0.0092	0.0914	0.0177	0.046	0.021	0.0175	0.0275	0.0036	0.0398	0.0507	0.0904	0.006	0.0544	0.0993	0.0182	0.0205	0.0059	0.0039	0.0171	0.0193	0.1398	0.0351	0.0922	0.0546	0.0026
2	rs6433198	171215230	0.91	0.0827439743829911	1	0.139999700676332	0.0719008096321998	0.143399242274283	0.0096	0.0092	0.0916	0.018	0.0458	0.021	0.0176	0.0273	0.0036	0.0399	0.0508	0.0903	0.006	0.0545	0.0997	0.0183	0.0201	0.0059	0.0039	0.017	0.0193	0.1398	0.0352	0.092	0.0545	0.0026
2	rs4668246	171225841	0.91	0.0827439743829911	1	0.139999700676332	0.0424739666385225	0.129335498023477	0.0077	0.009	0.0927	0.0169	0.046	0.02	0.0166	0.0276	0.0027	0.04	0.05	0.0942	0.0053	0.0549	0.1014	0.0176	0.0187	0.0062	0.0031	0.0159	0.0181	0.1426	0.0365	0.0918	0.0557	0.0023
2	rs79534968	171226245	0.91	0.0827439743829911	0.98	0.18597139562509	0.064913385817673	0.133843103909658	0.0075	0.0088	0.0935	0.0164	0.0456	0.0196	0.0162	0.0276	0.0026	0.0398	0.0496	0.0957	0.0051	0.0553	0.1026	0.0174	0.0176	0.0063	0.0028	0.0156	0.0174	0.144	0.0363	0.0926	0.0553	0.0021
2	rs12471833	171226982	0.9	0.0995502148251544	0.98	0.18597139562509	0.12051285327965	0.191074709385667	0.0071	0.0085	0.0953	0.0157	0.0449	0.0187	0.0156	0.0278	0.0024	0.0394	0.0492	0.0978	0.0047	0.056	0.1044	0.017	0.0161	0.0065	0.0023	0.0149	0.016	0.1468	0.036	0.0936	0.0549	0.0019
2	rs13002680	171229016	0.9	0.0995502148251544	0.98	0.18597139562509	0.102195525695084	0.174654689430168	0.0071	0.0084	0.0956	0.0155	0.0448	0.0186	0.0153	0.0276	0.0025	0.0393	0.049	0.0988	0.0048	0.0561	0.1047	0.0169	0.0156	0.0065	0.0022	0.0147	0.0158	0.1471	0.036	0.094	0.055	0.0019
2	rs66617221	171230392	0.9	0.0995502148251544	0.98	0.18597139562509	0.106640674915721	0.147138196921556	0.0071	0.0084	0.0954	0.0152	0.0447	0.0185	0.0153	0.0274	0.0025	0.0394	0.0487	0.0992	0.0048	0.0564	0.1049	0.0168	0.0155	0.0066	0.0021	0.0146	0.0156	0.1475	0.036	0.0938	0.0551	0.002
2	rs12473647	171233735	0.9	0.0995502148251544	0.98	0.18597139562509	0.0930155107917948	0.127192227947889	0.0072	0.0085	0.0952	0.0152	0.0447	0.0186	0.0153	0.0274	0.0026	0.0393	0.0485	0.0992	0.0049	0.0565	0.1048	0.0168	0.0155	0.0067	0.0021	0.0147	0.0156	0.1477	0.0361	0.0938	0.0551	0.002
2	rs13385125	171236345	0.89	0.118826527661215	0.98	0.18597139562509	0.106025153363216	0.149681578749105	0.0076	0.0085	0.0968	0.0128	0.0434	0.0176	0.0144	0.027	0.0024	0.04	0.0459	0.1023	0.0043	0.0556	0.1092	0.0158	0.0155	0.007	0.0015	0.0138	0.0151	0.1502	0.0354	0.0947	0.0553	0.002
2	rs13012969	171241026	0.89	0.118826527661215	0.98	0.18597139562509	0.102195525695084	0.17685467971828	0.0076	0.0085	0.0971	0.0124	0.0434	0.0174	0.0142	0.0271	0.0022	0.0399	0.0457	0.1032	0.0042	0.0559	0.11	0.0155	0.0153	0.007	0.0015	0.0138	0.015	0.1502	0.0352	0.0946	0.0553	0.002
2	rs76827077	171242037	0.89	0.118826527661215	0.98	0.18597139562509	0.097893204643587	0.172265620006629	0.0076	0.0084	0.0971	0.0124	0.0434	0.0173	0.0142	0.027	0.0022	0.0399	0.0457	0.1035	0.0042	0.0558	0.11	0.0155	0.0153	0.007	0.0015	0.0137	0.015	0.1502	0.0352	0.0946	0.0553	0.002
2	rs17497636	171242761	0.89	0.118826527661215	0.97	0.212655582583661	0.089153983888124	0.123826082368354	0.0076	0.0084	0.0972	0.0123	0.0434	0.0173	0.0142	0.027	0.0022	0.0399	0.0456	0.1037	0.0041	0.0558	0.1101	0.0155	0.0153	0.007	0.0015	0.0137	0.015	0.1503	0.0352	0.0946	0.0553	0.002
2	rs112673116	171242804	0.89	0.118826527661215	0.97	0.212655582583661	0.089153983888124	0.124178823883261	0.0076	0.0084	0.0972	0.0123	0.0434	0.0173	0.0142	0.027	0.0022	0.0399	0.0456	0.1037	0.0041	0.0558	0.1101	0.0155	0.0153	0.007	0.0015	0.0137	0.015	0.1503	0.0352	0.0946	0.0553	0.002
2	rs115890206	171243489	0.89	0.118826527661215	0.97	0.212655582583661	0.0932125405620923	0.114103670437991	0.0076	0.0084	0.0972	0.0123	0.0434	0.0173	0.0142	0.027	0.0022	0.0399	0.0456	0.1038	0.0041	0.0558	0.1101	0.0154	0.0153	0.007	0.0015	0.0137	0.015	0.1502	0.0352	0.0946	0.0553	0.002
2	rs76973106	171243601	0.89	0.118826527661215	0.97	0.212655582583661	0.0939537453270856	0.106012960317206	0.0076	0.0084	0.0972	0.0123	0.0434	0.0173	0.0142	0.027	0.0022	0.0399	0.0456	0.1038	0.0041	0.0558	0.1101	0.0154	0.0153	0.007	0.0015	0.0137	0.015	0.1502	0.0352	0.0946	0.0553	0.002
2	rs35440638	171245882	0.89	0.118826527661215	0.97	0.212655582583661	0.0952722588487712	0.0912380688461112	0.0076	0.0084	0.0973	0.0122	0.0434	0.0172	0.014	0.0271	0.0021	0.04	0.0457	0.1041	0.0041	0.0561	0.1102	0.0153	0.0152	0.007	0.0015	0.0138	0.015	0.1499	0.0352	0.0947	0.0553	0.002
2	rs7561268	171256597	0.89	0.118826527661215	0.97	0.212655582583661	0.0766751151760979	0.0924949556582326	0.0077	0.0084	0.0977	0.0118	0.0437	0.0169	0.0135	0.0272	0.002	0.0408	0.0459	0.1054	0.004	0.0562	0.1107	0.0149	0.0149	0.0069	0.0015	0.0137	0.0146	0.1494	0.0349	0.0947	0.0551	0.002
2	rs17607480	171258505	0.89	0.118826527661215	0.97	0.212655582583661	0.076370890498386	0.0857436209346151	0.0077	0.008	0.0976	0.0115	0.044	0.0171	0.0135	0.0273	0.002	0.041	0.0458	0.1057	0.0038	0.0563	0.1106	0.0148	0.0148	0.0069	0.0015	0.0138	0.0147	0.1493	0.0351	0.0948	0.0551	0.002
2	rs12623374	171258837	0.88	0.140769569262351	0.97	0.212655582583661	0.0741992054621955	0.0649047369682324	0.0076	0.008	0.0976	0.0114	0.044	0.0171	0.0136	0.0273	0.0019	0.041	0.0458	0.1058	0.0037	0.0563	0.1106	0.0149	0.0147	0.0069	0.0014	0.0138	0.0148	0.1493	0.0351	0.0948	0.0552	0.0019
2	rs6736609	171260787	0.88	0.140769569262351	0.97	0.212655582583661	0.0623128137028832	0.0402678246936832	0.0076	0.008	0.0975	0.0113	0.0443	0.0173	0.0136	0.0292	0.0019	0.0412	0.0459	0.1055	0.0037	0.0563	0.111	0.0151	0.0142	0.0068	0.0015	0.0138	0.0151	0.1485	0.0349	0.094	0.0548	0.0019
2	rs33962844	171260797	0.88	0.140769569262351	0.97	0.212655582583661	0.0621419261889184	0.0408232272498776	0.0076	0.008	0.0975	0.0113	0.0443	0.0173	0.0136	0.0292	0.0019	0.0412	0.0459	0.1055	0.0037	0.0563	0.111	0.0151	0.0142	0.0068	0.0015	0.0138	0.0151	0.1485	0.0349	0.094	0.0548	0.0019
2	rs1370936	171264541	0.88	0.140769569262351	0.97	0.212655582583661	0.0515551347825931	0.0404895755339638	0.0076	0.0081	0.0976	0.0112	0.0443	0.0171	0.0137	0.0293	0.002	0.0408	0.0459	0.1056	0.0038	0.0559	0.1113	0.0149	0.014	0.0069	0.0017	0.0137	0.0151	0.1489	0.0349	0.0938	0.0546	0.002
2	rs56363725	171267902	0.88	0.140769569262351	0.98	0.18597139562509	0.0534200088623277	0.0435364726885953	0.0076	0.008	0.0978	0.0113	0.0447	0.0171	0.0135	0.0293	0.0019	0.0407	0.0461	0.1058	0.0038	0.0557	0.1113	0.0148	0.0137	0.0068	0.0017	0.0136	0.0152	0.1494	0.0349	0.0937	0.0545	0.002
2	rs114428457	171272376	0.88	0.140769569262351	0.97	0.212655582583661	0.0518404409528689	0.0450385573984819	0.0076	0.008	0.098	0.0113	0.0447	0.017	0.0134	0.0293	0.0019	0.0407	0.0461	0.1058	0.0038	0.0554	0.1114	0.0148	0.0135	0.0068	0.0017	0.0137	0.0151	0.1495	0.0349	0.0939	0.0544	0.002
2	rs72876364	171273968	0.88	0.140769569262351	0.97	0.212655582583661	0.0516389385499805	0.0453300090911884	0.0076	0.008	0.098	0.0113	0.0447	0.017	0.0134	0.0293	0.0019	0.0407	0.0461	0.1058	0.0038	0.0554	0.1115	0.0148	0.0135	0.0068	0.0017	0.0137	0.0151	0.1495	0.0349	0.094	0.0544	0.002
2	rs17607736	171283728	0.87	0.165571370278195	0.98	0.18597139562509	0.0555053544683663	0.0501665127270502	0.0076	0.008	0.0991	0.0116	0.0446	0.0166	0.0133	0.0292	0.0018	0.0405	0.0463	0.1061	0.0039	0.0554	0.1116	0.0144	0.013	0.0068	0.0019	0.0137	0.0149	0.1497	0.0349	0.0943	0.0535	0.002
2	rs62170675	171286715	0.87	0.165571370278195	0.98	0.18597139562509	0.0484701509614473	0.044747939085228	0.0076	0.008	0.0993	0.0117	0.0446	0.0166	0.0134	0.029	0.0017	0.0405	0.0464	0.1061	0.0039	0.0548	0.1118	0.0144	0.0131	0.0068	0.0019	0.0137	0.0149	0.1499	0.0349	0.0944	0.0534	0.002
2	rs7564572	171287276	0.87	0.165571370278195	0.98	0.18597139562509	0.0500294301777393	0.0416065213949359	0.0076	0.008	0.0993	0.0117	0.0447	0.0166	0.0135	0.0289	0.0016	0.0403	0.0464	0.1064	0.0038	0.0548	0.1118	0.0144	0.0132	0.0068	0.0019	0.0137	0.0149	0.15	0.0349	0.0944	0.0534	0.002
2	rs12477031	171287677	0.87	0.165571370278195	0.97	0.212655582583661	0.0489862093251596	0.0432502093949739	0.0076	0.008	0.0994	0.0117	0.0447	0.0165	0.0134	0.0289	0.0016	0.0402	0.0464	0.1067	0.0038	0.0547	0.1119	0.0143	0.0132	0.0068	0.0019	0.0137	0.0149	0.15	0.0348	0.0944	0.0534	0.002
2	rs112823075	171290192	0.87	0.165571370278195	0.96	0.241969076141015	0.060692519286861	0.0462682393468934	0.0076	0.008	0.0995	0.0118	0.0447	0.0162	0.0135	0.0288	0.0016	0.0401	0.0467	0.1069	0.0037	0.0548	0.1123	0.0142	0.0131	0.0068	0.0018	0.0138	0.0149	0.1494	0.0348	0.0941	0.0538	0.002
2	rs17426211	171300575	0.87	0.165571370278195	0.96	0.241969076141015	0.0600040742831463	0.0493152094981263	0.0076	0.008	0.0995	0.0116	0.0447	0.016	0.0135	0.0288	0.0016	0.04	0.0468	0.107	0.0036	0.0549	0.1124	0.0141	0.013	0.0068	0.0018	0.0138	0.0149	0.1492	0.0347	0.0942	0.054	0.002
2	rs1816670	171307693	0.87	0.165571370278195	0.95	0.274028283204826	0.0614803037520832	0.0496185149648115	0.0076	0.008	0.0995	0.0116	0.0448	0.016	0.0136	0.0288	0.0016	0.04	0.0468	0.1071	0.0036	0.0549	0.1125	0.0141	0.013	0.0069	0.0018	0.0138	0.0149	0.1492	0.0347	0.0942	0.054	0.002
2	rs72878262	171309907	0.87	0.165571370278195	0.95	0.274028283204826	0.0620850324628535	0.053258562144801	0.0076	0.008	0.0995	0.0116	0.0448	0.0159	0.0136	0.0288	0.0017	0.0399	0.047	0.1071	0.0036	0.0548	0.1125	0.0141	0.0129	0.0069	0.0018	0.0137	0.0149	0.1491	0.0346	0.0941	0.0541	0.002
2	rs10200143	171311344	0.87	0.165571370278195	0.96	0.241969076141015	0.0665867994938266	0.05559810062116	0.0076	0.008	0.0995	0.0116	0.0448	0.0159	0.0136	0.0288	0.0017	0.0399	0.047	0.1072	0.0036	0.0549	0.1125	0.0141	0.0129	0.0069	0.0018	0.0137	0.0149	0.1491	0.0346	0.0941	0.0541	0.002
2	rs4278903	171318627	0.87	0.165571370278195	0.96	0.241969076141015	0.0836585191390468	0.0763343786965681	0.0077	0.008	0.0993	0.0104	0.0451	0.0153	0.0139	0.0292	0.0018	0.0388	0.0474	0.1082	0.0033	0.0555	0.1162	0.0142	0.0112	0.007	0.0022	0.0138	0.0155	0.1491	0.0339	0.093	0.0526	0.0023
2	rs72878276	171318947	0.87	0.165571370278195	0.96	0.241969076141015	0.0883893197394263	0.0751715551245121	0.0077	0.0079	0.0995	0.0103	0.045	0.0152	0.0138	0.0293	0.0018	0.0385	0.0471	0.1086	0.0032	0.0556	0.1171	0.0141	0.0111	0.007	0.0022	0.0137	0.0155	0.149	0.0338	0.0932	0.0523	0.0023
2	rs34918951	171320285	0.87	0.165571370278195	0.96	0.241969076141015	0.12071529958346	0.0958265468292413	0.007	0.0077	0.0996	0.0096	0.0453	0.0144	0.0137	0.0292	0.0018	0.0383	0.0465	0.1098	0.003	0.0561	0.1197	0.0137	0.0101	0.0068	0.0022	0.0138	0.0157	0.1492	0.0341	0.0938	0.0518	0.0022
2	rs7559169	171320948	0.87	0.165571370278195	0.96	0.241969076141015	0.109615086565994	0.102217816294726	0.0069	0.0076	0.0997	0.0094	0.0454	0.0143	0.0137	0.0291	0.0018	0.0382	0.0464	0.11	0.0029	0.0562	0.1203	0.0136	0.0099	0.0068	0.0023	0.0138	0.0157	0.1492	0.0341	0.0939	0.0517	0.0022
2	rs2164963	171323416	0.87	0.165571370278195	0.96	0.241969076141015	0.134289916870746	0.116419935678412	0.0067	0.0077	0.0996	0.0087	0.0457	0.0138	0.014	0.0288	0.0018	0.0378	0.0459	0.1106	0.0029	0.0562	0.1217	0.0134	0.0096	0.0069	0.0023	0.014	0.0158	0.1492	0.0343	0.0941	0.0514	0.0023
2	rs2883655	171326321	0.86	0.193417951625055	0.96	0.241969076141015	0.125073784274935	0.123914232541766	0.0067	0.0077	0.0997	0.0086	0.0457	0.0135	0.014	0.0288	0.0018	0.0378	0.0457	0.1104	0.0028	0.0563	0.1224	0.0132	0.0096	0.0067	0.0024	0.0141	0.0158	0.1491	0.0348	0.0942	0.0512	0.0023
2	rs35420963	171330593	0.87	0.165571370278195	0.96	0.241969076141015	0.125488149148072	0.126658493928512	0.0067	0.0077	0.0998	0.0085	0.0457	0.0135	0.0141	0.0288	0.0018	0.0377	0.0456	0.1102	0.0028	0.0563	0.1225	0.0132	0.0096	0.0067	0.0024	0.0141	0.0158	0.1496	0.0349	0.094	0.0511	0.0023
2	rs75590771	171332206	0.86	0.193417951625055	0.96	0.241969076141015	0.122225685269574	0.137215233806753	0.0067	0.0077	0.0998	0.0085	0.0457	0.0134	0.0142	0.0288	0.0018	0.0377	0.0455	0.1102	0.0028	0.0563	0.1225	0.0132	0.0096	0.0066	0.0024	0.0142	0.0158	0.1497	0.0349	0.0939	0.0511	0.0023
2	rs4668261	171344289	0.86	0.193417951625055	0.96	0.241969076141015	0.140517116549206	0.1553893040342	0.0066	0.0078	0.1002	0.0083	0.0458	0.0133	0.0148	0.0284	0.0019	0.0386	0.0452	0.109	0.0027	0.0561	0.1221	0.0131	0.0094	0.0067	0.0024	0.0149	0.0167	0.1507	0.0341	0.0931	0.0509	0.0024
2	rs17498333	171345915	0.86	0.193417951625055	0.96	0.241969076141015	0.130373896890481	0.157308779897678	0.0065	0.0079	0.1002	0.0083	0.0457	0.0133	0.0149	0.0281	0.0019	0.0386	0.0452	0.109	0.0027	0.0562	0.1224	0.0131	0.0094	0.0066	0.0024	0.015	0.0168	0.1507	0.0339	0.0931	0.0511	0.0024
2	rs73025025	171346963	0.86	0.193417951625055	0.96	0.241969076141015	0.136648153596021	0.149965144010172	0.0065	0.0079	0.1003	0.0083	0.0457	0.0132	0.0149	0.0283	0.0019	0.0386	0.0452	0.1089	0.0027	0.0561	0.1225	0.0131	0.0094	0.0066	0.0024	0.0149	0.0167	0.1508	0.0338	0.0931	0.0511	0.0024
2	rs2083212	171353842	0.87	0.165571370278195	0.96	0.241969076141015	0.144870434889494	0.166147191699886	0.0065	0.0079	0.1006	0.0083	0.0457	0.0132	0.015	0.028	0.0018	0.0386	0.0453	0.1086	0.0028	0.056	0.1227	0.0129	0.0092	0.0066	0.0024	0.015	0.0168	0.1509	0.0336	0.0932	0.0512	0.0024
2	rs10185178	171356274	0.87	0.165571370278195	0.96	0.241969076141015	0.147664217270772	0.170283492808381	0.0065	0.0079	0.1005	0.0083	0.0457	0.0132	0.015	0.028	0.0018	0.0386	0.0453	0.1086	0.0028	0.056	0.1228	0.0129	0.0092	0.0066	0.0024	0.015	0.0168	0.1509	0.0336	0.0931	0.0513	0.0024
2	rs6433206	171356870	0.87	0.165571370278195	0.97	0.212655582583661	0.147305102115665	0.176453972397721	0.0065	0.0079	0.1005	0.0083	0.0457	0.0132	0.015	0.028	0.0018	0.0386	0.0453	0.1086	0.0028	0.056	0.1229	0.0129	0.0092	0.0066	0.0024	0.015	0.0168	0.1509	0.0336	0.0931	0.0513	0.0024
2	rs79792647	171358759	0.87	0.165571370278195	0.96	0.241969076141015	0.142843966022561	0.117368653990586	0.0063	0.0091	0.102	0.008	0.0449	0.0129	0.0152	0.0277	0.0013	0.0377	0.0437	0.1079	0.0023	0.0557	0.1273	0.0133	0.0088	0.0048	0.002	0.0149	0.0163	0.1537	0.0314	0.0948	0.051	0.0021
2	rs17426648	171362903	0.87	0.165571370278195	0.96	0.241969076141015	0.179250023013538	0.122682269843163	0.0063	0.0092	0.1013	0.008	0.0448	0.0128	0.0153	0.0274	0.0012	0.0381	0.044	0.1076	0.0023	0.0561	0.1283	0.0133	0.0088	0.0049	0.002	0.015	0.0163	0.1533	0.0312	0.0946	0.0513	0.002
2	rs10200033	171365588	0.87	0.165571370278195	0.96	0.241969076141015	0.261923254887556	0.125504942557122	0.0064	0.0092	0.1007	0.0081	0.0449	0.013	0.0155	0.0271	0.001	0.0385	0.0436	0.1068	0.0023	0.0566	0.1293	0.0133	0.0086	0.0049	0.0023	0.0151	0.0162	0.1536	0.031	0.0941	0.0515	0.0019
2	rs934859	171370372	0.87	0.165571370278195	0.96	0.241969076141015	0.302179674647388	0.122945873456319	0.0064	0.0093	0.1007	0.008	0.045	0.0128	0.0157	0.0269	9e-04	0.0386	0.0433	0.1067	0.0023	0.0567	0.13	0.0133	0.0086	0.0048	0.0023	0.0153	0.0159	0.1533	0.031	0.0937	0.0518	0.0018
2	rs7563516	171370935	0.87	0.165571370278195	0.96	0.241969076141015	0.305808623015878	0.120930346404373	0.0064	0.0093	0.1007	0.0081	0.045	0.0128	0.0157	0.0269	9e-04	0.0385	0.0433	0.1067	0.0024	0.0568	0.1301	0.0134	0.0086	0.0048	0.0023	0.0153	0.0159	0.1533	0.031	0.0937	0.0518	0.0019
2	rs9967753	171373446	0.87	0.165571370278195	0.96	0.241969076141015	0.305808623015878	0.117800852466429	0.0064	0.0093	0.1005	0.0081	0.0451	0.0127	0.0158	0.0269	9e-04	0.0383	0.0431	0.1065	0.0025	0.057	0.1305	0.0134	0.0088	0.0048	0.0023	0.0154	0.0159	0.1528	0.0309	0.0936	0.0519	0.0019
2	rs76159271	171374201	0.87	0.165571370278195	0.96	0.241969076141015	0.309559509297676	0.120232232063049	0.0064	0.0093	0.1005	0.008	0.045	0.0127	0.0158	0.0268	9e-04	0.0384	0.0431	0.1064	0.0025	0.057	0.1303	0.0134	0.0088	0.0048	0.0023	0.0154	0.0159	0.1531	0.0309	0.0937	0.0519	0.0019
2	rs56052422	171375968	0.87	0.165571370278195	0.96	0.241969076141015	0.316933110922849	0.127726796987499	0.0064	0.0093	0.1004	0.0081	0.045	0.0127	0.0158	0.0266	9e-04	0.0385	0.043	0.1063	0.0025	0.0571	0.1303	0.0135	0.0088	0.0048	0.0023	0.0155	0.0159	0.1532	0.0308	0.0938	0.0518	0.0018
2	rs34020565	171380643	0.87	0.165571370278195	0.96	0.241969076141015	0.318941655042756	0.122506652000453	0.0065	0.0094	0.1005	0.0081	0.0451	0.0125	0.0159	0.0263	9e-04	0.0385	0.043	0.1061	0.0026	0.0572	0.1302	0.0135	0.0088	0.005	0.0023	0.0156	0.0158	0.1532	0.0308	0.094	0.0518	0.0018
2	rs79462947	171382362	0.87	0.165571370278195	0.96	0.241969076141015	0.323992146439638	0.13951106584179	0.0065	0.0094	0.1005	0.0081	0.0451	0.0125	0.0159	0.0263	0.001	0.0386	0.0429	0.106	0.0026	0.0572	0.1301	0.0135	0.0088	0.0049	0.0023	0.0157	0.0158	0.1532	0.0308	0.094	0.0517	0.0018
2	rs7585843	171385679	0.87	0.165571370278195	0.96	0.241969076141015	0.320704595718918	0.160978777219812	0.0065	0.0094	0.1005	0.0081	0.0452	0.0125	0.0159	0.0263	0.001	0.0387	0.043	0.1059	0.0026	0.0572	0.1301	0.0135	0.0088	0.0049	0.0023	0.0157	0.0157	0.1532	0.0308	0.0941	0.0517	0.0018
2	rs78499527	171386223	0.87	0.165571370278195	0.96	0.241969076141015	0.330414906644896	0.205136415540656	0.0065	0.0094	0.1004	0.0081	0.0452	0.0125	0.0158	0.0263	0.001	0.0387	0.043	0.1059	0.0026	0.0573	0.13	0.0135	0.0087	0.0049	0.0023	0.0157	0.0157	0.1531	0.0308	0.0941	0.0517	0.0018
2	rs10184408	171396494	0.87	0.165571370278195	0.96	0.241969076141015	0.257372335478154	0.308621369479292	0.0066	0.0095	0.1004	0.0081	0.046	0.012	0.0155	0.0266	0.0015	0.0407	0.0435	0.1061	0.0028	0.0583	0.1279	0.0131	0.0085	0.0049	0.0023	0.0159	0.0154	0.1517	0.031	0.0937	0.0504	0.0021
2	rs78967512	171397319	0.87	0.165571370278195	0.96	0.241969076141015	0.258359925745596	0.283166483432737	0.0066	0.0095	0.1004	0.0081	0.046	0.012	0.0155	0.0266	0.0015	0.0408	0.0435	0.1061	0.0028	0.0583	0.1279	0.013	0.0085	0.0049	0.0023	0.0159	0.0154	0.1517	0.0311	0.0938	0.0504	0.0021
2	rs10191038	171398459	0.87	0.165571370278195	0.96	0.241969076141015	0.247741649056487	0.29421410445727	0.0066	0.0095	0.1005	0.0081	0.046	0.012	0.0156	0.0266	0.0015	0.0408	0.0434	0.1061	0.0028	0.0582	0.1279	0.013	0.0085	0.0049	0.0023	0.0159	0.0154	0.1517	0.031	0.0939	0.0505	0.0021
2	rs56181206	171400449	0.87	0.165571370278195	0.96	0.241969076141015	0.26414676064498	0.35428594056616	0.0067	0.0095	0.1012	0.0081	0.046	0.012	0.0155	0.0267	0.0015	0.0407	0.0433	0.106	0.0028	0.0579	0.1279	0.013	0.0085	0.0049	0.0023	0.0158	0.0154	0.1516	0.0309	0.0939	0.0503	0.0021
2	rs76030056	171400879	0.87	0.165571370278195	0.95	0.274028283204826	0.266380470702752	0.365447050112352	0.0067	0.0095	0.1014	0.0081	0.0461	0.012	0.0155	0.0267	0.0015	0.0407	0.0433	0.106	0.0028	0.0579	0.1279	0.013	0.0085	0.0049	0.0023	0.0158	0.0154	0.1516	0.0309	0.0938	0.0502	0.0021
2	rs7568933	171406503	0.87	0.165571370278195	0.95	0.274028283204826	0.289850549452399	0.478545521942798	0.0067	0.0095	0.1037	0.008	0.0464	0.0119	0.0155	0.0269	0.0016	0.0405	0.043	0.1056	0.0029	0.0573	0.1278	0.013	0.0085	0.005	0.0023	0.0155	0.0154	0.1514	0.0307	0.0938	0.0497	0.0022
2	rs6748534	171412003	0.87	0.165571370278195	0.95	0.274028283204826	0.31643201637926	0.518665431578416	0.0068	0.0095	0.1039	0.0078	0.0466	0.0119	0.0154	0.027	0.0016	0.0402	0.0427	0.1055	0.0029	0.0574	0.1277	0.0129	0.0085	0.005	0.0024	0.0155	0.0153	0.1512	0.0309	0.0939	0.0498	0.0022
2	rs76283237	171415428	0.88	0.140769569262351	0.95	0.274028283204826	0.383706245223454	0.777225153639779	0.0067	0.0095	0.104	0.0078	0.0469	0.0119	0.0153	0.0271	0.0017	0.0399	0.0426	0.1055	0.0029	0.0574	0.1275	0.0129	0.0084	0.005	0.0024	0.0156	0.0152	0.151	0.0309	0.0938	0.0499	0.0022
2	rs12993953	171415792	0.88	0.140769569262351	0.96	0.241969076141015	0.383706245223454	0.766752169282507	0.0067	0.0095	0.104	0.0078	0.0469	0.0119	0.0153	0.0271	0.0017	0.04	0.0427	0.1054	0.0029	0.0574	0.1277	0.0129	0.0084	0.005	0.0024	0.0156	0.0152	0.1509	0.0309	0.0938	0.0499	0.0022
2	rs79510029	171416966	0.88	0.140769569262351	0.96	0.241969076141015	0.387533687803936	0.784833317872505	0.0067	0.0095	0.1039	0.0078	0.047	0.0119	0.0153	0.0271	0.0017	0.04	0.0426	0.1054	0.0029	0.0574	0.1277	0.013	0.0084	0.005	0.0024	0.0156	0.0152	0.1509	0.0309	0.0938	0.0499	0.0022
2	rs78563222	171417829	0.88	0.140769569262351	0.96	0.241969076141015	0.389148062458313	0.762965201762688	0.0067	0.0095	0.1039	0.0078	0.047	0.0119	0.0153	0.0271	0.0017	0.04	0.0426	0.1054	0.003	0.0574	0.1277	0.013	0.0084	0.005	0.0024	0.0156	0.0152	0.1508	0.0309	0.0938	0.0499	0.0022
2	rs6735844	171421606	0.88	0.140769569262351	0.96	0.241969076141015	0.391212707606553	0.923561450737483	0.0067	0.0095	0.1038	0.0078	0.0477	0.0119	0.015	0.0272	0.0018	0.0406	0.0426	0.1054	0.0031	0.0572	0.1273	0.0129	0.0082	0.0051	0.0025	0.0156	0.015	0.1502	0.0309	0.0936	0.0502	0.0023
2	rs2355826	171424479	0.88	0.140769569262351	0.96	0.241969076141015	0.377479723280571	0.953590161437818	0.0067	0.0095	0.1039	0.0078	0.0478	0.0119	0.015	0.0273	0.0018	0.0409	0.0425	0.1055	0.0031	0.057	0.1271	0.0129	0.0082	0.0051	0.0025	0.0155	0.0149	0.1501	0.0308	0.0938	0.0502	0.0023
2	rs6705744	171424631	0.89	0.118826527661215	0.96	0.241969076141015	0.552955028814861	1.21351335184124	0.0067	0.0095	0.1039	0.0078	0.0479	0.0119	0.0149	0.0273	0.0019	0.0412	0.0425	0.1054	0.0032	0.057	0.1265	0.013	0.0081	0.0051	0.0026	0.0156	0.0148	0.15	0.0311	0.0934	0.0505	0.0024
2	rs72881846	171425505	0.89	0.118826527661215	0.96	0.241969076141015	0.34534220442553	0.990829888317765	0.007	0.0094	0.1034	0.008	0.0485	0.0121	0.0143	0.0277	0.0022	0.0432	0.0428	0.105	0.0037	0.0571	0.1227	0.0132	0.0083	0.0053	0.003	0.016	0.0145	0.1492	0.0326	0.0904	0.0518	0.0026
2	rs4667643	171425800	0.89	0.118826527661215	0.97	0.212655582583661	0.293737240654758	1.01693242203159	0.007	0.0093	0.1034	0.008	0.0488	0.012	0.014	0.0277	0.0022	0.0438	0.043	0.1052	0.0039	0.0569	0.1214	0.0133	0.0084	0.0052	0.0031	0.0162	0.0145	0.1492	0.0332	0.0893	0.0522	0.0027
2	rs4668278	171425854	0.89	0.118826527661215	0.97	0.212655582583661	0.296537258312888	0.93112960617855	0.007	0.0093	0.1034	0.008	0.0488	0.012	0.0139	0.0276	0.0023	0.0439	0.043	0.1057	0.0039	0.057	0.1212	0.0132	0.0085	0.0051	0.0031	0.0162	0.0145	0.1491	0.0331	0.089	0.0521	0.0027
2	rs62168208	171427745	0.9	0.0995502148251544	0.97	0.212655582583661	0.263328776463727	0.897171030649003	0.0075	0.0094	0.104	0.0084	0.0496	0.012	0.013	0.0274	0.0029	0.0465	0.043	0.1051	0.0053	0.0558	0.1152	0.0138	0.009	0.004	0.0037	0.0175	0.0166	0.1484	0.0344	0.0845	0.0532	0.0032
2	rs72625218	171427880	0.9	0.0995502148251544	0.97	0.212655582583661	0.260883089619095	0.87607739468013	0.0075	0.0095	0.1041	0.0085	0.0496	0.012	0.013	0.0273	0.003	0.0466	0.0429	0.1051	0.0053	0.0558	0.115	0.0139	0.009	0.0039	0.0037	0.0176	0.0167	0.1484	0.0344	0.0844	0.0533	0.0033
2	rs72625229	171432123	0.9	0.0995502148251544	0.97	0.212655582583661	0.34612904173527	1.20638603132157	0.0083	0.0094	0.1059	0.0088	0.0491	0.0122	0.0127	0.0268	0.0032	0.0467	0.042	0.1042	0.0058	0.0547	0.1126	0.0145	0.0098	0.004	0.0038	0.0178	0.0173	0.1494	0.0346	0.0827	0.0536	0.0036
2	rs2355827	171433152	0.9	0.0995502148251544	0.97	0.212655582583661	0.300910086325042	1.13356393792473	0.0083	0.0094	0.106	0.0091	0.049	0.0123	0.0127	0.0268	0.0032	0.0471	0.0419	0.1041	0.0059	0.0544	0.1124	0.0145	0.0098	0.0041	0.0038	0.0175	0.0173	0.1494	0.0345	0.0826	0.0541	0.0035
2	rs2883782	171433825	0.9	0.0995502148251544	0.97	0.212655582583661	0.319293835290506	1.01308092699245	0.0083	0.0096	0.1061	0.0091	0.0492	0.0123	0.0127	0.0267	0.003	0.0471	0.0418	0.104	0.0059	0.0543	0.1123	0.0146	0.0099	0.0039	0.0038	0.0176	0.0174	0.1496	0.0346	0.0824	0.0542	0.0034
2	rs17279667	171435131	0.9	0.0995502148251544	0.97	0.212655582583661	0.329902758335925	1.01661135723818	0.0083	0.0096	0.1064	0.009	0.0492	0.0123	0.0126	0.0267	0.003	0.0471	0.0418	0.1037	0.006	0.0539	0.1121	0.0146	0.0099	0.0039	0.0038	0.0173	0.0176	0.15	0.0346	0.0826	0.0544	0.0034
2	rs116144913	171437649	0.9	0.0995502148251544	0.97	0.212655582583661	0.353942085545529	0.945036342842474	0.0083	0.0096	0.1065	0.009	0.0493	0.0123	0.0126	0.0268	0.003	0.0471	0.0416	0.1034	0.0061	0.0537	0.112	0.0145	0.01	0.0039	0.0038	0.0173	0.0177	0.1502	0.0347	0.0825	0.0545	0.0034
2	rs17279771	171438522	0.9	0.0995502148251544	0.97	0.212655582583661	0.354313848439416	0.904695419428619	0.0083	0.0095	0.1066	0.009	0.0494	0.0123	0.0126	0.0267	0.003	0.0472	0.0415	0.1033	0.0062	0.0536	0.1119	0.0145	0.01	0.0039	0.0038	0.0173	0.0177	0.1503	0.0346	0.0823	0.0546	0.0034
2	rs13405453	171439224	0.9	0.0995502148251544	0.97	0.212655582583661	0.396426573746706	0.916792147242364	0.0083	0.0095	0.1064	0.0091	0.0495	0.0126	0.0127	0.0268	0.003	0.0472	0.0416	0.1033	0.0062	0.0535	0.1115	0.0146	0.0101	0.0039	0.0038	0.0173	0.0176	0.1505	0.0347	0.082	0.0544	0.0034
2	rs10188880	171439648	0.9	0.0995502148251544	0.97	0.212655582583661	0.357935709002887	0.813426970307083	0.0083	0.0095	0.106	0.0094	0.0495	0.0129	0.0128	0.0268	0.0031	0.0473	0.0417	0.1032	0.0062	0.0535	0.1111	0.0147	0.0102	0.0039	0.0038	0.0173	0.0175	0.1507	0.0349	0.0816	0.0541	0.0035
2	rs972547	171440524	0.9	0.0995502148251544	0.97	0.212655582583661	0.357401894682526	0.70591616269698	0.0084	0.0093	0.1056	0.0105	0.0498	0.0136	0.0124	0.0271	0.0031	0.0479	0.0419	0.104	0.0062	0.0533	0.1087	0.0145	0.0104	0.0039	0.0039	0.0172	0.0181	0.151	0.0348	0.0809	0.0536	0.0035
2	rs735436	171441202	0.9	0.0995502148251544	0.97	0.212655582583661	0.284379883186799	0.486829760810797	0.0083	0.0094	0.1048	0.0113	0.0503	0.0139	0.0126	0.0271	0.0031	0.048	0.0416	0.1047	0.0061	0.053	0.1068	0.015	0.0114	0.0038	0.0039	0.0173	0.0181	0.1511	0.0347	0.0808	0.0529	0.0035
2	rs79048654	171445068	0.9	0.0995502148251544	0.97	0.212655582583661	0.247039507453722	0.367590092303034	0.008	0.0098	0.1032	0.0125	0.0515	0.015	0.0128	0.0275	0.0031	0.0487	0.0416	0.1056	0.0053	0.052	0.1028	0.0157	0.0128	0.0035	0.0037	0.018	0.0184	0.152	0.0343	0.0809	0.0518	0.0031
2	rs116514054	171447495	0.9	0.0995502148251544	0.97	0.212655582583661	0.245725939996513	0.369610304469639	0.0079	0.0098	0.1032	0.0126	0.0515	0.015	0.0128	0.0275	0.0031	0.0487	0.0416	0.1055	0.0052	0.052	0.1026	0.0157	0.0127	0.0035	0.0037	0.0181	0.0185	0.152	0.0343	0.0809	0.0517	0.0031
2	rs11900157	171448720	0.9	0.0995502148251544	0.97	0.212655582583661	0.221624323925123	0.356160107168408	0.0079	0.0099	0.1032	0.0126	0.0515	0.0151	0.0129	0.0275	0.003	0.0488	0.0416	0.1055	0.0052	0.052	0.1025	0.0157	0.0126	0.0034	0.0037	0.0182	0.0185	0.152	0.0343	0.0811	0.0517	0.003
2	rs13426056	171450313	0.9	0.0995502148251544	0.97	0.212655582583661	0.213250111731911	0.412736309120951	0.0076	0.0099	0.103	0.0127	0.0514	0.0152	0.0129	0.0275	0.0031	0.0487	0.0416	0.1054	0.0052	0.0519	0.1024	0.0158	0.013	0.0034	0.0038	0.0182	0.0184	0.152	0.0343	0.0811	0.0519	0.0031
2	rs58710201	171453248	0.9	0.0995502148251544	0.97	0.212655582583661	0.317133665415858	0.495013734520578	0.0076	0.0099	0.1033	0.0128	0.0515	0.0154	0.013	0.0275	0.0029	0.0486	0.0415	0.1054	0.0051	0.0517	0.1017	0.0158	0.0133	0.0033	0.0036	0.0183	0.0184	0.1522	0.0343	0.0815	0.0514	0.003
2	rs6751996	171460338	0.9	0.0995502148251544	0.97	0.212655582583661	0.219400895851827	0.274908181287383	0.0075	0.0099	0.1038	0.0132	0.0517	0.0159	0.0131	0.0274	0.0027	0.0485	0.0413	0.105	0.0048	0.0515	0.1009	0.0159	0.0138	0.0033	0.0035	0.0184	0.0184	0.1528	0.0346	0.0817	0.0513	0.0028
2	rs6749331	171461132	0.9	0.0995502148251544	0.97	0.212655582583661	0.218375777580019	0.301927843427044	0.0074	0.0099	0.1038	0.0133	0.0519	0.016	0.0131	0.0274	0.0026	0.0484	0.0413	0.105	0.0046	0.0514	0.1008	0.0159	0.014	0.0033	0.0034	0.0184	0.0184	0.1528	0.0346	0.0816	0.0516	0.0026
2	rs79327815	171461437	0.9	0.0995502148251544	0.97	0.212655582583661	0.223943341394708	0.305149596986818	0.0074	0.0098	0.1041	0.0133	0.0513	0.016	0.0132	0.0275	0.0026	0.0485	0.0413	0.1051	0.0046	0.0515	0.1007	0.0159	0.014	0.0032	0.0034	0.0184	0.0184	0.1526	0.0349	0.0818	0.0514	0.0026
2	rs6433223	171461637	0.9	0.0995502148251544	0.97	0.212655582583661	0.224566795086017	0.274908181287383	0.0074	0.0098	0.1043	0.0134	0.0509	0.016	0.0132	0.0275	0.0026	0.0485	0.0414	0.1051	0.0046	0.0515	0.1006	0.0159	0.014	0.0032	0.0034	0.0184	0.0184	0.1525	0.035	0.0819	0.0513	0.0026
2	rs2192755	171464712	0.9	0.0995502148251544	0.97	0.212655582583661	0.230137019511518	0.302046984679206	0.0068	0.0092	0.1045	0.0146	0.0493	0.0167	0.0135	0.0282	0.0022	0.0491	0.0414	0.105	0.0041	0.0507	0.0999	0.0166	0.0156	0.0032	0.0029	0.0182	0.0184	0.1516	0.0348	0.0828	0.0514	0.0022
2	rs79875797	171465483	0.89	0.118826527661215	0.97	0.212655582583661	0.324600998999265	0.382306817046772	0.0066	0.009	0.1042	0.015	0.0494	0.0169	0.0138	0.0281	0.002	0.0495	0.0416	0.1052	0.004	0.0501	0.0993	0.0164	0.0162	0.0031	0.0031	0.0183	0.0185	0.152	0.0348	0.0829	0.0511	0.0021
2	rs16858869	171467223	0.89	0.118826527661215	0.97	0.212655582583661	0.209510722253629	0.316324434414308	0.0065	0.0088	0.1045	0.0154	0.0495	0.0171	0.0142	0.0282	0.0019	0.0499	0.0416	0.1047	0.004	0.0497	0.0989	0.0166	0.0167	0.0029	0.0029	0.0184	0.0187	0.1515	0.0347	0.083	0.0511	0.0021
2	rs6724616	171469234	0.89	0.118826527661215	0.97	0.212655582583661	0.221665616753045	0.304671654085224	0.0064	0.0087	0.1041	0.0161	0.0495	0.0173	0.0145	0.0283	0.0019	0.0505	0.0414	0.1038	0.004	0.05	0.0981	0.0162	0.017	0.0029	0.0028	0.0184	0.0189	0.152	0.0347	0.0829	0.0511	0.0021
2	rs79742897	171469883	0.88	0.140769569262351	0.97	0.212655582583661	0.254288267918473	0.21448065770206	0.0065	0.0086	0.1038	0.0165	0.0497	0.0176	0.015	0.0276	0.0019	0.0505	0.0414	0.1037	0.004	0.0499	0.098	0.0166	0.0173	0.0028	0.0026	0.0184	0.0191	0.1519	0.0346	0.0825	0.0508	0.0021
2	rs13383314	171469988	0.88	0.140769569262351	0.97	0.212655582583661	0.198787923404913	0.155676690275074	0.0065	0.0086	0.1037	0.0166	0.0497	0.0177	0.0152	0.0275	0.0019	0.0505	0.0414	0.1037	0.004	0.0499	0.098	0.0168	0.0174	0.0028	0.0026	0.0183	0.0191	0.1519	0.0345	0.0824	0.0507	0.0021
2	rs11689519	171470617	0.88	0.140769569262351	0.97	0.212655582583661	0.23638188584693	0.217160279196102	0.0064	0.0084	0.1032	0.0165	0.0492	0.0178	0.0156	0.0276	0.0018	0.0507	0.0421	0.1029	0.0039	0.0497	0.0983	0.0177	0.0178	0.0028	0.0026	0.0183	0.0193	0.151	0.0345	0.0822	0.0508	0.002
2	rs11696101	171474954	0.88	0.140769569262351	0.97	0.212655582583661	0.244808731347048	0.463431723938066	0.0056	0.0075	0.1008	0.0177	0.0485	0.0201	0.0159	0.0269	0.0017	0.0511	0.0449	0.1019	0.0036	0.0482	0.0968	0.0181	0.0175	0.002	0.0023	0.0176	0.0194	0.1525	0.0347	0.0843	0.0514	0.0022
2	rs114837900	171478520	0.88	0.140769569262351	0.97	0.212655582583661	0.205214964193927	0.435308758729228	0.0056	0.0075	0.1008	0.0179	0.0481	0.0202	0.016	0.0269	0.0018	0.0509	0.0447	0.1022	0.0036	0.0481	0.0968	0.0181	0.0175	0.0019	0.0023	0.0176	0.0193	0.1531	0.0347	0.0841	0.0513	0.0023
2	rs10930434	171478879	0.88	0.140769569262351	0.97	0.212655582583661	0.184379124325355	0.39898945401888	0.0056	0.0075	0.1008	0.0179	0.0481	0.0202	0.0161	0.0269	0.0019	0.0508	0.0447	0.1023	0.0036	0.0481	0.0968	0.0181	0.0175	0.0019	0.0023	0.0176	0.0193	0.1531	0.0346	0.0841	0.0513	0.0023
2	rs79515570	171479051	0.88	0.140769569262351	0.97	0.212655582583661	0.185534399379347	0.401573417502312	0.0056	0.0074	0.1008	0.0179	0.0481	0.0202	0.0161	0.0269	0.0019	0.0508	0.0447	0.1023	0.0036	0.0481	0.0968	0.0181	0.0175	0.0019	0.0023	0.0176	0.0193	0.1531	0.0346	0.0841	0.0513	0.0023
2	rs79787013	171486038	0.88	0.140769569262351	0.97	0.212655582583661	0.212886607546611	0.36721165093302	0.0055	0.0074	0.101	0.018	0.0479	0.0204	0.0161	0.0267	0.0018	0.0508	0.0448	0.1027	0.0036	0.0478	0.0972	0.0183	0.0173	0.0019	0.0023	0.0176	0.0191	0.1529	0.0345	0.0844	0.051	0.0023
2	rs7599256	171495421	0.88	0.140769569262351	0.97	0.212655582583661	0.189213844819496	0.446315678592616	0.0055	0.0071	0.1007	0.018	0.0476	0.0204	0.0162	0.0263	0.0018	0.0507	0.0448	0.1032	0.0035	0.0474	0.0982	0.0189	0.017	0.0019	0.0023	0.0174	0.0189	0.1534	0.0342	0.0851	0.0505	0.0023
2	rs34743500	171499304	0.88	0.140769569262351	0.98	0.18597139562509	0.165548746452995	0.303358468565184	0.0054	0.0071	0.0998	0.0179	0.0474	0.0207	0.0162	0.0262	0.0021	0.05	0.0448	0.1043	0.0035	0.0471	0.0998	0.0193	0.0164	0.0022	0.0023	0.0173	0.0186	0.1538	0.0347	0.0845	0.0493	0.0025
2	rs10803851	171500167	0.88	0.140769569262351	0.98	0.18597139562509	0.151881231571864	0.294332320499874	0.0053	0.0071	0.0996	0.0179	0.0474	0.0207	0.0163	0.0262	0.0021	0.0499	0.0448	0.1047	0.0032	0.047	0.1002	0.0195	0.0163	0.0022	0.0023	0.0173	0.0185	0.1539	0.0348	0.0845	0.0489	0.0025
2	rs66657267	171503202	0.88	0.140769569262351	0.98	0.18597139562509	0.149500497769314	0.289262050115139	0.0053	0.0071	0.0998	0.0179	0.0474	0.0208	0.0163	0.0262	0.0021	0.0499	0.0447	0.1047	0.0032	0.047	0.1003	0.0195	0.0163	0.0022	0.0022	0.0173	0.0185	0.1538	0.0349	0.0845	0.0488	0.0025
2	rs7588364	171516972	0.88	0.140769569262351	0.98	0.18597139562509	0.150027624103646	0.24532540769413	0.0053	0.0072	0.0999	0.0177	0.047	0.021	0.0165	0.026	0.0023	0.0501	0.0441	0.1054	0.0032	0.0469	0.1009	0.0194	0.0164	0.0023	0.0022	0.0173	0.0185	0.154	0.0353	0.0839	0.0481	0.0026
2	rs79451501	171519727	0.88	0.140769569262351	0.98	0.18597139562509	0.156912704117	0.270634511739007	0.0053	0.0072	0.0999	0.0176	0.0469	0.0211	0.0165	0.0259	0.0023	0.0501	0.044	0.1058	0.0032	0.0469	0.1012	0.0194	0.0164	0.0024	0.0022	0.017	0.0185	0.1538	0.0353	0.0839	0.0479	0.0027
2	rs6433229	171520992	0.88	0.140769569262351	0.98	0.18597139562509	0.155494132282849	0.32773945413176	0.0053	0.0072	0.0999	0.0175	0.0468	0.021	0.0165	0.0258	0.0024	0.0501	0.0439	0.1059	0.0033	0.0469	0.1014	0.0194	0.0164	0.0025	0.0022	0.017	0.0185	0.1536	0.0354	0.0838	0.0478	0.0027
2	rs79179284	171521760	0.88	0.140769569262351	0.98	0.18597139562509	0.142715875965701	0.300261349136831	0.0054	0.0073	0.0998	0.0175	0.0468	0.021	0.0165	0.0258	0.0024	0.0503	0.0439	0.106	0.0033	0.0469	0.1017	0.0194	0.0163	0.0025	0.0022	0.017	0.0185	0.1533	0.0355	0.0836	0.0477	0.0028
2	rs9941519	171522576	0.88	0.140769569262351	0.98	0.18597139562509	0.121672485041785	0.225699239170223	0.0054	0.0073	0.0998	0.0174	0.0467	0.0209	0.0165	0.0258	0.0024	0.0504	0.0438	0.1061	0.0033	0.047	0.1021	0.0195	0.0163	0.0026	0.0022	0.017	0.0185	0.1531	0.0355	0.0834	0.0477	0.0028
2	rs1157200	171524901	0.88	0.140769569262351	0.98	0.18597139562509	0.108744575362209	0.221686572135252	0.0054	0.0073	0.0999	0.0173	0.0465	0.021	0.0164	0.0258	0.0024	0.0503	0.0438	0.1061	0.0033	0.047	0.1021	0.0194	0.0163	0.0026	0.0022	0.017	0.0189	0.1532	0.0356	0.0832	0.0477	0.0029
2	rs11680852	171525272	0.88	0.140769569262351	0.98	0.18597139562509	0.107716416707817	0.167817118247323	0.0054	0.0073	0.0999	0.0173	0.0465	0.021	0.0163	0.0258	0.0025	0.0505	0.0439	0.1061	0.0033	0.0471	0.1021	0.0193	0.0163	0.0026	0.0022	0.0169	0.0189	0.1531	0.0356	0.0832	0.0477	0.0029
2	rs68042726	171527245	0.88	0.140769569262351	0.98	0.18597139562509	0.133735001510359	0.164287752496347	0.0054	0.0074	0.0996	0.0174	0.0463	0.0211	0.0165	0.0257	0.0025	0.0504	0.044	0.1059	0.0033	0.047	0.1021	0.0194	0.0164	0.0026	0.0022	0.017	0.0189	0.1531	0.0356	0.083	0.0477	0.0029
2	rs6704624	171527897	0.88	0.140769569262351	0.98	0.18597139562509	0.159567345213683	0.199053962880584	0.0054	0.0074	0.0995	0.0174	0.0463	0.0212	0.0165	0.026	0.0025	0.0504	0.044	0.1058	0.0033	0.047	0.1021	0.0194	0.0162	0.0026	0.0022	0.017	0.0189	0.1532	0.0356	0.083	0.0477	0.0029
2	rs7560970	171529313	0.88	0.140769569262351	0.98	0.18597139562509	0.165653608176499	0.086585931532156	0.0054	0.0073	0.0985	0.0171	0.0459	0.0217	0.0165	0.0255	0.0026	0.0505	0.0441	0.106	0.0034	0.0468	0.102	0.0201	0.0163	0.0026	0.0022	0.0168	0.019	0.1539	0.0358	0.0826	0.048	0.003
2	rs2080401	171540823	0.86	0.193417951625055	0.98	0.18597139562509	0.227195854884048	0.0434791527632045	0.0058	0.0072	0.0951	0.0165	0.0446	0.0236	0.0165	0.0235	0.0029	0.0505	0.0447	0.1071	0.0038	0.0462	0.1018	0.0222	0.0167	0.0027	0.0021	0.0162	0.0191	0.156	0.036	0.0812	0.0484	0.0031
2	rs116042158	171541367	0.86	0.193417951625055	0.98	0.18597139562509	0.209230770323809	0.041214040100107	0.0058	0.0072	0.095	0.0165	0.0449	0.0236	0.0165	0.0235	0.0029	0.0505	0.0447	0.1071	0.0038	0.0462	0.1018	0.0222	0.0167	0.0027	0.0021	0.0162	0.0191	0.156	0.036	0.0812	0.0485	0.0028
2	rs6756973	171542573	0.86	0.193417951625055	0.98	0.18597139562509	0.200383810094402	0.0325543087444737	0.0058	0.0072	0.095	0.0165	0.0449	0.0236	0.0165	0.0235	0.0029	0.0505	0.0449	0.1071	0.0038	0.0462	0.1018	0.0222	0.0167	0.0027	0.0021	0.0162	0.0192	0.156	0.036	0.0812	0.0485	0.0028
2	rs10166834	171545865	0.86	0.193417951625055	0.99	0.161794913519683	0.220181783442516	0.0369011486099333	0.0058	0.0072	0.0948	0.0164	0.0448	0.0236	0.0165	0.0233	0.0029	0.0508	0.0448	0.1071	0.0038	0.0464	0.1018	0.0221	0.0167	0.0027	0.0021	0.0162	0.0192	0.1564	0.0359	0.0814	0.0484	0.0029
2	rs6747997	171547500	0.86	0.193417951625055	0.99	0.161794913519683	0.218375777580019	0.034851966632784	0.0058	0.0072	0.0947	0.0164	0.045	0.0236	0.0164	0.0232	0.0029	0.0509	0.0448	0.1071	0.0037	0.0465	0.1017	0.0221	0.0166	0.0027	0.0021	0.0162	0.0192	0.1565	0.0359	0.0815	0.0483	0.0028
2	rs7574074	171548493	0.86	0.193417951625055	1.02	0.103026239636585	0.249545877561358	0.0490731513813373	0.0058	0.0067	0.0947	0.0164	0.0449	0.0236	0.0164	0.0233	0.0029	0.0508	0.046	0.107	0.0037	0.0465	0.1015	0.0221	0.0167	0.0027	0.0021	0.0162	0.0192	0.1566	0.0359	0.0815	0.0476	0.0028
2	rs112002001	171556648	0.86	0.193417951625055	1.03	0.0875760293110768	0.280231323722885	0.0586974023539478	0.0059	0.0067	0.0941	0.0163	0.0448	0.0237	0.0163	0.0233	0.0029	0.0509	0.046	0.1072	0.0037	0.0462	0.1017	0.0221	0.0167	0.0028	0.0021	0.0162	0.0192	0.1568	0.0355	0.0821	0.0476	0.0029
2	rs17750151	171558098	0.86	0.193417951625055	1.03	0.0875760293110768	0.278871352904468	0.059944021356408	0.0059	0.0066	0.094	0.0162	0.0447	0.0237	0.0163	0.0233	0.0029	0.051	0.046	0.1072	0.0037	0.0461	0.1017	0.0222	0.0167	0.0028	0.0021	0.0162	0.0192	0.1568	0.0354	0.0822	0.0476	0.0029
2	rs62169516	171559804	0.86	0.193417951625055	1.03	0.0875760293110768	0.296343699763888	0.0633450554487495	0.0059	0.0066	0.0937	0.0161	0.0447	0.0237	0.0163	0.0232	0.003	0.051	0.046	0.1073	0.0037	0.0462	0.1018	0.0222	0.0167	0.0028	0.0021	0.0162	0.0193	0.1568	0.0354	0.0824	0.0476	0.0029
2	rs10201752	171566968	0.86	0.193417951625055	1.04	0.0739648219953096	0.253531540869502	0.107679661383449	0.0063	0.0065	0.0907	0.0154	0.0436	0.024	0.0159	0.0227	0.0031	0.0513	0.0459	0.1078	0.0035	0.0467	0.102	0.0225	0.0168	0.0032	0.0022	0.0162	0.0196	0.157	0.0354	0.0849	0.0478	0.0029
2	rs12053315	171567411	0.86	0.193417951625055	1.09	0.0286025630236612	0.251711563950364	0.0628735477065409	0.0063	0.0066	0.0905	0.0154	0.0435	0.0239	0.0158	0.0226	0.0031	0.0513	0.046	0.1077	0.0035	0.0468	0.1018	0.0225	0.0168	0.0032	0.0021	0.0163	0.0197	0.1568	0.0354	0.0854	0.0479	0.0028
2	rs4668298	171567637	0.86	0.193417951625055	1.09	0.0286025630236612	0.24611960641774	0.0619350029534226	0.0063	0.0066	0.0904	0.0154	0.0434	0.0239	0.0158	0.0226	0.0031	0.0513	0.046	0.1077	0.0035	0.0468	0.1018	0.0226	0.0169	0.0032	0.0021	0.0163	0.0197	0.1567	0.0354	0.0855	0.0479	0.0028
2	rs13388579	171568093	0.86	0.193417951625055	1.08	0.0351072409391166	0.26282957527794	0.0376497319331848	0.0063	0.0066	0.0902	0.0153	0.0433	0.0239	0.0156	0.0226	0.0031	0.0513	0.0459	0.1077	0.0035	0.047	0.1018	0.0228	0.0171	0.0032	0.0021	0.0163	0.0195	0.1572	0.0352	0.0859	0.0478	0.0027
2	rs3749036	171572940	0.84	0.258953137461488	1.08	0.0351072409391166	0.324956439207867	0.22179471331905	0.0065	0.0061	0.0851	0.0134	0.0448	0.0241	0.015	0.0227	0.0018	0.0513	0.0452	0.1093	0.0026	0.0494	0.1052	0.0243	0.0163	0.0033	0.0018	0.0158	0.0186	0.1563	0.0363	0.0895	0.0475	0.002
2	rs77052778	171579290	0.83	0.29697514221559	1.08	0.0351072409391166	0.338458008672585	0.333982135029116	0.0069	0.006	0.0844	0.013	0.0449	0.0238	0.0149	0.0222	0.0015	0.051	0.045	0.1116	0.0025	0.0499	0.1061	0.0244	0.0162	0.0032	0.0017	0.0159	0.0174	0.1554	0.0367	0.0905	0.0475	0.0017
2	rs12614245	171593668	0.83	0.29697514221559	1.08	0.0351072409391166	0.299400051786889	0.203032100180792	0.007	0.006	0.0844	0.013	0.0446	0.0238	0.0149	0.0222	0.0015	0.051	0.0449	0.1118	0.0025	0.05	0.1061	0.0244	0.0162	0.0033	0.0017	0.016	0.0174	0.1554	0.0368	0.0906	0.0475	0.0017
2	rs62168366	171595040	0.83	0.29697514221559	1.08	0.0351072409391166	0.29867083750123	0.198741025907447	0.007	0.006	0.0841	0.0131	0.0446	0.0238	0.0149	0.0222	0.0015	0.051	0.0449	0.1119	0.0025	0.05	0.1061	0.0244	0.0162	0.0033	0.0017	0.016	0.0174	0.1554	0.0368	0.0906	0.0475	0.0017
2	rs77047571	171596147	0.83	0.29697514221559	1.08	0.0351072409391166	0.300715016640338	0.192207832856813	0.007	0.006	0.0841	0.0129	0.0446	0.0238	0.0149	0.0222	0.0015	0.051	0.0449	0.1119	0.0025	0.05	0.1061	0.0245	0.0163	0.0033	0.0017	0.016	0.0174	0.1553	0.0368	0.0906	0.0475	0.0017
2	rs17750734	171600980	0.83	0.29697514221559	1.08	0.0351072409391166	0.314232152744844	0.181384203457618	0.0072	0.006	0.0841	0.0125	0.0446	0.0238	0.0149	0.0224	0.0015	0.051	0.0449	0.1119	0.0025	0.0502	0.1059	0.0245	0.0163	0.0033	0.0017	0.016	0.0176	0.1553	0.0367	0.0907	0.0476	0.0017
2	rs4667655	171604426	0.83	0.29697514221559	1.08	0.0351072409391166	0.336851689158176	0.252057947031788	0.0072	0.0059	0.0841	0.0124	0.0445	0.0237	0.0149	0.0223	0.0015	0.051	0.0448	0.1118	0.0025	0.0502	0.1059	0.0245	0.0163	0.0033	0.0017	0.016	0.0176	0.1554	0.0367	0.0907	0.0476	0.0017
2	rs62168406	171642892	0.83	0.29697514221559	1.08	0.0351072409391166	0.313135248946689	0.214587631989389	0.0073	0.006	0.0839	0.0121	0.0444	0.0234	0.0148	0.0224	0.0016	0.0514	0.0446	0.1113	0.0025	0.0502	0.1062	0.0244	0.0161	0.0032	0.0016	0.0163	0.0175	0.1562	0.0366	0.0909	0.0477	0.0018
2	rs2287111	171654663	0.83	0.29697514221559	1.08	0.0351072409391166	0.300666259704393	0.192104727748342	0.0074	0.006	0.0839	0.0121	0.0444	0.0233	0.0148	0.0223	0.0016	0.0515	0.0445	0.1113	0.0025	0.0502	0.1061	0.0242	0.016	0.0032	0.0016	0.0163	0.0178	0.1567	0.0364	0.0909	0.0474	0.0018
2	rs1420388	171657182	0.83	0.29697514221559	1.08	0.0351072409391166	0.300520014062393	0.147702035241836	0.0076	0.0059	0.0842	0.0118	0.0447	0.023	0.0146	0.0224	0.0017	0.0516	0.0442	0.1108	0.0025	0.0502	0.1066	0.0242	0.0159	0.0032	0.0016	0.0164	0.0176	0.157	0.0365	0.091	0.0476	0.0018
2	rs67515655	171662571	0.83	0.29697514221559	1.08	0.0351072409391166	0.294074423434729	0.0814321838693286	0.0077	0.0058	0.0843	0.0117	0.0449	0.0229	0.0145	0.0224	0.0018	0.0516	0.0441	0.1106	0.0026	0.0501	0.1069	0.0241	0.0157	0.0032	0.0016	0.0164	0.0175	0.1572	0.0365	0.0911	0.0477	0.0018
2	rs10803852	171665709	0.83	0.29697514221559	1.08	0.0351072409391166	0.302033039044632	0.0621356168740305	0.0077	0.0058	0.0843	0.0116	0.0449	0.0229	0.0144	0.0224	0.0019	0.0516	0.044	0.1105	0.0026	0.0501	0.107	0.0242	0.0157	0.0032	0.0016	0.0164	0.0174	0.1574	0.0365	0.091	0.0477	0.0018
2	rs114772650	171668618	0.83	0.29697514221559	1.08	0.0351072409391166	0.32090639922566	0.0694683009812327	0.0078	0.0057	0.0844	0.0114	0.045	0.0228	0.0143	0.0224	0.0021	0.0517	0.0437	0.1105	0.0026	0.0499	0.107	0.0242	0.0156	0.0033	0.0016	0.0164	0.0174	0.1577	0.0365	0.0911	0.0477	0.0018
2	rs56989102	171668946	0.83	0.29697514221559	1.08	0.0351072409391166	0.333908498232539	0.0565588846410579	0.0078	0.0057	0.0846	0.0112	0.045	0.0228	0.0143	0.0224	0.0021	0.0517	0.0436	0.1107	0.0026	0.0498	0.1069	0.0243	0.0156	0.0033	0.0016	0.0164	0.0173	0.1578	0.0365	0.0911	0.0476	0.0019
2	rs45593035	171671490	0.83	0.29697514221559	1.08	0.0351072409391166	0.349654880760676	0.0475721379941489	0.0079	0.0057	0.0846	0.0109	0.0452	0.0227	0.0142	0.0227	0.0022	0.0517	0.0436	0.1106	0.0028	0.0497	0.1066	0.0243	0.0156	0.0033	0.0016	0.0165	0.0173	0.1574	0.0368	0.0912	0.0475	0.0019
2	rs45485091	171671620	0.83	0.29697514221559	1.07	0.0427611820736564	0.349496612744565	0.042283217594939	0.0079	0.0057	0.0846	0.0109	0.0452	0.0227	0.0142	0.0227	0.0022	0.0517	0.0436	0.1106	0.0028	0.0497	0.1066	0.0243	0.0156	0.0033	0.0016	0.0165	0.0173	0.1574	0.0368	0.0912	0.0475	0.0019
2	rs45552542	171671671	0.83	0.29697514221559	1.07	0.0427611820736564	0.349496612744565	0.0417752375034905	0.0079	0.0057	0.0846	0.0109	0.0452	0.0227	0.0142	0.0227	0.0022	0.0517	0.0436	0.1106	0.0028	0.0497	0.1066	0.0243	0.0156	0.0033	0.0016	0.0165	0.0173	0.1574	0.0368	0.0912	0.0475	0.0019
2	rs2270334	171675381	0.83	0.29697514221559	1.07	0.0427611820736564	0.342935013266492	0.0292679414373405	0.0079	0.0057	0.0846	0.0107	0.0456	0.0227	0.0141	0.0232	0.0023	0.0518	0.0436	0.1105	0.0029	0.0495	0.1062	0.0242	0.0157	0.0034	0.0016	0.0166	0.0172	0.1573	0.0369	0.0912	0.0474	0.0019
2	rs45576034	171676765	0.83	0.29697514221559	1.07	0.0427611820736564	0.340588589427075	0.0261454331419271	0.0079	0.0057	0.0845	0.0106	0.0457	0.0226	0.0141	0.0232	0.0022	0.0518	0.0434	0.1105	0.0029	0.0496	0.106	0.0243	0.0157	0.0036	0.0016	0.0165	0.0172	0.1573	0.0369	0.0915	0.0474	0.0019
2	rs3791875	171676799	0.83	0.29697514221559	1.07	0.0427611820736564	0.338769367607595	0.0272449100544205	0.0079	0.0057	0.0846	0.0106	0.0457	0.0227	0.0142	0.0232	0.0022	0.0518	0.0434	0.1105	0.0029	0.0496	0.1057	0.0243	0.0157	0.0036	0.0016	0.0165	0.0172	0.1573	0.0369	0.0916	0.0474	0.0019
2	rs3791874	171677223	0.83	0.29697514221559	1.08	0.0351072409391166	0.381827339362784	0.0239673541978909	0.0079	0.0058	0.0845	0.0105	0.0457	0.0232	0.0142	0.0232	0.0022	0.0518	0.0434	0.1103	0.0029	0.0495	0.1057	0.0242	0.0157	0.0037	0.0016	0.0165	0.0172	0.1572	0.0369	0.0916	0.0474	0.0019
2	rs77492508	171684287	0.83	0.29697514221559	1.08	0.0351072409391166	0.494691846868836	0.0146279588085182	0.0078	0.0059	0.0843	0.0102	0.0464	0.0238	0.014	0.0237	0.0022	0.0519	0.043	0.1098	0.0029	0.0496	0.104	0.0241	0.0159	0.0041	0.0014	0.0165	0.0169	0.1581	0.0369	0.0919	0.0473	0.0019
2	rs2058725	171690121	0.83	0.29697514221559	1.08	0.0351072409391166	0.596526941494195	0.0174916657731638	0.0078	0.006	0.0841	0.0101	0.0468	0.0242	0.0139	0.0241	0.0022	0.0519	0.0428	0.1094	0.0029	0.0498	0.1029	0.024	0.0161	0.0044	0.0013	0.0165	0.0167	0.1587	0.037	0.0921	0.0473	0.0018
2	rs45477995	171694165	0.83	0.29697514221559	1.08	0.0351072409391166	0.611899702164885	0.0158496618750186	0.0078	0.006	0.084	0.01	0.0469	0.0243	0.0139	0.0242	0.0022	0.0519	0.0427	0.1094	0.0029	0.0498	0.1028	0.024	0.0161	0.0044	0.0013	0.0164	0.0167	0.1588	0.037	0.0921	0.0473	0.0018
2	rs3791853	171695070	0.83	0.29697514221559	1.08	0.0351072409391166	0.614120434482086	0.014868401034638	0.0078	0.006	0.084	0.01	0.0469	0.0243	0.0139	0.0242	0.0022	0.0519	0.0427	0.1094	0.0029	0.0498	0.1028	0.024	0.0161	0.0044	0.0013	0.0164	0.0167	0.1588	0.037	0.0922	0.0473	0.0018
2	rs7561581	171696472	0.83	0.29697514221559	1.08	0.0351072409391166	0.623110203111552	0.0109299673986953	0.0078	0.006	0.084	0.01	0.0469	0.0243	0.0139	0.0242	0.0022	0.0519	0.0427	0.1094	0.0029	0.0497	0.1028	0.024	0.0161	0.0044	0.0013	0.0164	0.0167	0.1588	0.037	0.0922	0.0473	0.0018
2	rs4668328	171697525	0.83	0.29697514221559	1.08	0.0351072409391166	0.62352978930562	0.0120815705501823	0.0078	0.006	0.084	0.01	0.0469	0.0243	0.0139	0.0242	0.0022	0.0519	0.0427	0.1094	0.0029	0.0497	0.1028	0.024	0.0161	0.0044	0.0013	0.0164	0.0167	0.1588	0.037	0.0922	0.0473	0.0018
2	rs4667661	171697564	0.83	0.29697514221559	1.08	0.0351072409391166	0.62352978930562	0.0121438022339737	0.0078	0.006	0.084	0.01	0.0469	0.0243	0.0139	0.0242	0.0022	0.0519	0.0427	0.1094	0.0029	0.0497	0.1028	0.024	0.0161	0.0044	0.0013	0.0164	0.0167	0.1588	0.037	0.0922	0.0473	0.0018
2	rs72889272	171707886	0.83	0.29697514221559	1.08	0.0351072409391166	0.618991166876392	0.0099212389085038	0.0078	0.006	0.084	0.01	0.0472	0.0244	0.014	0.0242	0.0022	0.0518	0.0426	0.1098	0.0029	0.0497	0.1028	0.0238	0.0159	0.0046	0.0013	0.0164	0.0166	0.1589	0.037	0.0922	0.0471	0.0018
2	rs769393	171709521	0.83	0.29697514221559	1.08	0.0351072409391166	0.621642670353	0.00854103871621972	0.0078	0.006	0.084	0.01	0.0472	0.0244	0.014	0.0242	0.0022	0.0517	0.0425	0.1099	0.0029	0.0497	0.1027	0.0237	0.0159	0.0047	0.0013	0.0165	0.0165	0.1589	0.037	0.0922	0.0471	0.0018
2	rs16858996	171719102	0.82	0.338707801994422	1.08	0.0351072409391166	0.751469876869805	0.0132915793851038	0.007	0.006	0.0833	0.0103	0.0487	0.0253	0.0143	0.0248	0.0023	0.052	0.0419	0.1109	0.0026	0.049	0.1015	0.0232	0.0154	0.0047	0.0015	0.016	0.0163	0.1609	0.0376	0.091	0.0465	0.0019
2	rs59938947	171725503	0.83	0.29697514221559	1.08	0.0351072409391166	0.867322043145582	0.0212179386400768	0.0068	0.0061	0.0838	0.0098	0.0497	0.025	0.0142	0.0252	0.0023	0.0528	0.042	0.1122	0.0025	0.0487	0.1019	0.0227	0.015	0.0047	0.0016	0.0155	0.0157	0.1615	0.0377	0.0902	0.0454	0.0021
2	rs11682957	171727200	0.83	0.29697514221559	1.08	0.0351072409391166	0.86699849981869	0.014868401034638	0.0068	0.0061	0.0839	0.0098	0.0498	0.025	0.0142	0.0253	0.0023	0.0528	0.0419	0.1123	0.0025	0.0486	0.102	0.0227	0.0149	0.0047	0.0017	0.0154	0.0156	0.1616	0.0376	0.0901	0.0453	0.0021
2	rs12996521	171734722	0.83	0.29697514221559	1.08	0.0351072409391166	0.7311363248307	0.0132915793851038	0.0066	0.0064	0.0834	0.0095	0.0504	0.0243	0.0141	0.0254	0.0022	0.0525	0.0417	0.113	0.0024	0.0495	0.1024	0.0222	0.0145	0.0047	0.0018	0.0154	0.0155	0.1626	0.0373	0.0896	0.0457	0.0021
2	rs17426753	171745416	0.83	0.29697514221559	1.08	0.0351072409391166	0.720725876975557	0.0221305083167175	0.0062	0.0064	0.0831	0.009	0.0507	0.0239	0.0138	0.0254	0.0021	0.0515	0.0421	0.1148	0.0025	0.0502	0.1029	0.0214	0.014	0.005	0.0019	0.0147	0.0156	0.1629	0.0368	0.0898	0.046	0.0021
2	rs919190	171755731	0.83	0.29697514221559	1.08	0.0351072409391166	0.734294896215725	0.0190179268182623	0.0061	0.0065	0.0828	0.009	0.0507	0.0239	0.0138	0.0254	0.0021	0.0514	0.0421	0.115	0.0025	0.0503	0.1028	0.0217	0.0139	0.0051	0.0019	0.0146	0.0157	0.1629	0.0367	0.0899	0.0462	0.0021
2	rs56234864	171760496	0.83	0.29697514221559	1.09	0.0286025630236612	0.748127174839667	0.0177166181015904	0.0062	0.0064	0.0826	0.0089	0.0509	0.0238	0.0137	0.0254	0.0021	0.051	0.0422	0.1153	0.0025	0.0503	0.1023	0.0221	0.0137	0.0051	0.002	0.0146	0.0159	0.1629	0.0366	0.0902	0.0463	0.0021
2	rs2081767	171780631	0.83	0.29697514221559	1.09	0.0286025630236612	0.770509322375077	0.0160281599278146	0.0062	0.0065	0.0824	0.0088	0.0511	0.0237	0.0136	0.0254	0.0022	0.0508	0.0422	0.116	0.0025	0.0502	0.1021	0.022	0.0135	0.0052	0.0021	0.0144	0.0158	0.163	0.0366	0.0904	0.0463	0.0022
2	rs114575007	171782500	0.83	0.29697514221559	1.09	0.0286025630236612	0.81463475004713	0.0180946713218615	0.0062	0.0065	0.0824	0.0088	0.0511	0.0237	0.0136	0.0254	0.0022	0.0508	0.0422	0.116	0.0023	0.0502	0.1021	0.022	0.0135	0.0052	0.0021	0.0144	0.0158	0.1632	0.0366	0.0903	0.0463	0.0022
2	rs72876680	171794561	0.83	0.29697514221559	1.09	0.0286025630236612	0.813532466417058	0.0154956374551599	0.0063	0.0065	0.0824	0.0088	0.0512	0.0236	0.0136	0.0255	0.0022	0.0506	0.0422	0.1163	0.0023	0.0502	0.102	0.022	0.0135	0.0053	0.0022	0.0143	0.0157	0.163	0.0367	0.0903	0.0462	0.0023
2	rs6714300	171794631	0.83	0.29697514221559	1.09	0.0286025630236612	0.813611179671042	0.0154956374551599	0.0063	0.0065	0.0824	0.0088	0.0512	0.0236	0.0136	0.0255	0.0022	0.0506	0.0422	0.1163	0.0023	0.0502	0.102	0.022	0.0135	0.0053	0.0022	0.0143	0.0157	0.163	0.0367	0.0903	0.0462	0.0023
2	rs77297369	171800796	0.83	0.29697514221559	1.09	0.0286025630236612	0.827912117898757	0.0158496618750186	0.0063	0.0065	0.0824	0.0088	0.0512	0.0236	0.0136	0.0255	0.0022	0.0509	0.0422	0.1163	0.0023	0.0501	0.1019	0.022	0.0135	0.0053	0.0022	0.0143	0.0157	0.1629	0.0367	0.0903	0.0462	0.0023
2	rs62170034	171810107	0.83	0.29697514221559	1.09	0.0286025630236612	0.824742487966197	0.0149374574516289	0.0063	0.0065	0.0824	0.0088	0.0512	0.0236	0.0136	0.0256	0.0023	0.051	0.0422	0.1164	0.0023	0.05	0.1019	0.022	0.0135	0.0053	0.0022	0.0143	0.0157	0.1628	0.0366	0.0904	0.0462	0.0023
2	rs77845031	171810861	0.83	0.29697514221559	1.09	0.0286025630236612	0.824425811626804	0.0148339325755074	0.0063	0.0065	0.0824	0.0088	0.0511	0.0236	0.0136	0.0256	0.0023	0.051	0.0422	0.1164	0.0023	0.05	0.1019	0.022	0.0135	0.0053	0.0022	0.0143	0.0157	0.1628	0.0366	0.0904	0.0462	0.0023
2	rs3770436	171822576	0.83	0.29697514221559	1.1	0.0231193192345528	0.802623255594099	0.014321691290433	0.0062	0.0065	0.0824	0.0087	0.0512	0.0235	0.0136	0.0257	0.0023	0.0509	0.0422	0.1166	0.0023	0.05	0.1019	0.0219	0.0135	0.0053	0.0023	0.0144	0.0157	0.1624	0.0367	0.0903	0.0462	0.0023
2	rs72878665	171841182	0.83	0.29697514221559	1.1	0.0231193192345528	0.761231209927562	0.0120815705501823	0.0063	0.0066	0.0825	0.0087	0.0512	0.0235	0.0137	0.0258	0.0023	0.0506	0.0421	0.1168	0.0023	0.0498	0.1019	0.0219	0.0135	0.0053	0.0023	0.0144	0.0158	0.1623	0.0367	0.0903	0.0462	0.0023
2	rs80341733	171842339	0.83	0.29697514221559	1.1	0.0231193192345528	0.759320367072313	0.0120505153793336	0.0063	0.0066	0.0825	0.0087	0.0512	0.0235	0.0137	0.0258	0.0023	0.0506	0.0421	0.1168	0.0023	0.0498	0.1019	0.0219	0.0135	0.0053	0.0023	0.0144	0.0158	0.1623	0.0367	0.0903	0.0462	0.0023
2	rs115281882	171858623	0.83	0.29697514221559	1.1	0.0231193192345528	0.74615501693309	0.011078144951507	0.0062	0.0066	0.0824	0.0088	0.0511	0.0235	0.0138	0.0257	0.0023	0.0505	0.042	0.1169	0.0023	0.0498	0.1019	0.0219	0.0135	0.0053	0.0023	0.0144	0.0158	0.1622	0.0368	0.0904	0.0462	0.0023
2	rs2676151	171876212	0.83	0.29697514221559	1.09	0.0286025630236612	0.735047822049806	0.0100622832198251	0.0061	0.0066	0.0824	0.0088	0.0511	0.0235	0.0138	0.0257	0.0023	0.0503	0.0419	0.1169	0.0023	0.0499	0.1019	0.0219	0.0136	0.0053	0.0023	0.0145	0.0158	0.1621	0.0369	0.0905	0.0461	0.0023
2	rs56116524	171878145	0.83	0.29697514221559	1.09	0.0286025630236612	0.660382338245109	0.0114984464347352	0.0061	0.0066	0.0824	0.0088	0.0514	0.0232	0.0138	0.026	0.0023	0.0501	0.0423	0.1168	0.0023	0.0499	0.1018	0.0219	0.0135	0.0053	0.0023	0.0145	0.0158	0.1618	0.037	0.0905	0.0461	0.0023
2	rs76585616	171898678	0.83	0.29697514221559	1.09	0.0286025630236612	0.628996169709658	0.00950423792628744	0.0062	0.0066	0.0823	0.0088	0.0514	0.0231	0.0139	0.026	0.0023	0.0499	0.0422	0.117	0.0023	0.0499	0.1018	0.0218	0.0136	0.0053	0.0023	0.0146	0.0159	0.1617	0.0372	0.0905	0.046	0.0023
2	rs115285147	171899597	0.83	0.29697514221559	1.09	0.0286025630236612	0.629487809121307	0.00958690181164856	0.0062	0.0066	0.0823	0.0088	0.0514	0.0231	0.0139	0.026	0.0023	0.0499	0.0422	0.117	0.0023	0.0499	0.1018	0.0218	0.0136	0.0053	0.0023	0.0146	0.0159	0.1617	0.0372	0.0905	0.046	0.0023
2	rs79998645	171907818	0.83	0.29697514221559	1.09	0.0286025630236612	0.634413849906697	0.00947676515857021	0.0062	0.0066	0.0823	0.0088	0.0514	0.0231	0.0139	0.026	0.0023	0.0499	0.0422	0.1169	0.0023	0.0499	0.1019	0.0218	0.0136	0.0053	0.0023	0.0146	0.0159	0.1617	0.0373	0.0905	0.046	0.0023
2	rs73027271	171910256	0.83	0.29697514221559	1.08	0.0351072409391166	0.635471709545068	0.00950423792628744	0.0062	0.0066	0.0822	0.0088	0.0514	0.0231	0.0139	0.026	0.0023	0.0499	0.0422	0.1169	0.0023	0.0499	0.1019	0.0218	0.0136	0.0053	0.0023	0.0146	0.0159	0.1617	0.0373	0.0905	0.046	0.0023
2	rs34627141	171922537	0.83	0.29697514221559	1.08	0.0351072409391166	0.64559692486342	0.00958690181164856	0.0062	0.0066	0.0822	0.0088	0.0513	0.0231	0.0139	0.026	0.0024	0.0499	0.0422	0.1168	0.0023	0.0499	0.1019	0.0219	0.0135	0.0053	0.0023	0.0147	0.0159	0.1617	0.0374	0.0905	0.046	0.0023
2	rs55977320	171945691	0.84	0.258953137461488	1.08	0.0351072409391166	0.647872670374507	0.00958690181164856	0.0062	0.0066	0.082	0.0088	0.0512	0.0231	0.0138	0.0259	0.0025	0.0496	0.0421	0.1169	0.0022	0.05	0.1023	0.0218	0.0134	0.0053	0.0024	0.0148	0.0158	0.1616	0.0374	0.0907	0.046	0.0024
2	rs116295875	171945776	0.84	0.258953137461488	1.08	0.0351072409391166	0.647730329749066	0.0092042897712291	0.0062	0.0066	0.082	0.0088	0.0512	0.0231	0.0138	0.0259	0.0025	0.0496	0.042	0.1169	0.0022	0.05	0.1024	0.0218	0.0134	0.0053	0.0024	0.0148	0.0158	0.1617	0.0374	0.0907	0.046	0.0024
2	rs72883983	171948092	0.84	0.258953137461488	1.08	0.0351072409391166	0.646023350088207	0.00983710265062258	0.0062	0.0066	0.082	0.0088	0.0512	0.0231	0.0138	0.0259	0.0025	0.0496	0.042	0.1167	0.0022	0.05	0.1024	0.0218	0.0134	0.0053	0.0024	0.0148	0.0158	0.1617	0.0374	0.0908	0.0461	0.0024
2	rs71415236	171952172	0.84	0.258953137461488	1.07	0.0427611820736564	0.647303393073558	0.0091233460804606	0.0062	0.0066	0.082	0.0088	0.0512	0.0231	0.0138	0.0259	0.0025	0.0496	0.042	0.1167	0.0022	0.05	0.1024	0.0217	0.0134	0.0053	0.0024	0.0148	0.0158	0.1617	0.0374	0.0908	0.0461	0.0024
2	rs10208341	171958363	0.84	0.258953137461488	1.07	0.0427611820736564	0.648798230482935	0.00950423792628744	0.0062	0.0066	0.082	0.0088	0.0512	0.0231	0.0138	0.0259	0.0025	0.0496	0.042	0.1167	0.0022	0.05	0.1025	0.0217	0.0134	0.0053	0.0024	0.0149	0.0158	0.1617	0.0374	0.0908	0.0461	0.0024
2	rs10207361	171963550	0.84	0.258953137461488	1.07	0.0427611820736564	0.648299777437656	0.00859315483207594	0.0062	0.0066	0.082	0.0088	0.0512	0.0231	0.0138	0.0259	0.0025	0.0495	0.042	0.1167	0.0022	0.05	0.1025	0.0217	0.0134	0.0053	0.0024	0.0149	0.0158	0.1617	0.0374	0.0908	0.0461	0.0024
2	rs116269079	171984464	0.84	0.258953137461488	1.07	0.0427611820736564	0.643395766463765	0.00820628987940411	0.0062	0.0067	0.0819	0.0088	0.0512	0.023	0.0138	0.0258	0.0025	0.0495	0.042	0.1166	0.0022	0.0499	0.1026	0.0217	0.0134	0.0053	0.0024	0.0149	0.0158	0.1617	0.0375	0.0908	0.0461	0.0024
2	rs10183486	171990971	0.84	0.258953137461488	1.07	0.0427611820736564	0.643466718231111	0.00820628987940411	0.0062	0.0067	0.0819	0.0088	0.0512	0.023	0.0138	0.0258	0.0025	0.0495	0.042	0.1166	0.0022	0.0499	0.1026	0.0217	0.0134	0.0053	0.0024	0.0149	0.0158	0.1617	0.0375	0.0908	0.0461	0.0024
2	rs62169015	172023659	0.84	0.258953137461488	1.07	0.0427611820736564	0.644744458231228	0.00736365905494674	0.0063	0.0067	0.0817	0.0087	0.0513	0.023	0.0137	0.026	0.0027	0.0493	0.0418	0.1163	0.0023	0.05	0.1029	0.0216	0.0133	0.0053	0.0025	0.0149	0.0158	0.1616	0.0374	0.0909	0.0462	0.0025
2	rs12478336	172046582	0.85	0.2244882202137	1.07	0.0427611820736564	0.620455829121695	0.00494437470306667	0.0064	0.0067	0.0811	0.0086	0.0515	0.0228	0.0135	0.0263	0.0029	0.0489	0.0416	0.1157	0.0025	0.0501	0.1035	0.0215	0.0131	0.0052	0.0026	0.0149	0.0157	0.1614	0.0378	0.0907	0.0466	0.0027
2	rs73017292	172049344	0.85	0.2244882202137	1.07	0.0427611820736564	0.626260250959357	0.00469424179539084	0.0065	0.0067	0.081	0.0086	0.0515	0.0227	0.0135	0.0264	0.003	0.0488	0.0415	0.1156	0.0025	0.05	0.1037	0.0215	0.0131	0.0052	0.0027	0.0149	0.0157	0.1613	0.0378	0.0906	0.0466	0.0027
2	rs218307	172056351	0.85	0.2244882202137	1.07	0.0427611820736564	0.620734992351639	0.00383076358338138	0.0066	0.0068	0.0811	0.0084	0.0517	0.0225	0.0135	0.0267	0.0033	0.0485	0.0412	0.1145	0.0028	0.0498	0.1044	0.0214	0.0132	0.0052	0.003	0.0149	0.0156	0.1612	0.0383	0.09	0.047	0.003
2	rs218312	172060198	0.85	0.2244882202137	1.07	0.0427611820736564	0.618991166876392	0.00359667183243641	0.0066	0.0069	0.0809	0.0082	0.0517	0.0225	0.0135	0.0268	0.0033	0.0485	0.0412	0.1142	0.0029	0.0498	0.1045	0.0216	0.0136	0.0053	0.003	0.015	0.0154	0.1617	0.0382	0.0898	0.0468	0.003
2	rs77298446	172075335	0.88	0.140769569262351	1.07	0.0427611820736564	0.55779383179259	0.00729159452439102	0.0067	0.0069	0.0804	0.0084	0.0516	0.0224	0.0127	0.0271	0.0035	0.0484	0.0408	0.1136	0.0038	0.05	0.1058	0.0205	0.0143	0.0053	0.0031	0.0147	0.0157	0.1608	0.0392	0.0899	0.0461	0.0033
2	rs72878945	172077855	0.88	0.140769569262351	1.07	0.0427611820736564	0.553616707333268	0.00409046030590533	0.0067	0.0068	0.0805	0.0084	0.0515	0.0225	0.0127	0.0271	0.0031	0.0484	0.0408	0.1139	0.0037	0.05	0.1062	0.0206	0.0144	0.0049	0.0033	0.0147	0.0157	0.1607	0.0392	0.0899	0.046	0.0031
2	rs62169018	172078289	0.88	0.140769569262351	1.07	0.0427611820736564	0.55321965557087	0.00372945938531935	0.0067	0.0067	0.0806	0.0084	0.0515	0.0225	0.0127	0.0271	0.003	0.0484	0.0408	0.114	0.0037	0.05	0.1062	0.0204	0.0145	0.0048	0.0033	0.0147	0.0157	0.1607	0.0392	0.0899	0.046	0.0031
2	rs12473405	172078723	0.88	0.140769569262351	1.07	0.0427611820736564	0.561519202374068	0.00319849812721499	0.0067	0.0067	0.0806	0.0084	0.0515	0.0225	0.0127	0.0271	0.0029	0.0484	0.0408	0.114	0.0037	0.05	0.1063	0.0205	0.0145	0.0048	0.0034	0.0147	0.0157	0.1607	0.0392	0.09	0.046	0.003
2	rs12476502	172086675	0.88	0.140769569262351	1.07	0.0427611820736564	0.521698726283187	0.00441425683276658	0.0066	0.0066	0.0806	0.0084	0.0515	0.0224	0.0127	0.027	0.0029	0.0479	0.0407	0.114	0.0037	0.0499	0.1065	0.0201	0.0145	0.0048	0.0033	0.0148	0.0159	0.1604	0.0394	0.091	0.0458	0.003
2	rs66500332	172092823	0.91	0.0827439743829911	1.07	0.0427611820736564	0.33690344395615	0.104934992509579	0.0061	0.0054	0.0828	0.007	0.0528	0.0185	0.0116	0.0262	0.0028	0.0422	0.0411	0.1148	0.004	0.048	0.1081	0.017	0.0137	0.0054	0.0031	0.0162	0.018	0.16	0.0416	0.1016	0.0434	0.0026
2	rs79824570	172101805	0.91	0.0827439743829911	1.07	0.0427611820736564	0.27905872369049	0.0939170803644566	0.0061	0.0054	0.0831	0.0071	0.0528	0.0184	0.0112	0.0261	0.0028	0.0422	0.0412	0.1148	0.004	0.0482	0.1083	0.017	0.0138	0.0054	0.0031	0.0162	0.0181	0.1606	0.041	0.1021	0.0429	0.0027
2	rs1477180	172105844	0.91	0.0827439743829911	1.07	0.0427611820736564	0.215113467841457	0.100503156051282	0.0061	0.0054	0.0832	0.0071	0.0528	0.0184	0.0111	0.026	0.0028	0.0423	0.0412	0.1149	0.0041	0.0482	0.1081	0.017	0.0138	0.0054	0.0031	0.0161	0.0181	0.1608	0.0408	0.1022	0.043	0.0027
2	rs2160702	172110323	0.91	0.0827439743829911	1.07	0.0427611820736564	0.219031543599097	0.0893655689929195	0.0061	0.0054	0.0833	0.007	0.0528	0.0184	0.011	0.026	0.0029	0.0423	0.0413	0.1149	0.0041	0.0482	0.1081	0.017	0.0138	0.0055	0.0031	0.0161	0.0182	0.1609	0.0407	0.1022	0.043	0.0027
2	rs59267926	172114617	0.91	0.0827439743829911	1.08	0.0351072409391166	0.220428702036166	0.0769185302473213	0.0061	0.0054	0.0834	0.0069	0.0528	0.0184	0.0109	0.026	0.0029	0.0422	0.0413	0.1149	0.0041	0.0482	0.1081	0.017	0.0138	0.0055	0.0031	0.0161	0.0183	0.1609	0.0406	0.1023	0.043	0.0027
2	rs11684292	172117094	0.91	0.0827439743829911	1.08	0.0351072409391166	0.218826498435274	0.0802381565494411	0.0062	0.0054	0.0835	0.0069	0.0528	0.0184	0.0109	0.0259	0.003	0.0422	0.0413	0.1149	0.0041	0.0482	0.108	0.017	0.0138	0.0055	0.0031	0.0161	0.0183	0.161	0.0406	0.1023	0.0429	0.0028
2	rs10803857	172120203	0.91	0.0827439743829911	1.08	0.0351072409391166	0.219893907401238	0.0722966879026286	0.0063	0.0054	0.0836	0.0068	0.0527	0.0184	0.0108	0.0259	0.003	0.0422	0.0414	0.1149	0.0041	0.0482	0.1078	0.0169	0.0137	0.0055	0.0032	0.0161	0.0183	0.161	0.0405	0.1023	0.0429	0.0029
2	rs4667682	172127920	0.91	0.0827439743829911	1.08	0.0351072409391166	0.231827125975476	0.0653142331235435	0.0063	0.0054	0.0834	0.0069	0.0527	0.0185	0.0108	0.0257	0.003	0.0421	0.0415	0.1144	0.0041	0.0482	0.1075	0.017	0.0136	0.0055	0.0032	0.0159	0.0185	0.1623	0.0405	0.102	0.043	0.0029
2	rs13382769	172129661	0.91	0.0827439743829911	1.08	0.0351072409391166	0.230305721254642	0.0651776141794021	0.0063	0.0054	0.0835	0.0069	0.0528	0.0185	0.0108	0.0257	0.0031	0.0421	0.0415	0.1145	0.0041	0.0482	0.1076	0.017	0.0135	0.0055	0.0032	0.0159	0.0185	0.1622	0.0405	0.1021	0.043	0.0029
2	rs10803859	172136340	0.91	0.0827439743829911	1.08	0.0351072409391166	0.218621560799673	0.0636827564770912	0.0064	0.0053	0.0834	0.007	0.0526	0.0183	0.0107	0.0256	0.0029	0.042	0.0415	0.1148	0.0041	0.048	0.1079	0.0169	0.0137	0.0058	0.0032	0.0157	0.0185	0.162	0.0402	0.1025	0.043	0.003
2	rs112220625	172141858	0.91	0.0827439743829911	1.08	0.0351072409391166	0.170341482658174	0.0677244383514736	0.0064	0.0053	0.0844	0.007	0.0526	0.0178	0.0105	0.0253	0.0029	0.0416	0.042	0.1152	0.0041	0.048	0.1083	0.0169	0.0137	0.0059	0.0031	0.0156	0.0185	0.1613	0.04	0.1029	0.043	0.0031
2	rs55982809	172146647	0.91	0.0827439743829911	1.08	0.0351072409391166	0.157421177308082	0.0654509721872734	0.0063	0.0053	0.0846	0.007	0.0526	0.0175	0.0104	0.0252	0.0028	0.0414	0.042	0.1154	0.0041	0.048	0.1087	0.0169	0.0138	0.0059	0.003	0.0156	0.0184	0.161	0.0399	0.1031	0.043	0.0031
2	rs2160699	172174150	0.9	0.0995502148251544	1.08	0.0351072409391166	0.161730610163041	0.0737283500334822	0.0059	0.0052	0.0867	0.0068	0.0533	0.0166	0.0098	0.024	0.0028	0.041	0.0419	0.1162	0.0039	0.0481	0.1087	0.017	0.0136	0.0058	0.0028	0.0156	0.0182	0.161	0.0399	0.1042	0.0431	0.0033
2	rs79136732	172175189	0.9	0.0995502148251544	1.08	0.0351072409391166	0.161454961929915	0.0743763684707325	0.0059	0.0052	0.0865	0.0068	0.0532	0.0166	0.0098	0.0242	0.0028	0.041	0.0418	0.1162	0.0039	0.0482	0.1087	0.017	0.0136	0.0058	0.0028	0.0156	0.0182	0.161	0.0399	0.1043	0.0431	0.0033
2	rs2193454	172178940	0.9	0.0995502148251544	1.08	0.0351072409391166	0.159498950170405	0.0743042512102028	0.0059	0.0052	0.0866	0.0068	0.0531	0.0166	0.0098	0.0242	0.0028	0.041	0.0417	0.1162	0.0039	0.0483	0.1087	0.017	0.0136	0.0058	0.0028	0.0156	0.0182	0.161	0.0399	0.1044	0.0431	0.0033
2	rs114093044	172185927	0.9	0.0995502148251544	1.08	0.0351072409391166	0.155966145869961	0.0762614879656374	0.006	0.005	0.0868	0.0069	0.0529	0.0166	0.0098	0.0242	0.0027	0.0411	0.0417	0.1163	0.0039	0.0483	0.1086	0.0169	0.0137	0.0058	0.0027	0.0156	0.0182	0.161	0.0398	0.1043	0.0431	0.0033
2	rs17285260	172195421	0.9	0.0995502148251544	1.08	0.0351072409391166	0.148843136765429	0.0664803359567681	0.0061	0.0049	0.087	0.007	0.0526	0.0166	0.0099	0.0241	0.0027	0.0412	0.0417	0.1164	0.0039	0.0484	0.1084	0.0169	0.0137	0.0057	0.0026	0.0157	0.0182	0.161	0.0398	0.1045	0.0431	0.0033
2	rs11674632	172226721	0.9	0.0995502148251544	1.08	0.0351072409391166	0.155966145869961	0.0664115023068583	0.006	0.0049	0.0871	0.0071	0.0525	0.0166	0.0098	0.024	0.0027	0.0414	0.0417	0.1163	0.0037	0.0483	0.1084	0.0168	0.0137	0.0057	0.0025	0.0157	0.0181	0.1611	0.0399	0.1047	0.0432	0.0035
2	rs11694321	172228743	0.9	0.0995502148251544	1.08	0.0351072409391166	0.150555850653019	0.0654509721872734	0.0061	0.005	0.0872	0.0071	0.0525	0.0166	0.0099	0.0241	0.0027	0.0413	0.0417	0.1162	0.0038	0.0484	0.1081	0.0169	0.0137	0.0057	0.0025	0.0157	0.0181	0.1609	0.0399	0.1048	0.0433	0.0036
2	rs112408837	172237612	0.9	0.0995502148251544	1.09	0.0286025630236612	0.147729566763138	0.0668939645962369	0.006	0.005	0.0873	0.0071	0.0525	0.0166	0.0099	0.024	0.0027	0.0413	0.0417	0.1164	0.0038	0.0483	0.1081	0.0168	0.0137	0.0057	0.0025	0.0157	0.0181	0.161	0.0399	0.1048	0.0431	0.0035
2	rs16859373	172242130	0.9	0.0995502148251544	1.09	0.0286025630236612	0.144612161860302	0.0677244383514736	0.006	0.005	0.0873	0.0071	0.0525	0.0166	0.0099	0.024	0.0027	0.0413	0.0417	0.1164	0.0037	0.0483	0.1082	0.0168	0.0136	0.0057	0.0025	0.0158	0.0181	0.161	0.0399	0.1048	0.0431	0.0035
2	rs6747400	172251044	0.9	0.0995502148251544	1.09	0.0286025630236612	0.13912565852064	0.0684197657324233	0.006	0.005	0.0873	0.0071	0.0526	0.0166	0.0099	0.024	0.0027	0.0413	0.0417	0.1164	0.0037	0.0483	0.1082	0.0168	0.0135	0.0057	0.0025	0.0158	0.0181	0.1611	0.0399	0.1049	0.0432	0.0035
2	rs62183461	172271793	0.9	0.0995502148251544	1.09	0.0286025630236612	0.132476191382959	0.0640212142394095	0.0059	0.0049	0.0873	0.0072	0.0526	0.0166	0.0099	0.0239	0.0026	0.0412	0.0418	0.1165	0.0037	0.0483	0.1083	0.0168	0.0137	0.0057	0.0025	0.0157	0.0181	0.1609	0.0398	0.1048	0.0433	0.0033
2	rs78076386	172283712	0.9	0.0995502148251544	1.09	0.0286025630236612	0.12850218758404	0.0606046119938404	0.0059	0.0049	0.0873	0.0072	0.0526	0.0167	0.0099	0.0239	0.0026	0.0412	0.0419	0.1168	0.0036	0.0483	0.1083	0.0168	0.0138	0.0056	0.0025	0.0157	0.0181	0.1608	0.0398	0.1047	0.0433	0.0031
2	rs66525413	172287568	0.9	0.0995502148251544	1.09	0.0286025630236612	0.127961854250459	0.059089864750233	0.0059	0.0049	0.0873	0.0072	0.0526	0.0167	0.0099	0.0239	0.0026	0.0413	0.0419	0.1168	0.0036	0.0483	0.1083	0.0168	0.0139	0.0056	0.0025	0.0156	0.0181	0.1608	0.0397	0.1047	0.0433	0.0031
2	rs74484035	172295104	0.9	0.0995502148251544	1.09	0.0286025630236612	0.128201832130877	0.0576563028099077	0.0059	0.0049	0.0872	0.0072	0.0527	0.0167	0.0099	0.0239	0.0026	0.0413	0.0419	0.1169	0.0036	0.0483	0.1083	0.0168	0.0139	0.0056	0.0025	0.0156	0.0181	0.1608	0.0397	0.1046	0.0434	0.0031
2	rs3731984	172309651	0.9	0.0995502148251544	1.08	0.0351072409391166	0.13183421311246	0.0560455860480293	0.0059	0.0048	0.0872	0.0071	0.0528	0.0167	0.0099	0.0238	0.0026	0.0413	0.0419	0.117	0.0036	0.0483	0.1084	0.0168	0.0139	0.0056	0.0025	0.0156	0.018	0.1608	0.0396	0.1045	0.0434	0.003
2	rs3795998	172338194	0.9	0.0995502148251544	1.08	0.0351072409391166	0.130677319373366	0.0534466344305698	0.006	0.0048	0.0871	0.0072	0.0529	0.0168	0.0099	0.0237	0.0025	0.0412	0.0419	0.1173	0.0035	0.0483	0.1083	0.0169	0.014	0.0056	0.0025	0.0155	0.018	0.1608	0.0396	0.1046	0.0433	0.0029
2	rs74860745	172349484	0.9	0.0995502148251544	1.08	0.0351072409391166	0.129859056777778	0.0554705311692751	0.0061	0.0048	0.0871	0.0072	0.0529	0.0168	0.0099	0.0237	0.0025	0.0412	0.0419	0.1173	0.0035	0.0483	0.1083	0.0169	0.0141	0.0056	0.0025	0.0154	0.018	0.1609	0.0395	0.1046	0.0434	0.0029
2	rs2058926	172353544	0.9	0.0995502148251544	1.08	0.0351072409391166	0.127153939640588	0.0523846925449201	0.0061	0.0048	0.0871	0.0072	0.0529	0.0168	0.0099	0.0237	0.0025	0.0412	0.0422	0.1173	0.0034	0.0483	0.1083	0.0169	0.0142	0.0056	0.0025	0.0154	0.018	0.1609	0.0394	0.1046	0.0434	0.0029
2	rs62183544	172366810	0.9	0.0995502148251544	1.09	0.0286025630236612	0.121469060137866	0.0541386848519797	0.0065	0.0047	0.0869	0.0074	0.0525	0.0166	0.0099	0.0233	0.0025	0.0408	0.042	0.1181	0.0033	0.0484	0.1081	0.0171	0.0146	0.0053	0.0025	0.0154	0.0181	0.161	0.0393	0.1045	0.0436	0.0029
2	rs6725897	172369538	0.9	0.0995502148251544	1.09	0.0286025630236612	0.123835684625654	0.0425666138932517	0.0065	0.0047	0.0867	0.0075	0.0523	0.0166	0.0099	0.0231	0.0024	0.0405	0.042	0.1186	0.0032	0.0486	0.108	0.0172	0.0149	0.0051	0.0025	0.0154	0.0182	0.161	0.0394	0.1045	0.0437	0.003
2	rs13406777	172374395	0.9	0.0995502148251544	1.09	0.0286025630236612	0.115547214997881	0.0433073947657033	0.0064	0.0049	0.087	0.0076	0.0524	0.0167	0.01	0.0231	0.0024	0.0401	0.0418	0.1187	0.003	0.0487	0.1078	0.0172	0.0152	0.005	0.0025	0.0154	0.0183	0.161	0.0395	0.1043	0.0437	0.0029
2	rs72884306	172375786	0.9	0.0995502148251544	1.09	0.0286025630236612	0.120831076357586	0.0479903574485718	0.0064	0.0049	0.0871	0.0076	0.0526	0.0167	0.01	0.0232	0.0024	0.0401	0.0418	0.1186	0.0029	0.0488	0.1078	0.0172	0.0152	0.0048	0.0025	0.0154	0.0183	0.161	0.0395	0.1042	0.0437	0.0029
2	rs884409	172378657	0.9	0.0995502148251544	1.09	0.0286025630236612	0.124218105533415	0.0555343001299485	0.0063	0.0048	0.0868	0.0077	0.0527	0.0166	0.01	0.0232	0.0022	0.0404	0.0418	0.1185	0.0028	0.049	0.1082	0.0171	0.0153	0.0046	0.0024	0.0153	0.0183	0.1613	0.0395	0.1041	0.0439	0.0028
2	rs17288042	172383988	0.9	0.0995502148251544	1.09	0.0286025630236612	0.135217851157683	0.0520741171203467	0.0063	0.0048	0.0866	0.0076	0.053	0.0164	0.01	0.0232	0.0022	0.0403	0.0419	0.1185	0.0027	0.0492	0.1078	0.0174	0.0154	0.0044	0.0024	0.0153	0.0184	0.1617	0.0393	0.1038	0.0442	0.0028
2	rs62181675	172394062	0.9	0.0995502148251544	1.09	0.0286025630236612	0.122809654858352	0.0581108038099986	0.0063	0.0048	0.0865	0.0076	0.0533	0.0163	0.0099	0.0232	0.0022	0.0404	0.042	0.1184	0.0026	0.0495	0.1078	0.0166	0.0154	0.0043	0.0024	0.0153	0.0185	0.1619	0.0395	0.1037	0.0446	0.0027
2	rs12692966	172395221	0.9	0.0995502148251544	1.09	0.0286025630236612	0.122196531314632	0.060538414465843	0.0063	0.0048	0.0865	0.0076	0.0533	0.0163	0.0099	0.0232	0.0021	0.0404	0.0421	0.1183	0.0026	0.0495	0.1078	0.0166	0.0154	0.0043	0.0024	0.0153	0.0185	0.1619	0.0395	0.1038	0.0446	0.0027
2	rs12476341	172397677	0.9	0.0995502148251544	1.1	0.0231193192345528	0.121120814793929	0.0618014129755543	0.0063	0.0048	0.0865	0.0076	0.0533	0.0163	0.0099	0.0232	0.0021	0.0404	0.0421	0.1183	0.0026	0.0495	0.1078	0.0165	0.0154	0.0043	0.0024	0.0153	0.0185	0.1619	0.0395	0.1038	0.0447	0.0027
2	rs10455	172411273	0.9	0.0995502148251544	1.1	0.0231193192345528	0.105066165506093	0.0670320793301974	0.0061	0.0046	0.0869	0.008	0.0535	0.016	0.0099	0.0232	0.002	0.0396	0.0419	0.1187	0.0025	0.0494	0.108	0.0167	0.0155	0.0041	0.0023	0.0148	0.0184	0.162	0.0397	0.104	0.0452	0.0025
2	rs72885917	172416376	0.91	0.0827439743829911	1.1	0.0231193192345528	0.104853791959419	0.072939502508463	0.0061	0.0046	0.0871	0.0081	0.0535	0.016	0.01	0.0232	0.0019	0.0395	0.0418	0.1188	0.0025	0.0493	0.108	0.0168	0.0155	0.0041	0.0023	0.0147	0.0184	0.1621	0.0396	0.104	0.0452	0.0024
2	rs72885919	172418755	0.91	0.0827439743829911	1.1	0.0231193192345528	0.103322067241085	0.0686289413063837	0.006	0.0046	0.0873	0.0082	0.0535	0.016	0.01	0.0231	0.0019	0.0394	0.0417	0.1188	0.0025	0.0493	0.108	0.0169	0.0156	0.004	0.0022	0.0147	0.0184	0.1622	0.0396	0.1041	0.0452	0.0024
2	rs2542943	172424963	0.91	0.0827439743829911	1.1	0.0231193192345528	0.104588700607576	0.0968671493317768	0.0059	0.0045	0.0877	0.0085	0.0533	0.0165	0.0103	0.0225	0.0016	0.0387	0.0415	0.1194	0.0022	0.0492	0.1083	0.0173	0.0158	0.0038	0.0018	0.0145	0.0184	0.1625	0.0395	0.1043	0.0452	0.0023
2	rs2249572	172425464	0.91	0.0827439743829911	1.1	0.0231193192345528	0.109942635404048	0.10726204707087	0.0059	0.0045	0.0878	0.0085	0.0532	0.0165	0.0103	0.0224	0.0016	0.0386	0.0415	0.1194	0.0022	0.0492	0.1082	0.0173	0.0159	0.0038	0.0018	0.0145	0.0184	0.1624	0.0395	0.1044	0.0452	0.0023
2	rs75717864	172426444	0.91	0.0827439743829911	1.1	0.0231193192345528	0.116309361910195	0.121542442756729	0.0059	0.0045	0.0879	0.0085	0.0532	0.0165	0.0104	0.0224	0.0016	0.0385	0.0415	0.1195	0.0022	0.0491	0.1082	0.0173	0.0159	0.0037	0.0018	0.0145	0.0184	0.1624	0.0395	0.1046	0.0451	0.0023
2	rs78221949	172442665	0.91	0.0827439743829911	1.1	0.0231193192345528	0.16183404935416	0.110789343161344	0.0059	0.0049	0.0892	0.0089	0.0523	0.0175	0.0108	0.0215	0.0012	0.0377	0.0413	0.1198	0.0019	0.0494	0.1056	0.0179	0.017	0.003	0.0014	0.0144	0.0182	0.1615	0.0401	0.1077	0.0441	0.0021
2	rs1473995	172442904	0.91	0.0827439743829911	1.1	0.0231193192345528	0.14723986427594	0.106595165313916	0.0059	0.0049	0.0892	0.0089	0.0523	0.0175	0.0111	0.0215	0.0012	0.0376	0.0413	0.1198	0.0019	0.0493	0.1056	0.0179	0.017	0.003	0.0014	0.0144	0.0182	0.1615	0.0401	0.1077	0.0441	0.0021
2	rs112728555	172459886	0.91	0.0827439743829911	1.11	0.0185358352188032	0.156574260159494	0.126214354614854	0.0059	0.0048	0.0899	0.0092	0.0523	0.0174	0.0112	0.0213	0.0011	0.037	0.0411	0.1197	0.0018	0.0489	0.1055	0.0177	0.0174	0.0029	0.0014	0.0144	0.0182	0.1619	0.0399	0.1086	0.0439	0.002
2	rs3951105	172468776	0.91	0.0827439743829911	1.11	0.0185358352188032	0.148089296049929	0.138040127935072	0.0059	0.0048	0.0903	0.0094	0.0524	0.0173	0.0112	0.0212	0.0011	0.0368	0.041	0.1194	0.0018	0.0486	0.1055	0.0176	0.0177	0.0028	0.0014	0.0144	0.0183	0.162	0.0397	0.109	0.0438	0.002
2	rs1399960	172484733	0.91	0.0827439743829911	1.11	0.0185358352188032	0.13877908914073	0.113079909501204	0.0059	0.0048	0.0905	0.0094	0.0524	0.0172	0.0113	0.0212	0.0011	0.0368	0.041	0.1193	0.0018	0.0485	0.1055	0.0176	0.0178	0.0029	0.0014	0.0143	0.0183	0.162	0.0396	0.1093	0.0438	0.002
2	rs76418359	172487551	0.91	0.0827439743829911	1.12	0.0147375964059179	0.144773550326117	0.121542442756729	0.006	0.0048	0.0903	0.0094	0.0524	0.0173	0.0113	0.0212	0.0012	0.0367	0.041	0.1193	0.0018	0.0485	0.1054	0.0176	0.0177	0.0028	0.0014	0.0143	0.0183	0.1619	0.0396	0.1093	0.0438	0.0021
2	rs4497842	172509982	0.91	0.0827439743829911	1.11	0.0185358352188032	0.163633158402987	0.0950290950788296	0.0066	0.0047	0.0912	0.0093	0.0524	0.0179	0.0121	0.0216	0.001	0.0364	0.0413	0.1184	0.0017	0.0481	0.1045	0.0179	0.0174	0.0024	0.0015	0.0134	0.018	0.161	0.0401	0.1097	0.0445	0.0023
2	rs1033217	172510158	0.91	0.0827439743829911	1.1	0.0231193192345528	0.163424974084832	0.0941549343395938	0.0066	0.0047	0.0912	0.0093	0.0524	0.0179	0.0121	0.0216	0.001	0.0365	0.0413	0.1184	0.0017	0.0481	0.1045	0.0179	0.0174	0.0024	0.0015	0.0134	0.018	0.161	0.0401	0.1097	0.0446	0.0023
2	rs1399956	172510689	0.91	0.0827439743829911	1.09	0.0286025630236612	0.166774548029565	0.0928891291361596	0.0066	0.0047	0.0912	0.0093	0.0523	0.0179	0.0121	0.0216	0.001	0.0366	0.0412	0.1182	0.0017	0.0481	0.1042	0.018	0.0174	0.0024	0.0015	0.0134	0.018	0.1614	0.0401	0.1098	0.0445	0.0023
2	rs7557017	172512177	0.91	0.0827439743829911	1.09	0.0286025630236612	0.168958936389848	0.0941549343395938	0.0066	0.0048	0.0911	0.0093	0.0523	0.0179	0.0121	0.0216	0.001	0.0366	0.0412	0.1181	0.0018	0.0481	0.1042	0.018	0.0174	0.0024	0.0015	0.0134	0.018	0.1614	0.0401	0.1097	0.0445	0.0024
2	rs62181736	172521425	0.92	0.0682081798453755	1.09	0.0286025630236612	0.165164585478197	0.173956696920553	0.0066	0.0039	0.0919	0.0098	0.0524	0.0186	0.0126	0.022	0.001	0.0343	0.0404	0.1195	0.0015	0.0465	0.1072	0.0171	0.0181	0.0019	0.001	0.0125	0.0174	0.1602	0.0402	0.1122	0.045	0.0017
2	rs1399958	172525144	0.91	0.0827439743829911	1.08	0.0351072409391166	0.254065573230013	0.220822063965596	0.0068	0.0035	0.0925	0.0102	0.0527	0.0188	0.0128	0.0219	8e-04	0.0333	0.041	0.1186	0.0014	0.0454	0.1081	0.0162	0.0184	0.0017	6e-04	0.0111	0.0168	0.1632	0.0401	0.1129	0.0453	0.0015
2	rs192447287	172530158	0.91	0.0827439743829911	1.08	0.0351072409391166	0.274301914631375	0.221038087386348	0.0067	0.0033	0.093	0.0103	0.0529	0.0189	0.0129	0.022	8e-04	0.033	0.0412	0.118	0.0015	0.0451	0.1079	0.0158	0.0186	0.0018	8e-04	0.0108	0.0166	0.1634	0.04	0.113	0.0457	0.0015
2	rs62181740	172540401	0.91	0.0827439743829911	1.08	0.0351072409391166	0.25907946764721	0.212344873480002	0.0067	0.0033	0.0931	0.0103	0.053	0.0189	0.013	0.022	8e-04	0.0329	0.0412	0.1179	0.0015	0.045	0.1079	0.0157	0.0187	0.0018	9e-04	0.0108	0.0165	0.1635	0.0399	0.113	0.0457	0.0015
2	rs74716360	172551909	0.91	0.0827439743829911	1.08	0.0351072409391166	0.258809511713016	0.21490866035715	0.0067	0.0033	0.0931	0.0103	0.053	0.0189	0.013	0.022	8e-04	0.0329	0.0412	0.1179	0.0015	0.045	0.1079	0.0157	0.0187	0.0018	9e-04	0.0108	0.0165	0.1635	0.0399	0.113	0.0457	0.0015
2	rs76168787	172567120	0.91	0.0827439743829911	1.08	0.0351072409391166	0.273977081962479	0.222011047405546	0.0068	0.0033	0.0932	0.0103	0.053	0.0189	0.013	0.022	8e-04	0.0329	0.0413	0.1179	0.0015	0.045	0.1079	0.0157	0.0187	0.0015	9e-04	0.0108	0.0165	0.1635	0.0399	0.113	0.0457	0.0015
2	rs13000153	172586067	0.91	0.0827439743829911	1.08	0.0351072409391166	0.261787453548312	0.21255813402868	0.0067	0.0033	0.0933	0.0103	0.053	0.0189	0.0131	0.022	8e-04	0.0328	0.0414	0.1179	0.0015	0.0449	0.1079	0.0157	0.0187	0.0015	9e-04	0.0108	0.0166	0.1636	0.0399	0.1131	0.0457	0.0015
2	rs2292814	172586567	0.91	0.0827439743829911	1.08	0.0351072409391166	0.261109021076835	0.212025115407656	0.0067	0.0033	0.0933	0.0103	0.053	0.0189	0.0131	0.022	8e-04	0.0328	0.0414	0.1178	0.0015	0.0449	0.1079	0.0157	0.0187	0.0015	9e-04	0.0108	0.0166	0.1636	0.0399	0.113	0.0457	0.0015
2	rs4667694	172605399	0.91	0.0827439743829911	1.08	0.0351072409391166	0.25553732757947	0.211279633482853	0.0068	0.0032	0.0935	0.0103	0.0531	0.019	0.0131	0.022	8e-04	0.0328	0.0415	0.1176	0.0015	0.0449	0.1079	0.0157	0.0186	0.0015	0.001	0.0107	0.0164	0.1638	0.0398	0.1131	0.0458	0.0015
2	rs75120445	172607201	0.91	0.0827439743829911	1.08	0.0351072409391166	0.254600219536139	0.209154484200556	0.0068	0.0032	0.0935	0.0103	0.0531	0.019	0.0131	0.022	8e-04	0.0328	0.0415	0.1176	0.0015	0.0448	0.1079	0.0157	0.0186	0.0015	0.001	0.0107	0.0164	0.1639	0.0398	0.1131	0.0458	0.0015
2	rs72881919	172620937	0.91	0.0827439743829911	1.08	0.0351072409391166	0.255850114591153	0.210003689127119	0.0068	0.0032	0.0935	0.0103	0.0531	0.019	0.0131	0.022	8e-04	0.0328	0.0415	0.1176	0.0015	0.0448	0.1079	0.0157	0.0186	0.0015	0.001	0.0107	0.0164	0.1639	0.0398	0.1131	0.0458	0.0015
2	rs13016580	172646528	0.91	0.0827439743829911	1.08	0.0351072409391166	0.265923783115125	0.226461027254061	0.0068	0.003	0.0936	0.0103	0.0531	0.019	0.0131	0.0219	8e-04	0.0328	0.0416	0.1177	0.0015	0.0448	0.108	0.0157	0.0186	0.0015	0.001	0.0107	0.0163	0.164	0.0398	0.1131	0.0459	0.0014
2	rs35565687	172650165	0.91	0.0827439743829911	1.08	0.0351072409391166	0.265786859663126	0.226461027254061	0.0068	0.003	0.0936	0.0103	0.0531	0.019	0.0131	0.0219	8e-04	0.0328	0.0416	0.1177	0.0015	0.0448	0.108	0.0157	0.0186	0.0015	0.001	0.0107	0.0163	0.164	0.0398	0.1131	0.0459	0.0014
2	rs115375054	172670853	0.91	0.0827439743829911	1.08	0.0351072409391166	0.268991697489927	0.22831455349627	0.0068	0.003	0.0937	0.0103	0.0531	0.019	0.0131	0.0219	8e-04	0.0327	0.0416	0.1178	0.0015	0.0447	0.108	0.0157	0.0186	0.0015	0.001	0.0107	0.0162	0.1641	0.0397	0.1132	0.0459	0.0014
2	rs9636293	172675009	0.91	0.0827439743829911	1.08	0.0351072409391166	0.273467049996728	0.231487736252763	0.0068	0.0029	0.0938	0.0104	0.053	0.019	0.0132	0.0218	8e-04	0.0327	0.0415	0.1179	0.0015	0.0447	0.1079	0.0157	0.0186	0.0014	0.001	0.0106	0.0161	0.1641	0.0397	0.1132	0.0458	0.0014
2	rs17615262	172683481	0.91	0.0827439743829911	1.08	0.0351072409391166	0.274812785273974	0.233134587761115	0.0068	0.0029	0.0939	0.0104	0.053	0.0191	0.0132	0.0218	8e-04	0.0327	0.0415	0.118	0.0015	0.0447	0.1079	0.0157	0.0186	0.0014	0.001	0.0106	0.0161	0.1641	0.0397	0.1132	0.0458	0.0014
2	rs35881803	172691260	0.91	0.0827439743829911	1.08	0.0351072409391166	0.275184649405689	0.234234580008827	0.0068	0.0029	0.0939	0.0104	0.053	0.0191	0.0132	0.0218	8e-04	0.0327	0.0415	0.118	0.0015	0.0447	0.1079	0.0157	0.0186	0.0014	0.001	0.0106	0.0161	0.1641	0.0397	0.1132	0.0458	0.0014
2	rs115674381	172702113	0.91	0.0827439743829911	1.07	0.0427611820736564	0.274905725899776	0.233024680425355	0.0068	0.0029	0.0939	0.0104	0.053	0.0191	0.0132	0.0217	8e-04	0.0327	0.0415	0.1179	0.0015	0.0447	0.1079	0.0157	0.0186	0.0014	0.001	0.0106	0.0161	0.1641	0.0397	0.1132	0.0458	0.0014
2	rs116033893	172715286	0.91	0.0827439743829911	1.07	0.0427611820736564	0.271709066349844	0.228423737141454	0.0068	0.0029	0.0939	0.0105	0.053	0.0192	0.0132	0.0216	8e-04	0.033	0.0415	0.1179	0.0015	0.0447	0.1079	0.016	0.0185	0.0014	0.0011	0.0105	0.0159	0.164	0.0396	0.1131	0.0458	0.0014
2	rs1878583	172725301	0.91	0.0827439743829911	1.06	0.0516972356607989	0.2716167104342	0.22864215522869	0.0068	0.0029	0.0939	0.0105	0.0529	0.0192	0.0132	0.0216	8e-04	0.033	0.0415	0.1179	0.0015	0.0447	0.1079	0.016	0.0185	0.0014	0.0011	0.0105	0.0159	0.164	0.0396	0.1131	0.0458	0.0014
2	rs72887263	172729044	0.91	0.0827439743829911	1.06	0.0516972356607989	0.273467049996728	0.229188496529739	0.0068	0.0029	0.0939	0.0105	0.0529	0.0192	0.0132	0.0216	8e-04	0.033	0.0415	0.1178	0.0015	0.0447	0.1078	0.016	0.0185	0.0014	0.0011	0.0105	0.0159	0.1642	0.0396	0.1132	0.0458	0.0014
2	rs10930497	172733842	0.91	0.0827439743829911	1.06	0.0516972356607989	0.275091657966183	0.230501438186522	0.0068	0.0029	0.0939	0.0105	0.0529	0.0192	0.0132	0.0216	8e-04	0.0329	0.0415	0.118	0.0015	0.0446	0.1078	0.016	0.0185	0.0014	0.0011	0.0105	0.0159	0.1641	0.0396	0.1132	0.0458	0.0014
2	rs62182404	172748162	0.91	0.0827439743829911	1.06	0.0516972356607989	0.255760725566664	0.224612420923596	0.0068	0.0029	0.0939	0.0108	0.0529	0.0192	0.0133	0.0216	9e-04	0.0329	0.0416	0.1177	0.0015	0.0446	0.1078	0.016	0.0185	0.0014	0.0011	0.0105	0.016	0.164	0.0396	0.1131	0.0458	0.0014
2	rs55864623	172748690	0.91	0.0827439743829911	1.06	0.0516972356607989	0.265649974440791	0.219419599078099	0.0068	0.0029	0.0939	0.0108	0.0531	0.0192	0.0133	0.0218	8e-04	0.0329	0.0416	0.1177	0.0015	0.0447	0.107	0.016	0.0185	0.0014	0.0011	0.0106	0.016	0.1642	0.0397	0.113	0.0459	0.0015
2	rs13031370	172753721	0.91	0.0827439743829911	1.06	0.0516972356607989	0.263283373280713	0.236549984969912	0.0068	0.0029	0.0939	0.0108	0.0531	0.0192	0.0134	0.0218	8e-04	0.0329	0.0416	0.1177	0.0015	0.0447	0.1071	0.016	0.0186	0.0014	9e-04	0.0106	0.0159	0.1642	0.0396	0.1131	0.0459	0.0015
2	rs73014549	172765182	0.91	0.0827439743829911	1.05	0.0620520515513756	0.259890254894275	0.230391933645373	0.0068	0.0029	0.094	0.0108	0.0531	0.0192	0.0133	0.0219	8e-04	0.0329	0.0416	0.1178	0.0015	0.0446	0.107	0.016	0.0185	0.0014	9e-04	0.0105	0.0159	0.1643	0.0396	0.1132	0.0459	0.0015
2	rs57887937	172768956	0.91	0.0827439743829911	1.06	0.0516972356607989	0.262013810379245	0.232804915938675	0.0068	0.0029	0.094	0.0108	0.053	0.0192	0.0133	0.022	8e-04	0.0329	0.0415	0.1178	0.0015	0.0446	0.1071	0.016	0.0185	0.0014	9e-04	0.0105	0.0159	0.1644	0.0396	0.1132	0.0459	0.0015
2	rs115070315	172770582	0.91	0.0827439743829911	1.06	0.0516972356607989	0.263283373280713	0.233464410079361	0.0068	0.0029	0.094	0.0108	0.053	0.0192	0.0133	0.022	8e-04	0.0329	0.0415	0.1178	0.0015	0.0446	0.107	0.016	0.0185	0.0014	9e-04	0.0105	0.0159	0.1644	0.0396	0.1133	0.0459	0.0015
2	rs11695887	172772533	0.91	0.0827439743829911	1.05	0.0620520515513756	0.263283373280713	0.234124505675388	0.0068	0.0029	0.0939	0.0107	0.053	0.0192	0.0133	0.022	8e-04	0.0329	0.0415	0.1178	0.0015	0.0446	0.107	0.016	0.0184	0.0014	9e-04	0.0105	0.0158	0.1644	0.0396	0.1133	0.0459	0.0015
2	rs10202823	172780132	0.91	0.0827439743829911	1.06	0.0516972356607989	0.259484688887123	0.237986995956401	0.0068	0.0029	0.0939	0.0107	0.0531	0.0192	0.0132	0.0221	8e-04	0.0329	0.0415	0.1178	0.0015	0.0447	0.107	0.016	0.0182	0.0014	9e-04	0.0105	0.0158	0.1645	0.0396	0.1135	0.0459	0.0015
2	rs112817830	172781502	0.91	0.0827439743829911	1.06	0.0516972356607989	0.25984517498042	0.239648551650658	0.0068	0.0029	0.0939	0.0107	0.0531	0.0192	0.0132	0.0221	8e-04	0.0329	0.0415	0.1178	0.0015	0.0447	0.107	0.016	0.0182	0.0014	9e-04	0.0105	0.0158	0.1645	0.0396	0.1135	0.0459	0.0015
2	rs78807414	172799575	0.91	0.0827439743829911	1.06	0.0516972356607989	0.281265396959693	0.240425210901591	0.0068	0.0029	0.0938	0.0107	0.0535	0.0192	0.0132	0.0222	8e-04	0.0331	0.0415	0.1173	0.0015	0.0448	0.1069	0.016	0.0182	0.0014	9e-04	0.0106	0.0154	0.1646	0.04	0.1134	0.0459	0.0015
2	rs118154134	172812293	0.91	0.0827439743829911	1.06	0.0516972356607989	0.281641930639212	0.238651173414679	0.0068	0.0029	0.0938	0.0107	0.0535	0.0192	0.0132	0.0222	8e-04	0.0331	0.0415	0.1173	0.0015	0.0448	0.1069	0.016	0.0182	0.0014	9e-04	0.0106	0.0153	0.1646	0.04	0.1134	0.0459	0.0015
2	rs4280427	172813218	0.91	0.0827439743829911	1.06	0.0516972356607989	0.2815948491428	0.23842971495909	0.0068	0.0029	0.0938	0.0107	0.0536	0.0192	0.0132	0.0222	8e-04	0.0331	0.0415	0.1173	0.0015	0.0448	0.1069	0.016	0.0182	0.0014	9e-04	0.0106	0.0153	0.1646	0.04	0.1134	0.0459	0.0015
2	rs10165126	172820315	0.91	0.0827439743829911	1.06	0.0516972356607989	0.271570538835486	0.218988660934331	0.0068	0.0029	0.0938	0.0107	0.0535	0.0192	0.0132	0.0222	8e-04	0.0331	0.0415	0.1172	0.0014	0.0447	0.1066	0.016	0.0182	0.0017	0.001	0.0105	0.0153	0.1646	0.04	0.1134	0.0459	0.0015
2	rs10439296	172828330	0.91	0.0827439743829911	1.08	0.0351072409391166	0.260521820523877	0.196866886639905	0.0068	0.0029	0.0938	0.0107	0.0535	0.0192	0.0131	0.0222	8e-04	0.0331	0.0415	0.1172	0.0014	0.0447	0.1066	0.0158	0.0182	0.002	0.001	0.0105	0.0153	0.1645	0.04	0.1134	0.046	0.0016
2	rs77622773	172830231	0.91	0.0827439743829911	1.08	0.0351072409391166	0.260431545798739	0.196762943231007	0.0068	0.0029	0.0938	0.0107	0.0535	0.0192	0.0131	0.0222	8e-04	0.0331	0.0415	0.1172	0.0014	0.0447	0.1066	0.0158	0.0182	0.002	0.001	0.0105	0.0153	0.1644	0.04	0.1134	0.046	0.0016
2	rs62183769	172838074	0.91	0.0827439743829911	1.08	0.0351072409391166	0.259259523409384	0.197178827838367	0.0068	0.0029	0.0938	0.0107	0.0535	0.0192	0.0131	0.0222	8e-04	0.0331	0.0415	0.1173	0.0014	0.0447	0.1066	0.0158	0.0182	0.002	0.001	0.0105	0.0153	0.1643	0.04	0.1134	0.046	0.0016
2	rs77465418	172847995	0.91	0.0827439743829911	1.08	0.0351072409391166	0.262512169656966	0.198219832327859	0.0068	0.0029	0.0938	0.0107	0.0535	0.0192	0.0132	0.0222	8e-04	0.0331	0.0415	0.1173	0.0014	0.0447	0.1066	0.0158	0.0182	0.002	0.001	0.0105	0.0153	0.1644	0.04	0.1134	0.046	0.0016
2	rs62183775	172857928	0.91	0.0827439743829911	1.08	0.0351072409391166	0.264010334312612	0.201458631404874	0.0069	0.0029	0.0937	0.0107	0.0534	0.0191	0.0132	0.0223	8e-04	0.0331	0.0414	0.1173	0.0014	0.0447	0.1067	0.0158	0.0182	0.002	0.001	0.0105	0.0152	0.1645	0.0399	0.1135	0.0459	0.0016
2	rs7608657	172874512	0.91	0.0827439743829911	1.08	0.0351072409391166	0.246732664408798	0.203557499282664	0.007	0.0029	0.0933	0.0107	0.053	0.019	0.0134	0.0225	8e-04	0.0332	0.0412	0.1175	0.0016	0.0445	0.1069	0.0156	0.0182	0.0019	0.001	0.0103	0.015	0.1651	0.0398	0.1136	0.0459	0.0016
2	rs117987210	172874781	0.91	0.0827439743829911	1.09	0.0286025630236612	0.241115483726869	0.200621126275782	0.007	0.0029	0.0932	0.0107	0.053	0.0191	0.0135	0.0225	8e-04	0.0332	0.0412	0.1175	0.0016	0.0445	0.1069	0.0157	0.0181	0.0019	0.001	0.0103	0.015	0.1651	0.0398	0.1136	0.0459	0.0016
2	rs17428174	172886148	0.91	0.0827439743829911	1.09	0.0286025630236612	0.232208345805933	0.200202812698414	0.0071	0.0029	0.0931	0.0107	0.0529	0.0191	0.0135	0.0226	8e-04	0.0332	0.0412	0.1175	0.0016	0.0445	0.107	0.0157	0.0181	0.0019	0.0011	0.0102	0.0149	0.1652	0.0398	0.1136	0.0459	0.0016
2	rs72892830	172889355	0.91	0.0827439743829911	1.09	0.0286025630236612	0.232632330835655	0.201877822249935	0.0071	0.0029	0.0931	0.0107	0.0529	0.019	0.0135	0.0225	8e-04	0.0332	0.0412	0.1175	0.0016	0.0445	0.107	0.0157	0.0181	0.0019	0.0011	0.0102	0.0149	0.1653	0.0397	0.1137	0.0459	0.0016
2	rs11681005	172889613	0.91	0.0827439743829911	1.08	0.0351072409391166	0.231530861859144	0.200516520419865	0.0071	0.0029	0.0931	0.0107	0.0529	0.019	0.0135	0.0225	8e-04	0.0331	0.0413	0.1175	0.0016	0.0445	0.107	0.0157	0.0181	0.0019	0.0011	0.0102	0.0149	0.1653	0.0397	0.1137	0.0459	0.0016
2	rs17428209	172892551	0.91	0.0827439743829911	1.08	0.0351072409391166	0.235612231175351	0.201668190340781	0.0071	0.0029	0.0931	0.0107	0.0529	0.019	0.0135	0.0225	8e-04	0.0331	0.0413	0.1175	0.0016	0.0445	0.107	0.0156	0.0181	0.0019	0.0011	0.0102	0.0149	0.1653	0.0397	0.1137	0.0459	0.0016
2	rs56186733	172896842	0.91	0.0827439743829911	1.08	0.0351072409391166	0.240596573876853	0.199367065289006	0.0072	0.0029	0.0931	0.0107	0.0529	0.019	0.0136	0.0225	8e-04	0.0329	0.0414	0.1176	0.0017	0.0446	0.1069	0.0156	0.0181	0.0019	0.0011	0.0102	0.015	0.1654	0.0397	0.1136	0.0459	0.0016
2	rs76104672	172904031	0.91	0.0827439743829911	1.08	0.0351072409391166	0.247039507453722	0.210109919967117	0.0073	0.0029	0.093	0.0107	0.0529	0.0189	0.0136	0.0225	9e-04	0.0323	0.0417	0.1177	0.0017	0.0447	0.1068	0.0155	0.0181	0.0018	0.001	0.0103	0.015	0.1657	0.0397	0.1134	0.0459	0.0016
2	rs9973784	172904468	0.91	0.0827439743829911	1.08	0.0351072409391166	0.244852365203635	0.201144429922278	0.0073	0.0029	0.093	0.0107	0.0529	0.0189	0.0136	0.0225	9e-04	0.0323	0.0417	0.1177	0.0017	0.0447	0.1068	0.0155	0.0181	0.0018	0.001	0.0103	0.015	0.1657	0.0397	0.1134	0.0459	0.0016
2	rs62183819	172904520	0.91	0.0827439743829911	1.08	0.0351072409391166	0.244721476458796	0.200516520419865	0.0073	0.0029	0.093	0.0107	0.0529	0.0189	0.0136	0.0225	9e-04	0.0323	0.0417	0.1177	0.0017	0.0447	0.1068	0.0155	0.0181	0.0018	0.001	0.0103	0.015	0.1657	0.0397	0.1134	0.0459	0.0016
2	rs112889166	172912052	0.91	0.0827439743829911	1.08	0.0351072409391166	0.258989465307455	0.219635172294957	0.0073	0.0029	0.093	0.0107	0.0529	0.0189	0.0137	0.0225	9e-04	0.0323	0.0417	0.1177	0.0017	0.0447	0.1068	0.0155	0.0181	0.0018	0.001	0.0103	0.015	0.1656	0.0397	0.1133	0.0459	0.0016
2	rs79756029	172918738	0.91	0.0827439743829911	1.08	0.0351072409391166	0.277888766415094	0.19025204923699	0.0075	0.003	0.0927	0.0107	0.0528	0.0189	0.0137	0.0225	9e-04	0.0322	0.0418	0.1176	0.0018	0.0448	0.1068	0.0157	0.0184	0.0019	0.0011	0.0103	0.015	0.1653	0.0396	0.1128	0.0459	0.0017
2	rs55667037	172919562	0.91	0.0827439743829911	1.08	0.0351072409391166	0.278262865144063	0.195620788276232	0.0075	0.003	0.0926	0.0107	0.0528	0.0189	0.0137	0.0225	9e-04	0.0322	0.0418	0.1176	0.0018	0.0448	0.1068	0.0157	0.0184	0.0019	0.0011	0.0103	0.015	0.1653	0.0396	0.1128	0.0459	0.0017
2	rs17581715	172921454	0.91	0.0827439743829911	1.09	0.0286025630236612	0.273977081962479	0.198115648868462	0.0076	0.003	0.0926	0.0107	0.0528	0.0189	0.0137	0.0225	9e-04	0.0322	0.0418	0.1176	0.0018	0.0448	0.1068	0.0157	0.0184	0.0019	0.0011	0.0103	0.015	0.1653	0.0396	0.1128	0.0459	0.0018
2	rs62183851	172925252	0.91	0.0827439743829911	1.09	0.0286025630236612	0.286086443627941	0.229735260309747	0.0076	0.003	0.0927	0.0107	0.0527	0.0189	0.0137	0.0225	9e-04	0.0322	0.0418	0.1177	0.0018	0.0448	0.1068	0.0157	0.0184	0.0018	0.0011	0.0103	0.015	0.1653	0.0396	0.1127	0.0458	0.0018
2	rs10497377	172926226	0.91	0.0827439743829911	1.09	0.0286025630236612	0.292774996865274	0.249470313126324	0.0076	0.003	0.0927	0.0107	0.0527	0.0189	0.0137	0.0225	9e-04	0.0322	0.0418	0.1176	0.0018	0.0448	0.1068	0.0157	0.0184	0.0019	0.0011	0.0103	0.015	0.1653	0.0397	0.1127	0.0458	0.0018
2	rs116561704	172926710	0.91	0.0827439743829911	1.08	0.0351072409391166	0.296682471335439	0.261807608332423	0.0076	0.003	0.0927	0.0107	0.0527	0.0189	0.0138	0.0225	9e-04	0.0322	0.0418	0.1176	0.0018	0.0448	0.1068	0.0157	0.0184	0.0019	0.0011	0.0103	0.015	0.1653	0.0397	0.1127	0.0458	0.0018
2	rs78893788	172929968	0.91	0.0827439743829911	1.08	0.0351072409391166	0.326940473187057	0.321288667102202	0.0076	0.0029	0.0926	0.0107	0.0527	0.0189	0.0137	0.0225	9e-04	0.0322	0.0418	0.1177	0.0018	0.0448	0.1067	0.0157	0.0184	0.0019	0.0011	0.0103	0.015	0.1652	0.0397	0.1127	0.0458	0.0018
2	rs114854151	172931623	0.91	0.0827439743829911	1.08	0.0351072409391166	0.354473236894061	0.349799510442555	0.0076	0.003	0.0926	0.0107	0.0526	0.0189	0.0137	0.0225	9e-04	0.0322	0.0418	0.1177	0.0018	0.0448	0.1067	0.0157	0.0184	0.0019	0.0011	0.0103	0.015	0.1652	0.0397	0.1127	0.0458	0.0018
2	rs60123064	172943320	0.92	0.0682081798453755	1.08	0.0351072409391166	0.139693889368837	0.0437660884036271	0.0078	0.0043	0.0943	0.0113	0.0506	0.0195	0.0142	0.0241	0.0014	0.0316	0.0429	0.1125	0.0033	0.0457	0.1064	0.0165	0.0186	0.003	0.0019	0.0105	0.0152	0.1613	0.0401	0.1107	0.0446	0.0026
2	rs74449939	172943358	0.92	0.0682081798453755	1.08	0.0351072409391166	0.144064243289227	0.0541386848519797	0.0078	0.0043	0.0944	0.0113	0.0506	0.0195	0.0142	0.0242	0.0014	0.0316	0.0429	0.1124	0.0033	0.0457	0.1065	0.0165	0.0185	0.0031	0.0019	0.0105	0.0152	0.1613	0.0401	0.1106	0.0446	0.0026
2	rs16859965	172944480	0.92	0.0682081798453755	1.08	0.0351072409391166	0.122138236124	0.0589589199772186	0.008	0.0045	0.0946	0.0113	0.05	0.019	0.014	0.0247	0.0015	0.0314	0.0428	0.1118	0.0036	0.0456	0.1082	0.0164	0.0176	0.0033	0.002	0.0105	0.0154	0.1612	0.0402	0.11	0.0444	0.0028
2	rs923256	172945931	0.92	0.0682081798453755	1.08	0.0351072409391166	0.108744575362209	0.0511472113061697	0.008	0.0045	0.0949	0.0113	0.0499	0.0189	0.0139	0.0248	0.0015	0.0314	0.0428	0.1117	0.0036	0.0456	0.1082	0.0164	0.0174	0.0033	0.002	0.0105	0.0155	0.1612	0.0401	0.1102	0.0444	0.0028
2	rs77223687	172949041	0.92	0.0682081798453755	1.07	0.0427611820736564	0.122985176550208	0.0512087796089668	0.008	0.0047	0.0955	0.0112	0.0497	0.0189	0.0138	0.0251	0.0015	0.0314	0.0427	0.1114	0.0037	0.0456	0.108	0.0164	0.0173	0.0033	0.002	0.0105	0.0155	0.1613	0.0401	0.1103	0.0442	0.0029
2	rs74659040	172952270	0.91	0.0827439743829911	1.07	0.0427611820736564	0.125221676133135	0.0738721523756238	0.008	0.0048	0.0961	0.0112	0.0495	0.0188	0.0138	0.0252	0.0015	0.0315	0.0427	0.1112	0.0037	0.0455	0.1078	0.0164	0.0173	0.0034	0.002	0.0104	0.0155	0.1614	0.0401	0.1105	0.0441	0.0029
2	rs788172	172953438	0.91	0.0827439743829911	1.07	0.0427611820736564	0.148154757210224	0.0445160453611691	0.008	0.0048	0.0962	0.0113	0.0495	0.0188	0.0138	0.0252	0.0015	0.0316	0.0427	0.111	0.0037	0.0452	0.1077	0.0164	0.0173	0.0034	0.002	0.0104	0.0154	0.1614	0.0401	0.1106	0.0441	0.0032
2	rs6710250	172955360	0.92	0.0682081798453755	1.06	0.0516972356607989	0.14214031950158	0.0429647877345991	0.0079	0.0049	0.0962	0.0113	0.0496	0.0188	0.0138	0.0254	0.0015	0.0316	0.0426	0.1107	0.0036	0.0451	0.1079	0.0164	0.0173	0.0034	0.002	0.0104	0.0157	0.1612	0.04	0.1106	0.0444	0.0033
2	rs13390848	172957643	0.92	0.0682081798453755	1.07	0.0427611820736564	0.116535773982793	0.0348001270654683	0.0077	0.0049	0.0968	0.0112	0.0496	0.0188	0.0137	0.0254	0.0014	0.0318	0.0434	0.1099	0.0036	0.0454	0.1073	0.0162	0.0172	0.0033	0.0021	0.0104	0.0157	0.1616	0.04	0.1104	0.0444	0.003
2	rs71415274	172968180	0.92	0.0682081798453755	1.07	0.0427611820736564	0.122605072544055	0.0484101843611724	0.0075	0.0049	0.0974	0.0113	0.0499	0.0188	0.0137	0.0255	0.0014	0.0319	0.0431	0.1093	0.0036	0.0443	0.1074	0.0163	0.0172	0.0034	0.0022	0.0109	0.0158	0.1619	0.0401	0.1101	0.0445	0.0031
2	rs75606636	172970153	0.92	0.0682081798453755	1.07	0.0427611820736564	0.135994067366669	0.05791583074535	0.0075	0.0049	0.0973	0.0113	0.05	0.0187	0.0137	0.0251	0.0014	0.0319	0.0431	0.1091	0.0036	0.0441	0.1075	0.0163	0.0171	0.0034	0.0025	0.0109	0.0159	0.162	0.0401	0.1101	0.0446	0.0031
2	rs13036013	172973372	0.92	0.0682081798453755	1.07	0.0427611820736564	0.133642650127853	0.0356337917797721	0.0074	0.005	0.0974	0.0113	0.05	0.0188	0.0137	0.0251	0.0013	0.032	0.0431	0.1091	0.0036	0.0439	0.1075	0.0164	0.0172	0.0034	0.0025	0.011	0.0159	0.162	0.04	0.11	0.0447	0.0031
2	rs17726078	172974566	0.92	0.0682081798453755	1.08	0.0351072409391166	0.143613947009192	0.0355814236323044	0.0074	0.005	0.097	0.0113	0.0501	0.0188	0.0137	0.0247	0.0013	0.032	0.0431	0.109	0.0036	0.0438	0.1075	0.0164	0.0171	0.0034	0.0025	0.011	0.0159	0.1624	0.0403	0.1103	0.0448	0.0031
2	rs17726121	172974749	0.92	0.0682081798453755	1.08	0.0351072409391166	0.143004175057968	0.0409905139367434	0.0074	0.005	0.0971	0.0113	0.0501	0.0188	0.0136	0.0245	0.0013	0.032	0.043	0.1089	0.0036	0.044	0.1074	0.0164	0.017	0.0037	0.0025	0.0109	0.0158	0.1624	0.0402	0.1104	0.0447	0.0031
2	rs62184964	172980260	0.91	0.0827439743829911	1.08	0.0351072409391166	0.258809511713016	0.0289339893107652	0.0076	0.005	0.0969	0.0115	0.0507	0.019	0.0136	0.024	0.0012	0.0322	0.043	0.1067	0.0039	0.0452	0.1071	0.0163	0.0169	0.0036	0.0026	0.011	0.0159	0.162	0.0405	0.1114	0.0439	0.0034
2	rs12465934	172984362	0.91	0.0827439743829911	1.08	0.0351072409391166	0.330824923606869	0.0245364390200317	0.0078	0.0056	0.0976	0.0116	0.0506	0.0193	0.0135	0.0241	0.0012	0.033	0.0422	0.1052	0.0042	0.0464	0.1068	0.0164	0.0167	0.0034	0.0024	0.0109	0.0162	0.1611	0.0406	0.1119	0.0428	0.0037
2	rs9750758	172985859	0.91	0.0827439743829911	1.08	0.0351072409391166	0.439678092010613	0.0217965241477336	0.008	0.0057	0.0977	0.0118	0.0507	0.0194	0.0134	0.0241	0.0012	0.0333	0.0421	0.1042	0.0043	0.0471	0.1065	0.0164	0.0166	0.0034	0.0024	0.011	0.0165	0.1605	0.0407	0.1118	0.0423	0.004
2	rs12692981	172992016	0.91	0.0827439743829911	1.08	0.0351072409391166	0.498022180834077	0.0229761335677571	0.0078	0.0058	0.098	0.0119	0.0506	0.0192	0.0132	0.0243	0.0012	0.0341	0.0418	0.1028	0.0043	0.0476	0.1067	0.0165	0.0163	0.0035	0.0023	0.0111	0.0165	0.1625	0.0406	0.1105	0.0421	0.004
2	rs79255670	172996984	0.91	0.0827439743829911	1.08	0.0351072409391166	0.489810181402218	0.0173797190060175	0.0078	0.0058	0.0981	0.0119	0.0506	0.0192	0.0133	0.0243	0.0012	0.0343	0.0418	0.1023	0.0043	0.0477	0.1066	0.0165	0.0163	0.0035	0.0023	0.0111	0.0165	0.1627	0.0407	0.1103	0.0421	0.004
2	rs7590382	172998127	0.91	0.0827439743829911	1.08	0.0351072409391166	0.48607095263671	0.0169722715630761	0.0079	0.0058	0.0981	0.0119	0.0506	0.0192	0.0133	0.0243	0.0012	0.0343	0.0418	0.1022	0.0043	0.0477	0.1066	0.0165	0.0162	0.0035	0.0023	0.0111	0.0165	0.1627	0.0407	0.1103	0.0421	0.004
2	rs62182078	172999014	0.91	0.0827439743829911	1.08	0.0351072409391166	0.478140264109592	0.0158140810574749	0.0079	0.0061	0.0982	0.0119	0.0506	0.0192	0.0133	0.0243	0.0012	0.0344	0.0418	0.102	0.0043	0.0477	0.1066	0.0165	0.0162	0.0035	0.0023	0.0111	0.0165	0.1627	0.0407	0.1102	0.0421	0.004
2	rs6433331	173008793	0.91	0.0827439743829911	1.08	0.0351072409391166	0.47039531207421	0.0175664930831447	0.0079	0.0062	0.0985	0.0118	0.0506	0.0192	0.0132	0.0243	0.0012	0.0343	0.0417	0.1019	0.0044	0.0478	0.1067	0.0165	0.0162	0.0035	0.0023	0.0111	0.0164	0.1625	0.0405	0.1103	0.0422	0.004
2	rs115243607	173009154	0.91	0.0827439743829911	1.08	0.0351072409391166	0.475428696155642	0.0270601819196288	0.0078	0.0062	0.0985	0.0118	0.0506	0.0192	0.0132	0.0243	0.0012	0.0343	0.0417	0.1018	0.0044	0.0478	0.1067	0.0165	0.0162	0.0035	0.0023	0.0111	0.0164	0.1625	0.0405	0.1103	0.0422	0.004
2	rs77406337	173021646	0.91	0.0827439743829911	1.06	0.0516972356607989	0.378962772222604	0.0124889663012906	0.0077	0.0063	0.099	0.0117	0.0505	0.0192	0.0132	0.0242	0.0013	0.0342	0.0419	0.1004	0.0047	0.0485	0.1072	0.0165	0.016	0.0035	0.0022	0.0115	0.0164	0.1619	0.0399	0.1113	0.042	0.0038
2	rs114478015	173026728	0.91	0.0827439743829911	1.06	0.0516972356607989	0.339704336032501	0.0142540712059596	0.0077	0.0064	0.0992	0.0117	0.0504	0.0193	0.0131	0.0243	0.0014	0.0345	0.0422	0.0993	0.005	0.0489	0.1074	0.0165	0.0158	0.0036	0.0022	0.0117	0.0164	0.161	0.0396	0.1121	0.0417	0.0037
2	rs12617621	173028656	0.91	0.0827439743829911	1.06	0.0516972356607989	0.312537789085471	0.0123314675534143	0.0077	0.0064	0.0993	0.0117	0.0504	0.0193	0.0132	0.0242	0.0014	0.0347	0.0423	0.0988	0.005	0.0491	0.1075	0.0165	0.0158	0.0036	0.0021	0.0118	0.0164	0.1608	0.0394	0.1124	0.0416	0.0037
2	rs12620522	173028677	0.91	0.0827439743829911	1.05	0.0620520515513756	0.313234884020818	0.0130643109999383	0.0077	0.0064	0.0993	0.0117	0.0504	0.0193	0.0132	0.0242	0.0014	0.0347	0.0423	0.0988	0.005	0.0491	0.1075	0.0165	0.0158	0.0036	0.0021	0.0118	0.0164	0.1608	0.0394	0.1124	0.0416	0.0037
2	rs10186626	173033895	0.91	0.0827439743829911	1.05	0.0620520515513756	0.364211720522009	0.00904277132259147	0.0076	0.0063	0.1001	0.0117	0.0504	0.0192	0.0131	0.0244	0.0014	0.0349	0.0425	0.0986	0.0051	0.0497	0.1067	0.0169	0.0159	0.0035	0.0021	0.012	0.0167	0.161	0.0393	0.1117	0.041	0.0036
2	rs114019539	173045811	0.9	0.0995502148251544	1.05	0.0620520515513756	0.399808818344114	0.00682064294683829	0.0077	0.0065	0.101	0.0122	0.0505	0.0192	0.0133	0.0246	0.0015	0.0355	0.0421	0.0977	0.0054	0.0501	0.1068	0.0174	0.0158	0.0034	0.0019	0.0122	0.017	0.1613	0.0394	0.1085	0.0407	0.0036
2	rs34267026	173047098	0.9	0.0995502148251544	1.05	0.0620520515513756	0.40741463895955	0.00607962918664824	0.0077	0.0065	0.101	0.0123	0.0505	0.0192	0.0133	0.0247	0.0015	0.0356	0.0421	0.0975	0.0054	0.0502	0.1068	0.0175	0.0158	0.0034	0.0019	0.0123	0.017	0.1613	0.0395	0.108	0.0406	0.0036
2	rs12692995	173063212	0.91	0.0827439743829911	1.04	0.0739648219953096	0.351451168526009	0.00647825130542725	0.0077	0.0065	0.1011	0.0124	0.05	0.0192	0.0134	0.0249	0.0015	0.0358	0.0421	0.0984	0.0054	0.0504	0.1072	0.0175	0.0158	0.0034	0.0019	0.0124	0.0171	0.1611	0.0398	0.1063	0.0405	0.0034
2	rs55919266	173071162	0.9	0.0995502148251544	1.04	0.0739648219953096	0.312537789085471	0.00772954231891256	0.0076	0.0065	0.1005	0.012	0.0503	0.019	0.013	0.0254	0.0016	0.0361	0.0424	0.0975	0.0054	0.0511	0.1075	0.0173	0.0156	0.0035	0.0019	0.0126	0.0172	0.1601	0.0396	0.1073	0.0407	0.0034
2	rs4972723	173077655	0.9	0.0995502148251544	1.04	0.0739648219953096	0.277514938417145	0.0166424460716305	0.0077	0.0065	0.0999	0.0118	0.0505	0.0188	0.0129	0.0255	0.0018	0.0363	0.0425	0.0973	0.0055	0.0512	0.108	0.0173	0.0156	0.0035	0.002	0.0127	0.0172	0.1599	0.0396	0.1075	0.0404	0.0034
2	rs75137464	173085382	0.9	0.0995502148251544	1.04	0.0739648219953096	0.265786859663126	0.0134879483678095	0.0078	0.0065	0.0998	0.0117	0.0504	0.0188	0.0127	0.0255	0.0018	0.0364	0.0425	0.0973	0.0055	0.0511	0.108	0.0172	0.0155	0.0036	0.0021	0.0127	0.0173	0.1599	0.0396	0.1074	0.0404	0.0034
2	rs58318675	173088653	0.9	0.0995502148251544	1.04	0.0739648219953096	0.246776486311951	0.0251563994761228	0.0081	0.0065	0.0997	0.0117	0.0501	0.0185	0.0124	0.0255	0.002	0.0368	0.0427	0.0971	0.0057	0.051	0.1082	0.017	0.0154	0.0038	0.0023	0.0127	0.0176	0.1598	0.0395	0.1073	0.0402	0.0035
2	rs34567022	173091583	0.9	0.0995502148251544	1.04	0.0739648219953096	0.228495775873397	0.0432502093949739	0.0086	0.0066	0.0994	0.0116	0.0496	0.0179	0.0123	0.0255	0.0021	0.037	0.0431	0.0974	0.0057	0.0509	0.1084	0.0169	0.0145	0.004	0.0025	0.0127	0.0177	0.1619	0.0394	0.1055	0.0403	0.0036
2	rs12478419	173095562	0.9	0.0995502148251544	1.04	0.0739648219953096	0.104244705538319	0.0602739318831524	0.0085	0.0068	0.0987	0.0115	0.0488	0.0168	0.0124	0.0246	0.0025	0.0373	0.0428	0.0966	0.0054	0.0522	0.108	0.0171	0.0131	0.0046	0.0031	0.0134	0.0185	0.1623	0.0394	0.1057	0.0415	0.0036
2	rs10164474	173096424	0.9	0.0995502148251544	1.04	0.0739648219953096	0.0956725751022821	0.0567518894301204	0.0086	0.0067	0.0979	0.0114	0.0493	0.0167	0.0125	0.0245	0.0025	0.0377	0.0427	0.0965	0.0054	0.0525	0.1081	0.0173	0.013	0.0046	0.0031	0.0136	0.0187	0.1618	0.0394	0.1054	0.0416	0.0036
2	rs112462478	173096515	0.9	0.0995502148251544	1.04	0.0739648219953096	0.0954472673243955	0.060538414465843	0.0086	0.0067	0.0979	0.0114	0.0493	0.0167	0.0125	0.0245	0.0025	0.0377	0.0427	0.0965	0.0054	0.0525	0.1082	0.0173	0.013	0.0046	0.0031	0.0136	0.0187	0.1617	0.0394	0.1054	0.0416	0.0036
2	rs2004616	173104539	0.9	0.0995502148251544	1.04	0.0739648219953096	0.0952472741279703	0.0614013765815832	0.0087	0.0067	0.0975	0.0114	0.0496	0.0166	0.0126	0.0244	0.0026	0.0379	0.0427	0.0964	0.0055	0.0529	0.1082	0.0175	0.0129	0.0046	0.0032	0.0138	0.0187	0.1612	0.0394	0.1052	0.0417	0.0036
2	rs11688652	173107486	0.9	0.0995502148251544	1.03	0.0875760293110768	0.111121315039576	0.0488919502188762	0.0087	0.0064	0.0969	0.0113	0.0496	0.0167	0.0126	0.0245	0.0026	0.0383	0.0424	0.0961	0.0055	0.0527	0.1085	0.0178	0.0128	0.0044	0.0032	0.0139	0.0187	0.1617	0.0393	0.1054	0.0418	0.0036
2	rs114392893	173107854	0.9	0.0995502148251544	1.03	0.0875760293110768	0.114339772214825	0.0442269304815476	0.0087	0.0063	0.0967	0.0113	0.0498	0.0167	0.0126	0.0245	0.0025	0.0382	0.0421	0.0961	0.0055	0.0528	0.1085	0.0178	0.0128	0.0044	0.0033	0.0141	0.0187	0.1618	0.0393	0.1054	0.0417	0.0036
2	rs72894814	173110756	0.9	0.0995502148251544	1.03	0.0875760293110768	0.156270028674784	0.0509626999900096	0.0088	0.0061	0.0957	0.0111	0.0506	0.0166	0.0126	0.0244	0.0025	0.0382	0.0419	0.0963	0.0057	0.0525	0.1085	0.0179	0.0127	0.0042	0.0035	0.0145	0.0187	0.1623	0.0397	0.1052	0.0416	0.0036
2	rs78466092	173114355	0.9	0.0995502148251544	1.03	0.0875760293110768	0.216333606835668	0.0369543923713855	0.0088	0.0057	0.0956	0.011	0.0505	0.0165	0.0126	0.0243	0.0024	0.0383	0.0417	0.0966	0.0058	0.0527	0.1086	0.0189	0.0124	0.0042	0.0034	0.0148	0.0189	0.1627	0.0396	0.1042	0.0414	0.0036
2	rs4404238	173115597	0.9	0.0995502148251544	1.03	0.0875760293110768	0.245419994336774	0.0374887469099659	0.0089	0.0056	0.0955	0.011	0.0506	0.0165	0.0126	0.0243	0.0023	0.0384	0.0417	0.0966	0.0058	0.0528	0.1087	0.0191	0.0123	0.0042	0.0033	0.0149	0.0189	0.1629	0.0398	0.1038	0.0414	0.0035
2	rs56154182	173116924	0.9	0.0995502148251544	1.02	0.103026239636585	0.251888807014653	0.0345414593067033	0.0088	0.0056	0.0954	0.011	0.0505	0.0165	0.0129	0.0246	0.0023	0.0384	0.0417	0.0966	0.0058	0.053	0.1087	0.0191	0.0123	0.0042	0.0033	0.0148	0.0189	0.163	0.0398	0.1034	0.0412	0.0035
2	rs75390055	173116963	0.9	0.0995502148251544	1.02	0.103026239636585	0.251003274370851	0.0350076971733541	0.0088	0.0056	0.0955	0.011	0.0505	0.0165	0.0129	0.0246	0.0023	0.0381	0.0417	0.0967	0.0058	0.053	0.1087	0.0191	0.0123	0.0042	0.0033	0.0148	0.0189	0.163	0.0398	0.1034	0.0412	0.0035
2	rs7573648	173123744	0.89	0.118826527661215	1.02	0.103026239636585	0.266289099207912	0.0495577887879755	0.0087	0.0054	0.0955	0.0108	0.0504	0.0165	0.0128	0.0246	0.0025	0.0376	0.0415	0.097	0.0062	0.0529	0.109	0.0195	0.0118	0.0046	0.0033	0.0151	0.0189	0.163	0.0398	0.1029	0.0416	0.0036
2	rs79485192	173123984	0.89	0.118826527661215	1.02	0.103026239636585	0.267157814232525	0.052446903819743	0.0087	0.0054	0.0955	0.0108	0.0504	0.0165	0.0128	0.0246	0.0025	0.0376	0.0415	0.097	0.0062	0.0529	0.109	0.0195	0.0118	0.0046	0.0033	0.0151	0.0189	0.163	0.0398	0.1028	0.0416	0.0036
2	rs7574002	173124183	0.89	0.118826527661215	1.02	0.103026239636585	0.27569640505353	0.053760725549269	0.0087	0.0054	0.0958	0.0107	0.0504	0.0165	0.0127	0.0247	0.0025	0.0376	0.0415	0.097	0.0062	0.0529	0.1088	0.0195	0.0118	0.0046	0.0033	0.0151	0.0189	0.163	0.0398	0.1028	0.0416	0.0036
2	rs4531900	173125108	0.89	0.118826527661215	1.02	0.103026239636585	0.293737240654758	0.0499835545928591	0.0087	0.0053	0.0958	0.0107	0.0504	0.0163	0.0125	0.0247	0.0025	0.0376	0.0415	0.0969	0.0062	0.053	0.1088	0.0197	0.0118	0.0046	0.0033	0.0151	0.0189	0.163	0.0397	0.1027	0.0416	0.0036
2	rs62169003	173126894	0.89	0.118826527661215	1.02	0.103026239636585	0.302130791921273	0.0583060569503148	0.0087	0.0053	0.0958	0.0107	0.0505	0.0163	0.0125	0.0247	0.0025	0.0376	0.0415	0.0969	0.0062	0.0531	0.1089	0.0196	0.0118	0.0046	0.0032	0.0151	0.0189	0.1628	0.0397	0.1027	0.0416	0.0036
2	rs79071934	173140231	0.9	0.0995502148251544	1.02	0.103026239636585	0.575120926049328	0.0593521258112914	0.007	0.0058	0.0986	0.0109	0.0508	0.0135	0.0126	0.0275	0.0029	0.0378	0.0412	0.0994	0.0066	0.0562	0.1068	0.0215	0.011	0.0035	0.0029	0.0159	0.0185	0.1576	0.0389	0.1029	0.0409	0.0037
2	rs10193528	173140255	0.9	0.0995502148251544	1.02	0.103026239636585	0.566392933540477	0.0526960692044139	0.007	0.0058	0.0986	0.0109	0.0508	0.0135	0.0126	0.0275	0.0029	0.0377	0.0412	0.0994	0.0066	0.0561	0.1068	0.0215	0.011	0.0035	0.0029	0.0159	0.0185	0.1576	0.0389	0.1029	0.0412	0.0037
2	rs7556935	173142303	0.9	0.0995502148251544	1.02	0.103026239636585	0.592626583944502	0.0569451762326892	0.007	0.006	0.0988	0.0109	0.0508	0.0135	0.0125	0.0275	0.003	0.0377	0.0412	0.0995	0.0066	0.0562	0.1067	0.0216	0.0109	0.0035	0.0029	0.0159	0.0185	0.1574	0.0388	0.103	0.0407	0.0037
2	rs4972472	173149363	0.89	0.118826527661215	1.03	0.0875760293110768	0.868131125075065	0.0544545243824186	0.0068	0.0063	0.1	0.0109	0.0508	0.013	0.0121	0.0278	0.0032	0.0378	0.0415	0.0998	0.0066	0.0568	0.1071	0.0222	0.0106	0.0029	0.0025	0.0161	0.0184	0.1555	0.0386	0.1029	0.0413	0.0037
2	rs7576759	173156011	0.89	0.118826527661215	1.03	0.0875760293110768	0.996554690514731	0.0588934940657599	0.0067	0.0064	0.1008	0.0108	0.051	0.0128	0.0119	0.0279	0.0033	0.0376	0.0417	0.1002	0.0066	0.0573	0.1075	0.0219	0.0104	0.0027	0.0025	0.016	0.0184	0.1541	0.0385	0.1035	0.0409	0.0035
2	rs4447582	173163684	0.89	0.118826527661215	1.03	0.0875760293110768	1.08773983291116	0.0657248103554175	0.0067	0.0063	0.1013	0.0108	0.0508	0.0128	0.012	0.0279	0.0034	0.0374	0.0417	0.1003	0.0067	0.0575	0.1076	0.022	0.0104	0.0026	0.0026	0.0161	0.0185	0.1537	0.0383	0.1034	0.0409	0.0036
2	rs114192640	173166436	0.89	0.118826527661215	1.03	0.0875760293110768	1.09431832382241	0.0761157920833488	0.0066	0.0062	0.1014	0.0109	0.0506	0.0128	0.0121	0.0281	0.0035	0.0374	0.0419	0.1004	0.0067	0.0574	0.1078	0.022	0.0103	0.0026	0.0026	0.0162	0.0185	0.1536	0.038	0.103	0.041	0.0036
2	rs55642375	173166555	0.89	0.118826527661215	1.03	0.0875760293110768	1.09600994821909	0.0784605750124373	0.0066	0.0062	0.1014	0.0109	0.0506	0.0128	0.0121	0.0281	0.0035	0.0373	0.0419	0.1004	0.0067	0.0574	0.1078	0.022	0.0103	0.0026	0.0026	0.0162	0.0185	0.1536	0.038	0.103	0.041	0.0036
2	rs35182736	173168238	0.89	0.118826527661215	1.03	0.0875760293110768	1.10225122912759	0.0735128629740161	0.0067	0.0063	0.1012	0.011	0.0506	0.0128	0.0122	0.028	0.0035	0.0375	0.042	0.1003	0.0068	0.0575	0.1074	0.0221	0.0104	0.0026	0.0026	0.0162	0.0186	0.1535	0.0381	0.1029	0.041	0.0037
2	rs72882674	173168624	0.89	0.118826527661215	1.03	0.0875760293110768	1.10859607262898	0.0753165075465166	0.0067	0.0063	0.1012	0.011	0.0506	0.0129	0.0122	0.028	0.0035	0.0375	0.042	0.1003	0.0068	0.0575	0.1072	0.0221	0.0104	0.0026	0.0026	0.0162	0.0187	0.1534	0.0381	0.1029	0.041	0.0037
2	rs3934991	173168867	0.89	0.118826527661215	1.03	0.0875760293110768	1.11298334659597	0.081282539539209	0.0067	0.0063	0.1011	0.011	0.0506	0.0129	0.0122	0.028	0.0035	0.0375	0.042	0.1003	0.0068	0.0575	0.1073	0.0221	0.0104	0.0026	0.0026	0.0162	0.0187	0.1534	0.0381	0.1029	0.041	0.0037
2	rs7605564	173170965	0.89	0.118826527661215	1.03	0.0875760293110768	1.1117291375039	0.0789034504929872	0.0066	0.0063	0.1011	0.011	0.0505	0.0129	0.0122	0.0281	0.0035	0.0374	0.042	0.1005	0.0068	0.0576	0.1074	0.0221	0.0104	0.0025	0.0026	0.0162	0.0188	0.1532	0.038	0.1028	0.041	0.0037
2	rs7583178	173172018	0.89	0.118826527661215	1.03	0.0875760293110768	1.09138271678791	0.062336505297396	0.0066	0.0063	0.1011	0.011	0.0507	0.0128	0.0122	0.0281	0.0035	0.0374	0.0421	0.1006	0.0068	0.0576	0.1075	0.0221	0.0104	0.0025	0.0026	0.0162	0.0188	0.1528	0.038	0.1028	0.0411	0.0037
2	rs78808057	173191427	0.89	0.118826527661215	1.03	0.0875760293110768	1.11585221766069	0.0709473706679503	0.0066	0.0063	0.102	0.0107	0.0502	0.0124	0.012	0.0282	0.0034	0.0373	0.0427	0.1003	0.0068	0.0575	0.1078	0.0215	0.0103	0.0023	0.0023	0.0162	0.019	0.1526	0.0371	0.1039	0.0419	0.0038
2	rs75393681	173194290	0.89	0.118826527661215	1.03	0.0875760293110768	1.10859607262898	0.0732976358894361	0.0066	0.0063	0.102	0.0107	0.0502	0.0124	0.012	0.0282	0.0034	0.0373	0.0428	0.1003	0.0068	0.0575	0.1078	0.0215	0.0103	0.0023	0.0023	0.0162	0.019	0.1526	0.0369	0.104	0.042	0.0038
2	rs147847940	173194549	0.89	0.118826527661215	1.03	0.0875760293110768	1.10975937237044	0.0748096758917711	0.0066	0.0063	0.102	0.0107	0.0502	0.0124	0.012	0.0282	0.0034	0.0374	0.0428	0.1003	0.0068	0.0575	0.1078	0.0215	0.0103	0.0023	0.0023	0.0162	0.0191	0.1526	0.0369	0.104	0.042	0.0038
2	rs80299051	173195703	0.89	0.118826527661215	1.03	0.0875760293110768	1.10958037162602	0.0776512785487973	0.0066	0.0063	0.1021	0.0107	0.0502	0.0124	0.012	0.0282	0.0034	0.0374	0.0429	0.1002	0.0068	0.0575	0.1079	0.0215	0.0103	0.0023	0.0023	0.0162	0.0191	0.1526	0.0368	0.104	0.042	0.0038
2	rs72884234	173196413	0.89	0.118826527661215	1.03	0.0875760293110768	1.10841714647249	0.0797180226008069	0.0066	0.0063	0.1021	0.0106	0.0502	0.0124	0.012	0.0282	0.0034	0.0374	0.0429	0.1002	0.0068	0.0575	0.1079	0.0215	0.0103	0.0023	0.0023	0.0162	0.0191	0.1526	0.0367	0.1041	0.0421	0.0038
2	rs61286863	173197867	0.89	0.118826527661215	1.03	0.0875760293110768	1.11074408149933	0.0757520520348393	0.0066	0.0063	0.1021	0.0106	0.0502	0.0124	0.012	0.0282	0.0034	0.0374	0.0429	0.1002	0.0067	0.0575	0.1079	0.0215	0.0103	0.0023	0.0023	0.0162	0.0191	0.1526	0.0366	0.1041	0.0421	0.0038
2	rs78034869	173203198	0.89	0.118826527661215	1.03	0.0875760293110768	1.41616684958033	0.0744485145023362	0.0065	0.0061	0.102	0.0107	0.0494	0.0121	0.012	0.028	0.0042	0.0385	0.0431	0.0991	0.0068	0.0567	0.1097	0.0215	0.0104	0.0021	0.0023	0.0159	0.019	0.1526	0.0359	0.1039	0.0427	0.0041
2	rs12465038	173203427	0.89	0.118826527661215	1.03	0.0875760293110768	1.4184283018911	0.0786818857989365	0.0065	0.0061	0.102	0.0108	0.0493	0.0121	0.012	0.028	0.0042	0.0385	0.0431	0.0992	0.0068	0.0567	0.1097	0.0215	0.0104	0.0021	0.0023	0.016	0.0188	0.1525	0.0358	0.1039	0.0427	0.0041
2	rs72886094	173214029	0.88	0.140769569262351	1.03	0.0875760293110768	1.60224814097742	0.0959064362335864	0.0066	0.0059	0.1019	0.0111	0.0483	0.0122	0.0122	0.0282	0.0047	0.0395	0.044	0.0987	0.0066	0.0564	0.11	0.022	0.0108	0.0022	0.0023	0.0162	0.019	0.1512	0.0355	0.1031	0.0427	0.0042
2	rs4972807	173214847	0.88	0.140769569262351	1.03	0.0875760293110768	1.627923742944	0.10017783667289	0.0066	0.0059	0.1019	0.0111	0.0482	0.0122	0.0123	0.0282	0.0047	0.0395	0.044	0.0987	0.0066	0.0564	0.11	0.022	0.0108	0.0022	0.0023	0.0162	0.019	0.1511	0.0355	0.103	0.0427	0.0042
2	rs11688011	173216405	0.88	0.140769569262351	1.03	0.0875760293110768	1.70182274257783	0.0941549343395938	0.0066	0.0059	0.1018	0.0111	0.0471	0.0124	0.0123	0.0282	0.0048	0.04	0.0442	0.0986	0.0065	0.0561	0.1104	0.0223	0.0109	0.0023	0.0022	0.0162	0.0191	0.1505	0.0351	0.103	0.0432	0.0043
2	rs74912607	173216560	0.88	0.140769569262351	1.03	0.0875760293110768	1.68944328651816	0.0824075857190502	0.0066	0.0059	0.1017	0.0111	0.047	0.0124	0.0124	0.0282	0.0048	0.04	0.0442	0.0985	0.0065	0.0561	0.1105	0.0224	0.0109	0.0024	0.0022	0.0163	0.0191	0.1504	0.0351	0.103	0.0432	0.0043
2	rs111740520	173216949	0.88	0.140769569262351	1.03	0.0875760293110768	1.70970755285928	0.0812077591975506	0.0066	0.0059	0.1017	0.0111	0.047	0.0124	0.0124	0.0282	0.0049	0.0401	0.0442	0.0984	0.0065	0.056	0.1106	0.0225	0.011	0.0024	0.0022	0.0163	0.0191	0.1502	0.035	0.103	0.0432	0.0044
2	rs78300855	173220939	0.88	0.140769569262351	1.04	0.0739648219953096	1.80885266163371	0.0667559690699651	0.0067	0.0059	0.1017	0.011	0.0469	0.0125	0.0126	0.028	0.005	0.0402	0.0444	0.098	0.0064	0.0557	0.1108	0.023	0.0111	0.0026	0.0021	0.0164	0.0192	0.1496	0.0348	0.1029	0.0433	0.0045
2	rs12998355	173221247	0.88	0.140769569262351	1.04	0.0739648219953096	1.8219597838091	0.0727964518298534	0.0067	0.0059	0.1017	0.011	0.0469	0.0125	0.0126	0.028	0.005	0.0403	0.0444	0.098	0.0064	0.0556	0.1108	0.023	0.0111	0.0026	0.0021	0.0165	0.0192	0.1496	0.0348	0.1029	0.0433	0.0045
2	rs62169685	173224734	0.88	0.140769569262351	1.04	0.0739648219953096	1.79010859534127	0.0766262266642241	0.0067	0.0059	0.1014	0.011	0.047	0.0125	0.0126	0.028	0.005	0.0405	0.0445	0.0978	0.0064	0.0557	0.1103	0.0233	0.0112	0.0027	0.0021	0.0165	0.0192	0.1496	0.0349	0.1029	0.0433	0.0045
2	rs10178789	173226962	0.88	0.140769569262351	1.04	0.0739648219953096	1.80584907821184	0.102873984975318	0.0067	0.0059	0.1012	0.011	0.0471	0.0125	0.0124	0.0277	0.005	0.0409	0.0445	0.0978	0.0064	0.0555	0.1104	0.0234	0.0112	0.0027	0.0021	0.017	0.0192	0.1493	0.0348	0.1028	0.0432	0.0045
2	rs6711079	173236958	0.88	0.140769569262351	1.04	0.0739648219953096	1.44576887860319	0.0744485145023362	0.0074	0.0056	0.0996	0.011	0.0476	0.0127	0.0127	0.0275	0.0052	0.0416	0.0449	0.0973	0.0057	0.0529	0.1128	0.024	0.0114	0.003	0.0024	0.0196	0.019	0.146	0.0337	0.1026	0.0448	0.0044
2	rs6736756	173240147	0.88	0.140769569262351	1.04	0.0739648219953096	1.50695382611296	0.0872775472308369	0.0074	0.0056	0.0995	0.0111	0.0479	0.0128	0.0129	0.0275	0.0053	0.0417	0.0449	0.0972	0.0057	0.0526	0.1129	0.0241	0.0114	0.003	0.0024	0.0199	0.0189	0.1458	0.0337	0.1024	0.0448	0.0043
2	rs74886308	173240998	0.88	0.140769569262351	1.04	0.0739648219953096	1.54027405589162	0.0811330067505299	0.0075	0.0056	0.0994	0.011	0.048	0.0128	0.0129	0.0275	0.0053	0.0417	0.0449	0.0971	0.0057	0.0525	0.1129	0.0241	0.0114	0.003	0.0024	0.0199	0.0189	0.1458	0.0337	0.1023	0.0448	0.0043
2	rs13020542	173241753	0.88	0.140769569262351	1.04	0.0739648219953096	1.51752696472861	0.0742321627303153	0.0075	0.0056	0.0994	0.011	0.048	0.0128	0.0129	0.0275	0.0053	0.0417	0.0449	0.0971	0.0057	0.0525	0.1129	0.0241	0.0114	0.003	0.0024	0.0199	0.0189	0.1458	0.0337	0.1023	0.0448	0.0043
2	rs78616520	173246125	0.88	0.140769569262351	1.05	0.0620520515513756	1.4179365678908	0.0592865141321168	0.0075	0.0057	0.0994	0.011	0.048	0.0128	0.0129	0.0274	0.0053	0.0418	0.0448	0.0972	0.0056	0.0522	0.1132	0.0243	0.0115	0.003	0.0024	0.0199	0.0189	0.1456	0.0336	0.1024	0.0449	0.0041
2	rs6706830	173249676	0.88	0.140769569262351	1.05	0.0620520515513756	1.2885668773085	0.0561737222140632	0.0074	0.0058	0.0988	0.011	0.0482	0.0129	0.0128	0.0272	0.0052	0.0423	0.0447	0.0971	0.0053	0.0519	0.1141	0.0246	0.0117	0.0031	0.0024	0.0199	0.019	0.1449	0.0335	0.1023	0.045	0.0041
2	rs36091681	173256273	0.89	0.118826527661215	1.05	0.0620520515513756	1.06334403419218	0.048350110809401	0.0075	0.0056	0.0987	0.0112	0.0488	0.0133	0.0129	0.0267	0.005	0.0427	0.0449	0.0966	0.005	0.0499	0.1166	0.0252	0.0119	0.0032	0.0024	0.0197	0.019	0.1442	0.0332	0.1018	0.0454	0.0041
2	rs17286255	173256383	0.89	0.118826527661215	1.05	0.0620520515513756	1.06501633859006	0.0557257961539152	0.0075	0.0056	0.0987	0.0112	0.0487	0.0133	0.0129	0.0267	0.005	0.0428	0.0449	0.0969	0.005	0.0499	0.1166	0.0252	0.0119	0.0032	0.0024	0.0197	0.019	0.1442	0.0332	0.1017	0.0454	0.0041
2	rs10497382	173265462	0.89	0.118826527661215	1.05	0.0620520515513756	0.954923163240105	0.0414381110616784	0.0075	0.0056	0.0989	0.0112	0.0489	0.0133	0.0129	0.0268	0.0048	0.0429	0.045	0.097	0.0049	0.0496	0.1167	0.0252	0.0119	0.0032	0.0024	0.0197	0.0189	0.1438	0.0331	0.1016	0.0454	0.0041
2	rs115218289	173265750	0.89	0.118826527661215	1.05	0.0620520515513756	0.925470497666086	0.0286018294494998	0.0075	0.0056	0.0989	0.0112	0.0489	0.0133	0.013	0.0267	0.0048	0.0429	0.0451	0.097	0.0049	0.0496	0.1168	0.0252	0.0119	0.0032	0.0024	0.0197	0.0189	0.1438	0.0331	0.1016	0.0454	0.004
2	rs75334786	173266692	0.89	0.118826527661215	1.05	0.0620520515513756	0.888952020760424	0.0293157949813175	0.0074	0.0055	0.0989	0.0112	0.0491	0.0133	0.013	0.0267	0.0048	0.043	0.0451	0.0969	0.0048	0.0495	0.1168	0.0253	0.0119	0.0032	0.0024	0.0197	0.0189	0.1436	0.0331	0.1016	0.0454	0.004
2	rs34097932	173270194	0.9	0.0995502148251544	1.04	0.0739648219953096	0.895665141554808	0.0319538013725012	0.0073	0.0053	0.0989	0.0113	0.0507	0.0133	0.0132	0.0265	0.0047	0.0436	0.0459	0.0965	0.0047	0.0489	0.1176	0.0254	0.0119	0.0032	0.0024	0.0197	0.0189	0.1418	0.0333	0.1012	0.0455	0.0039
2	rs4972828	173275164	0.9	0.0995502148251544	1.04	0.0739648219953096	0.89812646214464	0.0583712035217397	0.0071	0.005	0.0986	0.0115	0.0537	0.013	0.0135	0.027	0.0044	0.0444	0.0469	0.0957	0.0045	0.049	0.1178	0.0251	0.0118	0.0032	0.0024	0.0197	0.0186	0.1395	0.0339	0.1	0.0454	0.0037
2	rs7424223	173275293	0.9	0.0995502148251544	1.04	0.0739648219953096	0.908165001986136	0.0628063109360394	0.0071	0.005	0.0986	0.0115	0.0538	0.013	0.0135	0.027	0.0044	0.0444	0.0469	0.0955	0.0045	0.049	0.1178	0.0251	0.0118	0.0032	0.0024	0.0197	0.0187	0.1395	0.0339	0.1	0.0455	0.0037
2	rs13020971	173278984	0.89	0.118826527661215	1.05	0.0620520515513756	0.52298653315019	0.0972685559221052	0.0068	0.0048	0.0979	0.0117	0.0546	0.0132	0.0137	0.027	0.0035	0.0443	0.0477	0.0952	0.0044	0.0482	0.1192	0.0253	0.0119	0.0041	0.0024	0.0198	0.0187	0.1373	0.0354	0.1005	0.0449	0.0031
2	rs75106707	173279182	0.89	0.118826527661215	1.05	0.0620520515513756	0.497518799932312	0.11927481260078	0.0069	0.0048	0.0977	0.0117	0.0546	0.0134	0.0137	0.0272	0.0035	0.0443	0.0477	0.0952	0.0043	0.0479	0.1191	0.0254	0.0119	0.0041	0.0024	0.0197	0.0189	0.1371	0.0354	0.1007	0.0448	0.0031
2	rs13021092	173279296	0.89	0.118826527661215	1.05	0.0620520515513756	0.510558714525892	0.157597423766489	0.0069	0.0048	0.0975	0.0117	0.0547	0.0134	0.0136	0.0273	0.0034	0.0443	0.0477	0.095	0.0043	0.0478	0.1193	0.0253	0.0119	0.0041	0.0024	0.0197	0.0191	0.137	0.0355	0.1008	0.0449	0.003
2	rs2008518	173288337	0.89	0.118826527661215	1.05	0.0620520515513756	0.330619881983191	0.0880485892603067	0.0071	0.0042	0.0969	0.0121	0.056	0.0149	0.0139	0.0263	0.0026	0.0435	0.0459	0.0944	0.0043	0.0464	0.1226	0.0242	0.0117	0.0042	0.002	0.0199	0.0202	0.1348	0.0375	0.101	0.0459	0.003
2	rs2141698	173290395	0.89	0.118826527661215	1.05	0.0620520515513756	0.368535182450012	0.177055151267119	0.0072	0.0041	0.0969	0.0122	0.0561	0.0151	0.014	0.0262	0.0025	0.0435	0.0459	0.0944	0.0043	0.0464	0.1227	0.0241	0.0117	0.0042	0.002	0.0199	0.0203	0.1344	0.0377	0.1008	0.046	0.003
2	rs71415298	173290774	0.89	0.118826527661215	1.05	0.0620520515513756	0.348284453325609	0.137398387147485	0.0072	0.0041	0.097	0.0122	0.056	0.0151	0.014	0.0262	0.0025	0.0437	0.0459	0.0944	0.0043	0.0464	0.1224	0.0241	0.0117	0.0042	0.002	0.0199	0.0204	0.1343	0.0377	0.1008	0.046	0.003
2	rs79336862	173294690	0.89	0.118826527661215	1.05	0.0620520515513756	0.368860493684317	0.260326382971281	0.007	0.0039	0.0976	0.0124	0.0559	0.0153	0.0142	0.0262	0.0025	0.0433	0.046	0.0944	0.0039	0.0466	0.122	0.0239	0.0116	0.0041	0.0018	0.0203	0.021	0.1338	0.0379	0.1007	0.046	0.0029
2	rs6757785	173296164	0.89	0.118826527661215	1.05	0.0620520515513756	0.412792940236241	0.18513789203775	0.007	0.0038	0.0976	0.0124	0.0559	0.0154	0.0143	0.0262	0.0025	0.0434	0.0463	0.0943	0.0042	0.0465	0.1218	0.0238	0.0116	0.0041	0.0018	0.0203	0.0211	0.1339	0.038	0.1006	0.046	0.0029
2	rs75721367	173301286	0.88	0.140769569262351	1.05	0.0620520515513756	0.40456823305296	0.222227450416585	0.0069	0.0036	0.0977	0.0125	0.0566	0.0164	0.0139	0.0256	0.0022	0.0436	0.0465	0.0951	0.0042	0.0478	0.1206	0.0229	0.0108	0.0043	0.0016	0.0207	0.0215	0.1327	0.0384	0.101	0.0462	0.0025
2	rs79123315	173301871	0.88	0.140769569262351	1.05	0.0620520515513756	0.409241587031545	0.242203447592666	0.0069	0.0036	0.0977	0.0125	0.0566	0.0164	0.0139	0.0256	0.0022	0.0436	0.0465	0.0952	0.0042	0.0478	0.1205	0.0229	0.0107	0.0043	0.0016	0.0207	0.0215	0.1326	0.0385	0.101	0.0462	0.0025
2	rs75397932	173311089	0.88	0.140769569262351	1.05	0.0620520515513756	0.442703980606791	0.30503009024352	0.0069	0.0035	0.0977	0.0125	0.0567	0.0166	0.0138	0.0255	0.0022	0.0438	0.0466	0.0954	0.0043	0.048	0.1202	0.0226	0.0105	0.0043	0.0015	0.0208	0.0216	0.1323	0.0384	0.1011	0.0463	0.0024
2	rs116280493	173311392	0.88	0.140769569262351	1.05	0.0620520515513756	0.403205513841808	0.298716375635655	0.0069	0.0035	0.0977	0.0125	0.0566	0.0166	0.0138	0.0255	0.0022	0.0438	0.0466	0.0954	0.0043	0.048	0.1203	0.0221	0.0105	0.0043	0.0015	0.0208	0.0216	0.1325	0.0384	0.1012	0.0463	0.0024
2	rs12621278	173311553	0.88	0.140769569262351	1.05	0.0620520515513756	0.383706245223454	0.303119890231718	0.0069	0.0035	0.0977	0.0125	0.0566	0.0166	0.0138	0.0255	0.0022	0.0438	0.0466	0.0954	0.0043	0.048	0.1204	0.0219	0.0105	0.0043	0.0015	0.0208	0.0216	0.1327	0.0384	0.1013	0.0463	0.0024
2	rs76911281	173312681	0.88	0.140769569262351	1.05	0.0620520515513756	0.266654687110999	0.3044327667443	0.0069	0.0036	0.0978	0.0125	0.0566	0.0166	0.0139	0.0254	0.0022	0.0437	0.0465	0.0956	0.0043	0.048	0.1209	0.02	0.0105	0.0043	0.0015	0.0208	0.0216	0.1337	0.0384	0.1017	0.0463	0.0024
2	rs77838572	173314080	0.88	0.140769569262351	1.05	0.0620520515513756	0.263919404675335	0.318622093693423	0.0069	0.0036	0.0978	0.0125	0.0566	0.0166	0.0139	0.0254	0.0022	0.0437	0.0465	0.0956	0.0043	0.048	0.1209	0.02	0.0105	0.0043	0.0015	0.0208	0.0216	0.1337	0.0385	0.1018	0.0464	0.0024
2	rs6717877	173317864	0.88	0.140769569262351	1.05	0.0620520515513756	0.276115495233883	0.377722227193584	0.0069	0.0036	0.098	0.0125	0.0562	0.0167	0.0139	0.0254	0.0022	0.0433	0.0465	0.0959	0.0043	0.0482	0.1204	0.02	0.0105	0.0043	0.0016	0.0211	0.0217	0.1336	0.0385	0.1019	0.0464	0.0024
2	rs28595036	173320956	0.88	0.140769569262351	1.05	0.0620520515513756	0.292102427457863	0.397312342086043	0.0069	0.0036	0.0982	0.0123	0.0564	0.0167	0.0139	0.0253	0.0022	0.0431	0.0463	0.0963	0.0043	0.0482	0.12	0.02	0.0104	0.0043	0.0015	0.021	0.0216	0.1333	0.0388	0.1023	0.0466	0.0023
2	rs12995911	173321106	0.88	0.140769569262351	1.06	0.0516972356607989	0.285611850621548	0.362804669109467	0.0069	0.0036	0.0982	0.0123	0.0564	0.0167	0.0139	0.0253	0.0022	0.0431	0.0463	0.0963	0.0043	0.0482	0.12	0.02	0.0104	0.0043	0.0015	0.021	0.0216	0.1333	0.0388	0.1023	0.0466	0.0023
2	rs78074325	173322741	0.88	0.140769569262351	1.06	0.0516972356607989	0.298136680589518	0.364439787967224	0.0069	0.0036	0.0984	0.0122	0.0565	0.0167	0.014	0.0254	0.0022	0.0431	0.0463	0.0962	0.0044	0.0481	0.1198	0.0199	0.0104	0.0043	0.0015	0.021	0.0215	0.1333	0.0389	0.1024	0.0467	0.0023
2	rs16860450	173324817	0.88	0.140769569262351	1.06	0.0516972356607989	0.31658230098567	0.368726076957863	0.0069	0.0035	0.0985	0.0121	0.0567	0.0167	0.014	0.0254	0.0023	0.043	0.0462	0.0962	0.0044	0.048	0.1197	0.0199	0.0103	0.0043	0.0016	0.021	0.0215	0.1331	0.0391	0.1026	0.0468	0.0024
2	rs13027636	173330665	0.88	0.140769569262351	1.06	0.0516972356607989	0.349391121277343	0.454317691146511	0.0069	0.0035	0.0987	0.012	0.0568	0.0167	0.014	0.0255	0.0023	0.0428	0.0461	0.0967	0.0044	0.0482	0.1194	0.0199	0.0102	0.0043	0.0015	0.021	0.0212	0.1326	0.0392	0.1026	0.0471	0.0023
2	rs7584977	173332725	0.88	0.140769569262351	1.06	0.0516972356607989	0.377918836979138	0.583240439121798	0.0069	0.0034	0.0987	0.012	0.0568	0.0167	0.014	0.0255	0.0023	0.0428	0.0461	0.0968	0.0044	0.0482	0.1194	0.02	0.0102	0.0043	0.0014	0.021	0.0211	0.1325	0.0392	0.1026	0.0472	0.0023
2	rs74986298	173335568	0.87	0.165571370278195	1.06	0.0516972356607989	0.400260876645915	0.548755164033312	0.0068	0.0034	0.0988	0.0119	0.0569	0.0167	0.014	0.0255	0.0023	0.0428	0.0459	0.0968	0.0044	0.0483	0.1193	0.0199	0.0102	0.0043	0.0014	0.021	0.0212	0.1325	0.0398	0.1023	0.0473	0.0022
2	rs11895564	173339808	0.87	0.165571370278195	1.06	0.0516972356607989	0.410442745734989	0.606269761450591	0.0068	0.0034	0.099	0.0119	0.0569	0.0167	0.014	0.0255	0.0023	0.0428	0.0459	0.0968	0.0044	0.0483	0.1191	0.0198	0.0102	0.0043	0.0014	0.0211	0.0212	0.1324	0.0399	0.1023	0.0473	0.0022
2	rs75381315	173345989	0.87	0.165571370278195	1.06	0.0516972356607989	0.415668105850041	0.550579475658091	0.0068	0.0035	0.0991	0.0119	0.0568	0.0167	0.0139	0.0255	0.0023	0.0428	0.0459	0.0968	0.0045	0.0484	0.119	0.0196	0.0102	0.0043	0.0014	0.0211	0.0213	0.1321	0.0399	0.1023	0.0475	0.0022
2	rs6718477	173346067	0.87	0.165571370278195	1.06	0.0516972356607989	0.414574368964859	0.570036199649745	0.0068	0.0035	0.0991	0.0119	0.0568	0.0166	0.0138	0.0255	0.0023	0.0428	0.0461	0.097	0.0045	0.0484	0.119	0.0196	0.0102	0.0046	0.0014	0.0211	0.0214	0.1319	0.0399	0.102	0.0475	0.0022
2	rs2357635	173358225	0.87	0.165571370278195	1.06	0.0516972356607989	0.439026791515566	0.618513107593303	0.0068	0.0035	0.0992	0.0119	0.0568	0.0166	0.0137	0.0255	0.0024	0.0427	0.0459	0.0969	0.0045	0.0485	0.119	0.0196	0.0102	0.0047	0.0014	0.0212	0.0215	0.1317	0.0399	0.1022	0.0476	0.0022
2	rs79140380	173363880	0.87	0.165571370278195	1.06	0.0516972356607989	0.423306358877565	0.596517098116417	0.0068	0.0035	0.0991	0.0118	0.0567	0.0166	0.0136	0.0255	0.0024	0.0427	0.0459	0.097	0.0046	0.0484	0.1189	0.0196	0.0102	0.0047	0.0014	0.0212	0.0215	0.1317	0.0399	0.1022	0.0476	0.0022
2	rs72892568	173373045	0.87	0.165571370278195	1.06	0.0516972356607989	0.424062356031103	0.606126067705173	0.0068	0.0035	0.0991	0.0118	0.0567	0.0166	0.0136	0.0255	0.0024	0.0428	0.0458	0.0971	0.0046	0.0483	0.1189	0.0196	0.0102	0.0047	0.0015	0.0212	0.0216	0.1317	0.0399	0.1023	0.0476	0.0022
2	rs77387296	173376554	0.87	0.165571370278195	1.05	0.0620520515513756	0.423131993243092	0.595801481229939	0.0068	0.0036	0.099	0.0118	0.0567	0.0166	0.0136	0.0255	0.0024	0.0428	0.0457	0.0972	0.0046	0.0482	0.1188	0.0197	0.0102	0.0047	0.0015	0.0213	0.0216	0.1318	0.04	0.1024	0.0475	0.0022
2	rs11688498	173382300	0.87	0.165571370278195	1.05	0.0620520515513756	0.451963012881452	0.613752938200337	0.0069	0.0036	0.0989	0.0118	0.0567	0.0166	0.0135	0.0255	0.0024	0.0428	0.0456	0.0973	0.0046	0.048	0.1187	0.0197	0.0102	0.0047	0.0015	0.0213	0.0217	0.1318	0.04	0.1025	0.0475	0.0022
2	rs12478465	173385946	0.87	0.165571370278195	1.05	0.0620520515513756	0.458046941245672	0.616348318623098	0.0069	0.0036	0.0989	0.0118	0.0567	0.0166	0.0135	0.0255	0.0024	0.0428	0.0456	0.0973	0.0047	0.048	0.1187	0.0197	0.0102	0.0047	0.0015	0.0213	0.0217	0.1318	0.04	0.1025	0.0475	0.0022
2	rs11892462	173388962	0.87	0.165571370278195	1.05	0.0620520515513756	0.441575492760565	0.611304124352362	0.0069	0.0036	0.0989	0.0118	0.0567	0.0166	0.0138	0.0255	0.0024	0.0428	0.0456	0.0971	0.0047	0.048	0.1187	0.0194	0.0102	0.0047	0.0015	0.0213	0.0217	0.132	0.04	0.1025	0.0475	0.0022
2	rs72894396	173408993	0.87	0.165571370278195	1.05	0.0620520515513756	0.411702991499858	0.614041186041904	0.0069	0.0036	0.0986	0.0117	0.0566	0.0167	0.0139	0.0254	0.0024	0.0428	0.0456	0.0971	0.0047	0.048	0.1186	0.0197	0.0102	0.0048	0.0015	0.0213	0.0217	0.1319	0.04	0.1024	0.0475	0.0023
2	rs114558467	173414086	0.87	0.165571370278195	1.05	0.0620520515513756	0.410900793333618	0.596517098116417	0.0069	0.0037	0.0985	0.0117	0.0566	0.0167	0.0139	0.0254	0.0024	0.0429	0.0456	0.0972	0.0047	0.048	0.1185	0.0198	0.0102	0.0048	0.0015	0.0212	0.0217	0.1318	0.04	0.1023	0.0476	0.0023
2	rs1920978	173415896	0.87	0.165571370278195	1.05	0.0620520515513756	0.516370497279753	0.80790546290699	0.007	0.0039	0.0977	0.0115	0.0567	0.0169	0.0141	0.0253	0.0025	0.0428	0.0457	0.0975	0.0051	0.0479	0.118	0.0205	0.0102	0.0051	0.0017	0.0211	0.0219	0.131	0.0403	0.1015	0.0476	0.0026
2	rs72896113	173423360	0.87	0.165571370278195	1.05	0.0620520515513756	0.337162279918225	0.690476223788165	0.0067	0.004	0.0973	0.0112	0.056	0.0168	0.0139	0.025	0.0024	0.0425	0.0451	0.0982	0.0051	0.0481	0.1192	0.0201	0.0102	0.0049	0.0022	0.0208	0.0215	0.1319	0.0397	0.103	0.0477	0.0026
2	rs11686903	173446286	0.87	0.165571370278195	1.05	0.0620520515513756	0.313683448415982	0.670108589920195	0.0067	0.0041	0.0972	0.0111	0.0559	0.0168	0.0139	0.025	0.0024	0.0424	0.0451	0.0983	0.0051	0.0481	0.1194	0.02	0.0102	0.0049	0.0023	0.0208	0.0214	0.132	0.0396	0.1032	0.0478	0.0026
2	rs116574804	173446652	0.87	0.165571370278195	1.04	0.0739648219953096	0.312488027894953	0.660710152618529	0.0067	0.0041	0.0972	0.0111	0.0559	0.0168	0.0139	0.025	0.0024	0.0424	0.0451	0.0983	0.0051	0.0481	0.1194	0.02	0.0102	0.0049	0.0023	0.0208	0.0214	0.132	0.0396	0.1032	0.0478	0.0026
2	rs111423746	173452380	0.87	0.165571370278195	1.04	0.0739648219953096	0.307681046338144	0.649443252896901	0.0068	0.0041	0.0972	0.0111	0.0559	0.0168	0.0139	0.0249	0.0024	0.0424	0.0451	0.0982	0.0052	0.0481	0.1193	0.02	0.0102	0.005	0.0023	0.0208	0.0214	0.132	0.0395	0.1032	0.0477	0.0026
2	rs76624092	173454364	0.87	0.165571370278195	1.04	0.0739648219953096	0.272494776224492	0.592512291966854	0.0068	0.0047	0.0973	0.0111	0.0559	0.0168	0.0139	0.0246	0.0024	0.0423	0.0449	0.0983	0.0053	0.0481	0.1194	0.0198	0.0101	0.0049	0.0024	0.0208	0.0214	0.1319	0.0394	0.1033	0.0478	0.0026
2	rs16860697	173459471	0.87	0.165571370278195	1.04	0.0739648219953096	0.27569640505353	0.669373244286963	0.0068	0.0049	0.0973	0.0111	0.0559	0.0168	0.0139	0.0246	0.0024	0.0423	0.0448	0.0984	0.0053	0.0481	0.1194	0.0198	0.0101	0.0049	0.0024	0.0208	0.0214	0.1319	0.0394	0.1033	0.0478	0.0026
2	rs72900359	173466788	0.87	0.165571370278195	1.04	0.0739648219953096	0.272309793108643	0.658951340348905	0.0067	0.0049	0.0978	0.0111	0.0558	0.0166	0.0137	0.0246	0.0024	0.0424	0.0449	0.0986	0.0053	0.0481	0.1196	0.0198	0.0101	0.0049	0.0023	0.0208	0.0213	0.1315	0.0393	0.1032	0.0477	0.0026
2	rs35086654	173467755	0.87	0.165571370278195	1.04	0.0739648219953096	0.267844724587447	0.657047177575588	0.0067	0.0049	0.0978	0.0111	0.0557	0.0167	0.0138	0.0246	0.0023	0.0423	0.0449	0.0986	0.0053	0.0481	0.1196	0.0199	0.0102	0.0049	0.0023	0.0207	0.0213	0.1315	0.0392	0.1033	0.0477	0.0026
2	rs116068513	173468565	0.87	0.165571370278195	1.04	0.0739648219953096	0.268624377574123	0.649589289338077	0.0067	0.0049	0.0978	0.0111	0.0557	0.0167	0.0138	0.0246	0.0023	0.0423	0.0449	0.0986	0.0053	0.0481	0.1196	0.0199	0.0102	0.0049	0.0023	0.0207	0.0213	0.1315	0.0392	0.1033	0.0477	0.0026
2	rs3613	173471364	0.87	0.165571370278195	1.04	0.0739648219953096	0.27495220256463	0.687811751746721	0.0067	0.0049	0.0978	0.0111	0.0557	0.0167	0.0138	0.0246	0.0023	0.0423	0.0449	0.0986	0.0053	0.0481	0.1196	0.0199	0.0102	0.0049	0.0023	0.0207	0.0213	0.1314	0.0392	0.1033	0.0477	0.0026
2	rs34606783	173490435	0.87	0.165571370278195	1.04	0.0739648219953096	0.287465148152619	0.558173275685782	0.0059	0.005	0.0981	0.0109	0.0555	0.0165	0.0137	0.0246	0.0025	0.0421	0.045	0.0987	0.0056	0.0481	0.1198	0.0198	0.0102	0.0049	0.0024	0.0207	0.0211	0.1325	0.0387	0.103	0.0481	0.0026
2	rs1531151	173491155	0.87	0.165571370278195	1.04	0.0739648219953096	0.299400051786889	0.569753043920413	0.0059	0.005	0.0981	0.0109	0.0555	0.0165	0.0137	0.0246	0.0025	0.0421	0.045	0.0987	0.0056	0.0481	0.1198	0.0198	0.0102	0.0049	0.0024	0.0207	0.0211	0.1326	0.0387	0.103	0.0481	0.0026
2	rs836589	173493078	0.87	0.165571370278195	1.04	0.0739648219953096	0.305022042217228	0.662470040749054	0.0059	0.0051	0.0982	0.0108	0.0555	0.0164	0.0137	0.0246	0.0025	0.0421	0.045	0.0987	0.0057	0.0483	0.1198	0.0198	0.0102	0.005	0.0024	0.0207	0.0211	0.1325	0.0384	0.1029	0.0481	0.0027
2	rs79607454	173493327	0.87	0.165571370278195	1.03	0.0875760293110768	0.298427975935749	0.626610726100276	0.0059	0.0051	0.0981	0.0108	0.0555	0.0164	0.0137	0.0246	0.0025	0.042	0.045	0.0987	0.0056	0.0483	0.1199	0.0198	0.0102	0.005	0.0024	0.0207	0.0211	0.1327	0.0384	0.1029	0.0481	0.0026
2	rs2599268	173494422	0.88	0.140769569262351	1.03	0.0875760293110768	0.268670277711227	0.568479266529112	0.0058	0.005	0.0979	0.0108	0.0553	0.0163	0.0136	0.0245	0.0025	0.0416	0.0448	0.0987	0.0055	0.0483	0.1204	0.0198	0.0101	0.0049	0.0024	0.0207	0.0211	0.1343	0.0383	0.1027	0.0482	0.0025
2	rs2606064	173497147	0.88	0.140769569262351	1.03	0.0875760293110768	0.273467049996728	0.546652044996959	0.0058	0.005	0.0979	0.0107	0.0554	0.0163	0.0136	0.0245	0.0025	0.0415	0.0451	0.0987	0.0055	0.0482	0.1204	0.0197	0.0101	0.0049	0.0024	0.0206	0.021	0.1344	0.0382	0.1027	0.0483	0.0026
2	rs17753893	173498212	0.88	0.140769569262351	1.03	0.0875760293110768	0.273467049996728	0.588371280491316	0.0058	0.005	0.0979	0.0107	0.0553	0.0163	0.0136	0.0245	0.0025	0.0414	0.0451	0.0987	0.0055	0.0482	0.1204	0.0197	0.0101	0.0049	0.0024	0.0206	0.021	0.1344	0.0382	0.1028	0.0484	0.0026
2	rs836624	173504674	0.88	0.140769569262351	1.04	0.0739648219953096	0.249237330407798	0.566075136751881	0.006	0.0047	0.0976	0.0106	0.0552	0.0161	0.0136	0.0244	0.0025	0.0415	0.0449	0.0991	0.0055	0.0483	0.1204	0.0197	0.0101	0.0049	0.0026	0.0204	0.021	0.1348	0.0382	0.1029	0.0484	0.0026
2	rs836623	173506589	0.88	0.140769569262351	1.04	0.0739648219953096	0.24594460082764	0.523512244756968	0.0061	0.0047	0.0976	0.0107	0.0552	0.0161	0.0136	0.0244	0.0025	0.0415	0.0449	0.0991	0.0055	0.0484	0.1204	0.0197	0.0101	0.0049	0.0026	0.0204	0.0209	0.1349	0.0382	0.1029	0.0483	0.0026
2	rs73042913	173509233	0.88	0.140769569262351	1.04	0.0739648219953096	0.227572826268387	0.513140139810869	0.006	0.0047	0.0976	0.0106	0.0552	0.0161	0.0136	0.0244	0.0025	0.0415	0.0449	0.0993	0.0054	0.0484	0.1204	0.0196	0.01	0.0049	0.0026	0.0204	0.0209	0.1349	0.0382	0.1029	0.0484	0.0026
2	rs12988039	173509949	0.88	0.140769569262351	1.04	0.0739648219953096	0.224982967914487	0.493237574121191	0.006	0.0047	0.0976	0.0106	0.0552	0.0161	0.0136	0.0244	0.0025	0.0415	0.0448	0.0994	0.0054	0.0484	0.1204	0.0196	0.01	0.0049	0.0026	0.0204	0.0209	0.1349	0.0382	0.1029	0.0484	0.0026
2	rs80112685	173519683	0.88	0.140769569262351	1.03	0.0875760293110768	0.210552391716402	0.504742962485496	0.006	0.0047	0.0975	0.0105	0.0551	0.016	0.0136	0.0244	0.0025	0.0415	0.0448	0.0998	0.0055	0.0484	0.1203	0.0195	0.01	0.005	0.0026	0.0203	0.0209	0.1348	0.0382	0.103	0.0484	0.0026
2	rs12622834	173538547	0.88	0.140769569262351	1.02	0.103026239636585	0.169844429044778	0.427660967777621	0.0061	0.0047	0.0976	0.0099	0.0546	0.0159	0.0135	0.0242	0.0027	0.0416	0.0442	0.1032	0.0055	0.0485	0.1197	0.0188	0.0096	0.0051	0.0028	0.02	0.0206	0.1342	0.038	0.1035	0.0486	0.0027
2	rs78376176	173547606	0.88	0.140769569262351	1.03	0.0875760293110768	0.165094794080661	0.34805922380685	0.0061	0.0047	0.098	0.0098	0.0547	0.0159	0.0135	0.0241	0.0027	0.0416	0.0442	0.1031	0.0056	0.0485	0.1197	0.0188	0.0096	0.0051	0.0028	0.02	0.0206	0.134	0.038	0.1036	0.0482	0.0027
2	rs13384609	173549272	0.88	0.140769569262351	1.05	0.0620520515513756	0.165025019929605	0.340876181357564	0.0061	0.0047	0.098	0.0098	0.0547	0.0159	0.0135	0.0241	0.0027	0.0416	0.0442	0.1031	0.0056	0.0485	0.1197	0.0188	0.0096	0.0051	0.0028	0.02	0.0206	0.1341	0.038	0.1036	0.0482	0.0027
2	rs72896367	173557523	0.88	0.140769569262351	1.04	0.0739648219953096	0.150952742683257	0.273982392761181	0.0061	0.0047	0.0979	0.0098	0.0547	0.0159	0.0135	0.0241	0.0027	0.0416	0.0441	0.1031	0.0056	0.0485	0.1197	0.0187	0.0095	0.0051	0.0028	0.02	0.0206	0.1341	0.038	0.1037	0.0482	0.0027
2	rs17754047	173562641	0.88	0.140769569262351	1.04	0.0739648219953096	0.147272481048784	0.217697515792572	0.0061	0.0047	0.0979	0.0098	0.0547	0.0159	0.0135	0.024	0.0027	0.0416	0.0441	0.1032	0.0056	0.0485	0.1197	0.0187	0.0095	0.0051	0.0028	0.02	0.0206	0.1342	0.0379	0.1038	0.0482	0.0027
2	rs12617921	173569663	0.88	0.140769569262351	1.04	0.0739648219953096	0.13818168909318	0.200830392877578	0.0061	0.0048	0.0979	0.0097	0.0547	0.0158	0.0134	0.024	0.0027	0.0417	0.0439	0.1032	0.0057	0.0486	0.1196	0.0186	0.0094	0.005	0.0029	0.0201	0.0206	0.1342	0.038	0.104	0.0483	0.0027
2	rs62168073	173574752	0.88	0.140769569262351	1.04	0.0739648219953096	0.138150289778924	0.217805015442632	0.0061	0.0048	0.0978	0.0096	0.0547	0.0157	0.0134	0.0239	0.0028	0.0417	0.0438	0.1032	0.0057	0.0487	0.1196	0.0185	0.0093	0.005	0.0029	0.0201	0.0206	0.1342	0.038	0.1042	0.0483	0.0027
2	rs79630538	173575017	0.88	0.140769569262351	1.04	0.0739648219953096	0.141088739186953	0.222552184077505	0.006	0.0048	0.0978	0.0096	0.0547	0.0157	0.0134	0.0239	0.0028	0.0417	0.0438	0.1032	0.0057	0.0486	0.1197	0.0185	0.0093	0.005	0.0029	0.0201	0.0207	0.1342	0.038	0.1043	0.0482	0.0027
2	rs1097473	173582810	0.89	0.118826527661215	1.04	0.0739648219953096	0.279574342182447	0.41651929660244	0.0065	0.0056	0.0957	0.0083	0.0557	0.0141	0.0123	0.0235	0.0034	0.0415	0.0438	0.1029	0.0068	0.0502	0.1171	0.0159	0.0087	0.0051	0.0037	0.0205	0.0202	0.1318	0.0386	0.1099	0.0503	0.0033
2	rs836591	173589876	0.89	0.118826527661215	1.04	0.0739648219953096	0.327195293058196	0.467063653826791	0.0066	0.0057	0.0958	0.0082	0.0554	0.014	0.0121	0.0234	0.0035	0.0409	0.0435	0.1029	0.0069	0.05	0.1171	0.0157	0.0085	0.0051	0.0038	0.0205	0.0204	0.1318	0.0386	0.1108	0.0507	0.0034
2	rs75589208	173591004	0.89	0.118826527661215	1.04	0.0739648219953096	0.30047127390394	0.523650891248336	0.0069	0.0057	0.095	0.0079	0.0548	0.0137	0.0117	0.0232	0.0036	0.0405	0.0431	0.1026	0.0071	0.05	0.1187	0.0152	0.0085	0.0052	0.0039	0.0202	0.0202	0.133	0.0379	0.1126	0.0508	0.0035
2	rs6731917	173593678	0.89	0.118826527661215	1.04	0.0739648219953096	0.311046769592939	0.559159522272148	0.0072	0.0057	0.0941	0.0075	0.0541	0.0134	0.0112	0.0231	0.0037	0.0396	0.0426	0.1022	0.0073	0.0501	0.1204	0.0146	0.0085	0.0052	0.004	0.02	0.0199	0.1344	0.037	0.1145	0.0512	0.0036
2	rs75118902	173601206	0.89	0.118826527661215	1.04	0.0739648219953096	0.322371464823778	0.558173275685782	0.0072	0.0058	0.0939	0.0075	0.054	0.0133	0.0111	0.0231	0.0037	0.0395	0.0425	0.1021	0.0074	0.0502	0.1207	0.0146	0.0085	0.0052	0.004	0.0202	0.0199	0.1346	0.037	0.1145	0.0512	0.0036
2	rs7604773	173609286	0.89	0.118826527661215	1.05	0.0620520515513756	0.336955202885729	0.653242663070236	0.0073	0.0059	0.0944	0.0073	0.0535	0.0128	0.0107	0.0227	0.0037	0.0388	0.0433	0.1015	0.0075	0.051	0.1207	0.0143	0.0084	0.0052	0.0041	0.0202	0.0196	0.1358	0.0371	0.1141	0.0512	0.0039
2	rs13012583	173609994	0.89	0.118826527661215	1.05	0.0620520515513756	0.336748191957411	0.668932125464326	0.0074	0.0059	0.0945	0.0073	0.0535	0.0127	0.0107	0.0227	0.0037	0.0386	0.0435	0.1014	0.0075	0.051	0.1207	0.0143	0.0084	0.0052	0.0041	0.0202	0.0195	0.1358	0.0371	0.1142	0.0515	0.004
2	rs13413998	173617201	0.88	0.140769569262351	1.05	0.0620520515513756	0.327603220590217	0.615050305177856	0.0073	0.0063	0.0935	0.0074	0.0542	0.0124	0.0104	0.0226	0.0039	0.0373	0.0439	0.1006	0.0073	0.0517	0.1215	0.0137	0.0082	0.0054	0.0042	0.0198	0.0196	0.1347	0.0369	0.1163	0.0521	0.0041
2	rs73979546	173621686	0.88	0.140769569262351	1.05	0.0620520515513756	0.328419872058873	0.623426568011435	0.0073	0.0063	0.0935	0.0074	0.0542	0.0124	0.0103	0.0226	0.0039	0.0372	0.0439	0.1006	0.0072	0.0518	0.1215	0.0136	0.0082	0.0054	0.0042	0.0198	0.0196	0.1347	0.0369	0.1163	0.0521	0.0041
2	rs10930571	173627063	0.88	0.140769569262351	1.05	0.0620520515513756	0.337783907581183	0.624584003158532	0.0073	0.0064	0.094	0.0074	0.0542	0.0124	0.0103	0.0227	0.0039	0.0372	0.0439	0.0999	0.0072	0.0518	0.1216	0.0136	0.0082	0.0055	0.0042	0.0197	0.0196	0.1348	0.0369	0.1164	0.0521	0.0041
2	rs76055991	173638804	0.88	0.140769569262351	1.05	0.0620520515513756	0.350975218602373	0.621113212141656	0.0073	0.0064	0.0947	0.0074	0.0542	0.0124	0.0103	0.0227	0.0039	0.0371	0.0439	0.099	0.0072	0.0518	0.1216	0.0136	0.0082	0.0055	0.0042	0.0197	0.0196	0.1347	0.037	0.1165	0.0521	0.0041
2	rs17754879	173640689	0.88	0.140769569262351	1.05	0.0620520515513756	0.355856148760327	0.62400522257323	0.0073	0.0064	0.0949	0.0074	0.0542	0.0124	0.0103	0.0227	0.0039	0.0371	0.0439	0.0988	0.0072	0.0518	0.1217	0.0136	0.0082	0.0055	0.0042	0.0197	0.0196	0.1347	0.037	0.1165	0.0521	0.0041
2	rs79705639	173648177	0.88	0.140769569262351	1.05	0.0620520515513756	0.360450117488323	0.678799537647998	0.0072	0.0065	0.0945	0.0076	0.055	0.0122	0.0102	0.023	0.0039	0.0367	0.0442	0.0987	0.0072	0.0518	0.121	0.0132	0.0082	0.0054	0.0043	0.0196	0.0197	0.1348	0.0377	0.1161	0.0524	0.0041
2	rs13011386	173654531	0.88	0.140769569262351	1.05	0.0620520515513756	0.39845418509048	0.643462313560421	0.0069	0.0067	0.094	0.0077	0.0559	0.0118	0.0105	0.0234	0.0038	0.0364	0.0449	0.098	0.0072	0.0526	0.1199	0.0126	0.0082	0.0054	0.0043	0.0195	0.0204	0.1344	0.0379	0.1161	0.0526	0.0039
2	rs62168120	173656040	0.88	0.140769569262351	1.05	0.0620520515513756	0.406958541732141	0.655290615295562	0.0069	0.0067	0.0941	0.0078	0.0561	0.0117	0.0104	0.0234	0.0038	0.0363	0.0449	0.098	0.0072	0.0527	0.1199	0.0125	0.0082	0.0054	0.0043	0.0196	0.0203	0.1342	0.0379	0.116	0.0527	0.0039
2	rs76020680	173676075	0.88	0.140769569262351	1.04	0.0739648219953096	0.420984422000519	0.662763459847561	0.0069	0.0067	0.0945	0.0079	0.0563	0.0116	0.0102	0.0233	0.0038	0.0363	0.0449	0.098	0.0072	0.053	0.1201	0.0123	0.0082	0.0055	0.0044	0.0195	0.0203	0.134	0.0379	0.1159	0.0526	0.0039
2	rs3820852	173680085	0.88	0.140769569262351	1.04	0.0739648219953096	0.430075861622092	0.663790661275129	0.0069	0.0067	0.0946	0.0079	0.0563	0.0116	0.0102	0.0232	0.0038	0.0362	0.0449	0.098	0.0072	0.0531	0.1202	0.0123	0.0082	0.0055	0.0044	0.0195	0.0203	0.134	0.0379	0.1159	0.0526	0.0039
2	rs76414075	173680183	0.88	0.140769569262351	1.04	0.0739648219953096	0.429900116983065	0.664818227207274	0.0069	0.0067	0.0946	0.0079	0.0563	0.0116	0.0102	0.0232	0.0038	0.0362	0.0449	0.098	0.0072	0.0531	0.1202	0.0123	0.0082	0.0055	0.0044	0.0195	0.0203	0.134	0.0379	0.1159	0.0526	0.0039
2	rs16860905	173681764	0.88	0.140769569262351	1.04	0.0739648219953096	0.431541784574359	0.665846157117297	0.0069	0.0067	0.0946	0.0079	0.0564	0.0116	0.0102	0.0232	0.0038	0.0362	0.0449	0.098	0.0072	0.0531	0.1202	0.0123	0.0082	0.0055	0.0044	0.0195	0.0203	0.134	0.0379	0.1159	0.0526	0.0039
2	rs72900203	173694502	0.87	0.165571370278195	1.04	0.0739648219953096	0.421622321175275	0.653535137165175	0.0069	0.0067	0.0947	0.0079	0.0565	0.0115	0.0102	0.0232	0.0038	0.0362	0.0449	0.0979	0.0072	0.0533	0.1204	0.0122	0.0084	0.0055	0.0043	0.0194	0.02	0.1339	0.0378	0.1157	0.0526	0.0039
2	rs2553001	173703518	0.87	0.165571370278195	1.04	0.0739648219953096	0.424004178595491	0.66129666258724	0.0069	0.0067	0.0948	0.0079	0.0565	0.0115	0.0102	0.0232	0.0038	0.0362	0.0449	0.0979	0.0072	0.0534	0.1205	0.0122	0.0085	0.0055	0.0043	0.0194	0.02	0.1339	0.0378	0.1156	0.0526	0.0039
2	rs13409596	173716545	0.87	0.165571370278195	1.04	0.0739648219953096	0.391883507493051	0.628494060272128	0.0068	0.0067	0.095	0.0078	0.0562	0.0118	0.0102	0.0235	0.0037	0.0362	0.0452	0.0976	0.0072	0.0538	0.1202	0.0121	0.0085	0.0054	0.0042	0.0188	0.0201	0.134	0.0378	0.1154	0.0533	0.0039
2	rs17706463	173724233	0.87	0.165571370278195	1.04	0.0739648219953096	0.40952741739468	0.617646977295888	0.0068	0.0065	0.0952	0.0079	0.0561	0.0118	0.0103	0.0234	0.0039	0.0361	0.0448	0.0978	0.0072	0.0536	0.1204	0.0121	0.0085	0.0054	0.0042	0.0186	0.0202	0.134	0.0378	0.1155	0.0533	0.0039
2	rs34469004	173729696	0.87	0.165571370278195	1.04	0.0739648219953096	0.44603830341522	0.605551373618179	0.0068	0.0064	0.0953	0.0078	0.0562	0.0118	0.0103	0.0234	0.004	0.0362	0.0447	0.0979	0.0072	0.0536	0.1205	0.012	0.0084	0.0051	0.0042	0.0188	0.0202	0.134	0.0378	0.1155	0.0532	0.0039
2	rs114994382	173738049	0.87	0.165571370278195	1.03	0.0875760293110768	0.426684445340932	0.607707143348125	0.0067	0.0063	0.0953	0.0077	0.0563	0.0118	0.0103	0.0233	0.0039	0.0363	0.0445	0.0981	0.0069	0.0545	0.1205	0.0117	0.0084	0.0051	0.0042	0.0185	0.0199	0.1343	0.0376	0.1153	0.0536	0.0039
2	rs17706710	173744658	0.87	0.165571370278195	1.03	0.0875760293110768	0.420984422000519	0.608857629892814	0.0067	0.0063	0.0953	0.0077	0.0564	0.0118	0.0103	0.0234	0.0039	0.0363	0.0444	0.0981	0.0069	0.0546	0.1205	0.0117	0.0084	0.0051	0.0042	0.0185	0.0199	0.1343	0.0376	0.1153	0.0536	0.0039
2	rs114574484	173745324	0.87	0.165571370278195	1.03	0.0875760293110768	0.420462862100023	0.609433066536306	0.0067	0.0063	0.0953	0.0077	0.0564	0.0118	0.0103	0.0234	0.0039	0.0363	0.0444	0.0981	0.0069	0.0546	0.1205	0.0117	0.0084	0.0051	0.0042	0.0185	0.0199	0.1343	0.0376	0.1153	0.0536	0.0039
2	rs56287007	173754162	0.87	0.165571370278195	1.03	0.0875760293110768	0.366262111054538	0.651488453204774	0.0067	0.0063	0.0948	0.0078	0.0557	0.0114	0.0104	0.0235	0.0039	0.0365	0.0442	0.0988	0.007	0.0557	0.1203	0.0112	0.0084	0.0055	0.0041	0.018	0.0199	0.1342	0.0369	0.116	0.0539	0.0039
2	rs77565258	173763265	0.87	0.165571370278195	1.04	0.0739648219953096	0.360986263593816	0.645065696969823	0.0067	0.0062	0.0946	0.0079	0.0556	0.0113	0.0104	0.0235	0.0038	0.0366	0.0442	0.099	0.007	0.0559	0.1203	0.0112	0.0084	0.0055	0.0041	0.0179	0.0199	0.1342	0.0368	0.1162	0.054	0.0039
2	rs115421507	173763474	0.87	0.165571370278195	1.04	0.0739648219953096	0.361361809081043	0.645211504966924	0.0067	0.0062	0.0946	0.0079	0.0556	0.0113	0.0104	0.0235	0.0038	0.0366	0.0442	0.099	0.007	0.0559	0.1203	0.0112	0.0084	0.0055	0.0041	0.0179	0.0199	0.1342	0.0368	0.1162	0.054	0.0039
2	rs72908268	173769125	0.87	0.165571370278195	1.04	0.0739648219953096	0.364103968443051	0.650611756862963	0.0067	0.0062	0.0946	0.0079	0.0556	0.0113	0.0104	0.0236	0.0038	0.0366	0.0442	0.0991	0.007	0.0561	0.1203	0.0111	0.0084	0.0055	0.0041	0.0178	0.0199	0.1341	0.0367	0.1162	0.054	0.0039
2	rs116300369	173769917	0.87	0.165571370278195	1.04	0.0739648219953096	0.360557314004476	0.64856719373249	0.0067	0.0062	0.0946	0.0079	0.0556	0.0113	0.0104	0.0236	0.0038	0.0366	0.0442	0.0991	0.007	0.0561	0.1203	0.0111	0.0084	0.0055	0.0041	0.0178	0.0199	0.1342	0.0367	0.1162	0.054	0.0039
2	rs1344591	173770886	0.87	0.165571370278195	1.04	0.0739648219953096	0.357455257692426	0.64404525498558	0.0066	0.0062	0.0945	0.0079	0.0556	0.0113	0.0104	0.0236	0.0038	0.0366	0.0442	0.0991	0.007	0.0561	0.1203	0.0111	0.0084	0.0055	0.0041	0.0178	0.0199	0.1343	0.0367	0.1162	0.054	0.004
2	rs3769266	173771183	0.87	0.165571370278195	1.04	0.0739648219953096	0.359165035139339	0.65792586442807	0.0066	0.0062	0.0945	0.0079	0.0556	0.0113	0.0103	0.0236	0.0038	0.0366	0.0443	0.099	0.007	0.0561	0.1201	0.011	0.0084	0.0056	0.0041	0.0178	0.0202	0.1344	0.0368	0.1162	0.054	0.0039
2	rs56884890	173775413	0.87	0.165571370278195	1.04	0.0739648219953096	0.365074324824014	0.659097866880846	0.0066	0.0062	0.0944	0.0079	0.0556	0.0113	0.0103	0.0236	0.0038	0.0366	0.0443	0.099	0.007	0.056	0.1201	0.011	0.0084	0.0056	0.0041	0.0178	0.0202	0.1344	0.0367	0.1162	0.0539	0.0039
2	rs62174627	173782917	0.87	0.165571370278195	1.04	0.0739648219953096	0.369620123388002	0.647107703397127	0.0066	0.0062	0.0942	0.0079	0.0555	0.0114	0.0103	0.0237	0.0038	0.0366	0.0443	0.0992	0.0069	0.0557	0.1202	0.0111	0.0084	0.0056	0.0041	0.0177	0.0202	0.1344	0.0366	0.1163	0.0536	0.004
2	rs2468392	173784960	0.87	0.165571370278195	1.05	0.0620520515513756	0.251888807014653	0.698186603456989	0.0069	0.0069	0.0897	0.0083	0.0554	0.0128	0.0108	0.0251	0.0039	0.0364	0.0449	0.0991	0.0066	0.0549	0.1166	0.0116	0.0091	0.0061	0.0043	0.0179	0.0207	0.1341	0.0355	0.116	0.0562	0.0054
2	rs7604579	173785000	0.87	0.165571370278195	1.05	0.0620520515513756	0.249017067670767	0.692550197016392	0.0068	0.0069	0.0896	0.0083	0.0553	0.0129	0.0107	0.0252	0.0038	0.0364	0.0451	0.0994	0.0066	0.0549	0.1166	0.0116	0.0091	0.006	0.0043	0.0179	0.0207	0.134	0.0355	0.1159	0.0562	0.0054
2	rs115921251	173785274	0.87	0.165571370278195	1.05	0.0620520515513756	0.248049179871105	0.68219442042732	0.0068	0.0069	0.0895	0.0083	0.0552	0.0129	0.0107	0.0253	0.0038	0.0364	0.0452	0.0992	0.0066	0.0548	0.1165	0.0116	0.0091	0.006	0.0044	0.0179	0.0207	0.134	0.0355	0.1159	0.0563	0.0054
2	rs78224858	173789551	0.86	0.193417951625055	1.05	0.0620520515513756	0.306399261833842	0.503918911358385	0.0064	0.0066	0.0892	0.0088	0.0542	0.0139	0.0112	0.0271	0.0035	0.0355	0.0452	0.0984	0.006	0.0537	0.1178	0.0122	0.0096	0.0054	0.0045	0.0185	0.0211	0.133	0.0354	0.1153	0.057	0.0054
2	rs12616206	173802055	0.86	0.193417951625055	1.05	0.0620520515513756	0.317986765658352	0.503369734103132	0.0064	0.0066	0.0892	0.0088	0.0542	0.014	0.0113	0.0273	0.0034	0.0355	0.0454	0.0983	0.0059	0.0536	0.1178	0.0123	0.0097	0.0053	0.0045	0.0186	0.0212	0.1328	0.0353	0.1153	0.0571	0.0054
2	rs10754979	173802495	0.86	0.193417951625055	1.05	0.0620520515513756	0.319646219511978	0.515762793686857	0.0064	0.0066	0.0892	0.0088	0.0542	0.014	0.0113	0.0273	0.0034	0.0355	0.0454	0.0983	0.0059	0.0536	0.1178	0.0123	0.0097	0.0053	0.0045	0.0186	0.0212	0.1328	0.0353	0.1153	0.0571	0.0054
2	rs116082003	173806585	0.86	0.193417951625055	1.05	0.0620520515513756	0.315981387623825	0.51521037583854	0.0064	0.0066	0.0892	0.0088	0.0542	0.014	0.0113	0.0274	0.0034	0.0355	0.0455	0.0985	0.0059	0.0535	0.1178	0.0122	0.0097	0.0053	0.0045	0.0186	0.0212	0.1328	0.0353	0.1152	0.0572	0.0054
2	rs76200090	173808062	0.86	0.193417951625055	1.05	0.0620520515513756	0.316482107080502	0.518665431578416	0.0064	0.0066	0.0892	0.0088	0.0541	0.014	0.0113	0.0274	0.0034	0.0355	0.0455	0.0986	0.0059	0.0535	0.1178	0.0121	0.0097	0.0053	0.0045	0.0186	0.0212	0.1328	0.0353	0.1152	0.0572	0.0054
2	rs3769252	173809446	0.86	0.193417951625055	1.04	0.0739648219953096	0.315431077680907	0.537422110993314	0.0064	0.0066	0.0892	0.0088	0.0539	0.014	0.0113	0.0275	0.0034	0.0355	0.0455	0.0986	0.0059	0.0534	0.1178	0.0121	0.0097	0.0053	0.0045	0.0186	0.0213	0.1329	0.0354	0.1152	0.0572	0.0054
2	rs72894158	173820521	0.86	0.193417951625055	1.03	0.0875760293110768	0.335507514908354	0.483430145616376	0.0063	0.0066	0.0891	0.0089	0.0535	0.0142	0.0114	0.0279	0.0033	0.0353	0.0458	0.0982	0.0056	0.0535	0.1174	0.0121	0.0098	0.0052	0.0044	0.0187	0.0211	0.1331	0.0354	0.1148	0.058	0.0054
2	rs74468203	173830012	0.86	0.193417951625055	1.03	0.0875760293110768	0.336179252802794	0.468410690243539	0.0063	0.0066	0.0891	0.0089	0.0534	0.0142	0.0114	0.028	0.0033	0.0353	0.0459	0.0982	0.0056	0.0535	0.1173	0.0121	0.0098	0.0052	0.0044	0.0187	0.0211	0.1332	0.0354	0.1148	0.0581	0.0054
2	rs114680078	173832366	0.86	0.193417951625055	1.03	0.0875760293110768	0.336955202885729	0.465448547939201	0.0063	0.0066	0.0891	0.0089	0.0534	0.0142	0.0114	0.028	0.0033	0.0353	0.0459	0.0982	0.0055	0.0536	0.1173	0.0121	0.0098	0.0052	0.0044	0.0187	0.0211	0.1332	0.0354	0.1148	0.0581	0.0054
2	rs3754757	173835127	0.86	0.193417951625055	1.03	0.0875760293110768	0.343509853046426	0.477461794124753	0.0063	0.0066	0.0891	0.0089	0.0533	0.0143	0.0114	0.0281	0.0032	0.0352	0.046	0.0981	0.0054	0.0537	0.1172	0.0121	0.0099	0.0051	0.0044	0.0188	0.021	0.1334	0.0354	0.1146	0.0582	0.0054
2	rs111851352	173837065	0.86	0.193417951625055	1.03	0.0875760293110768	0.338094944443823	0.460477868587336	0.0063	0.0065	0.089	0.009	0.0532	0.0143	0.0115	0.0282	0.0032	0.0353	0.046	0.098	0.0054	0.0537	0.1172	0.0122	0.0099	0.0051	0.0044	0.0188	0.0209	0.1334	0.0354	0.1144	0.0584	0.0054
2	rs72896046	173837551	0.86	0.193417951625055	1.04	0.0739648219953096	0.340796822314723	0.454050353167026	0.0063	0.0066	0.0891	0.009	0.0532	0.0143	0.0115	0.0282	0.0032	0.0352	0.046	0.098	0.0054	0.0538	0.1172	0.0122	0.0099	0.0051	0.0044	0.0188	0.0209	0.1334	0.0354	0.1144	0.0583	0.0054
2	rs74817295	173838776	0.86	0.193417951625055	1.04	0.0739648219953096	0.340224340688233	0.447646732866489	0.0063	0.0065	0.0891	0.009	0.0532	0.0143	0.0116	0.0282	0.0032	0.0352	0.046	0.098	0.0054	0.0538	0.1173	0.0122	0.0099	0.0051	0.0044	0.0188	0.0208	0.1334	0.0354	0.1143	0.0584	0.0054
2	rs72896056	173840087	0.86	0.193417951625055	1.03	0.0875760293110768	0.340068295968253	0.446315678592616	0.0063	0.0065	0.0891	0.009	0.0532	0.0143	0.0116	0.0282	0.0032	0.0352	0.046	0.0979	0.0053	0.0538	0.1173	0.0122	0.0099	0.0051	0.0044	0.0188	0.0208	0.1335	0.0354	0.1142	0.0584	0.0054
2	rs3769243	173843088	0.86	0.193417951625055	1.03	0.0875760293110768	0.358363055173007	0.447247306307564	0.0062	0.0065	0.0888	0.0093	0.0525	0.0143	0.0116	0.0293	0.0031	0.0351	0.0459	0.0963	0.0048	0.0542	0.1184	0.0125	0.01	0.0049	0.0044	0.0194	0.0208	0.1345	0.0352	0.1119	0.0601	0.0052
2	rs79681186	173843708	0.86	0.193417951625055	1.03	0.0875760293110768	0.359432566356448	0.426477510138837	0.0061	0.0065	0.0888	0.0093	0.0525	0.0143	0.0116	0.0294	0.0031	0.0351	0.046	0.0962	0.0047	0.0542	0.1185	0.0125	0.0101	0.0048	0.0043	0.0194	0.0207	0.1346	0.0351	0.1117	0.0604	0.0052
2	rs6707251	173845561	0.86	0.193417951625055	1.03	0.0875760293110768	0.365991986298315	0.455387457505408	0.0061	0.0065	0.0888	0.0093	0.0526	0.0143	0.0116	0.0294	0.0031	0.0351	0.046	0.0961	0.0046	0.0543	0.1186	0.0126	0.0101	0.0048	0.0043	0.0194	0.0207	0.1346	0.0351	0.1116	0.0605	0.0051
2	rs2592944	173847492	0.86	0.193417951625055	1.03	0.0875760293110768	0.37830327439552	0.493920519340683	0.006	0.0065	0.0887	0.0093	0.0526	0.0143	0.0117	0.0295	0.0031	0.0351	0.046	0.096	0.0046	0.0544	0.1189	0.0126	0.0101	0.0047	0.0043	0.0194	0.0207	0.1345	0.0351	0.1116	0.0605	0.0051
2	rs2602216	173849809	0.86	0.193417951625055	1.03	0.0875760293110768	0.382434708748434	0.493101014118184	0.006	0.0065	0.0887	0.0093	0.0526	0.0144	0.0117	0.0295	0.0031	0.0351	0.046	0.096	0.0046	0.0544	0.1189	0.0126	0.0101	0.0047	0.0043	0.0194	0.0207	0.1345	0.0351	0.1116	0.0605	0.0051
2	rs17374295	173862650	0.86	0.193417951625055	1.02	0.103026239636585	0.360825376838671	0.436234219458286	0.006	0.0065	0.0886	0.0091	0.0524	0.0147	0.0117	0.0294	0.0031	0.0352	0.0459	0.096	0.0045	0.0543	0.1189	0.0127	0.0101	0.0047	0.0042	0.0196	0.0207	0.1344	0.0351	0.1116	0.0606	0.005
2	rs7604728	173867808	0.86	0.193417951625055	1.02	0.103026239636585	0.325058030930114	0.420835442213674	0.006	0.0065	0.0886	0.0092	0.0522	0.0148	0.0119	0.0293	0.0032	0.0352	0.0457	0.0962	0.0045	0.0542	0.1192	0.0128	0.0101	0.0047	0.0041	0.0198	0.0208	0.1341	0.035	0.1113	0.0607	0.005
2	rs115221561	173868391	0.86	0.193417951625055	1.03	0.0875760293110768	0.316081498170306	0.422801301298662	0.006	0.0065	0.0886	0.0092	0.0522	0.0149	0.0119	0.0293	0.0032	0.0352	0.0457	0.0962	0.0045	0.0542	0.1192	0.0128	0.0101	0.0047	0.0041	0.0199	0.0209	0.1341	0.035	0.1113	0.0607	0.0049
2	rs4972524	173868556	0.86	0.193417951625055	1.03	0.0875760293110768	0.312438270878871	0.433459415627893	0.0061	0.0065	0.0886	0.0092	0.0521	0.0149	0.012	0.0292	0.0032	0.0352	0.0457	0.0962	0.0045	0.0542	0.1192	0.0128	0.0101	0.0047	0.0041	0.0199	0.0209	0.1343	0.035	0.1113	0.0607	0.0049
2	rs79465761	173870046	0.86	0.193417951625055	1.03	0.0875760293110768	0.269359288970946	0.409742700032215	0.0061	0.0064	0.0885	0.0093	0.0521	0.0149	0.012	0.0292	0.0032	0.0352	0.0457	0.0962	0.0045	0.0541	0.1193	0.0128	0.0101	0.0047	0.004	0.0199	0.0209	0.1342	0.035	0.1114	0.0607	0.0049
2	rs75529611	173871927	0.86	0.193417951625055	1.03	0.0875760293110768	0.263737596405375	0.364188095546799	0.006	0.0064	0.0884	0.0094	0.0521	0.015	0.0121	0.0291	0.0032	0.0352	0.0457	0.0962	0.0045	0.0541	0.1194	0.0128	0.0101	0.0047	0.004	0.0199	0.0209	0.1341	0.035	0.1113	0.0606	0.0049
2	rs62175772	173874587	0.86	0.193417951625055	1.02	0.103026239636585	0.260431545798739	0.356535279177838	0.006	0.0064	0.0883	0.0094	0.052	0.015	0.0122	0.0291	0.0032	0.0353	0.0456	0.0963	0.0045	0.054	0.1195	0.0127	0.0102	0.0047	0.0039	0.0199	0.0208	0.134	0.035	0.1112	0.0606	0.0049
2	rs16861173	173881682	0.86	0.193417951625055	1.02	0.103026239636585	0.25553732757947	0.360795083282865	0.006	0.0064	0.0879	0.0095	0.0519	0.0151	0.0123	0.029	0.0032	0.0353	0.0453	0.0964	0.0045	0.0539	0.1199	0.0128	0.0103	0.0049	0.0039	0.02	0.0209	0.1336	0.035	0.111	0.0606	0.0049
2	rs61741759	173883523	0.86	0.193417951625055	1.02	0.103026239636585	0.26101863573073	0.337670290038241	0.006	0.0064	0.088	0.0096	0.0518	0.0152	0.0123	0.029	0.0032	0.0353	0.0453	0.0964	0.0045	0.0539	0.1198	0.0129	0.0104	0.0049	0.0039	0.0201	0.0209	0.1335	0.0348	0.1108	0.0607	0.0049
2	rs17803021	173884111	0.87	0.165571370278195	1.02	0.103026239636585	0.196504128630662	0.273982392761181	0.006	0.0061	0.0857	0.0099	0.0513	0.0158	0.0136	0.0296	0.0034	0.0366	0.0451	0.0975	0.0044	0.0526	0.1212	0.014	0.0118	0.0045	0.0035	0.0217	0.0215	0.132	0.0349	0.1057	0.0614	0.005
2	rs17746510	173884290	0.87	0.165571370278195	1.02	0.103026239636585	0.204346065343316	0.245660658319526	0.006	0.0061	0.0854	0.0101	0.0513	0.0163	0.014	0.0297	0.0034	0.0372	0.0449	0.0977	0.0043	0.0522	0.1215	0.0142	0.0125	0.0044	0.0034	0.0219	0.0215	0.131	0.0347	0.1046	0.0615	0.005
2	rs75266946	173884620	0.88	0.140769569262351	1.02	0.103026239636585	0.115237592303731	0.195828285934303	0.0061	0.0059	0.0876	0.0103	0.0512	0.0161	0.0146	0.0294	0.0033	0.0378	0.0446	0.0975	0.0041	0.0513	0.1186	0.0143	0.013	0.0042	0.0033	0.0221	0.0214	0.1339	0.034	0.1032	0.0621	0.0046
2	rs79613658	173885650	0.91	0.0827439743829911	1.03	0.0875760293110768	0.115547214997881	0.163702091825455	0.0061	0.0058	0.0888	0.0101	0.0519	0.0155	0.0159	0.0284	0.0033	0.0391	0.044	0.1008	0.004	0.0505	0.1188	0.014	0.0131	0.0038	0.0031	0.022	0.0208	0.1373	0.0313	0.0992	0.0627	0.0044
2	rs3754751	173887019	0.92	0.0682081798453755	1.03	0.0875760293110768	0.192705742387174	0.200098280091816	0.006	0.0055	0.0895	0.0099	0.0528	0.0148	0.0167	0.0275	0.0032	0.0406	0.0442	0.103	0.004	0.0498	0.1187	0.0135	0.0133	0.0036	0.003	0.0217	0.0202	0.1404	0.0286	0.0964	0.0634	0.0042
2	rs6433386	173888073	0.92	0.0682081798453755	1.03	0.0875760293110768	0.191525044032989	0.186156916101029	0.006	0.0055	0.0895	0.0099	0.0528	0.0146	0.0167	0.0275	0.0032	0.0407	0.0442	0.1031	0.0041	0.0498	0.1189	0.0134	0.0133	0.0036	0.0031	0.0217	0.0202	0.1404	0.0286	0.0964	0.0633	0.0042
2	rs16861191	173888671	0.92	0.0682081798453755	1.03	0.0875760293110768	0.190045540469099	0.180172472046848	0.006	0.0055	0.0895	0.0099	0.0528	0.0146	0.0167	0.0275	0.0032	0.0407	0.0442	0.1031	0.0041	0.0498	0.1189	0.0134	0.0133	0.0037	0.0031	0.0217	0.0202	0.1404	0.0286	0.0963	0.0633	0.0042
2	rs113391101	173890703	0.92	0.0682081798453755	1.03	0.0875760293110768	0.188233625152851	0.186667144568023	0.006	0.0055	0.0894	0.0098	0.0528	0.0146	0.0166	0.0277	0.0032	0.0407	0.0442	0.1031	0.0041	0.05	0.1189	0.0134	0.0131	0.0037	0.0031	0.0217	0.0202	0.1404	0.0285	0.0963	0.0633	0.0042
2	rs62175776	173891112	0.92	0.0682081798453755	1.03	0.0875760293110768	0.188384238257121	0.190560405479322	0.006	0.0055	0.0894	0.0098	0.0528	0.0146	0.0166	0.0277	0.0032	0.0407	0.0442	0.103	0.0041	0.05	0.1189	0.0134	0.0131	0.0037	0.0031	0.0217	0.0202	0.1404	0.0285	0.0962	0.0633	0.0042
2	rs12614386	173895386	0.92	0.0682081798453755	1.03	0.0875760293110768	0.168499545703982	0.215336944165473	0.006	0.0055	0.0891	0.0098	0.0528	0.0147	0.0164	0.0274	0.0034	0.0409	0.0442	0.1029	0.0042	0.0502	0.1191	0.0134	0.0131	0.0039	0.0031	0.0216	0.0201	0.1407	0.0286	0.0962	0.0632	0.0042
2	rs16861216	173895841	0.92	0.0682081798453755	1.03	0.0875760293110768	0.160492364838542	0.232365587841806	0.006	0.0055	0.0891	0.0098	0.0528	0.0147	0.0163	0.0274	0.0034	0.0409	0.0442	0.103	0.0042	0.0502	0.119	0.0134	0.0131	0.0039	0.0031	0.0216	0.02	0.1408	0.0286	0.0962	0.0632	0.0042
2	rs13022247	173896868	0.92	0.0682081798453755	1.04	0.0739648219953096	0.14894163135494	0.183207028072746	0.006	0.0055	0.089	0.0098	0.0528	0.0147	0.0164	0.0273	0.0034	0.0411	0.0442	0.103	0.0042	0.0502	0.1188	0.0134	0.0131	0.004	0.0031	0.0215	0.02	0.1409	0.0287	0.0962	0.0632	0.0042
2	rs34253418	173900873	0.93	0.0557421353933153	1.04	0.0739648219953096	0.125073784274935	0.182902789551251	0.0059	0.0054	0.0884	0.0099	0.0529	0.0146	0.0165	0.0267	0.0034	0.042	0.0442	0.1035	0.0044	0.05	0.1187	0.0133	0.0132	0.004	0.0031	0.0213	0.0197	0.1418	0.0287	0.096	0.0629	0.004
2	rs6751505	173901863	0.93	0.0557421353933153	1.04	0.0739648219953096	0.107419920326134	0.181485307142046	0.0058	0.0054	0.088	0.0099	0.053	0.0146	0.0165	0.0263	0.0034	0.0426	0.0442	0.1039	0.0045	0.0498	0.1186	0.0133	0.0133	0.004	0.003	0.0212	0.0196	0.1424	0.0288	0.0958	0.0627	0.004
2	rs12619395	173906041	0.94	0.0451461751884772	1.04	0.0739648219953096	0.117814377124646	0.20334728517	0.0055	0.0052	0.0895	0.0099	0.0526	0.0144	0.0162	0.0253	0.0033	0.044	0.0451	0.1051	0.0046	0.0484	0.1191	0.0129	0.0127	0.0039	0.0025	0.0212	0.0192	0.1436	0.0287	0.0959	0.0622	0.0036
2	rs1551249	173910258	0.94	0.0451461751884772	1.04	0.0739648219953096	0.117842887684321	0.208730310155306	0.0054	0.0052	0.0899	0.0099	0.0525	0.0143	0.0161	0.025	0.0033	0.0444	0.0453	0.1055	0.0046	0.0481	0.1189	0.0128	0.0125	0.0039	0.0023	0.0212	0.0192	0.144	0.0288	0.0961	0.0621	0.0036
2	rs77778752	173912832	0.94	0.0451461751884772	1.04	0.0739648219953096	0.115434565887241	0.205031027814134	0.0055	0.0052	0.0899	0.0099	0.0524	0.0143	0.016	0.025	0.0033	0.0444	0.0453	0.1055	0.0045	0.048	0.1189	0.0131	0.0125	0.0038	0.0023	0.0211	0.0192	0.1441	0.0288	0.0961	0.0621	0.0036
2	rs56306605	173914884	0.94	0.0451461751884772	1.04	0.0739648219953096	0.112640250547433	0.200935053612401	0.0055	0.0052	0.0899	0.0098	0.0524	0.0142	0.016	0.025	0.0033	0.0444	0.0453	0.1055	0.0044	0.0479	0.1189	0.0135	0.0124	0.0038	0.0023	0.0211	0.0192	0.1442	0.0288	0.0961	0.0622	0.0036
2	rs16861253	173919541	0.94	0.0451461751884772	1.03	0.0875760293110768	0.119964402008865	0.192310956719163	0.0055	0.0052	0.0898	0.0098	0.0523	0.014	0.0162	0.0249	0.0033	0.0443	0.0453	0.1055	0.0042	0.0478	0.1188	0.0142	0.0124	0.0038	0.0023	0.0209	0.0192	0.1443	0.0288	0.096	0.0622	0.0036
2	rs12616714	173923807	0.94	0.0451461751884772	1.05	0.0620520515513756	0.118128225712375	0.178360128274988	0.0056	0.0052	0.0898	0.0098	0.0522	0.014	0.0162	0.0249	0.0033	0.0443	0.0452	0.1056	0.004	0.0477	0.1187	0.0152	0.0122	0.0038	0.0023	0.021	0.0192	0.1444	0.0288	0.0961	0.0622	0.0036
2	rs75541608	173924090	0.94	0.0451461751884772	1.05	0.0620520515513756	0.118585645751516	0.177155416492405	0.0056	0.0052	0.0898	0.0098	0.0521	0.014	0.0162	0.0248	0.0033	0.0443	0.0452	0.1056	0.004	0.0477	0.1187	0.0153	0.0122	0.0038	0.0023	0.021	0.0192	0.1444	0.0288	0.0961	0.0622	0.0036
2	rs112706169	173934668	0.94	0.0451461751884772	1.05	0.0620520515513756	0.117131391158065	0.16448313627982	0.0055	0.0051	0.0899	0.0098	0.052	0.014	0.0163	0.0247	0.0032	0.0443	0.0452	0.1057	0.0041	0.0475	0.1189	0.0152	0.0122	0.0038	0.0024	0.0209	0.019	0.1448	0.0289	0.0959	0.0619	0.0037
2	rs1545516	173946570	0.94	0.0451461751884772	1.05	0.0620520515513756	0.113864560312653	0.150438181088848	0.0055	0.0051	0.09	0.0099	0.0517	0.0141	0.0165	0.0246	0.0033	0.0443	0.0452	0.1059	0.0042	0.0473	0.1192	0.0151	0.0121	0.0038	0.0025	0.0208	0.0188	0.1453	0.029	0.0958	0.0616	0.0037
2	rs78628053	173953158	0.94	0.0451461751884772	1.05	0.0620520515513756	0.115068922249603	0.147326056600099	0.0054	0.0051	0.0902	0.0099	0.0516	0.0141	0.0165	0.0246	0.0033	0.0443	0.0452	0.1059	0.0042	0.0473	0.1193	0.015	0.0121	0.0038	0.0025	0.0208	0.0187	0.1453	0.029	0.0957	0.0616	0.0037
2	rs62175803	173967959	0.93	0.0557421353933153	1.05	0.0620520515513756	0.118671532501939	0.141357726716542	0.0054	0.0051	0.0906	0.0099	0.0513	0.0142	0.0166	0.0246	0.0033	0.0442	0.0451	0.106	0.0042	0.0472	0.1194	0.0149	0.0121	0.0037	0.0025	0.0208	0.0186	0.1455	0.029	0.0956	0.0616	0.0037
2	rs72906970	173992534	0.93	0.0557421353933153	1.05	0.0620520515513756	0.124394849488363	0.142284369371962	0.0054	0.0051	0.0908	0.0099	0.0512	0.0142	0.0167	0.0246	0.0033	0.0443	0.0451	0.106	0.0042	0.0471	0.1195	0.0148	0.012	0.0037	0.0025	0.0208	0.0185	0.1456	0.029	0.0955	0.0617	0.0037
2	rs13407319	173999330	0.93	0.0557421353933153	1.06	0.0516972356607989	0.126617052825399	0.143027266924976	0.0054	0.0051	0.0908	0.0099	0.0512	0.0142	0.0167	0.0246	0.0033	0.0443	0.0451	0.1061	0.0042	0.0471	0.1196	0.0148	0.0119	0.0037	0.0025	0.0208	0.0185	0.1456	0.029	0.0955	0.0617	0.0037
2	rs76031543	174006511	0.93	0.0557421353933153	1.06	0.0516972356607989	0.132537430302102	0.13212349450214	0.0054	0.0051	0.0914	0.0099	0.0508	0.0141	0.0167	0.0247	0.0033	0.0441	0.045	0.106	0.0043	0.0471	0.1198	0.0146	0.0118	0.0038	0.0025	0.0208	0.0184	0.1457	0.0292	0.0953	0.0616	0.0037
2	rs3769185	174013499	0.93	0.0557421353933153	1.06	0.0516972356607989	0.135372880715181	0.129245929711277	0.0054	0.0051	0.0916	0.0099	0.0506	0.0141	0.0167	0.0247	0.0034	0.0441	0.045	0.106	0.0043	0.0471	0.1199	0.0145	0.0118	0.0038	0.0025	0.0208	0.0183	0.1457	0.0292	0.0952	0.0615	0.0038
2	rs80286957	174017040	0.93	0.0557421353933153	1.05	0.0620520515513756	0.134444305595646	0.126747391541924	0.0054	0.0051	0.0917	0.0099	0.0506	0.0141	0.0167	0.0248	0.0034	0.044	0.0449	0.106	0.0043	0.0471	0.1198	0.0145	0.0118	0.0038	0.0025	0.0209	0.0184	0.1457	0.0292	0.0954	0.0615	0.0038
2	rs35865494	174018935	0.93	0.0557421353933153	1.02	0.103026239636585	0.134382537291974	0.122418878471943	0.0054	0.0051	0.0918	0.0099	0.0506	0.0141	0.0167	0.0248	0.0034	0.0441	0.0447	0.1061	0.0044	0.0471	0.1198	0.0144	0.0118	0.0038	0.0025	0.0209	0.0184	0.1457	0.0293	0.0954	0.0614	0.0038
2	rs62175814	174019940	0.93	0.0557421353933153	1.01	0.120454976543865	0.134351659547061	0.120668375289539	0.0054	0.0051	0.0918	0.0098	0.0506	0.0141	0.0167	0.0248	0.0034	0.0441	0.0447	0.1061	0.0044	0.0471	0.1198	0.0144	0.0118	0.0038	0.0025	0.021	0.0184	0.1457	0.0293	0.0954	0.0613	0.0038
2	rs80194138	174021883	0.93	0.0557421353933153	1.02	0.103026239636585	0.134691549671346	0.117800852466429	0.0054	0.0051	0.0919	0.0098	0.0505	0.0141	0.0167	0.0248	0.0034	0.0441	0.0446	0.1062	0.0044	0.047	0.1198	0.0144	0.0118	0.0038	0.0025	0.021	0.0184	0.1457	0.0293	0.0955	0.0612	0.0038
2	rs57244347	174029813	0.93	0.0557421353933153	1.01	0.120454976543865	0.133611874873069	0.110958399926122	0.0054	0.005	0.092	0.0098	0.0505	0.0141	0.0166	0.0249	0.0034	0.044	0.0443	0.1063	0.0044	0.047	0.1198	0.0144	0.0118	0.0038	0.0025	0.0212	0.0185	0.1457	0.0292	0.0956	0.061	0.0038
2	rs75365412	174030735	0.93	0.0557421353933153	1.02	0.103026239636585	0.133950637517436	0.110367133129176	0.0054	0.005	0.0921	0.0098	0.0504	0.0141	0.0166	0.0249	0.0034	0.0441	0.0443	0.1064	0.0044	0.047	0.1198	0.0144	0.0118	0.0038	0.0025	0.0212	0.0185	0.1457	0.0292	0.0956	0.061	0.0038
2	rs11680555	174038771	0.93	0.0557421353933153	1.02	0.103026239636585	0.132813216671192	0.109440447081731	0.0054	0.005	0.0924	0.0098	0.0505	0.0141	0.0166	0.0249	0.0034	0.0441	0.0443	0.1064	0.0044	0.047	0.1198	0.0143	0.0117	0.0038	0.0025	0.0212	0.0185	0.1456	0.0292	0.0956	0.0607	0.0038
2	rs6725795	174040123	0.93	0.0557421353933153	1.02	0.103026239636585	0.132414969531937	0.110367133129176	0.0054	0.005	0.0924	0.0098	0.0505	0.0141	0.0166	0.0249	0.0034	0.0441	0.0443	0.1065	0.0044	0.047	0.1198	0.0143	0.0117	0.0038	0.0025	0.0212	0.0185	0.1456	0.0292	0.0956	0.0607	0.0038
2	Affx-18500876	174055646	0.93	0.0557421353933153	1.02	0.103026239636585	0.125547412114533	0.124002406190473	0.0053	0.005	0.0925	0.0097	0.0505	0.0139	0.0165	0.0249	0.0033	0.0447	0.0443	0.1066	0.0045	0.047	0.1199	0.0143	0.0117	0.0038	0.0025	0.0212	0.0179	0.1456	0.0291	0.0959	0.0607	0.0038
2	rs2289399	174055731	0.93	0.0557421353933153	1.01	0.120454976543865	0.124424321675664	0.128172907879279	0.0053	0.005	0.0925	0.0097	0.0505	0.0139	0.0165	0.0249	0.0033	0.0447	0.0443	0.1069	0.0045	0.047	0.1199	0.0143	0.0117	0.0038	0.0025	0.0212	0.0178	0.1456	0.0292	0.0957	0.0607	0.0038
2	rs2358087	174056241	0.93	0.0557421353933153	1.01	0.120454976543865	0.122663503427454	0.126836312387972	0.0053	0.005	0.0925	0.0097	0.0505	0.0139	0.0165	0.0249	0.0033	0.0448	0.0443	0.1065	0.0045	0.047	0.1198	0.0143	0.0117	0.0039	0.0025	0.0212	0.0177	0.1457	0.0294	0.0957	0.0607	0.0038
2	rs80347295	174060526	0.94	0.0451461751884772	1.01	0.120454976543865	0.12336599748046	0.124090603306848	0.0053	0.005	0.0926	0.0097	0.0505	0.0138	0.0165	0.0249	0.0033	0.0448	0.0443	0.1065	0.0045	0.047	0.1198	0.0142	0.0117	0.0039	0.0026	0.0212	0.0177	0.1455	0.0294	0.0958	0.0607	0.0039
2	rs3769159	174070111	0.94	0.0451461751884772	1.01	0.120454976543865	0.131224554120737	0.131762517932538	0.0053	0.0051	0.0928	0.0096	0.0504	0.0137	0.0165	0.025	0.0033	0.0448	0.0444	0.1064	0.0046	0.0471	0.1197	0.0141	0.0116	0.0039	0.0026	0.0212	0.0177	0.1449	0.0294	0.0961	0.0608	0.0039
2	rs76610570	174079884	0.94	0.0451461751884772	1.01	0.120454976543865	0.127961854250459	0.125150796408133	0.0054	0.0052	0.0929	0.0096	0.0503	0.0137	0.0166	0.025	0.0034	0.0447	0.0445	0.1063	0.0046	0.047	0.1198	0.014	0.0116	0.0039	0.0026	0.0212	0.0176	0.1447	0.0293	0.0964	0.0605	0.0039
2	rs73016810	174080581	0.94	0.0451461751884772	1.01	0.120454976543865	0.127572471124134	0.1250623182738	0.0054	0.0052	0.0929	0.0096	0.0503	0.0137	0.0166	0.025	0.0034	0.0447	0.0445	0.1063	0.0046	0.047	0.1198	0.014	0.0116	0.0039	0.0027	0.0212	0.0176	0.1447	0.0293	0.0964	0.0605	0.0039
2	rs11677913	174081534	0.94	0.0451461751884772	1.01	0.120454976543865	0.126885323979106	0.124443626296515	0.0054	0.0052	0.0929	0.0096	0.0503	0.0137	0.0166	0.025	0.0034	0.0447	0.0446	0.1063	0.0047	0.047	0.1198	0.0139	0.0116	0.0039	0.0027	0.0213	0.0176	0.1447	0.0293	0.0964	0.0605	0.0039
2	rs2119123	174091964	0.94	0.0451461751884772	1.01	0.120454976543865	0.118042579927989	0.112654380909882	0.0054	0.0053	0.0926	0.0096	0.0503	0.014	0.0166	0.0253	0.0033	0.0446	0.0447	0.1063	0.0048	0.0469	0.1197	0.0141	0.0116	0.0038	0.0028	0.0214	0.0177	0.1451	0.029	0.0961	0.0601	0.004
2	rs78397023	174100301	0.94	0.0451461751884772	1.02	0.103026239636585	0.120368375814893	0.14958709986727	0.0054	0.0053	0.092	0.0096	0.0503	0.0138	0.0163	0.0253	0.0035	0.0447	0.0452	0.1063	0.0051	0.0469	0.119	0.0133	0.0116	0.0039	0.003	0.0215	0.0176	0.1463	0.0289	0.0961	0.0595	0.0042
2	rs62174362	174104508	0.94	0.0451461751884772	1.02	0.103026239636585	0.120628511472579	0.142377154684142	0.0055	0.0054	0.0919	0.0096	0.0504	0.0138	0.0162	0.0252	0.0035	0.0448	0.0453	0.1063	0.0052	0.0469	0.1189	0.0131	0.0116	0.0039	0.003	0.0216	0.0176	0.1466	0.0289	0.0961	0.0594	0.0043
2	rs17691367	174111079	0.94	0.0451461751884772	1.05	0.0620520515513756	0.140739249316416	0.170580301813617	0.0056	0.0055	0.0911	0.0096	0.0506	0.0137	0.0158	0.0253	0.0037	0.045	0.0459	0.1062	0.0056	0.047	0.1179	0.012	0.0116	0.0039	0.0033	0.0217	0.0174	0.1484	0.0286	0.0963	0.0586	0.0046
2	rs1345010	174113733	0.94	0.0451461751884772	1.04	0.0739648219953096	0.14464443097305	0.179466921138837	0.0056	0.0055	0.0911	0.0096	0.0506	0.0137	0.0158	0.0253	0.0037	0.045	0.046	0.1063	0.0056	0.0471	0.1178	0.0118	0.0116	0.0039	0.0033	0.0218	0.0175	0.1484	0.0286	0.0962	0.0586	0.0046
2	rs10497399	174114139	0.94	0.0451461751884772	1.04	0.0739648219953096	0.145161320272283	0.182801415270337	0.0056	0.0055	0.091	0.0096	0.0506	0.0137	0.0158	0.0253	0.0037	0.045	0.046	0.1063	0.0056	0.0471	0.1178	0.0118	0.0116	0.0039	0.0033	0.0218	0.0175	0.1484	0.0286	0.0962	0.0586	0.0046
2	rs7577647	174116069	0.94	0.0451461751884772	1.04	0.0739648219953096	0.142108384863436	0.180374233113658	0.0055	0.0055	0.0911	0.0096	0.0508	0.0137	0.0158	0.0254	0.0037	0.045	0.046	0.1063	0.0056	0.0471	0.1178	0.0118	0.0116	0.0039	0.0033	0.0218	0.0175	0.1484	0.0284	0.0962	0.0586	0.0046
2	rs114878954	174121082	0.94	0.0451461751884772	1.04	0.0739648219953096	0.127243554761743	0.176554119740517	0.0055	0.0055	0.0909	0.0099	0.0508	0.0138	0.0158	0.0252	0.0038	0.045	0.0463	0.1063	0.0057	0.0471	0.1173	0.0117	0.0118	0.0039	0.0033	0.0219	0.0173	0.1485	0.0284	0.0962	0.0585	0.0045
2	rs62174397	174124391	0.94	0.0451461751884772	1.04	0.0739648219953096	0.100972988061145	0.170580301813617	0.0055	0.0058	0.0901	0.0111	0.0511	0.0145	0.0155	0.0246	0.0041	0.0449	0.0475	0.1062	0.0058	0.0472	0.1153	0.0115	0.0126	0.0036	0.0034	0.022	0.0165	0.149	0.0283	0.0963	0.0578	0.0042
2	rs6759020	174129409	0.94	0.0451461751884772	1.03	0.0875760293110768	0.116111472918938	0.172265620006629	0.0055	0.006	0.0893	0.0114	0.0512	0.0148	0.0154	0.0244	0.0043	0.0448	0.0477	0.1058	0.0059	0.0474	0.1147	0.0115	0.0128	0.0035	0.0034	0.0221	0.0163	0.1499	0.0283	0.0964	0.058	0.004
2	rs10497398	174129804	0.94	0.0451461751884772	1.03	0.0875760293110768	0.116111472918938	0.170877291106664	0.0055	0.006	0.0893	0.0114	0.0512	0.0148	0.0154	0.0244	0.0043	0.0448	0.0477	0.1058	0.0059	0.0474	0.1147	0.0115	0.0128	0.0035	0.0034	0.0221	0.0163	0.1499	0.0283	0.0964	0.058	0.004
2	rs13031154	174134529	0.94	0.0451461751884772	1.03	0.0875760293110768	0.114760087988848	0.170382409101083	0.0055	0.006	0.0892	0.0115	0.0513	0.0148	0.0153	0.0244	0.0043	0.0448	0.0477	0.1057	0.006	0.0474	0.1147	0.0115	0.0128	0.0035	0.0035	0.0221	0.0163	0.1499	0.0283	0.0964	0.058	0.004
2	rs12476110	174138905	0.94	0.0451461751884772	1.03	0.0875760293110768	0.109642359230194	0.168506434272203	0.0056	0.0061	0.0887	0.0115	0.0514	0.015	0.0153	0.0244	0.0043	0.0448	0.0477	0.1055	0.0059	0.0475	0.1146	0.0116	0.0128	0.0035	0.0035	0.0222	0.016	0.1502	0.0284	0.0964	0.058	0.004
2	rs4972542	174139401	0.94	0.0451461751884772	1.03	0.0875760293110768	0.109915316593141	0.168210892011601	0.0056	0.0061	0.0887	0.0115	0.0514	0.015	0.0154	0.0244	0.0043	0.0448	0.0476	0.1055	0.0059	0.0475	0.1146	0.0116	0.0128	0.0035	0.0035	0.0222	0.016	0.1502	0.0284	0.0965	0.058	0.004
2	rs13414400	174141956	0.94	0.0451461751884772	1.03	0.0875760293110768	0.0926713413371399	0.169295433701399	0.0056	0.0062	0.0881	0.0115	0.0514	0.015	0.0153	0.0244	0.0043	0.0447	0.0475	0.1059	0.0059	0.0475	0.1144	0.0118	0.0127	0.0036	0.0035	0.0223	0.0161	0.1501	0.0285	0.0963	0.0579	0.0041
2	rs111245140	174146732	0.94	0.0451461751884772	1.03	0.0875760293110768	0.0615933928254551	0.154432718292155	0.0056	0.0067	0.0855	0.0117	0.0514	0.0159	0.0153	0.0245	0.0043	0.0454	0.0472	0.1087	0.0056	0.0471	0.1119	0.0127	0.0128	0.0036	0.0033	0.0226	0.0156	0.1497	0.0296	0.0954	0.0585	0.0039
2	rs72897106	174150370	0.94	0.0451461751884772	1.03	0.0875760293110768	0.0586792624948957	0.151670577547215	0.0056	0.0068	0.0853	0.0117	0.0514	0.016	0.0153	0.0245	0.0043	0.0454	0.0472	0.1089	0.0056	0.0471	0.1117	0.0128	0.0128	0.0036	0.0033	0.0226	0.0156	0.1497	0.0297	0.0953	0.0586	0.0038
2	rs12470960	174152426	0.93	0.0557421353933153	1.03	0.0875760293110768	0.0581875050956461	0.15300179864157	0.0056	0.0068	0.0852	0.0117	0.0513	0.016	0.0153	0.0245	0.0043	0.0454	0.0472	0.1087	0.0056	0.0472	0.1117	0.0128	0.0128	0.0037	0.0032	0.0226	0.0156	0.1497	0.0298	0.0953	0.059	0.0038
2	rs820025	174155986	0.93	0.0557421353933153	1.03	0.0875760293110768	0.0560704837899139	0.149115027303675	0.0056	0.0068	0.0849	0.0117	0.0511	0.0161	0.0153	0.0246	0.0043	0.0453	0.0472	0.1088	0.0056	0.0475	0.1116	0.0128	0.0128	0.0037	0.0032	0.0226	0.0154	0.1498	0.0298	0.0953	0.059	0.0038
2	rs4972546	174161438	0.93	0.0557421353933153	1.03	0.0875760293110768	0.0564078374038403	0.146106516385319	0.0056	0.0068	0.0848	0.0117	0.0511	0.016	0.0155	0.0246	0.0043	0.0448	0.0472	0.1091	0.0056	0.0475	0.1112	0.0128	0.0128	0.0037	0.0032	0.0225	0.0159	0.15	0.0299	0.0952	0.0592	0.0039
2	rs79057543	174162329	0.93	0.0557421353933153	1.03	0.0875760293110768	0.0556286503262056	0.145451359012287	0.0056	0.0068	0.0848	0.0117	0.0511	0.016	0.0155	0.0246	0.0043	0.0448	0.0472	0.1091	0.0056	0.0475	0.1111	0.0128	0.0128	0.0037	0.0032	0.0225	0.016	0.15	0.0299	0.0952	0.0592	0.0039
2	rs57630181	174163505	0.93	0.0557421353933153	1.04	0.0739648219953096	0.055206681212623	0.149209398880915	0.0056	0.0068	0.0848	0.0117	0.0511	0.016	0.0155	0.0246	0.0043	0.0447	0.0472	0.1091	0.0055	0.0475	0.1111	0.0128	0.0128	0.0037	0.0032	0.0226	0.016	0.15	0.03	0.0951	0.0593	0.0039
2	rs75590506	174169821	0.93	0.0557421353933153	1.04	0.0739648219953096	0.0523803609939897	0.140248667790305	0.0056	0.0068	0.0848	0.0117	0.051	0.0162	0.0154	0.0248	0.0043	0.0445	0.0471	0.1094	0.0055	0.0476	0.1107	0.0129	0.0128	0.0037	0.0032	0.0226	0.016	0.15	0.03	0.0948	0.0595	0.0038
2	rs34462186	174170566	0.93	0.0557421353933153	1.04	0.0739648219953096	0.0519919139039625	0.140064134304325	0.0056	0.0068	0.0848	0.0117	0.0509	0.0162	0.0154	0.0249	0.0043	0.0445	0.0471	0.1093	0.0055	0.0476	0.1105	0.0129	0.0128	0.0037	0.0032	0.0226	0.016	0.1503	0.03	0.0948	0.0595	0.0038
2	rs72897145	174173272	0.93	0.0557421353933153	1.04	0.0739648219953096	0.0512041572301462	0.141635488226856	0.0056	0.0068	0.0847	0.0117	0.0508	0.0161	0.0155	0.025	0.0042	0.0445	0.047	0.1093	0.0054	0.0478	0.1102	0.0129	0.0128	0.0037	0.0032	0.0224	0.016	0.1503	0.0301	0.0948	0.0597	0.0038
2	rs6760649	174175282	0.94	0.0451461751884772	1.04	0.0739648219953096	0.0310781899146949	0.135935670048262	0.0056	0.0068	0.0845	0.0116	0.0503	0.0159	0.0157	0.0256	0.0041	0.0448	0.0469	0.1095	0.0049	0.0486	0.1091	0.0132	0.0131	0.0036	0.0031	0.022	0.0159	0.1506	0.0304	0.0946	0.0604	0.0038
2	rs116714067	174175967	0.94	0.0451461751884772	1.04	0.0739648219953096	0.035726161766169	0.143027266924976	0.0054	0.0068	0.0846	0.0116	0.0502	0.0159	0.0157	0.0257	0.004	0.045	0.047	0.1098	0.0047	0.0486	0.109	0.0133	0.0131	0.0035	0.0031	0.0218	0.0159	0.1504	0.0304	0.0948	0.0606	0.0037
2	rs2580950	174178924	0.93	0.0557421353933153	1.03	0.0875760293110768	0.023638375444407	0.185239708348714	0.0049	0.0064	0.0864	0.0114	0.0496	0.0157	0.0156	0.0262	0.0035	0.0468	0.0479	0.1091	0.0039	0.0484	0.1103	0.0138	0.0137	0.0032	0.003	0.0202	0.0158	0.1492	0.0301	0.0957	0.0607	0.0032
2	rs6714014	174182985	0.92	0.0682081798453755	1.03	0.0875760293110768	0.0257994583834446	0.208624311328845	0.0048	0.0063	0.0868	0.0114	0.0496	0.0157	0.0157	0.0262	0.0034	0.0472	0.0482	0.109	0.0038	0.0483	0.1106	0.0139	0.0138	0.0032	0.003	0.0198	0.0159	0.1485	0.0299	0.0957	0.0607	0.0032
2	rs116712758	174184821	0.92	0.0682081798453755	1.03	0.0875760293110768	0.0280317505377967	0.220930067034867	0.0048	0.0063	0.0869	0.0113	0.0495	0.0156	0.0158	0.0259	0.0034	0.0472	0.0482	0.109	0.0036	0.0484	0.1105	0.0141	0.0139	0.0032	0.0028	0.0198	0.0161	0.1489	0.0296	0.0961	0.0607	0.0031
2	rs62175694	174184967	0.92	0.0682081798453755	1.03	0.0875760293110768	0.0308658092884581	0.244432118962801	0.0047	0.0063	0.0869	0.0111	0.0495	0.0156	0.0158	0.0259	0.0034	0.0472	0.0485	0.109	0.0036	0.0484	0.1105	0.0141	0.0139	0.0032	0.0028	0.0198	0.0161	0.1489	0.0296	0.0961	0.0607	0.0031
2	rs2884399	174189325	0.92	0.0682081798453755	1.04	0.0739648219953096	0.0549090828717052	0.29421410445727	0.0046	0.0064	0.0874	0.0109	0.0493	0.0157	0.0161	0.0254	0.0034	0.0474	0.049	0.1086	0.0033	0.0486	0.1106	0.0142	0.0141	0.0031	0.0028	0.0197	0.0163	0.1485	0.0296	0.0956	0.061	0.003
2	rs11693408	174191318	0.92	0.0682081798453755	1.04	0.0739648219953096	0.0560173406689092	0.350919581074007	0.0045	0.0064	0.0877	0.0109	0.049	0.0157	0.0161	0.0251	0.0032	0.0471	0.049	0.108	0.0033	0.0486	0.1112	0.0142	0.0142	0.0032	0.0028	0.0198	0.0166	0.1491	0.0293	0.0961	0.0613	0.0026
2	rs78193314	174194217	0.92	0.0682081798453755	1.03	0.0875760293110768	0.0522281287806694	0.307902109894629	0.0045	0.0064	0.0878	0.011	0.0487	0.0157	0.0161	0.0248	0.0029	0.0471	0.0487	0.1076	0.0031	0.0485	0.1114	0.0143	0.0144	0.0031	0.0027	0.0198	0.0166	0.1502	0.0291	0.0965	0.0615	0.0023
2	rs72897186	174200056	0.92	0.0682081798453755	1.03	0.0875760293110768	0.054230411424547	0.306584769247575	0.0044	0.0064	0.0881	0.0113	0.0485	0.0156	0.0163	0.0245	0.0026	0.0471	0.0484	0.1071	0.0029	0.0483	0.1116	0.0142	0.0147	0.0031	0.0027	0.0197	0.0166	0.1511	0.0289	0.0969	0.0616	0.0021
2	rs58533716	174201665	0.92	0.0682081798453755	1.03	0.0875760293110768	0.0521943397772147	0.31971217204012	0.0044	0.0064	0.0882	0.0114	0.0484	0.0156	0.0163	0.0244	0.0025	0.0471	0.0484	0.107	0.0028	0.0483	0.1116	0.0142	0.0148	0.003	0.0027	0.0197	0.0166	0.1514	0.0288	0.097	0.0617	0.0021
2	rs75579756	174201924	0.92	0.0682081798453755	1.03	0.0875760293110768	0.0522112324440977	0.331774910618468	0.0044	0.0064	0.0882	0.0115	0.0484	0.0156	0.0163	0.0244	0.0025	0.0471	0.0484	0.107	0.0028	0.0483	0.1117	0.0142	0.0148	0.003	0.0027	0.0197	0.0166	0.1514	0.0288	0.097	0.0617	0.0021
2	rs34550134	174203684	0.92	0.0682081798453755	1.03	0.0875760293110768	0.0542997592125254	0.345329538580049	0.0045	0.0064	0.0881	0.0115	0.0484	0.0157	0.0165	0.0243	0.0024	0.0471	0.0484	0.1069	0.0028	0.0483	0.1118	0.0143	0.0149	0.003	0.0027	0.0197	0.0167	0.1514	0.0288	0.0971	0.0617	0.002
2	rs115755921	174206919	0.93	0.0557421353933153	1.03	0.0875760293110768	0.0521943397772147	0.323961777495971	0.0044	0.0063	0.0882	0.0115	0.0483	0.0157	0.0166	0.0243	0.0024	0.0472	0.0484	0.1068	0.0028	0.0482	0.1119	0.0143	0.015	0.003	0.0026	0.0197	0.0167	0.1514	0.0287	0.097	0.0616	0.002
2	rs17693256	174218187	0.93	0.0557421353933153	1.03	0.0875760293110768	0.0474332505550039	0.293741383962787	0.0046	0.0064	0.0882	0.0117	0.0477	0.0159	0.0169	0.0242	0.0023	0.0471	0.0483	0.1066	0.0029	0.0482	0.1122	0.0144	0.0153	0.0031	0.0026	0.0196	0.0167	0.1511	0.0283	0.0972	0.0614	0.002
2	rs3910751	174218857	0.93	0.0557421353933153	1.04	0.0739648219953096	0.0461156557721512	0.298953907724961	0.0046	0.0064	0.0882	0.0117	0.0477	0.0159	0.017	0.0242	0.0024	0.0471	0.0482	0.1066	0.0029	0.0482	0.1123	0.0144	0.0154	0.0031	0.0027	0.0196	0.0167	0.1511	0.0283	0.0972	0.0613	0.002
2	rs920112	174219135	0.93	0.0557421353933153	1.04	0.0739648219953096	0.0452665449443819	0.313549655750438	0.0046	0.0064	0.0881	0.0117	0.0477	0.016	0.017	0.0242	0.0024	0.0471	0.0482	0.1066	0.0029	0.0481	0.1123	0.0145	0.0154	0.0031	0.0027	0.0196	0.0167	0.151	0.0283	0.0972	0.0612	0.002
2	rs2117131	174221887	0.93	0.0557421353933153	1.04	0.0739648219953096	0.0339080529378549	0.172961250104907	0.0048	0.0066	0.0877	0.0115	0.0475	0.0164	0.0177	0.0242	0.0025	0.0467	0.048	0.107	0.0033	0.0474	0.112	0.0147	0.0158	0.0032	0.0028	0.0198	0.0168	0.1523	0.028	0.0968	0.0595	0.002
2	rs13382180	174229731	0.93	0.0557421353933153	1.04	0.0739648219953096	0.0351944195568397	0.168013964739432	0.0048	0.0066	0.0877	0.0115	0.0475	0.0164	0.0177	0.0242	0.0025	0.0467	0.048	0.107	0.0035	0.0473	0.1118	0.0147	0.016	0.0032	0.0028	0.0198	0.0169	0.1524	0.028	0.0968	0.0593	0.002
2	rs34925593	174234547	0.93	0.0557421353933153	1.03	0.0875760293110768	0.0411372749740059	0.141450291838221	0.0047	0.0066	0.0877	0.0117	0.0474	0.0164	0.0179	0.0241	0.0025	0.0468	0.0481	0.1071	0.0035	0.0471	0.1119	0.0146	0.016	0.0033	0.0028	0.0198	0.0169	0.1525	0.0279	0.0965	0.0591	0.002
2	rs115824956	174235452	0.93	0.0557421353933153	1.04	0.0739648219953096	0.0431087977811531	0.13859106180516	0.0047	0.0066	0.0877	0.0117	0.0473	0.0164	0.0179	0.0241	0.0025	0.0468	0.0481	0.1071	0.0035	0.047	0.1119	0.0147	0.016	0.0033	0.0028	0.0198	0.017	0.1525	0.0279	0.0965	0.0592	0.002
2	rs62175735	174235813	0.93	0.0557421353933153	1.04	0.0739648219953096	0.0450827082100775	0.138958796567564	0.0046	0.0066	0.0877	0.0116	0.0473	0.0164	0.0179	0.0241	0.0025	0.0468	0.0481	0.1071	0.0035	0.047	0.112	0.0147	0.0161	0.0033	0.0028	0.0198	0.017	0.1526	0.0279	0.0964	0.0592	0.002
2	rs1560835	174237275	0.93	0.0557421353933153	1.03	0.0875760293110768	0.047054224466821	0.129604341022581	0.0047	0.0065	0.0877	0.0116	0.0471	0.0165	0.0179	0.0242	0.0025	0.0468	0.0481	0.1071	0.0036	0.047	0.1119	0.0147	0.0161	0.0033	0.0029	0.0198	0.017	0.1526	0.0279	0.0964	0.0592	0.002
2	rs2164372	174239837	0.93	0.0557421353933153	1.03	0.0875760293110768	0.0419328620466149	0.1161617008798	0.0048	0.0057	0.0877	0.0118	0.0465	0.0165	0.018	0.0245	0.0024	0.0467	0.0479	0.1071	0.0036	0.047	0.1115	0.015	0.0163	0.0032	0.0028	0.02	0.0171	0.1528	0.0279	0.0965	0.0591	0.0021
2	rs7591287	174247919	0.93	0.0557421353933153	1.03	0.0875760293110768	0.0342360109744614	0.130861674616815	0.0047	0.0058	0.0879	0.0118	0.0466	0.0165	0.0181	0.0244	0.0024	0.0467	0.0478	0.1071	0.0036	0.0471	0.1115	0.015	0.0162	0.0032	0.0026	0.02	0.0171	0.1528	0.0279	0.0965	0.0593	0.002
2	rs74459416	174250607	0.94	0.0451461751884772	1.03	0.0875760293110768	0.0398437966074419	0.0894432810971409	0.0051	0.0066	0.0863	0.0128	0.0469	0.0173	0.0182	0.0241	0.0027	0.0465	0.0466	0.1051	0.0049	0.0471	0.109	0.0161	0.0172	0.0034	0.0033	0.0205	0.0173	0.1506	0.0284	0.0969	0.0591	0.0023
2	rs11678208	174251869	0.94	0.0451461751884772	1	0.139999700676332	0.0460535403047473	0.0706646464046577	0.0052	0.0067	0.0856	0.013	0.0465	0.0178	0.0182	0.024	0.0028	0.0465	0.0466	0.1049	0.0052	0.0479	0.1086	0.0159	0.0173	0.0034	0.0035	0.0206	0.0176	0.1504	0.0279	0.0969	0.0589	0.0024
2	rs6717239	174254247	0.94	0.0451461751884772	1	0.139999700676332	0.0498982158952936	0.0711597208539479	0.0053	0.0068	0.0857	0.013	0.0463	0.0178	0.0182	0.0239	0.0028	0.0465	0.0465	0.1046	0.0053	0.0478	0.1081	0.0161	0.0174	0.0036	0.0037	0.0206	0.0177	0.1504	0.0278	0.097	0.0588	0.0025
2	rs116597777	174255379	0.94	0.0451461751884772	0.99	0.161794913519683	0.0485666306796529	0.0745206892954474	0.0053	0.0068	0.0854	0.0131	0.0462	0.0178	0.0182	0.0239	0.0028	0.0465	0.0465	0.1046	0.0054	0.0479	0.1081	0.0164	0.0175	0.0037	0.0037	0.0205	0.0176	0.1502	0.0278	0.097	0.0588	0.0026
2	rs10187514	174255928	0.94	0.0451461751884772	0.99	0.161794913519683	0.0611794035901059	0.0710181248424649	0.0053	0.0068	0.0853	0.0131	0.0461	0.0179	0.0182	0.0239	0.0028	0.0466	0.0465	0.1046	0.006	0.048	0.108	0.0165	0.0176	0.0038	0.0037	0.0205	0.0176	0.1495	0.0277	0.097	0.0588	0.0026
2	rs114268839	174259471	0.94	0.0451461751884772	0.99	0.161794913519683	0.0724657693892172	0.112144554967232	0.0054	0.0069	0.0848	0.0133	0.046	0.0179	0.0182	0.0238	0.0029	0.0469	0.0464	0.1043	0.0061	0.0481	0.1074	0.0166	0.0176	0.0042	0.0038	0.0206	0.0178	0.1495	0.0277	0.0966	0.0587	0.0027
2	rs72901211	174261889	0.94	0.0451461751884772	0.99	0.161794913519683	0.0785168754250214	0.135115418735565	0.0055	0.0069	0.0845	0.0134	0.0459	0.018	0.0181	0.0238	0.0029	0.0472	0.0463	0.1041	0.0062	0.0482	0.107	0.0167	0.0177	0.0045	0.0039	0.0206	0.0179	0.1494	0.0276	0.0964	0.0587	0.0028
2	rs11690569	174265330	0.94	0.0451461751884772	0.98	0.18597139562509	0.186281939664931	0.168210892011601	0.0056	0.007	0.0844	0.0135	0.0458	0.0181	0.0183	0.0238	0.003	0.0473	0.0463	0.1031	0.0064	0.0482	0.1057	0.0167	0.0179	0.0053	0.0043	0.021	0.0182	0.1492	0.0274	0.0959	0.0585	0.0028
2	rs73974144	174265520	0.94	0.0451461751884772	0.98	0.18597139562509	0.270187362539117	0.154528282011522	0.0057	0.007	0.0843	0.0137	0.0458	0.0181	0.0183	0.0239	0.003	0.0473	0.0463	0.1026	0.0065	0.0481	0.1054	0.0168	0.018	0.0056	0.0044	0.0209	0.0184	0.1491	0.0274	0.0956	0.0582	0.0029
2	rs74664169	174265690	0.94	0.0451461751884772	0.98	0.18597139562509	0.272124877807514	0.240869377161002	0.0058	0.007	0.0842	0.0139	0.0459	0.0182	0.0183	0.024	0.0031	0.0474	0.0465	0.1018	0.0067	0.0481	0.105	0.0168	0.018	0.0058	0.0045	0.021	0.0186	0.149	0.0278	0.0951	0.0581	0.003
2	rs1865235	174267348	0.95	0.036223894092762	0.98	0.18597139562509	0.46252974509042	0.177556673590992	0.0063	0.0074	0.0825	0.0146	0.0467	0.0187	0.0188	0.0241	0.0038	0.049	0.0471	0.0998	0.0077	0.0464	0.1019	0.0176	0.0195	0.0069	0.0054	0.0214	0.0202	0.1469	0.028	0.0932	0.0557	0.0038
2	rs9287963	174272639	0.93	0.0557421353933153	0.98	0.18597139562509	2.11321288414663	1.20870574030219	0.0078	0.0085	0.0779	0.0152	0.0467	0.0188	0.0189	0.0259	0.0057	0.0492	0.0474	0.0954	0.01	0.042	0.101	0.0199	0.0202	0.0089	0.0076	0.0221	0.0237	0.1406	0.0277	0.0926	0.0538	0.0056
2	rs78336870	174274693	0.93	0.0557421353933153	0.98	0.18597139562509	2.26637276519416	1.27815323828181	0.0078	0.0085	0.0779	0.0152	0.0465	0.0187	0.0189	0.026	0.0057	0.0494	0.0474	0.0953	0.0101	0.0419	0.1008	0.0198	0.0202	0.0089	0.0077	0.0223	0.024	0.1404	0.0278	0.0924	0.0539	0.0057
2	rs76536316	174276685	0.93	0.0557421353933153	0.98	0.18597139562509	2.38509971508593	1.32970230118673	0.0078	0.0085	0.0778	0.0152	0.0465	0.0188	0.0189	0.0261	0.0058	0.0494	0.0473	0.0952	0.0102	0.0417	0.1011	0.0195	0.0202	0.009	0.0078	0.0225	0.024	0.1401	0.0279	0.0923	0.0539	0.0057
2	rs11686858	174278692	0.93	0.0557421353933153	0.96	0.241969076141015	2.45241026839684	1.32835463116484	0.0079	0.0085	0.0778	0.0152	0.0465	0.0188	0.0189	0.0262	0.0057	0.0495	0.0474	0.095	0.0103	0.0415	0.1011	0.0195	0.0202	0.009	0.0078	0.0225	0.0241	0.14	0.028	0.0922	0.0539	0.0057
2	rs7567442	174283773	0.93	0.0557421353933153	0.96	0.241969076141015	2.50011394357368	1.41880466890431	0.0079	0.0086	0.0774	0.0154	0.0465	0.0189	0.0187	0.0264	0.0057	0.0495	0.0475	0.0953	0.0103	0.0416	0.1008	0.0195	0.0203	0.009	0.0079	0.0227	0.0242	0.1396	0.0283	0.0918	0.0537	0.0058
2	rs10194862	174284769	0.93	0.0557421353933153	0.95	0.274028283204826	2.77602864668679	1.80378593636612	0.0084	0.0088	0.0765	0.015	0.0462	0.019	0.018	0.0266	0.006	0.0492	0.0473	0.0953	0.0107	0.0416	0.0981	0.0198	0.0195	0.0094	0.0082	0.0234	0.0248	0.1394	0.0288	0.0917	0.0552	0.0062
2	rs10930595	174284881	0.93	0.0557421353933153	0.95	0.274028283204826	2.9004083514204	1.89813204884502	0.0085	0.0085	0.0762	0.0149	0.0462	0.019	0.0179	0.0266	0.006	0.0492	0.0473	0.0954	0.0107	0.0416	0.0978	0.0197	0.0195	0.0094	0.0082	0.0235	0.0249	0.1396	0.0289	0.0916	0.0554	0.0062
2	rs115223120	174287715	0.92	0.0682081798453755	0.94	0.308944172156586	3.89779276590771	2.48383824089118	0.0089	0.0087	0.0748	0.014	0.0483	0.0185	0.017	0.0276	0.0069	0.0493	0.0467	0.0937	0.0106	0.0414	0.0931	0.02	0.0186	0.0103	0.0087	0.0243	0.0259	0.1389	0.0298	0.091	0.059	0.0065
2	rs3845742	174292442	0.92	0.0682081798453755	0.93	0.346822133743557	3.90701521137332	2.46117966541162	0.0089	0.0087	0.075	0.014	0.0484	0.0185	0.0171	0.0276	0.0069	0.0493	0.0467	0.0937	0.0107	0.0414	0.0926	0.02	0.0186	0.0103	0.0087	0.0243	0.0262	0.1392	0.0298	0.0908	0.059	0.0065
2	rs16861655	174292922	0.92	0.0682081798453755	0.93	0.346822133743557	3.911221475207	2.47407171727952	0.0089	0.0087	0.075	0.014	0.0483	0.0185	0.0171	0.0276	0.0069	0.0493	0.0467	0.0938	0.0107	0.0415	0.0926	0.02	0.0186	0.0103	0.0087	0.0243	0.0262	0.1391	0.0298	0.0908	0.059	0.0065
2	rs17751479	174295678	0.92	0.0682081798453755	0.92	0.387761932740255	3.93240662489771	2.48254805704859	0.0089	0.0087	0.0751	0.014	0.0482	0.0185	0.0171	0.0277	0.0069	0.0491	0.0467	0.0941	0.0107	0.0413	0.0924	0.02	0.0186	0.0103	0.0087	0.0243	0.0262	0.1394	0.0298	0.0907	0.0589	0.0065
2	rs74708076	174296283	0.92	0.0682081798453755	0.92	0.387761932740255	3.99750735952416	2.52535110235942	0.0089	0.0087	0.0751	0.0138	0.0481	0.0183	0.0171	0.0277	0.0069	0.0492	0.0467	0.0942	0.0107	0.0413	0.0924	0.0201	0.0187	0.0103	0.0087	0.0243	0.0262	0.1394	0.0298	0.0907	0.0589	0.0066
2	rs59302213	174302989	0.92	0.0682081798453755	0.92	0.387761932740255	4.03577165601522	2.52498173736596	0.0089	0.0087	0.0752	0.0138	0.0481	0.0183	0.017	0.0277	0.0069	0.0492	0.0467	0.0946	0.0107	0.0415	0.0924	0.0201	0.0186	0.0103	0.0088	0.0243	0.0262	0.1394	0.0299	0.0901	0.0589	0.0066
2	rs76395936	174303767	0.92	0.0682081798453755	0.92	0.387761932740255	4.04439424979748	2.53643504143343	0.0089	0.0087	0.0752	0.0138	0.0481	0.0183	0.017	0.0277	0.0069	0.0493	0.0467	0.0946	0.0107	0.0415	0.0923	0.0201	0.0186	0.0103	0.0088	0.0243	0.0262	0.1394	0.0299	0.0901	0.0589	0.0066
2	rs58919306	174305346	0.92	0.0682081798453755	0.91	0.431857736337621	4.10502383386268	2.57656981704836	0.0089	0.0087	0.0752	0.0138	0.048	0.0183	0.017	0.0277	0.007	0.0493	0.0467	0.0947	0.0106	0.0414	0.0925	0.0201	0.0186	0.0103	0.0088	0.0241	0.0262	0.1394	0.03	0.09	0.0589	0.0066
2	rs16861684	174306514	0.92	0.0682081798453755	0.91	0.431857736337621	4.83693155045563	2.76805208817233	0.0089	0.0087	0.0752	0.0138	0.048	0.0183	0.017	0.0279	0.007	0.0493	0.0466	0.0946	0.0106	0.0414	0.0925	0.0201	0.0186	0.0103	0.0091	0.0241	0.0262	0.1392	0.03	0.0899	0.0589	0.0066
2	rs1865651	174307600	0.93	0.0557421353933153	0.91	0.431857736337621	4.45127690615855	2.66096113968843	0.0089	0.0087	0.0745	0.0137	0.0472	0.0181	0.0169	0.03	0.007	0.0486	0.046	0.0937	0.0104	0.0412	0.0925	0.0199	0.0181	0.0102	0.0089	0.0243	0.0267	0.1396	0.0305	0.0913	0.0589	0.0064
2	rs72625245	174307725	0.93	0.0557421353933153	0.91	0.431857736337621	4.36743196645517	2.57490376349859	0.0089	0.0086	0.074	0.0139	0.0473	0.0182	0.0173	0.0301	0.007	0.0483	0.0457	0.0936	0.0103	0.0415	0.0933	0.0201	0.018	0.0099	0.0088	0.024	0.0265	0.1397	0.0307	0.0914	0.0587	0.0063
2	rs35616016	174310422	0.94	0.0451461751884772	0.91	0.431857736337621	1.66999471036644	1.247093241292	0.0078	0.0074	0.0717	0.0129	0.0475	0.0172	0.0169	0.0309	0.0057	0.0455	0.0427	0.096	0.0083	0.0467	0.097	0.0177	0.0159	0.0061	0.007	0.0236	0.0271	0.1476	0.0335	0.0979	0.0571	0.0049
2	rs77375770	174314025	0.92	0.0682081798453755	0.91	0.431857736337621	0.886011511168038	0.589370196983675	0.0064	0.0067	0.0725	0.012	0.0492	0.0162	0.0161	0.0312	0.0045	0.0436	0.042	0.1001	0.0069	0.0497	0.0985	0.0169	0.0142	0.0039	0.0054	0.0219	0.0263	0.152	0.0346	0.102	0.0567	0.0035
2	rs4972565	174314089	0.91	0.0827439743829911	0.91	0.431857736337621	0.879329015569783	0.533378895195939	0.0064	0.0067	0.0724	0.012	0.0493	0.0162	0.0161	0.0312	0.0045	0.0434	0.042	0.1002	0.0069	0.0497	0.0987	0.0169	0.0139	0.0039	0.0053	0.0219	0.0263	0.1522	0.0345	0.1019	0.0567	0.0035
2	rs4972566	174314161	0.91	0.0827439743829911	0.91	0.431857736337621	0.838648011858362	0.499118784882193	0.0064	0.0067	0.0721	0.012	0.0495	0.0162	0.0161	0.0314	0.0045	0.0433	0.042	0.1003	0.007	0.0498	0.0988	0.0169	0.0139	0.0039	0.0053	0.0218	0.0264	0.1522	0.0343	0.1018	0.0567	0.0035
2	rs6433414	174317510	0.91	0.0827439743829911	0.91	0.431857736337621	0.786805502788	0.424113247561946	0.0062	0.0066	0.0722	0.012	0.0496	0.0161	0.016	0.0314	0.0044	0.0434	0.0421	0.1013	0.0067	0.0499	0.0981	0.0168	0.0139	0.0037	0.0052	0.0219	0.0263	0.1531	0.0341	0.1016	0.057	0.0034
2	rs79947889	174318612	0.91	0.0827439743829911	0.91	0.431857736337621	0.738515659966673	0.416911174792667	0.0061	0.0066	0.0722	0.012	0.0498	0.0161	0.016	0.0314	0.0041	0.0435	0.0421	0.1016	0.0066	0.0501	0.0978	0.0168	0.0139	0.0037	0.0051	0.0219	0.0263	0.1535	0.0341	0.1015	0.0571	0.0033
2	rs4972569	174319411	0.91	0.0827439743829911	0.91	0.431857736337621	0.639215913216973	0.353162798546631	0.0061	0.0066	0.0722	0.012	0.0499	0.0161	0.0159	0.0314	0.0039	0.0435	0.0422	0.1019	0.0065	0.0503	0.0975	0.0168	0.014	0.0036	0.005	0.0219	0.0263	0.1537	0.0341	0.1014	0.0572	0.0033
2	rs77655963	174321573	0.91	0.0827439743829911	0.91	0.431857736337621	0.469355066982453	0.356535279177838	0.006	0.0065	0.0719	0.012	0.0503	0.0161	0.0159	0.0314	0.0037	0.0435	0.0425	0.1019	0.0062	0.0505	0.0974	0.0169	0.0141	0.0035	0.0048	0.0219	0.0262	0.1539	0.0343	0.1016	0.0575	0.0031
2	rs10173092	174321840	0.91	0.0827439743829911	0.92	0.387761932740255	0.434363280998113	0.309461137839901	0.006	0.0065	0.0719	0.012	0.0503	0.0161	0.0158	0.0314	0.0037	0.0435	0.0425	0.1018	0.0062	0.0505	0.0974	0.0169	0.0141	0.0035	0.0048	0.0219	0.0262	0.1539	0.0343	0.1017	0.0575	0.0031
2	rs60945776	174323931	0.91	0.0827439743829911	0.92	0.387761932740255	0.408613111905272	0.320682052288788	0.0059	0.0065	0.0719	0.0117	0.0511	0.016	0.0157	0.0313	0.0035	0.0435	0.0422	0.102	0.0061	0.0512	0.0968	0.0166	0.014	0.0033	0.0046	0.0218	0.0261	0.1549	0.0343	0.1015	0.0579	0.003
2	rs2358319	174330144	0.91	0.0827439743829911	0.92	0.387761932740255	0.33514609926303	0.313188263050118	0.0059	0.0065	0.0717	0.0116	0.0516	0.016	0.0158	0.0313	0.0034	0.0435	0.0421	0.1022	0.0058	0.0516	0.0964	0.0164	0.0142	0.0032	0.0045	0.0218	0.0261	0.1555	0.0343	0.1013	0.0581	0.0029
2	rs111832655	174331936	0.9	0.0995502148251544	0.92	0.387761932740255	0.335920809404927	0.339395448425031	0.0059	0.0065	0.0717	0.0115	0.0516	0.016	0.0158	0.0313	0.0034	0.0435	0.0421	0.1021	0.0058	0.0517	0.0964	0.0164	0.0143	0.0032	0.0045	0.0218	0.0261	0.1556	0.0343	0.1013	0.0581	0.0029
2	rs1433681	174338087	0.9	0.0995502148251544	0.92	0.387761932740255	0.295618453933684	0.290674320126259	0.0059	0.0065	0.0716	0.0115	0.0519	0.0161	0.016	0.0312	0.0032	0.0436	0.0419	0.1021	0.0057	0.0517	0.0962	0.0165	0.0145	0.0031	0.0043	0.0217	0.0262	0.156	0.0344	0.1011	0.0583	0.0028
2	rs74861073	174338481	0.9	0.0995502148251544	0.92	0.387761932740255	0.292102427457863	0.304552203402415	0.0059	0.0065	0.0716	0.0115	0.0519	0.0161	0.016	0.0312	0.0032	0.0436	0.0419	0.1022	0.0057	0.0517	0.0962	0.0165	0.0145	0.0031	0.0043	0.0217	0.0262	0.156	0.0344	0.1011	0.0583	0.0028
2	rs10930599	174341158	0.9	0.0995502148251544	0.92	0.387761932740255	0.25984517498042	0.271902898866162	0.0057	0.0065	0.0715	0.0115	0.052	0.0161	0.0162	0.0312	0.0032	0.0436	0.0419	0.1023	0.0055	0.0518	0.0961	0.0165	0.0146	0.0031	0.0043	0.0217	0.0261	0.1562	0.0344	0.1011	0.0583	0.0028
2	rs78350822	174342268	0.9	0.0995502148251544	0.94	0.308944172156586	0.264192244589239	0.270058579638946	0.0057	0.0065	0.0715	0.0115	0.052	0.0162	0.0162	0.0311	0.0032	0.0436	0.0418	0.1024	0.0055	0.0517	0.096	0.0166	0.0147	0.003	0.0043	0.0217	0.0262	0.1562	0.0344	0.1011	0.0584	0.0028
2	rs12466967	174344080	0.9	0.0995502148251544	0.94	0.308944172156586	0.265786859663126	0.268218156124282	0.0057	0.0065	0.0715	0.0115	0.052	0.0162	0.0162	0.0311	0.0031	0.0435	0.0417	0.1026	0.0055	0.0515	0.0959	0.0167	0.0148	0.0029	0.0042	0.0217	0.0262	0.1563	0.0345	0.1011	0.0584	0.0028
2	rs62175143	174344748	0.9	0.0995502148251544	0.94	0.308944172156586	0.28927709251255	0.287264917912144	0.0057	0.0065	0.0715	0.0115	0.052	0.0162	0.0161	0.0311	0.0031	0.0435	0.0418	0.1026	0.0055	0.0515	0.0959	0.0167	0.0148	0.0029	0.0042	0.0217	0.0262	0.1563	0.0345	0.1011	0.0585	0.0028
2	rs76981916	174346381	0.9	0.0995502148251544	0.94	0.308944172156586	0.343091738308761	0.315962096114256	0.0056	0.0062	0.0712	0.0115	0.0521	0.0162	0.016	0.0309	0.0032	0.0433	0.042	0.1028	0.0054	0.0514	0.0962	0.0164	0.0144	0.0025	0.0041	0.0218	0.0263	0.1566	0.0345	0.1013	0.0593	0.0028
2	rs2001990	174348843	0.89	0.118826527661215	0.94	0.308944172156586	0.383319029292591	0.340258982476078	0.0056	0.0059	0.0707	0.0117	0.0525	0.0164	0.0157	0.0307	0.0034	0.0432	0.0423	0.1029	0.0051	0.0519	0.096	0.0164	0.0139	0.0024	0.0039	0.022	0.0262	0.1567	0.0345	0.1013	0.0605	0.0026
2	rs2358260	174357287	0.89	0.118826527661215	0.94	0.308944172156586	0.402978618360433	0.343967020522088	0.0057	0.0058	0.0701	0.0119	0.0526	0.0166	0.0156	0.0305	0.0034	0.043	0.0422	0.1034	0.005	0.052	0.0962	0.0161	0.0139	0.0023	0.0039	0.0221	0.0261	0.1568	0.0345	0.102	0.0604	0.0025
2	rs72902998	174357984	0.89	0.118826527661215	0.95	0.274028283204826	0.404000152943398	0.337177856360444	0.0057	0.0058	0.0701	0.0119	0.0526	0.0166	0.0156	0.0305	0.0034	0.043	0.0421	0.1034	0.005	0.052	0.0965	0.0161	0.0139	0.0023	0.0039	0.0221	0.0261	0.1568	0.0345	0.102	0.0604	0.0025
2	rs7590983	174362349	0.89	0.118826527661215	0.95	0.274028283204826	0.411932334677105	0.345453480844414	0.0058	0.0058	0.0694	0.012	0.0528	0.0166	0.0156	0.0304	0.0034	0.0427	0.0423	0.1034	0.0049	0.0517	0.0968	0.0162	0.0138	0.0023	0.0039	0.0224	0.026	0.1567	0.0345	0.102	0.0606	0.0025
2	rs2015608	174371890	0.88	0.140769569262351	0.95	0.274028283204826	0.395864272898959	0.354161096644246	0.0063	0.0057	0.0694	0.0119	0.0529	0.0166	0.0155	0.0303	0.0034	0.0426	0.0424	0.1035	0.0048	0.0512	0.0969	0.0164	0.0135	0.0024	0.0038	0.0226	0.026	0.1565	0.0347	0.1019	0.0608	0.0025
2	rs7560077	174377174	0.88	0.140769569262351	0.95	0.274028283204826	0.348969319773348	0.38793109929597	0.0067	0.0057	0.0695	0.012	0.053	0.0166	0.0154	0.0303	0.0033	0.0426	0.0426	0.1035	0.0047	0.0511	0.0967	0.0165	0.0134	0.0021	0.0037	0.0226	0.0258	0.1563	0.035	0.1023	0.0609	0.0024
2	rs17753758	174381005	0.88	0.140769569262351	0.95	0.274028283204826	0.348495107476005	0.385371772584028	0.0067	0.0057	0.0695	0.012	0.053	0.0166	0.0154	0.0303	0.0032	0.0426	0.0426	0.1035	0.0047	0.0511	0.0967	0.0165	0.0135	0.0021	0.0037	0.0226	0.0257	0.1563	0.035	0.1023	0.0608	0.0024
2	rs6736440	174389644	0.88	0.140769569262351	0.95	0.274028283204826	0.346811716325973	0.399893319376163	0.0068	0.0056	0.0697	0.012	0.0531	0.0166	0.0153	0.0304	0.0032	0.0428	0.0429	0.1036	0.0047	0.0512	0.0963	0.0164	0.0137	0.0021	0.0037	0.0225	0.0257	0.156	0.035	0.1022	0.0608	0.0024
2	rs10497405	174418338	0.88	0.140769569262351	0.95	0.274028283204826	0.348916613077993	0.434912293615256	0.0067	0.0055	0.0701	0.0116	0.0536	0.0167	0.0154	0.0309	0.0033	0.043	0.0435	0.1034	0.0045	0.0518	0.0948	0.0164	0.0142	0.0022	0.0037	0.0223	0.0253	0.1562	0.0347	0.1017	0.0609	0.0022
2	rs579402	174430825	0.88	0.140769569262351	0.94	0.308944172156586	0.357668750671752	0.502683476714649	0.0067	0.0054	0.0704	0.0115	0.0538	0.0168	0.0155	0.0311	0.0033	0.0431	0.0438	0.1032	0.0045	0.0522	0.0941	0.0164	0.0144	0.0023	0.0036	0.0222	0.0252	0.1563	0.0346	0.1014	0.0609	0.0022
2	rs78270865	174431645	0.88	0.140769569262351	0.94	0.308944172156586	0.358095933120539	0.492691392231555	0.0067	0.0054	0.0704	0.0115	0.0538	0.0168	0.0155	0.0311	0.0033	0.0431	0.0438	0.1033	0.0045	0.0522	0.094	0.0164	0.0144	0.0023	0.0036	0.0222	0.0251	0.1563	0.0345	0.1014	0.0609	0.0022
2	rs73028885	174431781	0.88	0.140769569262351	0.94	0.308944172156586	0.324600998999265	0.492964463800736	0.0067	0.0054	0.0703	0.0115	0.0538	0.0168	0.0155	0.0311	0.0033	0.0431	0.0438	0.1032	0.0045	0.0522	0.094	0.0164	0.0144	0.0023	0.0036	0.0222	0.0251	0.1563	0.0345	0.1014	0.0609	0.0023
2	rs77920735	174432091	0.88	0.140769569262351	0.93	0.346822133743557	0.322118617804546	0.487510419262936	0.0067	0.0054	0.0703	0.0115	0.0538	0.0168	0.0155	0.0311	0.0033	0.0431	0.0438	0.1032	0.0045	0.0522	0.094	0.0164	0.0144	0.0023	0.0036	0.0222	0.0251	0.1563	0.0345	0.1014	0.0609	0.0023
2	rs13015604	174432648	0.88	0.140769569262351	0.93	0.346822133743557	0.31838864112127	0.469623887430701	0.0067	0.0054	0.0703	0.0115	0.0538	0.0167	0.0155	0.0311	0.0033	0.0431	0.0438	0.1032	0.0045	0.0522	0.094	0.0164	0.0144	0.0023	0.0036	0.0222	0.0252	0.1563	0.0345	0.1014	0.0609	0.0023
2	rs116184691	174443223	0.88	0.140769569262351	0.93	0.346822133743557	0.228075995747366	0.504468240767327	0.0066	0.0053	0.0695	0.0119	0.0536	0.0167	0.0157	0.031	0.003	0.0435	0.0442	0.1036	0.0045	0.0522	0.093	0.0165	0.0146	0.0022	0.0033	0.0217	0.0258	0.1562	0.0349	0.1011	0.0616	0.0023
2	rs1526303	174443347	0.87	0.165571370278195	0.93	0.346822133743557	0.238097199171256	0.500900323134958	0.0066	0.0053	0.0695	0.0119	0.0536	0.0167	0.0157	0.031	0.003	0.0435	0.044	0.1044	0.0045	0.0521	0.0925	0.0165	0.0146	0.0022	0.0033	0.0216	0.026	0.1562	0.0349	0.1012	0.0617	0.0023
2	rs72906727	174448488	0.87	0.165571370278195	0.92	0.387761932740255	0.22610878021273	0.498297082620606	0.0066	0.0052	0.069	0.0119	0.0537	0.0167	0.0157	0.031	0.0029	0.0436	0.0441	0.105	0.0045	0.0523	0.0922	0.0163	0.0146	0.0023	0.0032	0.0216	0.0259	0.1562	0.0349	0.1012	0.0619	0.0023
2	rs7584596	174450397	0.87	0.165571370278195	0.92	0.387761932740255	0.219400895851827	0.51396798180011	0.0065	0.0051	0.0688	0.0119	0.0538	0.0168	0.0157	0.031	0.0028	0.0437	0.0442	0.1056	0.0045	0.0524	0.0918	0.0162	0.0146	0.0024	0.0031	0.0217	0.0258	0.1563	0.035	0.1009	0.062	0.0022
2	rs530673	174454010	0.87	0.165571370278195	0.92	0.387761932740255	0.273559744953496	0.492827923171108	0.0065	0.005	0.0682	0.0119	0.0537	0.0169	0.0159	0.031	0.0028	0.0436	0.0447	0.1054	0.0043	0.0527	0.0906	0.0162	0.015	0.0034	0.0036	0.022	0.0258	0.1567	0.0346	0.0998	0.0621	0.0022
2	rs7599124	174455978	0.87	0.165571370278195	0.92	0.387761932740255	0.266380470702752	0.47299816147789	0.0065	0.005	0.0682	0.0119	0.0537	0.0169	0.0159	0.031	0.0028	0.0436	0.0449	0.1054	0.0043	0.0527	0.0907	0.0162	0.015	0.0035	0.0036	0.022	0.0258	0.1568	0.0346	0.0994	0.062	0.0022
2	rs75043716	174462809	0.87	0.165571370278195	0.92	0.387761932740255	0.263828492039423	0.459404968286183	0.0065	0.005	0.0682	0.0119	0.0538	0.0172	0.0159	0.0309	0.0028	0.0434	0.0448	0.1054	0.0043	0.0527	0.0903	0.0163	0.0151	0.0035	0.0036	0.0222	0.0257	0.157	0.0346	0.0994	0.0618	0.0022
2	rs4972594	174468419	0.87	0.165571370278195	0.92	0.387761932740255	0.280654106468206	0.429240282386569	0.0064	0.0051	0.0683	0.0119	0.0536	0.0173	0.016	0.0308	0.0029	0.0431	0.0447	0.1051	0.0043	0.053	0.0895	0.0165	0.0154	0.0036	0.0037	0.0225	0.0256	0.1574	0.0344	0.0994	0.0618	0.0022
2	rs4972595	174472265	0.86	0.193417951625055	0.92	0.387761932740255	0.289563745163312	0.396538947424643	0.0064	0.0053	0.0696	0.0121	0.0537	0.0173	0.0158	0.0305	0.003	0.0425	0.0454	0.1042	0.004	0.0532	0.0882	0.017	0.0167	0.004	0.004	0.0238	0.0253	0.1562	0.0347	0.0985	0.0609	0.0023
2	rs730912	174472810	0.86	0.193417951625055	0.92	0.387761932740255	0.307286349892897	0.4002808624299	0.0064	0.0054	0.0695	0.0122	0.0536	0.0173	0.0158	0.0305	0.003	0.0425	0.0455	0.1039	0.004	0.0531	0.0877	0.0179	0.0168	0.004	0.004	0.0239	0.0252	0.1555	0.0348	0.098	0.0617	0.0023
2	rs13026741	174476627	0.86	0.193417951625055	0.92	0.387761932740255	0.301495697968278	0.415344262527718	0.0063	0.0054	0.0703	0.0127	0.0532	0.0174	0.0161	0.03	0.0034	0.0422	0.0465	0.1033	0.0038	0.0535	0.0868	0.0175	0.0173	0.0048	0.004	0.0248	0.0255	0.154	0.0354	0.0962	0.0613	0.0025
2	rs2358235	174478729	0.86	0.193417951625055	0.92	0.387761932740255	0.321714278784667	0.419918889635658	0.0063	0.0054	0.0705	0.0129	0.0526	0.0174	0.016	0.0297	0.0035	0.0432	0.0467	0.1035	0.0038	0.0535	0.0864	0.0175	0.0174	0.0051	0.004	0.025	0.0256	0.1539	0.0355	0.0953	0.0614	0.0026
2	rs1465874	174478911	0.86	0.193417951625055	0.92	0.387761932740255	0.330978748320898	0.423063602767457	0.0063	0.0054	0.0705	0.0129	0.0526	0.0174	0.016	0.0295	0.0035	0.0433	0.0466	0.1039	0.0038	0.0539	0.0864	0.0174	0.0174	0.0051	0.004	0.025	0.0256	0.1541	0.0355	0.0944	0.0614	0.0026
2	rs755818	174480641	0.86	0.193417951625055	0.92	0.387761932740255	0.280137418492894	0.425032262035792	0.0063	0.0055	0.0696	0.0131	0.0527	0.0184	0.0165	0.0293	0.0035	0.043	0.047	0.1035	0.0039	0.0547	0.0868	0.0172	0.0178	0.0058	0.0041	0.0251	0.0257	0.1515	0.0362	0.0933	0.0611	0.0028
2	rs755816	174480881	0.86	0.193417951625055	0.92	0.387761932740255	0.285801637207773	0.414691855576725	0.006	0.0056	0.0698	0.0132	0.0525	0.0187	0.0166	0.0292	0.0035	0.0429	0.0471	0.1043	0.0039	0.0547	0.0861	0.0173	0.0177	0.006	0.0041	0.0252	0.0255	0.1511	0.0362	0.0932	0.061	0.0028
2	rs10930609	174482931	0.86	0.193417951625055	0.92	0.387761932740255	0.158236749562442	0.278156006481766	0.006	0.006	0.0715	0.0135	0.05	0.019	0.0169	0.0293	0.0035	0.0413	0.0492	0.1072	0.0036	0.0556	0.0855	0.0174	0.0179	0.0061	0.0038	0.0254	0.0237	0.151	0.0369	0.0943	0.057	0.0028
2	rs35486553	174490415	0.85	0.2244882202137	0.92	0.387761932740255	0.0928433254356482	0.314031705047368	0.0059	0.006	0.0714	0.0135	0.0496	0.0195	0.0172	0.0293	0.0032	0.0408	0.0494	0.1075	0.0035	0.0558	0.0852	0.018	0.0178	0.0059	0.0035	0.0253	0.0234	0.1521	0.0369	0.0947	0.0559	0.0028
2	rs116644079	174490580	0.85	0.2244882202137	0.92	0.387761932740255	0.0922545032301783	0.326397518023405	0.0059	0.006	0.0714	0.0134	0.0496	0.0195	0.0172	0.0296	0.0032	0.0407	0.0494	0.1075	0.0035	0.0558	0.0851	0.0181	0.0178	0.0058	0.0035	0.0253	0.0234	0.1522	0.037	0.0948	0.0558	0.0028
2	rs72625247	174502451	0.85	0.2244882202137	0.92	0.387761932740255	0.0906232106818197	0.279551517987119	0.0059	0.006	0.0711	0.0135	0.0491	0.0195	0.0174	0.0297	0.0032	0.0406	0.0495	0.1075	0.0034	0.0558	0.0851	0.0182	0.0178	0.0058	0.0035	0.0253	0.0234	0.1525	0.0371	0.0952	0.0556	0.0028
2	rs13033812	174511073	0.84	0.258953137461488	0.92	0.387761932740255	0.0924259987824755	0.274445166579399	0.0059	0.006	0.0711	0.0134	0.049	0.0196	0.0174	0.0297	0.0032	0.0405	0.0492	0.1074	0.0034	0.0557	0.0852	0.0181	0.0175	0.0057	0.0034	0.0253	0.0234	0.1535	0.037	0.0954	0.0554	0.0028
2	rs115039941	174512001	0.84	0.258953137461488	0.92	0.387761932740255	0.10950603785273	0.273173119035646	0.0059	0.006	0.0711	0.0134	0.049	0.0196	0.0174	0.0299	0.0032	0.0407	0.0495	0.1074	0.0034	0.0558	0.0851	0.0182	0.0175	0.0057	0.0034	0.0254	0.0232	0.1533	0.0368	0.0955	0.0554	0.0025
2	rs2167625	174521516	0.84	0.258953137461488	0.91	0.431857736337621	0.112058792538599	0.260895773789267	0.0059	0.006	0.0712	0.0133	0.049	0.0196	0.0175	0.0299	0.0032	0.0407	0.0495	0.1073	0.0034	0.0558	0.0848	0.0182	0.0175	0.0057	0.0034	0.0256	0.0232	0.1532	0.0367	0.0959	0.0555	0.0026
2	rs114012408	174524847	0.84	0.258953137461488	0.91	0.431857736337621	0.106105313391046	0.292560589846934	0.0059	0.006	0.0711	0.0138	0.0489	0.0197	0.0177	0.0299	0.0029	0.0406	0.0495	0.1082	0.0031	0.0557	0.0843	0.0182	0.0175	0.0057	0.0034	0.0255	0.0229	0.1529	0.0367	0.0959	0.0555	0.0026
2	rs17377600	174526459	0.84	0.258953137461488	0.91	0.431857736337621	0.109451538660609	0.2803665557511	0.0059	0.0059	0.071	0.0139	0.0488	0.0198	0.0177	0.0299	0.0029	0.0406	0.0496	0.1084	0.0031	0.0556	0.0842	0.0183	0.0175	0.0057	0.0034	0.0255	0.0226	0.1532	0.0367	0.0959	0.0556	0.0026
2	rs62172943	174532277	0.84	0.258953137461488	0.9	0.479198205640863	0.117614921519238	0.214052936535515	0.0059	0.0059	0.0705	0.014	0.0485	0.0206	0.0184	0.0299	0.003	0.0404	0.0496	0.1097	0.003	0.0553	0.0838	0.0185	0.0176	0.0058	0.0034	0.0251	0.0226	0.153	0.0365	0.0949	0.0555	0.0028
2	rs631051	174533845	0.84	0.258953137461488	0.89	0.529866637543626	0.119245083524578	0.220930067034867	0.0059	0.0059	0.0703	0.0141	0.0485	0.0206	0.0185	0.0299	0.003	0.0404	0.0496	0.1096	0.003	0.0553	0.0838	0.0187	0.0176	0.0058	0.0034	0.0251	0.0226	0.153	0.0365	0.0949	0.0555	0.0028
2	rs16861976	174551768	0.84	0.258953137461488	0.89	0.529866637543626	0.130889968744511	0.181384203457618	0.006	0.0059	0.0708	0.0142	0.0482	0.0206	0.0189	0.0301	0.003	0.0403	0.0493	0.11	0.0031	0.0547	0.0844	0.0188	0.0156	0.006	0.0035	0.0248	0.0225	0.1528	0.0366	0.095	0.0552	0.0038
2	rs16861981	174552473	0.84	0.258953137461488	0.89	0.529866637543626	0.133181469580871	0.148832041487617	0.0061	0.0059	0.0714	0.0143	0.0482	0.0206	0.0192	0.03	0.0031	0.0403	0.0493	0.11	0.0031	0.0544	0.0848	0.0189	0.0154	0.006	0.0035	0.0248	0.0223	0.1524	0.0365	0.095	0.0546	0.0039
2	rs752280	174553435	0.83	0.29697514221559	0.89	0.529866637543626	0.290233191024793	0.0671703131928342	0.0067	0.006	0.0742	0.015	0.0468	0.0224	0.0201	0.0292	0.0034	0.0402	0.0481	0.1106	0.0035	0.0516	0.0843	0.0195	0.0161	0.0064	0.0037	0.025	0.0223	0.1526	0.0355	0.095	0.0508	0.0053
2	rs72908798	174553633	0.82	0.338707801994422	0.88	0.583941145430028	0.349338381707078	0.0598122729134044	0.0067	0.0061	0.0748	0.0152	0.0466	0.0227	0.0202	0.0288	0.0033	0.0401	0.048	0.1111	0.0035	0.0512	0.0843	0.0195	0.0162	0.0064	0.0037	0.0249	0.0223	0.1524	0.0353	0.0952	0.0502	0.0055
2	rs12988452	174554115	0.81	0.384295662080596	0.88	0.583941145430028	0.600164204696969	0.0640889964898821	0.0067	0.0062	0.0763	0.0157	0.0459	0.0233	0.0205	0.0285	0.0033	0.0399	0.0477	0.1117	0.0036	0.0509	0.0841	0.0196	0.0165	0.0067	0.0038	0.0248	0.0223	0.1516	0.0347	0.0955	0.0488	0.006
2	rs16861989	174554992	0.81	0.384295662080596	0.88	0.583941145430028	0.683244445595888	0.0791992646146135	0.0067	0.0063	0.0772	0.0157	0.0457	0.0234	0.0207	0.0274	0.0033	0.0398	0.0475	0.112	0.0037	0.0509	0.0837	0.0192	0.0166	0.0068	0.0039	0.0241	0.0236	0.1516	0.0345	0.0956	0.0483	0.0061
2	rs10194513	174561099	0.8	0.433874260405774	0.88	0.583941145430028	0.777982513006221	0.0807596632599338	0.0069	0.0065	0.078	0.0156	0.0456	0.0232	0.0206	0.0268	0.0034	0.0397	0.0472	0.1125	0.0037	0.0506	0.0835	0.0189	0.0165	0.007	0.0039	0.024	0.0237	0.1515	0.0344	0.0964	0.0479	0.0063
2	rs12329372	174578522	0.8	0.433874260405774	0.88	0.583941145430028	0.847839956365815	0.0913164243517505	0.0068	0.0066	0.0791	0.0157	0.0458	0.0232	0.0206	0.0268	0.0035	0.0394	0.0474	0.1128	0.0037	0.0506	0.0833	0.0184	0.0169	0.0071	0.004	0.0237	0.0238	0.1507	0.0342	0.0964	0.0477	0.0064
2	rs1371440	174584791	0.8	0.433874260405774	0.87	0.641494868499257	0.752915336665839	0.107011778582381	0.0068	0.0066	0.0791	0.0157	0.0459	0.0232	0.0206	0.0268	0.0036	0.0396	0.0474	0.1129	0.0037	0.0506	0.0833	0.0184	0.0169	0.0071	0.004	0.0237	0.0238	0.1507	0.0341	0.0965	0.0476	0.0063
2	rs76953632	174587552	0.8	0.433874260405774	0.87	0.641494868499257	0.642686444472708	0.0704529105358112	0.0069	0.0065	0.0798	0.0157	0.0459	0.0232	0.0205	0.0265	0.0038	0.0394	0.0473	0.1132	0.0037	0.0505	0.0832	0.0188	0.0168	0.0071	0.004	0.0234	0.0235	0.1503	0.0339	0.0973	0.0471	0.0062
2	rs35102195	174599623	0.8	0.433874260405774	0.87	0.641494868499257	0.663400759767141	0.0877398470770927	0.007	0.0065	0.0801	0.0158	0.0459	0.0232	0.0205	0.0264	0.0039	0.0392	0.0473	0.1134	0.0038	0.0505	0.0831	0.0188	0.0167	0.0071	0.0041	0.0233	0.0233	0.1501	0.0338	0.0975	0.0469	0.0063
2	rs56288657	174600231	0.8	0.433874260405774	0.86	0.702596200902853	0.680695024568	0.106179179038165	0.007	0.0065	0.0803	0.0158	0.0459	0.0232	0.0204	0.0263	0.004	0.0391	0.0473	0.1135	0.0038	0.0506	0.0831	0.0187	0.0167	0.0071	0.0041	0.0233	0.0233	0.15	0.0337	0.0976	0.0467	0.0063
2	rs75263467	174601275	0.8	0.433874260405774	0.86	0.702596200902853	0.707787401345438	0.112144554967232	0.0071	0.0065	0.0803	0.0158	0.0459	0.0233	0.0205	0.0265	0.0041	0.0389	0.0472	0.1135	0.0038	0.0506	0.0828	0.0187	0.0168	0.0072	0.0042	0.0233	0.0233	0.1498	0.0337	0.0977	0.0466	0.0064
2	rs12105079	174605352	0.79	0.487570276707753	0.86	0.702596200902853	1.2864805280155	0.514658107299381	0.0078	0.0068	0.0803	0.0161	0.0454	0.0242	0.0212	0.026	0.0047	0.038	0.0468	0.1142	0.004	0.051	0.0811	0.0186	0.0172	0.0074	0.0044	0.0235	0.0239	0.1484	0.0332	0.098	0.046	0.0068
2	rs78553916	174605359	0.79	0.487570276707753	0.86	0.702596200902853	1.3132255284752	0.527814555836405	0.0078	0.0068	0.0803	0.0161	0.0453	0.0243	0.0212	0.0261	0.0047	0.038	0.0464	0.1142	0.004	0.0511	0.0809	0.0186	0.0172	0.0074	0.0044	0.0235	0.0239	0.1484	0.0332	0.0983	0.0459	0.0068
2	rs41326844	174605495	0.79	0.487570276707753	0.86	0.702596200902853	1.28723905126576	0.508593047075076	0.0078	0.0068	0.0804	0.0161	0.0453	0.0243	0.0212	0.0261	0.0047	0.038	0.0464	0.1143	0.004	0.0511	0.0809	0.0185	0.0173	0.0073	0.0044	0.0235	0.0239	0.1485	0.033	0.0986	0.0458	0.0068
2	rs16862069	174607506	0.79	0.487570276707753	0.86	0.702596200902853	1.29359837389782	0.474349628098756	0.0079	0.007	0.0801	0.0161	0.0452	0.0245	0.0207	0.0257	0.0049	0.0376	0.0464	0.1146	0.0039	0.0515	0.0811	0.0185	0.0172	0.0069	0.0043	0.0234	0.0238	0.1491	0.0328	0.0992	0.0455	0.0068
2	rs3845743	174622525	0.79	0.487570276707753	0.86	0.702596200902853	1.56977289071426	0.403643883507069	0.0085	0.0073	0.0797	0.0156	0.0452	0.0252	0.0206	0.0253	0.0052	0.037	0.0464	0.1152	0.0038	0.0524	0.0813	0.0176	0.0172	0.0064	0.004	0.0232	0.0242	0.1489	0.0321	0.1007	0.0452	0.0066
2	rs953936	174625457	0.79	0.487570276707753	0.86	0.702596200902853	1.79460101166574	0.433327400364691	0.0086	0.0073	0.0793	0.0155	0.0452	0.0253	0.0206	0.0251	0.0053	0.037	0.0465	0.1153	0.0037	0.0525	0.0815	0.0174	0.0171	0.0064	0.004	0.0232	0.0242	0.1489	0.0319	0.1012	0.0453	0.0067
2	rs6433436	174629287	0.79	0.487570276707753	0.86	0.702596200902853	1.88373581109135	0.487510419262936	0.0086	0.0073	0.0793	0.0155	0.0452	0.0253	0.0206	0.0251	0.0054	0.037	0.0465	0.1153	0.0037	0.0526	0.0816	0.0173	0.0171	0.0064	0.0041	0.0232	0.0241	0.1488	0.0318	0.1012	0.0454	0.0067
2	rs75524960	174631029	0.79	0.487570276707753	0.86	0.702596200902853	1.89124845341335	0.473133263052596	0.0086	0.0073	0.0793	0.0155	0.0451	0.0253	0.0207	0.0251	0.0054	0.037	0.0465	0.1153	0.0037	0.0526	0.0816	0.0173	0.0168	0.0064	0.0041	0.0232	0.0241	0.1488	0.0318	0.1012	0.0455	0.0067
2	rs115386874	174631638	0.79	0.487570276707753	0.86	0.702596200902853	1.85627690646076	0.435705320422243	0.0086	0.0073	0.0794	0.0154	0.0451	0.0253	0.0206	0.0252	0.0054	0.037	0.0465	0.1153	0.0037	0.0525	0.0817	0.0173	0.0168	0.0064	0.004	0.0232	0.0241	0.1489	0.0318	0.1012	0.0456	0.0067
2	rs12616504	174634915	0.79	0.487570276707753	0.86	0.702596200902853	1.77740128490161	0.451112377724515	0.0086	0.0072	0.0796	0.0154	0.0452	0.0252	0.0206	0.0251	0.0053	0.0371	0.0465	0.1154	0.0037	0.0523	0.0817	0.0172	0.0168	0.0063	0.004	0.0232	0.0241	0.1492	0.0318	0.1011	0.0456	0.0066
2	rs72917465	174640621	0.79	0.487570276707753	0.86	0.702596200902853	1.68284696474173	0.356160107168408	0.0086	0.0071	0.0796	0.0154	0.0452	0.0252	0.0205	0.0251	0.0053	0.0373	0.0465	0.1155	0.0036	0.0524	0.0818	0.017	0.0167	0.0063	0.004	0.0232	0.0241	0.1492	0.0317	0.1012	0.0459	0.0065
2	rs78204615	174643896	0.79	0.487570276707753	0.87	0.641494868499257	1.66238343714471	0.317170368243561	0.0086	0.007	0.0796	0.0155	0.0452	0.0253	0.0204	0.0251	0.0053	0.0373	0.0465	0.1156	0.0036	0.0525	0.0817	0.0169	0.0167	0.0062	0.0039	0.0232	0.0241	0.1492	0.0317	0.1012	0.0461	0.0064
2	rs75364995	174648876	0.79	0.487570276707753	0.86	0.702596200902853	1.62999235576983	0.277342949892001	0.0086	0.0069	0.0797	0.0155	0.0452	0.0252	0.0204	0.0251	0.0053	0.0375	0.0465	0.1157	0.0036	0.0526	0.0818	0.0168	0.0166	0.0062	0.0039	0.0231	0.0242	0.1493	0.0316	0.1012	0.0464	0.0063
2	rs113729411	174649373	0.79	0.487570276707753	0.86	0.702596200902853	1.69699306921336	0.286561054103229	0.0087	0.0068	0.0796	0.0156	0.0452	0.0253	0.0204	0.0251	0.0052	0.0375	0.0465	0.1157	0.0036	0.0526	0.0817	0.0168	0.0167	0.0061	0.0042	0.0232	0.0241	0.1492	0.0316	0.1011	0.0463	0.0063
2	rs16862084	174654783	0.79	0.487570276707753	0.86	0.702596200902853	1.76036542157243	0.289026875031552	0.0087	0.0067	0.0796	0.0154	0.0453	0.0253	0.0204	0.025	0.0052	0.0376	0.0465	0.1157	0.0036	0.0526	0.0819	0.0167	0.0167	0.0061	0.0042	0.0231	0.0241	0.1492	0.0315	0.1011	0.0465	0.0063
2	rs76362592	174655393	0.79	0.487570276707753	0.86	0.702596200902853	1.74211566454656	0.268677895816773	0.0087	0.0067	0.0796	0.0154	0.0453	0.0253	0.0204	0.025	0.0052	0.0376	0.0465	0.1157	0.0036	0.0526	0.0819	0.0167	0.0167	0.0061	0.0042	0.0231	0.0241	0.1492	0.0315	0.1011	0.0465	0.0063
2	rs17305401	174665117	0.79	0.487570276707753	0.86	0.702596200902853	1.64429125043635	0.281182320771671	0.0088	0.0067	0.0796	0.0154	0.0453	0.0252	0.0204	0.0249	0.0052	0.0376	0.0466	0.1156	0.0036	0.0526	0.082	0.0165	0.0166	0.0061	0.0042	0.0231	0.0241	0.1495	0.0316	0.101	0.0465	0.0062
2	rs35341582	174665635	0.79	0.487570276707753	0.86	0.702596200902853	1.6199683325372	0.26592313197006	0.0088	0.0067	0.0796	0.0154	0.0454	0.0252	0.0204	0.0249	0.0052	0.0376	0.0466	0.1156	0.0036	0.0526	0.0821	0.0164	0.0166	0.0061	0.0042	0.0231	0.0241	0.1496	0.0316	0.101	0.0465	0.0062
2	rs16862092	174666821	0.79	0.487570276707753	0.86	0.702596200902853	1.57171261588942	0.263291458474518	0.0088	0.0067	0.0797	0.0154	0.0455	0.0251	0.0204	0.0248	0.0051	0.0376	0.0467	0.1155	0.0035	0.0526	0.0821	0.0162	0.0166	0.0061	0.0042	0.023	0.0241	0.1499	0.0316	0.101	0.0466	0.0061
2	rs13393811	174675084	0.8	0.433874260405774	0.86	0.702596200902853	1.15086930138765	0.253411363149183	0.0095	0.0071	0.0782	0.0157	0.046	0.0252	0.0207	0.0242	0.0053	0.0379	0.0476	0.1147	0.0041	0.0522	0.0822	0.0164	0.0167	0.006	0.0042	0.022	0.0251	0.1498	0.0309	0.1014	0.0463	0.0055
2	rs907956	174680163	0.8	0.433874260405774	0.86	0.702596200902853	1.13954139258186	0.231926527841757	0.0096	0.0071	0.0779	0.0156	0.046	0.0253	0.0209	0.0241	0.0053	0.0382	0.0476	0.1147	0.0042	0.0522	0.0823	0.0164	0.0166	0.006	0.0042	0.0219	0.0251	0.1499	0.0307	0.1014	0.0463	0.0054
2	rs60336479	174683516	0.8	0.433874260405774	0.86	0.702596200902853	1.17246774734181	0.255106344637183	0.0096	0.0071	0.0777	0.0155	0.0461	0.0254	0.021	0.0241	0.0053	0.0383	0.0476	0.1147	0.0042	0.0521	0.0825	0.0165	0.0166	0.006	0.0042	0.0218	0.0251	0.1501	0.0305	0.1015	0.0463	0.0053
2	rs7577272	174684363	0.8	0.433874260405774	0.86	0.702596200902853	1.17576228417584	0.210641341207659	0.0096	0.0071	0.0776	0.0156	0.0461	0.0255	0.0211	0.024	0.0053	0.0383	0.0476	0.1147	0.0042	0.0521	0.0825	0.0165	0.0167	0.0059	0.0042	0.0218	0.025	0.15	0.0306	0.1015	0.0463	0.0054
2	rs114538068	174688832	0.8	0.433874260405774	0.87	0.641494868499257	1.13628715247974	0.206613737835211	0.0095	0.0071	0.0775	0.0156	0.0462	0.0255	0.0212	0.0239	0.0054	0.0383	0.0476	0.1146	0.0042	0.0521	0.0825	0.0167	0.0167	0.006	0.0042	0.0217	0.025	0.1497	0.0305	0.1017	0.0463	0.0054
2	rs62174092	174689500	0.8	0.433874260405774	0.87	0.641494868499257	1.1561404213096	0.232475394744211	0.0095	0.0072	0.0774	0.0156	0.0462	0.0255	0.0212	0.0239	0.0054	0.0383	0.0476	0.1146	0.0042	0.0521	0.0825	0.0167	0.0167	0.006	0.0042	0.0217	0.025	0.1496	0.0305	0.1017	0.0463	0.0054
2	rs867458	174698705	0.8	0.433874260405774	0.87	0.641494868499257	1.12861812233123	0.183816025136893	0.0096	0.0073	0.0776	0.016	0.0466	0.0255	0.0218	0.0237	0.0055	0.0382	0.0478	0.1132	0.0041	0.0527	0.0823	0.0173	0.0167	0.0059	0.004	0.0215	0.0254	0.1471	0.0305	0.1024	0.0465	0.0055
2	rs77798569	174703719	0.8	0.433874260405774	0.87	0.641494868499257	0.949791765831335	0.215444059008505	0.0096	0.0075	0.0775	0.0164	0.0469	0.0257	0.0221	0.0247	0.0054	0.038	0.0478	0.112	0.004	0.0528	0.0824	0.0179	0.0172	0.0059	0.0039	0.0212	0.0256	0.1455	0.0313	0.1018	0.0463	0.0055
2	rs7602424	174705545	0.8	0.433874260405774	0.87	0.641494868499257	0.89337046931416	0.230391933645373	0.0097	0.0077	0.0771	0.0165	0.0478	0.0256	0.0224	0.0253	0.0054	0.0371	0.048	0.1112	0.004	0.0529	0.0825	0.0183	0.0175	0.0059	0.0038	0.0206	0.0261	0.1443	0.0324	0.1011	0.0462	0.0055
2	rs112961620	174709983	0.79	0.487570276707753	0.88	0.583941145430028	0.554543682239894	0.237765735486147	0.0096	0.008	0.0781	0.0169	0.0484	0.0254	0.023	0.0251	0.0053	0.0365	0.0482	0.1089	0.0044	0.0524	0.0831	0.0193	0.0184	0.0057	0.0037	0.0203	0.0268	0.1419	0.0333	0.0993	0.0473	0.0054
2	rs4972601	174710364	0.79	0.487570276707753	0.87	0.641494868499257	0.600095482528139	0.297529568665732	0.0096	0.0081	0.0783	0.017	0.0485	0.0255	0.0231	0.0251	0.0053	0.0363	0.0483	0.1085	0.0044	0.0523	0.0833	0.0195	0.0186	0.0057	0.0037	0.0203	0.0269	0.1415	0.0334	0.099	0.0474	0.0054
2	rs962327	174712414	0.78	0.545501786478432	0.87	0.641494868499257	0.406047115418249	0.270173735640947	0.0098	0.0083	0.0785	0.0174	0.0495	0.0251	0.0235	0.0251	0.005	0.0367	0.0475	0.1078	0.0044	0.0522	0.0842	0.0193	0.0185	0.0055	0.0041	0.0206	0.0279	0.1392	0.0347	0.0969	0.0477	0.0051
2	rs6707737	174713425	0.78	0.545501786478432	0.87	0.641494868499257	0.381385923842569	0.268447995414765	0.0097	0.0083	0.0789	0.0173	0.0501	0.0251	0.0235	0.0256	0.0048	0.037	0.0472	0.1075	0.0043	0.0519	0.084	0.0194	0.0183	0.0056	0.0042	0.0208	0.0287	0.1386	0.0351	0.0962	0.048	0.0048
2	rs68010911	174718092	0.79	0.487570276707753	0.88	0.583941145430028	0.307286349892897	0.215015704964201	0.0095	0.0082	0.0797	0.0174	0.0511	0.025	0.0236	0.0259	0.0045	0.0375	0.0465	0.1078	0.0041	0.0519	0.0838	0.0193	0.0182	0.0053	0.0039	0.0208	0.0294	0.1379	0.0364	0.0947	0.0483	0.0041
2	rs3863940	174724368	0.78	0.545501786478432	0.88	0.583941145430028	0.274116270548914	0.255898553140509	0.0098	0.0082	0.0798	0.0173	0.0514	0.0248	0.0236	0.0261	0.0044	0.0381	0.0461	0.1074	0.0042	0.0521	0.0839	0.0194	0.0181	0.0057	0.0037	0.0208	0.0299	0.1377	0.0363	0.0938	0.0482	0.004
2	rs114451169	174726878	0.78	0.545501786478432	0.88	0.583941145430028	0.234545569765136	0.23599803355432	0.0098	0.0082	0.0798	0.0172	0.0516	0.0247	0.0236	0.0263	0.0043	0.0382	0.0462	0.1067	0.0042	0.0521	0.0841	0.0195	0.0181	0.0056	0.0037	0.021	0.03	0.1376	0.0363	0.0937	0.0483	0.0038
2	rs9287966	174755423	0.78	0.545501786478432	0.88	0.583941145430028	0.248620863750644	0.195413364884309	0.0096	0.0079	0.0811	0.0166	0.0529	0.0241	0.0232	0.0265	0.0039	0.0386	0.0471	0.1036	0.0039	0.0519	0.0854	0.0197	0.0183	0.0051	0.0036	0.022	0.0309	0.137	0.0362	0.0934	0.0492	0.003
2	rs77990474	174755714	0.78	0.545501786478432	0.88	0.583941145430028	0.242762763125888	0.200516520419865	0.0096	0.0079	0.0811	0.0166	0.0529	0.0241	0.0232	0.0265	0.0039	0.0386	0.0471	0.1036	0.0039	0.0519	0.0854	0.0197	0.0183	0.0051	0.0036	0.022	0.0309	0.137	0.0363	0.0934	0.0492	0.003
2	rs1818499	174762184	0.78	0.545501786478432	0.89	0.529866637543626	0.212200940087934	0.206930766070822	0.0095	0.0078	0.0811	0.0166	0.0527	0.0241	0.023	0.0264	0.0039	0.0387	0.0471	0.1036	0.0039	0.0515	0.0856	0.0197	0.0182	0.0051	0.0035	0.022	0.0309	0.1371	0.0366	0.0936	0.0493	0.003
2	rs75088951	174768077	0.78	0.545501786478432	0.89	0.529866637543626	0.206879564101363	0.201458631404874	0.0095	0.0078	0.0811	0.0166	0.0527	0.0241	0.023	0.0264	0.0039	0.0387	0.0471	0.1036	0.0038	0.0514	0.0857	0.0197	0.0182	0.0051	0.0035	0.0221	0.0309	0.1371	0.0367	0.0936	0.0493	0.003
2	rs72911133	174772660	0.78	0.545501786478432	0.89	0.529866637543626	0.202418289748343	0.220282308031626	0.0095	0.0075	0.0812	0.0165	0.0525	0.0241	0.0228	0.0263	0.0039	0.0387	0.0471	0.1037	0.0038	0.0506	0.0861	0.0197	0.0181	0.0051	0.0033	0.0222	0.031	0.1372	0.0373	0.0942	0.0495	0.0029
2	rs72911139	174781463	0.78	0.545501786478432	0.89	0.529866637543626	0.201673570270599	0.220714078183654	0.0095	0.0075	0.0812	0.0165	0.0525	0.0241	0.0228	0.0263	0.0039	0.0387	0.0471	0.1037	0.0038	0.0506	0.0861	0.0197	0.0181	0.0051	0.0033	0.0222	0.031	0.1372	0.0373	0.0942	0.0495	0.0029
2	rs56063803	174794206	0.78	0.545501786478432	0.9	0.479198205640863	0.196697088160954	0.251269512319485	0.0095	0.0075	0.0812	0.0165	0.0525	0.024	0.0227	0.0263	0.0039	0.0388	0.0471	0.1036	0.0038	0.0505	0.0861	0.0197	0.0181	0.0051	0.0033	0.0222	0.0311	0.1372	0.0374	0.0943	0.0495	0.0029
2	rs75263037	174805967	0.78	0.545501786478432	0.9	0.479198205640863	0.211596972847025	0.236549984969912	0.0095	0.0075	0.0812	0.0159	0.0529	0.024	0.0226	0.0263	0.0039	0.0388	0.0472	0.1037	0.0038	0.051	0.0862	0.0197	0.0181	0.0051	0.0033	0.0222	0.0311	0.1373	0.0376	0.0935	0.0496	0.0029
2	rs116584341	174809425	0.78	0.545501786478432	0.91	0.431857736337621	0.196272719568835	0.235777369120738	0.0095	0.0075	0.0812	0.0165	0.0529	0.024	0.0225	0.0263	0.0039	0.0388	0.0472	0.1035	0.0038	0.0507	0.0862	0.0197	0.0181	0.0051	0.0033	0.0222	0.0311	0.1374	0.0376	0.0933	0.0496	0.0029
2	rs80236802	174814678	0.78	0.545501786478432	0.91	0.431857736337621	0.190386381705193	0.225264306881547	0.0095	0.0075	0.0813	0.0165	0.0529	0.024	0.0224	0.0263	0.0038	0.0388	0.0472	0.1035	0.0038	0.0507	0.0862	0.0197	0.0181	0.0051	0.0033	0.0222	0.0311	0.1374	0.0377	0.0933	0.0496	0.0029
2	rs1047640	174820750	0.78	0.545501786478432	0.91	0.431857736337621	0.185459740318703	0.217160279196102	0.0095	0.0075	0.0813	0.0165	0.0529	0.024	0.0223	0.0263	0.0038	0.0388	0.0472	0.1035	0.0038	0.0507	0.0862	0.0197	0.0181	0.0051	0.0033	0.0222	0.0311	0.1375	0.0377	0.0933	0.0496	0.0029
2	rs12998646	174839351	0.77	0.607778593196603	0.91	0.431857736337621	0.145031994972567	0.147138196921556	0.0098	0.0075	0.081	0.0171	0.0532	0.0242	0.0223	0.0264	0.0038	0.0385	0.0468	0.1025	0.0037	0.0501	0.0868	0.0198	0.0181	0.005	0.0034	0.022	0.0308	0.1382	0.0374	0.0938	0.0497	0.0028
2	rs4972626	174854758	0.77	0.607778593196603	0.91	0.431857736337621	0.078362319165209	0.0999341173109123	0.0097	0.0075	0.0815	0.0173	0.0539	0.0245	0.0223	0.026	0.0037	0.0391	0.0463	0.102	0.0038	0.0492	0.0876	0.0209	0.0181	0.0048	0.0032	0.0215	0.0304	0.1379	0.0366	0.0944	0.0493	0.0028
2	rs12472324	174861246	0.78	0.545501786478432	0.91	0.431857736337621	0.0650110492436209	0.0805359924956951	0.0097	0.0073	0.0821	0.0176	0.0543	0.025	0.0224	0.0246	0.0034	0.0389	0.0459	0.1016	0.0043	0.048	0.0895	0.0212	0.0184	0.0047	0.0028	0.0214	0.0308	0.1384	0.0361	0.0939	0.0494	0.0027
2	rs1374318	174865256	0.78	0.545501786478432	0.91	0.431857736337621	0.0702025766048991	0.0753165075465166	0.0097	0.0073	0.082	0.0176	0.0544	0.0251	0.0224	0.0245	0.0034	0.0388	0.0459	0.1016	0.0043	0.0479	0.0898	0.0212	0.0184	0.0047	0.0027	0.0213	0.0309	0.1384	0.0361	0.0937	0.0495	0.0027
2	rs34501967	174869889	0.78	0.545501786478432	0.91	0.431857736337621	0.0807687478101865	0.0716562263313227	0.0098	0.0072	0.0822	0.0177	0.0543	0.0252	0.0224	0.0243	0.0034	0.0387	0.0459	0.1015	0.0046	0.0476	0.0901	0.0212	0.0184	0.0048	0.0026	0.0214	0.0309	0.1384	0.0359	0.0935	0.0495	0.0027
2	rs80108221	174872861	0.78	0.545501786478432	0.91	0.431857736337621	0.0820349653370204	0.0703118997827638	0.0098	0.0072	0.0821	0.0179	0.0542	0.0253	0.0224	0.0242	0.0034	0.0387	0.0459	0.1017	0.0046	0.0472	0.0902	0.0213	0.0184	0.0048	0.0026	0.0213	0.0309	0.1383	0.0358	0.0936	0.0496	0.0027
2	rs6433460	174873885	0.78	0.545501786478432	0.91	0.431857736337621	0.0849302053728696	0.0693281128621609	0.0098	0.0072	0.082	0.0179	0.0542	0.0253	0.0224	0.0242	0.0034	0.0387	0.046	0.1018	0.0046	0.0472	0.0903	0.0213	0.0184	0.0048	0.0026	0.0213	0.0309	0.1382	0.0358	0.0936	0.0497	0.0027
2	rs7601227	174879174	0.78	0.545501786478432	0.91	0.431857736337621	0.0976646256299366	0.0678632666738902	0.0098	0.0072	0.0818	0.018	0.0541	0.0254	0.0224	0.0241	0.0035	0.0387	0.046	0.1019	0.0047	0.0471	0.0906	0.0213	0.0183	0.0049	0.0025	0.0214	0.0309	0.138	0.0356	0.0937	0.0497	0.0028
2	rs13035893	174885026	0.78	0.545501786478432	0.93	0.346822133743557	0.0992973619338258	0.0758247429028631	0.0097	0.0072	0.0816	0.0182	0.0542	0.0255	0.0224	0.0242	0.0035	0.0385	0.0454	0.1018	0.0047	0.0471	0.0908	0.0212	0.0183	0.0049	0.0025	0.0216	0.0311	0.138	0.0355	0.0939	0.0497	0.0028
2	rs35828399	174885683	0.78	0.545501786478432	0.94	0.308944172156586	0.0996567849372239	0.075026717366591	0.0097	0.0072	0.0817	0.0182	0.0542	0.0256	0.0225	0.0242	0.0035	0.0385	0.0453	0.1019	0.0045	0.0471	0.0908	0.0212	0.0183	0.0049	0.0025	0.0214	0.0311	0.138	0.0355	0.0939	0.0496	0.0028
2	rs56118148	174887104	0.78	0.545501786478432	0.94	0.308944172156586	0.101934642129695	0.0760429869509714	0.0099	0.0072	0.0816	0.0182	0.0543	0.0256	0.0225	0.0242	0.0035	0.0386	0.0452	0.1019	0.0046	0.0472	0.0907	0.0211	0.0183	0.0049	0.0025	0.0215	0.0309	0.138	0.0354	0.0939	0.0496	0.0028
2	rs10930629	174893344	0.78	0.545501786478432	0.94	0.308944172156586	0.0478939930902568	0.0732976358894361	0.0105	0.0071	0.0816	0.0184	0.0544	0.0263	0.0225	0.0242	0.0034	0.0388	0.0449	0.1019	0.0044	0.0469	0.0915	0.0213	0.0188	0.005	0.0026	0.0215	0.0283	0.1372	0.0352	0.0943	0.0498	0.0029
2	rs17308965	174896455	0.78	0.545501786478432	0.95	0.274028283204826	0.0652654255367443	0.125948150301075	0.0108	0.0072	0.0806	0.0192	0.0552	0.0275	0.0235	0.0245	0.0036	0.0384	0.0427	0.0994	0.0048	0.0449	0.0938	0.022	0.0199	0.0049	0.0036	0.0215	0.0278	0.1339	0.035	0.0954	0.0504	0.0037
2	rs6725206	174896733	0.78	0.545501786478432	0.94	0.308944172156586	0.0628464447796627	0.130681780387496	0.0108	0.0072	0.0807	0.0192	0.0552	0.0275	0.0235	0.0245	0.0036	0.0383	0.0426	0.0995	0.0048	0.0448	0.0938	0.022	0.0199	0.0049	0.0036	0.0215	0.0279	0.1338	0.0349	0.0953	0.0504	0.0037
2	rs112195132	174899129	0.78	0.545501786478432	0.95	0.274028283204826	0.141757386711994	0.146200197156492	0.011	0.0072	0.081	0.0192	0.0569	0.0279	0.0236	0.0239	0.0037	0.0394	0.0416	0.1003	0.0053	0.0441	0.0933	0.0219	0.0201	0.0053	0.0036	0.0215	0.0281	0.1335	0.0322	0.0946	0.0506	0.004
2	rs111421035	174899908	0.78	0.545501786478432	0.95	0.274028283204826	0.198632615340013	0.164580858810211	0.0111	0.0072	0.0811	0.0192	0.0574	0.028	0.0236	0.0237	0.0038	0.0398	0.0413	0.1008	0.0055	0.0438	0.093	0.022	0.0203	0.0054	0.0036	0.0216	0.0282	0.1333	0.0313	0.0943	0.0506	0.0041
2	rs17309203	174902997	0.78	0.545501786478432	0.95	0.274028283204826	0.325973103824333	0.219635172294957	0.0113	0.0073	0.0807	0.0193	0.0577	0.0282	0.0238	0.0234	0.0039	0.0398	0.0408	0.1018	0.006	0.0435	0.0929	0.0221	0.0206	0.0057	0.0035	0.0216	0.0284	0.1331	0.0306	0.0932	0.0508	0.0044
2	rs60888279	174903697	0.78	0.545501786478432	0.95	0.274028283204826	0.323333231283591	0.218235188306108	0.0113	0.0073	0.0807	0.0193	0.0577	0.0282	0.0239	0.0234	0.0039	0.0398	0.0408	0.1018	0.006	0.0435	0.0929	0.0221	0.0206	0.0057	0.0035	0.0216	0.0284	0.1331	0.0306	0.0931	0.0508	0.0044
2	rs147882661	174911756	0.78	0.545501786478432	0.95	0.274028283204826	0.321057795535256	0.227550742548961	0.0113	0.0073	0.0808	0.0192	0.0576	0.0278	0.024	0.0232	0.0038	0.0398	0.0406	0.1019	0.0061	0.0433	0.0934	0.0221	0.0207	0.0057	0.0036	0.0215	0.0286	0.1334	0.0306	0.0921	0.0511	0.0045
2	rs55970536	174916052	0.78	0.545501786478432	0.95	0.274028283204826	0.332313457187384	0.236218764368775	0.0113	0.0073	0.0809	0.0192	0.0576	0.0276	0.0241	0.0232	0.0038	0.0398	0.0405	0.1019	0.0062	0.0433	0.0937	0.022	0.0208	0.0057	0.0036	0.0215	0.0287	0.1335	0.0306	0.0916	0.0512	0.0045
2	rs12693033	174917529	0.78	0.545501786478432	0.94	0.308944172156586	0.335559162252012	0.251494699700036	0.0113	0.0073	0.0809	0.0193	0.0575	0.0276	0.0244	0.0233	0.0037	0.0398	0.0405	0.102	0.0062	0.0432	0.0935	0.0221	0.0209	0.0057	0.0036	0.0214	0.0287	0.1335	0.0306	0.091	0.0513	0.0045
2	rs16862301	174917948	0.77	0.607778593196603	0.94	0.308944172156586	0.318237906588054	0.261351566669545	0.0113	0.0073	0.0807	0.0195	0.0574	0.0277	0.0245	0.0235	0.0037	0.0399	0.0405	0.1021	0.0063	0.0431	0.0931	0.022	0.021	0.0057	0.0037	0.0213	0.0286	0.1332	0.0305	0.0913	0.0512	0.0046
2	rs6756828	174919189	0.77	0.607778593196603	0.94	0.308944172156586	0.356548643398468	0.328349957995155	0.0114	0.0072	0.0804	0.02	0.0569	0.028	0.025	0.024	0.0037	0.04	0.0404	0.1023	0.0068	0.0426	0.0922	0.022	0.0213	0.0056	0.0037	0.0209	0.0285	0.1327	0.0304	0.0923	0.051	0.0046
2	rs72918798	174920606	0.77	0.607778593196603	0.94	0.308944172156586	0.319344163406084	0.304791118788898	0.0114	0.007	0.0803	0.0203	0.057	0.028	0.0249	0.0241	0.0037	0.0399	0.04	0.1026	0.0065	0.042	0.0915	0.0218	0.0212	0.0055	0.0037	0.0207	0.0281	0.1338	0.0306	0.0935	0.051	0.0046
2	rs60561472	174922916	0.77	0.607778593196603	0.94	0.308944172156586	0.274348336240919	0.292560589846934	0.0114	0.0066	0.0802	0.0207	0.0567	0.0281	0.0247	0.0242	0.0037	0.0406	0.0398	0.1032	0.0062	0.0413	0.0905	0.0214	0.0211	0.0054	0.0037	0.0204	0.0274	0.1349	0.031	0.0954	0.0511	0.0045
2	rs115055664	174924021	0.77	0.607778593196603	0.94	0.308944172156586	0.273467049996728	0.26592313197006	0.0114	0.0065	0.0802	0.0208	0.0567	0.0282	0.0246	0.0243	0.0037	0.0405	0.0397	0.1034	0.0061	0.0409	0.0902	0.0212	0.021	0.0053	0.0037	0.0203	0.027	0.1354	0.0311	0.0961	0.0511	0.0044
2	rs10210192	174924658	0.76	0.674502615793853	0.94	0.308944172156586	0.275138151568801	0.227768889453881	0.0115	0.0064	0.0805	0.0209	0.0569	0.0281	0.0245	0.0243	0.0037	0.0406	0.0395	0.1035	0.0059	0.0407	0.0902	0.0211	0.021	0.0052	0.0037	0.0202	0.0266	0.136	0.0309	0.0967	0.0511	0.0044
2	rs79634544	174925823	0.76	0.674502615793853	0.94	0.308944172156586	0.25656584036027	0.157597423766489	0.0114	0.0061	0.0816	0.0209	0.0582	0.0279	0.0238	0.0239	0.0035	0.041	0.0393	0.105	0.0056	0.0401	0.0914	0.0206	0.0212	0.0049	0.0034	0.0195	0.0253	0.1366	0.0307	0.0974	0.0506	0.004
2	rs80058722	174926572	0.75	0.745768311887514	0.94	0.308944172156586	0.265832496566137	0.128709003578474	0.0113	0.0059	0.082	0.021	0.0587	0.0277	0.0234	0.0237	0.0034	0.041	0.039	0.106	0.0054	0.0395	0.0919	0.0202	0.0214	0.0048	0.0033	0.0191	0.0245	0.1373	0.0307	0.0978	0.0511	0.0038
2	rs1545361	174926751	0.75	0.745768311887514	0.94	0.308944172156586	0.280137418492894	0.125150796408133	0.0113	0.0059	0.0822	0.021	0.0589	0.0277	0.0233	0.0237	0.0034	0.0411	0.039	0.1061	0.0053	0.0394	0.0921	0.0201	0.0214	0.0047	0.0032	0.019	0.0243	0.1376	0.0307	0.0978	0.0512	0.0038
2	rs116547571	174927503	0.75	0.745768311887514	0.94	0.308944172156586	0.28899059151642	0.104934992509579	0.0112	0.0056	0.0826	0.0208	0.0591	0.0274	0.023	0.0236	0.0034	0.0415	0.0389	0.1072	0.0052	0.0388	0.0925	0.0199	0.0212	0.0045	0.0031	0.0188	0.0239	0.1384	0.0305	0.0983	0.0514	0.0035
2	rs77139257	174935094	0.75	0.745768311887514	0.94	0.308944172156586	0.380889641150425	0.0955072512731851	0.011	0.0052	0.0833	0.0204	0.0598	0.0269	0.0223	0.0225	0.0033	0.0424	0.0388	0.1097	0.0049	0.0378	0.0934	0.0193	0.0207	0.004	0.0028	0.0184	0.0227	0.1399	0.0299	0.0998	0.052	0.0031
2	rs17317701	174973825	0.74	0.82166312078733	0.94	0.308944172156586	0.425284998509469	0.0757520520348393	0.0108	0.005	0.0836	0.0203	0.0601	0.0267	0.0221	0.022	0.0033	0.0425	0.0386	0.1107	0.0046	0.0375	0.0944	0.0191	0.0205	0.0038	0.0027	0.0181	0.0222	0.1404	0.0297	0.1008	0.0519	0.003
2	rs77345174	174976833	0.74	0.82166312078733	0.94	0.308944172156586	0.43324535037857	0.0832365891098821	0.0108	0.005	0.0837	0.0203	0.0601	0.0266	0.0221	0.022	0.0033	0.0425	0.0385	0.1108	0.0046	0.0375	0.0945	0.0191	0.0205	0.0038	0.0027	0.0181	0.0222	0.1405	0.0297	0.1009	0.0519	0.003
2	rs77892386	174989264	0.74	0.82166312078733	0.94	0.308944172156586	0.45388627906894	0.0924949556582326	0.0108	0.0049	0.0838	0.0203	0.0601	0.0266	0.0221	0.0219	0.0033	0.0425	0.0386	0.111	0.0046	0.0376	0.0945	0.0191	0.0205	0.0038	0.0027	0.0178	0.0222	0.1406	0.0296	0.1009	0.0519	0.0029
2	rs72920538	174989315	0.74	0.82166312078733	0.94	0.308944172156586	0.451302815533959	0.0888223385193524	0.0108	0.0049	0.0838	0.0203	0.0601	0.0265	0.0221	0.0219	0.0033	0.0425	0.0386	0.111	0.0046	0.0376	0.0945	0.0191	0.0204	0.0038	0.0027	0.0178	0.0222	0.1409	0.0296	0.1009	0.0519	0.0029
2	rs72920543	174996947	0.74	0.82166312078733	0.93	0.346822133743557	0.449864029468095	0.0912380688461112	0.0108	0.0049	0.0839	0.0203	0.0602	0.0265	0.0221	0.0219	0.0033	0.0425	0.0386	0.111	0.0046	0.0376	0.0945	0.0191	0.0203	0.0038	0.0026	0.0178	0.0222	0.1409	0.0296	0.101	0.0519	0.0029
2	rs80107935	175004250	0.74	0.82166312078733	0.93	0.346822133743557	0.450942907545028	0.0833876767461409	0.0108	0.0049	0.0839	0.0203	0.0602	0.0265	0.0221	0.0219	0.0033	0.0425	0.0386	0.111	0.0046	0.0376	0.0945	0.0191	0.0203	0.0037	0.0026	0.0178	0.0222	0.1409	0.0296	0.101	0.0519	0.0029
2	rs16862429	175020309	0.74	0.82166312078733	0.93	0.346822133743557	0.500479667422117	0.106761735439972	0.0108	0.0049	0.0843	0.0203	0.0603	0.0264	0.0221	0.0218	0.0033	0.0426	0.0385	0.1112	0.0045	0.0376	0.0944	0.0191	0.0203	0.0036	0.0026	0.0178	0.0221	0.141	0.0293	0.1011	0.0518	0.0029
2	rs12465566	175032629	0.74	0.82166312078733	0.93	0.346822133743557	0.492561072025278	0.0921800949887954	0.0108	0.0049	0.0845	0.0202	0.0604	0.0265	0.0221	0.0218	0.0033	0.0426	0.0384	0.1111	0.0045	0.0376	0.0943	0.0191	0.0204	0.0037	0.0026	0.0178	0.022	0.141	0.0293	0.1011	0.0518	0.0031
2	rs10201863	175035125	0.74	0.82166312078733	0.93	0.346822133743557	0.47309291427012	0.0961462615445758	0.0108	0.0049	0.0845	0.0202	0.0604	0.0265	0.0221	0.0219	0.0033	0.0426	0.0384	0.1109	0.0045	0.0376	0.0945	0.0192	0.0204	0.0037	0.0026	0.0177	0.0217	0.1412	0.0293	0.101	0.0517	0.0032
2	rs62174166	175038034	0.74	0.82166312078733	0.93	0.346822133743557	0.45919589451922	0.0902998883975837	0.0108	0.0049	0.0845	0.0202	0.0602	0.0265	0.0221	0.0219	0.0033	0.0426	0.0384	0.1111	0.0045	0.0376	0.0945	0.0191	0.0203	0.0037	0.0026	0.0177	0.0217	0.1415	0.0293	0.101	0.0517	0.0032
2	rs77104864	175048140	0.74	0.82166312078733	0.93	0.346822133743557	0.469783267422239	0.111296809245489	0.0109	0.0048	0.0845	0.0201	0.0603	0.0263	0.0219	0.0219	0.0033	0.0424	0.0384	0.111	0.0044	0.0375	0.0951	0.019	0.0204	0.0038	0.0026	0.0176	0.022	0.1416	0.029	0.1012	0.0516	0.0032
2	rs75571967	175069724	0.74	0.82166312078733	0.93	0.346822133743557	0.469416226834157	0.111550874796345	0.0109	0.0048	0.0845	0.0201	0.0603	0.0263	0.0219	0.0219	0.0033	0.0424	0.0384	0.111	0.0044	0.0375	0.0951	0.019	0.0204	0.0038	0.0026	0.0176	0.022	0.1416	0.029	0.1012	0.0516	0.0032
2	rs80261931	175083597	0.74	0.82166312078733	0.93	0.346822133743557	0.468927056673066	0.0942342717704379	0.0109	0.0048	0.0845	0.0201	0.0603	0.0263	0.0219	0.022	0.0033	0.0423	0.0384	0.1111	0.0044	0.0374	0.0953	0.0189	0.0204	0.0038	0.0026	0.0175	0.0221	0.1416	0.0289	0.1012	0.0516	0.0032
2	rs34076243	175086699	0.74	0.82166312078733	0.93	0.346822133743557	0.471252826099949	0.096306275913502	0.0109	0.0048	0.0845	0.0201	0.0603	0.0262	0.0219	0.022	0.0033	0.0423	0.0385	0.1111	0.0044	0.0374	0.0954	0.0189	0.0204	0.0038	0.0026	0.0174	0.0221	0.1416	0.0289	0.1013	0.0515	0.0032
2	rs77235702	175104996	0.74	0.82166312078733	0.93	0.346822133743557	0.500290423591757	0.109524567426951	0.0109	0.0048	0.0846	0.02	0.0606	0.0262	0.0218	0.022	0.0033	0.0421	0.0386	0.1111	0.0044	0.0371	0.0958	0.0189	0.0203	0.0039	0.0026	0.0173	0.0222	0.1417	0.0288	0.1015	0.0514	0.0033
2	rs80125857	175108663	0.74	0.82166312078733	0.93	0.346822133743557	0.526471156954184	0.159623183808191	0.0109	0.0048	0.0846	0.02	0.0607	0.0261	0.0217	0.022	0.0034	0.0419	0.0387	0.1113	0.0043	0.0368	0.0961	0.0189	0.0202	0.0039	0.0027	0.0173	0.0223	0.1415	0.0287	0.1019	0.0512	0.0033
2	rs71417465	175117134	0.74	0.82166312078733	0.93	0.346822133743557	0.536143112758734	0.158753877071578	0.0109	0.005	0.085	0.02	0.0608	0.0261	0.0217	0.022	0.0034	0.0418	0.0387	0.1116	0.0043	0.0366	0.0962	0.019	0.0202	0.0039	0.0027	0.0172	0.0222	0.1414	0.0284	0.1018	0.0511	0.0033
2	rs6746204	175117192	0.74	0.82166312078733	0.93	0.346822133743557	0.533213251773809	0.160784872734272	0.0109	0.005	0.085	0.02	0.0608	0.0261	0.0217	0.022	0.0034	0.0418	0.0387	0.1116	0.0043	0.0366	0.0962	0.019	0.0202	0.0039	0.0027	0.0172	0.0222	0.1414	0.0284	0.1018	0.0511	0.0033
2	rs7602640	175119534	0.74	0.82166312078733	0.93	0.346822133743557	0.528929892834228	0.180071620677622	0.0108	0.005	0.0853	0.0199	0.0607	0.0261	0.0221	0.0218	0.0034	0.0416	0.0387	0.1114	0.0042	0.0364	0.0962	0.0191	0.0203	0.0039	0.0027	0.0172	0.0222	0.1414	0.0283	0.1022	0.0511	0.0032
2	rs13015853	175123107	0.74	0.82166312078733	0.93	0.346822133743557	0.616692763548399	0.198532493241404	0.0108	0.005	0.0852	0.0199	0.0608	0.0262	0.0221	0.0218	0.0034	0.0415	0.0387	0.1116	0.0042	0.0362	0.0963	0.0191	0.0203	0.0039	0.002	0.0172	0.0222	0.1415	0.0283	0.1028	0.051	0.0032
2	rs72911598	175126009	0.74	0.82166312078733	0.93	0.346822133743557	0.611969044061179	0.199158311975777	0.0108	0.005	0.0852	0.0196	0.0608	0.0262	0.022	0.0218	0.0034	0.0414	0.0387	0.1121	0.0043	0.0362	0.0965	0.0191	0.0202	0.0039	0.002	0.0171	0.0222	0.1418	0.0282	0.1027	0.0509	0.0032
2	rs1011517	175127403	0.74	0.82166312078733	0.93	0.346822133743557	0.629628309765329	0.2105350213719	0.0108	0.005	0.0852	0.0195	0.0607	0.0262	0.022	0.0218	0.0034	0.0413	0.0386	0.1124	0.0043	0.0362	0.0965	0.0191	0.0202	0.0039	0.002	0.0171	0.0222	0.1419	0.0281	0.1027	0.0509	0.0032
2	rs10930657	175133375	0.74	0.82166312078733	0.93	0.346822133743557	0.661244109802136	0.22179471331905	0.0108	0.0049	0.0852	0.0194	0.0609	0.0262	0.022	0.0218	0.0034	0.0412	0.0386	0.1123	0.0043	0.0362	0.0965	0.0191	0.0202	0.0038	0.002	0.0171	0.0222	0.142	0.0281	0.1028	0.051	0.0032
2	rs7607139	175141352	0.74	0.82166312078733	0.93	0.346822133743557	0.665776736252999	0.248235742009715	0.0108	0.0049	0.0849	0.0194	0.061	0.0262	0.022	0.0218	0.0034	0.0414	0.0386	0.1122	0.0043	0.0361	0.0967	0.019	0.0202	0.0037	0.002	0.0172	0.0223	0.1418	0.0282	0.1027	0.0511	0.0033
2	rs76530578	175146842	0.74	0.82166312078733	0.93	0.346822133743557	0.58846564835885	0.169196738310377	0.0108	0.0049	0.0849	0.0193	0.0609	0.0261	0.022	0.0219	0.0032	0.0414	0.0385	0.1124	0.0043	0.0364	0.0969	0.019	0.0201	0.0037	0.002	0.0171	0.0223	0.1419	0.0281	0.1028	0.0511	0.0032
2	rs75147539	175147837	0.74	0.82166312078733	0.93	0.346822133743557	0.57007793732211	0.164776365116325	0.0108	0.0049	0.0849	0.0193	0.0609	0.0261	0.022	0.0219	0.0032	0.0414	0.0385	0.1125	0.0042	0.0365	0.0969	0.0189	0.0201	0.0037	0.002	0.0171	0.0224	0.1419	0.0281	0.1028	0.0511	0.0032
2	rs12473565	175163335	0.74	0.82166312078733	0.93	0.346822133743557	0.588601856925985	0.186667144568023	0.0107	0.0047	0.0863	0.0186	0.0605	0.0245	0.0222	0.0229	0.0026	0.0403	0.0371	0.1103	0.0034	0.0363	0.0997	0.0181	0.0196	0.0034	0.0017	0.0171	0.024	0.1448	0.0275	0.1051	0.0516	0.0022
2	rs72913537	175169161	0.74	0.82166312078733	0.93	0.346822133743557	0.736479318116051	0.123385683898008	0.0106	0.0041	0.0868	0.0186	0.061	0.025	0.0221	0.023	0.0024	0.0408	0.0374	0.1085	0.003	0.0358	0.1014	0.0177	0.0201	0.0034	0.0015	0.0171	0.0241	0.1442	0.0268	0.1063	0.0519	0.0019
2	rs1597417	175172197	0.74	0.82166312078733	0.93	0.346822133743557	0.844957885207093	0.190457601211917	0.0105	0.0039	0.087	0.0186	0.0612	0.025	0.0222	0.0229	0.0023	0.0409	0.0375	0.1081	0.0029	0.0357	0.1018	0.0176	0.0201	0.0033	0.0015	0.017	0.0241	0.1441	0.0266	0.1065	0.0519	0.0019
2	rs17320968	175176288	0.74	0.82166312078733	0.93	0.346822133743557	0.851448420027432	0.0979927276923974	0.0105	0.0039	0.0874	0.0186	0.0612	0.0249	0.0222	0.023	0.0023	0.0408	0.0374	0.1082	0.0028	0.0356	0.102	0.0174	0.0201	0.0033	0.0014	0.017	0.0243	0.1443	0.0265	0.1067	0.052	0.0018
2	rs13405584	175180226	0.74	0.82166312078733	0.94	0.308944172156586	0.982710090984414	0.113932799670477	0.0105	0.0039	0.0884	0.0186	0.0614	0.0247	0.0222	0.023	0.0021	0.0404	0.0373	0.1082	0.0025	0.0352	0.1026	0.0168	0.0201	0.0031	0.0014	0.0171	0.0247	0.1446	0.0264	0.1072	0.0519	0.0016
2	rs35515614	175192326	0.74	0.82166312078733	0.94	0.308944172156586	1.16716749842624	0.173757448789393	0.0104	0.0039	0.0892	0.0187	0.0615	0.0243	0.0222	0.023	0.0019	0.0402	0.0375	0.1075	0.0024	0.0347	0.1039	0.0161	0.0203	0.0031	0.0013	0.0171	0.0251	0.1448	0.0258	0.1077	0.0516	0.0015
2	rs75139511	175193863	0.74	0.82166312078733	0.94	0.308944172156586	1.12016101531746	0.195206015803662	0.0102	0.0039	0.0892	0.0186	0.0616	0.0242	0.0221	0.0231	0.0018	0.0402	0.0378	0.1074	0.0024	0.035	0.1041	0.016	0.0202	0.0028	0.0013	0.0172	0.0253	0.145	0.0258	0.1076	0.0516	0.0015
2	rs13429067	175195390	0.74	0.82166312078733	0.93	0.346822133743557	1.17146180508251	0.257258421026637	0.0102	0.0039	0.0893	0.0185	0.0616	0.0242	0.0221	0.0231	0.0018	0.0401	0.0379	0.1073	0.0023	0.0352	0.1042	0.016	0.0202	0.0027	0.0013	0.0172	0.0253	0.1452	0.0258	0.1076	0.0516	0.0015
2	rs75611064	175197771	0.74	0.82166312078733	0.93	0.346822133743557	1.15295843982786	0.223961150903986	0.0102	0.0038	0.0896	0.0184	0.0616	0.0241	0.022	0.0231	0.0017	0.04	0.038	0.1072	0.0023	0.0353	0.1041	0.0159	0.0201	0.0027	0.0013	0.0172	0.0252	0.1455	0.0258	0.1076	0.0518	0.0014
2	rs35548534	175200903	0.74	0.82166312078733	0.93	0.346822133743557	1.21947561398549	0.383966154547333	0.0102	0.0038	0.0899	0.0182	0.0616	0.0241	0.0219	0.0231	0.0017	0.0399	0.038	0.1071	0.0023	0.0357	0.104	0.0158	0.02	0.0026	0.0013	0.0172	0.0252	0.1459	0.0256	0.1075	0.052	0.0014
2	rs62174227	175201299	0.74	0.82166312078733	0.93	0.346822133743557	1.22068322480375	0.406236065819739	0.0102	0.0038	0.0901	0.0182	0.0614	0.0241	0.0219	0.0233	0.0017	0.0398	0.038	0.1071	0.0023	0.0357	0.1039	0.0158	0.02	0.0026	0.0013	0.0171	0.0252	0.146	0.0256	0.1075	0.052	0.0014
2	rs62174228	175202698	0.74	0.82166312078733	0.93	0.346822133743557	1.18098602499512	0.386650847060502	0.0102	0.0038	0.0902	0.0182	0.0614	0.024	0.0219	0.0233	0.0017	0.0398	0.0381	0.1071	0.0023	0.0357	0.104	0.0158	0.02	0.0026	0.0013	0.0172	0.0252	0.1459	0.0257	0.1074	0.052	0.0014
2	rs72915577	175203755	0.74	0.82166312078733	0.92	0.387761932740255	1.19348617668076	0.335824740648384	0.0101	0.0038	0.0902	0.0182	0.0619	0.024	0.0219	0.0233	0.0017	0.0398	0.038	0.1071	0.0021	0.0357	0.104	0.0157	0.02	0.0026	0.0012	0.0172	0.0252	0.1459	0.0257	0.1073	0.052	0.0014
2	rs76747596	175217842	0.74	0.82166312078733	0.92	0.387761932740255	1.28610133036287	0.282465703172052	0.0102	0.0036	0.0906	0.018	0.0616	0.0238	0.0218	0.0231	0.0015	0.0399	0.0379	0.1075	0.0017	0.0357	0.1045	0.0155	0.0202	0.0025	0.0012	0.0177	0.0255	0.1458	0.0257	0.1072	0.0521	0.0012
2	rs17255455	175239185	0.74	0.82166312078733	0.92	0.387761932740255	1.3167626755531	0.332265036088405	0.0102	0.0035	0.0907	0.018	0.0614	0.0238	0.0218	0.023	0.0015	0.0399	0.0378	0.1077	0.0015	0.0357	0.1047	0.0155	0.0201	0.0025	0.0012	0.018	0.0255	0.1458	0.0258	0.1071	0.0521	0.0011
2	rs28415164	175242641	0.74	0.82166312078733	0.92	0.387761932740255	1.45876595469756	0.360795083282865	0.0105	0.0035	0.0913	0.0179	0.0619	0.0236	0.0216	0.0232	0.0014	0.0397	0.0378	0.1077	0.0012	0.0355	0.1052	0.0152	0.02	0.0026	0.0012	0.0179	0.0253	0.1457	0.0259	0.1069	0.0523	0.0011
2	rs12611752	175260010	0.74	0.82166312078733	0.92	0.387761932740255	1.44983205480967	0.288439191833232	0.0103	0.0035	0.0923	0.0177	0.0619	0.0233	0.0214	0.0228	0.0012	0.0398	0.0384	0.108	0.0012	0.0348	0.105	0.0149	0.0197	0.0026	0.0012	0.0177	0.0252	0.1462	0.0258	0.1075	0.0525	0.0011
2	rs719161	175260355	0.74	0.82166312078733	0.92	0.387761932740255	1.4473540077847	0.279551517987119	0.0102	0.0035	0.0923	0.0177	0.0619	0.0233	0.0214	0.0228	0.0012	0.0398	0.0384	0.108	0.0012	0.0348	0.105	0.0149	0.0197	0.0026	0.0012	0.0177	0.0252	0.1462	0.0258	0.1075	0.0525	0.0011
2	rs10497410	175263063	0.74	0.82166312078733	0.93	0.346822133743557	1.39186786034427	0.241980939028418	0.0102	0.0035	0.0927	0.0176	0.0618	0.0232	0.0213	0.0227	0.0012	0.0398	0.0386	0.1079	0.0013	0.0346	0.105	0.0149	0.0195	0.0027	0.0012	0.0177	0.0253	0.1463	0.0257	0.1077	0.0525	0.0011
2	rs78094448	175279871	0.74	0.82166312078733	0.93	0.346822133743557	1.35011015275015	0.275255600239496	0.0101	0.0035	0.0929	0.0176	0.0618	0.023	0.0213	0.0226	0.0012	0.0401	0.0388	0.1079	0.0013	0.0345	0.105	0.0148	0.0195	0.0027	0.0012	0.0176	0.0253	0.1463	0.0257	0.1077	0.0525	0.001
2	rs115567936	175285477	0.74	0.82166312078733	0.93	0.346822133743557	1.34740762718801	0.264205897450998	0.0101	0.0035	0.093	0.0178	0.0619	0.023	0.0213	0.0226	0.0012	0.0401	0.0389	0.1077	0.0013	0.0345	0.105	0.0149	0.0195	0.0027	0.0012	0.0177	0.0253	0.1463	0.0258	0.1077	0.052	0.001
2	rs35768696	175285983	0.74	0.82166312078733	0.93	0.346822133743557	1.34817956929481	0.266610995120103	0.0101	0.0035	0.093	0.0178	0.0619	0.023	0.0213	0.0226	0.0012	0.0401	0.0389	0.1077	0.0013	0.0345	0.105	0.0149	0.0195	0.0027	0.0012	0.0177	0.0253	0.1463	0.0258	0.1077	0.052	0.001
2	rs41270195	175289259	0.74	0.82166312078733	0.93	0.346822133743557	1.28572217536723	0.217267691610937	0.01	0.0035	0.0933	0.0176	0.0618	0.0228	0.0212	0.0227	0.0011	0.0399	0.0389	0.1081	0.0012	0.0345	0.1054	0.0148	0.0194	0.0027	0.0011	0.0176	0.0253	0.1471	0.0258	0.107	0.0521	0.001
2	rs67227536	175304621	0.74	0.82166312078733	0.93	0.346822133743557	1.3125567444775	0.25284716171274	0.01	0.0035	0.0933	0.0175	0.0618	0.0227	0.0212	0.0227	0.0011	0.0399	0.0389	0.1082	0.0012	0.0345	0.1055	0.0148	0.0194	0.0028	0.0011	0.0176	0.0253	0.1472	0.0258	0.1068	0.0521	0.001
2	rs10930669	175307237	0.74	0.82166312078733	0.92	0.387761932740255	1.31360774878244	0.225808014902499	0.01	0.0035	0.0931	0.0177	0.0618	0.0227	0.0212	0.0227	0.0011	0.0399	0.0389	0.1079	0.0012	0.0345	0.1055	0.0149	0.0194	0.0028	0.0011	0.0176	0.0253	0.1469	0.0258	0.1075	0.0521	0.001
2	rs34291465	175309792	0.74	0.82166312078733	0.92	0.387761932740255	1.22728679596922	0.147796083879791	0.01	0.0036	0.093	0.0176	0.0616	0.0227	0.0212	0.0228	0.0011	0.0399	0.0389	0.1079	0.0012	0.0345	0.1055	0.0148	0.0193	0.0028	0.0011	0.0175	0.0253	0.147	0.0258	0.1076	0.0522	0.001
2	rs1450043	175329213	0.74	0.82166312078733	0.91	0.431857736337621	1.20751752436263	0.100665969971369	0.0109	0.0057	0.0919	0.0173	0.0623	0.0223	0.0206	0.0227	0.0016	0.0403	0.0398	0.1045	0.0024	0.0342	0.1043	0.0149	0.0188	0.0034	0.0015	0.0172	0.0257	0.1464	0.0265	0.1065	0.0523	0.0016
2	rs1430186	175333426	0.75	0.745768311887514	0.91	0.431857736337621	1.19606610308795	0.0992853330339098	0.0111	0.0062	0.0914	0.0173	0.0623	0.0224	0.0206	0.0227	0.0017	0.0405	0.0399	0.1042	0.0026	0.0343	0.1041	0.0149	0.0188	0.0035	0.0016	0.0171	0.0259	0.1459	0.0266	0.1065	0.0521	0.0017
2	rs28588913	175333632	0.75	0.745768311887514	0.92	0.387761932740255	1.18364718951632	0.081282539539209	0.0111	0.0062	0.0914	0.0173	0.0623	0.0224	0.0206	0.0227	0.0017	0.0405	0.0399	0.1042	0.0026	0.0343	0.1041	0.0149	0.0187	0.0035	0.0016	0.0172	0.0259	0.1459	0.0266	0.1065	0.0521	0.0017
2	rs4972666	175339504	0.75	0.745768311887514	0.92	0.387761932740255	1.18759735693146	0.109608712564774	0.0112	0.0066	0.0912	0.0173	0.0622	0.0224	0.0206	0.0227	0.0017	0.0406	0.0397	0.104	0.0028	0.0345	0.1042	0.0149	0.0186	0.0037	0.0017	0.0174	0.026	0.1458	0.0266	0.1058	0.0517	0.0019
2	rs12614738	175347650	0.75	0.745768311887514	0.92	0.387761932740255	1.04335898447975	0.0733693493488562	0.0113	0.0072	0.0906	0.0173	0.0612	0.0223	0.0207	0.0228	0.0021	0.04	0.0399	0.104	0.0031	0.0347	0.1051	0.0143	0.0186	0.0039	0.0018	0.0176	0.0259	0.1459	0.0265	0.1046	0.052	0.0022
2	rs1077071	175352590	0.75	0.745768311887514	0.92	0.387761932740255	1.03151104344846	0.0482300619421839	0.0114	0.0077	0.0899	0.0173	0.0614	0.0219	0.0205	0.0233	0.0023	0.0396	0.0402	0.1034	0.0033	0.035	0.1056	0.0142	0.0187	0.0041	0.0019	0.0176	0.0259	0.1459	0.0265	0.1032	0.0524	0.0024
2	rs10497409	175360801	0.75	0.745768311887514	0.92	0.387761932740255	0.936804529764911	0.0346965539143187	0.0112	0.0079	0.0896	0.0174	0.0614	0.0219	0.0205	0.0233	0.0024	0.0394	0.0409	0.1022	0.0033	0.0352	0.1054	0.0142	0.0187	0.0042	0.0019	0.0182	0.0259	0.1463	0.0267	0.1026	0.0526	0.0024
2	rs34646008	175361556	0.75	0.745768311887514	0.92	0.387761932740255	0.893780050790855	0.0365824192326618	0.0112	0.0079	0.0896	0.0174	0.0614	0.0219	0.0205	0.0233	0.0024	0.0394	0.0409	0.1022	0.0033	0.0352	0.1054	0.0142	0.0187	0.0042	0.0019	0.0182	0.0259	0.1463	0.0267	0.1026	0.0526	0.0024
2	rs73975139	175368330	0.76	0.674502615793853	0.92	0.387761932740255	0.856672148136498	0.19728284520975	0.0113	0.0084	0.0897	0.0172	0.0618	0.0215	0.0202	0.0235	0.0026	0.0392	0.0412	0.1007	0.0038	0.0359	0.106	0.0138	0.0183	0.0045	0.0022	0.0186	0.0258	0.1466	0.0257	0.1028	0.0516	0.0027
2	rs73975141	175368606	0.76	0.674502615793853	0.92	0.387761932740255	0.872748986480967	0.22157844819789	0.0114	0.0084	0.0897	0.0171	0.0617	0.0215	0.0201	0.0236	0.0028	0.039	0.0412	0.1007	0.0038	0.0359	0.106	0.0137	0.0185	0.0045	0.0023	0.0186	0.0258	0.1466	0.0256	0.1027	0.0515	0.0028
2	rs115375493	175384529	0.76	0.674502615793853	0.92	0.387761932740255	0.889933101820354	0.243651343463294	0.0118	0.0089	0.0899	0.0171	0.0621	0.0209	0.0196	0.024	0.003	0.0384	0.0411	0.1003	0.0039	0.0365	0.107	0.0134	0.0182	0.0048	0.0026	0.0188	0.026	0.1467	0.0259	0.1014	0.0501	0.003
2	rs76990418	175386708	0.76	0.674502615793853	0.92	0.387761932740255	0.89755190034573	0.25059433311893	0.0118	0.009	0.0899	0.0171	0.0621	0.0208	0.0196	0.024	0.003	0.0383	0.0414	0.1003	0.0039	0.0364	0.107	0.0134	0.0182	0.0048	0.0026	0.0188	0.026	0.1467	0.0259	0.1014	0.0501	0.0031
2	rs76731863	175390744	0.76	0.674502615793853	0.91	0.431857736337621	0.929797320918116	0.255219469931799	0.0118	0.009	0.0899	0.0171	0.0621	0.0209	0.0197	0.024	0.003	0.0383	0.0414	0.0998	0.0039	0.0364	0.1071	0.0135	0.0183	0.0048	0.0026	0.0189	0.026	0.1467	0.0259	0.1014	0.0499	0.0031
2	rs13407318	175393104	0.76	0.674502615793853	0.91	0.431857736337621	0.966827928257694	0.364313935596438	0.0119	0.0088	0.0899	0.0171	0.0622	0.0209	0.0197	0.0239	0.003	0.0384	0.0414	0.0998	0.004	0.0364	0.107	0.0135	0.0183	0.0048	0.0026	0.0189	0.0258	0.1468	0.0259	0.1014	0.05	0.0031
2	rs72912573	175394111	0.76	0.674502615793853	0.91	0.431857736337621	0.953155326139343	0.309941310672402	0.0119	0.0088	0.0899	0.0171	0.0622	0.0209	0.0197	0.0239	0.003	0.0383	0.0414	0.0998	0.004	0.0364	0.107	0.0135	0.0183	0.0048	0.0026	0.0189	0.0258	0.1468	0.0259	0.1014	0.05	0.0031
2	rs77633952	175410140	0.76	0.674502615793853	0.91	0.431857736337621	0.944587977722242	0.217052884243873	0.0119	0.0088	0.0901	0.0171	0.0624	0.0209	0.0197	0.0239	0.0031	0.0382	0.0413	0.0999	0.004	0.0362	0.1066	0.0135	0.0183	0.0048	0.0026	0.019	0.0254	0.147	0.0256	0.1019	0.0501	0.0031
2	rs12612197	175410447	0.76	0.674502615793853	0.91	0.431857736337621	0.950295986264258	0.221254179915476	0.0119	0.0088	0.0901	0.0171	0.0624	0.0209	0.0196	0.0239	0.0031	0.038	0.0413	0.1	0.004	0.0362	0.1067	0.0135	0.0183	0.0048	0.0026	0.019	0.0254	0.1471	0.0256	0.1019	0.0501	0.0031
2	rs9789707	175412112	0.76	0.674502615793853	0.91	0.431857736337621	1.00316289995956	0.241424953590957	0.012	0.0088	0.0888	0.0169	0.0624	0.0209	0.0196	0.024	0.0031	0.038	0.0413	0.1001	0.0041	0.0361	0.1076	0.0133	0.0184	0.005	0.0027	0.019	0.0254	0.1471	0.0256	0.1019	0.0501	0.0033
2	rs115087977	175416611	0.76	0.674502615793853	0.91	0.431857736337621	0.963275466245813	0.208094585573697	0.012	0.0088	0.0888	0.0169	0.0625	0.0209	0.0196	0.024	0.0031	0.0379	0.0413	0.0999	0.0041	0.0362	0.1075	0.0133	0.0184	0.0051	0.0027	0.019	0.0254	0.1471	0.0256	0.102	0.0501	0.0033
2	rs113707857	175424958	0.76	0.674502615793853	0.91	0.431857736337621	0.901823756991525	0.209578943971884	0.0121	0.0088	0.0888	0.0169	0.0625	0.021	0.0196	0.024	0.0031	0.0376	0.0414	0.1	0.0041	0.0364	0.1072	0.0133	0.0185	0.0052	0.0027	0.019	0.0254	0.1472	0.0255	0.1021	0.0501	0.0033
2	rs4972450	175436940	0.76	0.674502615793853	0.91	0.431857736337621	0.884216553408884	0.21952737701207	0.0121	0.0088	0.0887	0.0169	0.0625	0.021	0.0195	0.0241	0.0032	0.0372	0.0415	0.1001	0.0041	0.0366	0.1067	0.0133	0.0185	0.0053	0.0028	0.019	0.0253	0.1472	0.0255	0.1022	0.0499	0.0033
2	rs1367218	175439512	0.76	0.674502615793853	0.92	0.387761932740255	0.892551543112928	0.239205107862415	0.0121	0.0089	0.0886	0.0169	0.0625	0.021	0.0196	0.0242	0.0033	0.0372	0.0415	0.1001	0.0041	0.0366	0.1064	0.0133	0.0186	0.0053	0.0029	0.019	0.0253	0.1472	0.0255	0.102	0.0498	0.0033
2	rs6433495	175449657	0.76	0.674502615793853	0.92	0.387761932740255	1.11971187507944	0.36305609007828	0.0127	0.009	0.0882	0.0165	0.0628	0.0211	0.0194	0.0242	0.0039	0.037	0.0413	0.1004	0.0043	0.0366	0.1064	0.0133	0.0187	0.0053	0.0032	0.0188	0.0251	0.1472	0.0254	0.1022	0.049	0.0034
2	rs1430181	175459021	0.76	0.674502615793853	0.92	0.387761932740255	1.55448962775255	0.571735851294879	0.0135	0.0091	0.089	0.0158	0.0628	0.0211	0.0191	0.0243	0.0046	0.0366	0.0411	0.1009	0.0044	0.0366	0.1063	0.0131	0.0187	0.0055	0.0035	0.0183	0.0247	0.1472	0.0254	0.1025	0.0477	0.0035
2	rs13411041	175463356	0.76	0.674502615793853	0.94	0.308944172156586	1.64304610553582	0.543990958819691	0.0135	0.0091	0.0895	0.0157	0.0629	0.0212	0.0191	0.0243	0.0047	0.0364	0.0407	0.1009	0.0043	0.0366	0.1067	0.013	0.0188	0.0055	0.0036	0.0183	0.0246	0.1472	0.0254	0.1029	0.047	0.0035
2	rs35078159	175472500	0.76	0.674502615793853	0.93	0.346822133743557	1.5900291270882	0.502546253816385	0.0135	0.0091	0.0895	0.016	0.0631	0.0215	0.0191	0.0245	0.0048	0.036	0.0404	0.1005	0.0043	0.0366	0.1068	0.0132	0.0189	0.0056	0.0037	0.0183	0.0245	0.1467	0.0254	0.1034	0.0463	0.0036
2	rs6745914	175475851	0.76	0.674502615793853	0.93	0.346822133743557	1.61914259396335	0.536027041276647	0.0135	0.0091	0.0896	0.016	0.0631	0.0215	0.0191	0.0245	0.0048	0.036	0.0404	0.1004	0.0043	0.0366	0.1069	0.0132	0.0189	0.0056	0.0037	0.0183	0.0245	0.1467	0.0254	0.1035	0.0462	0.0037
2	rs2115874	175483189	0.76	0.674502615793853	0.93	0.346822133743557	1.5598835486876	0.548614894169152	0.0136	0.0091	0.0898	0.0161	0.0629	0.0215	0.0192	0.0248	0.0049	0.0357	0.0401	0.0999	0.0044	0.0369	0.1067	0.0133	0.0189	0.0056	0.0037	0.0182	0.0245	0.1469	0.0254	0.1035	0.0455	0.0038
2	rs72914550	175496630	0.76	0.674502615793853	0.93	0.346822133743557	1.38854877273981	0.44073676486289	0.0133	0.0091	0.0897	0.0161	0.063	0.0214	0.0192	0.025	0.0048	0.0349	0.0398	0.0998	0.0045	0.0374	0.1069	0.0131	0.019	0.0057	0.0036	0.0181	0.0246	0.1469	0.0257	0.1047	0.045	0.0037
2	rs76369935	175497679	0.76	0.674502615793853	0.93	0.346822133743557	1.38581762868578	0.431348465334757	0.0133	0.0091	0.0898	0.0161	0.063	0.0214	0.0192	0.025	0.0048	0.0349	0.0398	0.0998	0.0045	0.0374	0.1069	0.0131	0.019	0.0057	0.0036	0.0181	0.0246	0.1469	0.0257	0.1047	0.045	0.0037
2	rs77274057	175508607	0.76	0.674502615793853	0.93	0.346822133743557	1.38991509764046	0.411043539350874	0.0133	0.0091	0.0899	0.0161	0.063	0.0213	0.0192	0.0251	0.0048	0.0348	0.0397	0.0998	0.0046	0.0375	0.1068	0.0131	0.019	0.0057	0.0036	0.018	0.0246	0.1469	0.0258	0.1048	0.0449	0.0036
2	rs12466643	175513995	0.76	0.674502615793853	0.93	0.346822133743557	1.41292449805873	0.418872063643265	0.0133	0.0091	0.09	0.0161	0.063	0.0213	0.0192	0.0252	0.0048	0.0347	0.0396	0.0997	0.0046	0.0375	0.1068	0.0131	0.019	0.0058	0.0036	0.0179	0.0246	0.1468	0.0258	0.105	0.0449	0.0036
2	rs35769329	175515852	0.76	0.674502615793853	0.93	0.346822133743557	1.39822139895814	0.427134877645668	0.0133	0.0091	0.09	0.0161	0.063	0.0213	0.0192	0.0252	0.0048	0.0347	0.0396	0.0997	0.0046	0.0374	0.1068	0.0131	0.019	0.0058	0.0036	0.0179	0.0246	0.1468	0.0258	0.105	0.0449	0.0036
2	rs111663157	175525412	0.76	0.674502615793853	0.93	0.346822133743557	1.35658517787919	0.438351527967846	0.0133	0.0091	0.0901	0.0161	0.063	0.0214	0.0192	0.0253	0.0048	0.0347	0.0396	0.0997	0.0046	0.0375	0.1065	0.0132	0.019	0.0058	0.0036	0.0179	0.0245	0.1466	0.0259	0.1051	0.0448	0.0036
2	rs72914576	175529967	0.76	0.674502615793853	0.94	0.308944172156586	1.34403233903829	0.475431521827634	0.0133	0.0091	0.0901	0.0162	0.063	0.0214	0.0192	0.0255	0.0048	0.0348	0.0395	0.0998	0.0046	0.0376	0.1064	0.0132	0.019	0.0058	0.0036	0.0178	0.0244	0.1465	0.0259	0.1051	0.0448	0.0036
2	rs11675884	175533753	0.76	0.674502615793853	0.94	0.308944172156586	1.34191236261042	0.468141202009075	0.0133	0.0092	0.09	0.0162	0.0629	0.0215	0.0193	0.0256	0.0048	0.0348	0.0394	0.0998	0.0047	0.0375	0.1063	0.0133	0.0191	0.0058	0.0037	0.0178	0.0243	0.1463	0.0259	0.105	0.0448	0.0037
2	rs79404647	175537195	0.75	0.745768311887514	0.94	0.308944172156586	1.28572217536723	0.490780977802195	0.0133	0.0092	0.0899	0.0163	0.0629	0.0215	0.0193	0.0257	0.0048	0.035	0.0392	0.1001	0.0048	0.0375	0.1064	0.0134	0.0191	0.0058	0.0037	0.0177	0.0242	0.1461	0.0261	0.1048	0.0446	0.0037
2	rs6716254	175542474	0.75	0.745768311887514	0.94	0.308944172156586	1.34162337267332	0.548474633143333	0.0133	0.0094	0.0897	0.0167	0.0629	0.0216	0.0191	0.0257	0.005	0.0353	0.0389	0.1003	0.0049	0.0375	0.1066	0.0136	0.0192	0.0058	0.0037	0.0176	0.0241	0.1457	0.0262	0.1045	0.0442	0.0037
2	rs4972709	175549605	0.75	0.745768311887514	0.94	0.308944172156586	1.28695458505779	0.517697429992464	0.0133	0.0095	0.0894	0.0169	0.0631	0.0216	0.0191	0.026	0.005	0.0355	0.039	0.1003	0.0048	0.0376	0.1067	0.0135	0.019	0.0058	0.0037	0.0177	0.024	0.1455	0.0263	0.1038	0.0444	0.0037
2	rs4356633	175550678	0.75	0.745768311887514	0.94	0.308944172156586	1.27295075406011	0.492145365419294	0.0133	0.0095	0.0892	0.0167	0.063	0.0216	0.0191	0.026	0.005	0.0355	0.039	0.1002	0.0048	0.0376	0.1067	0.0135	0.0191	0.0058	0.0037	0.0177	0.024	0.1455	0.0263	0.1039	0.0446	0.0037
2	rs12999672	175552237	0.75	0.745768311887514	0.94	0.308944172156586	1.21362990799836	0.449911931592708	0.0132	0.0095	0.0893	0.0167	0.063	0.0216	0.0191	0.026	0.0049	0.0355	0.039	0.1002	0.0047	0.0377	0.1067	0.0135	0.0191	0.0057	0.0036	0.0177	0.024	0.1455	0.0263	0.1038	0.0445	0.0037
2	rs11689125	175559897	0.75	0.745768311887514	0.94	0.308944172156586	0.984500283770216	0.466390515467844	0.0129	0.0094	0.0884	0.0173	0.0628	0.0222	0.0198	0.0266	0.0049	0.036	0.0391	0.0999	0.005	0.0373	0.1062	0.0141	0.0198	0.006	0.0038	0.0178	0.0237	0.1462	0.0265	0.1018	0.0433	0.0038
2	rs10210290	175560494	0.75	0.745768311887514	0.94	0.308944172156586	0.95265047859078	0.465044999955938	0.0129	0.0093	0.0884	0.0172	0.0627	0.0225	0.0198	0.0266	0.0048	0.0359	0.039	0.0995	0.005	0.0372	0.1063	0.0142	0.0199	0.0063	0.0035	0.0178	0.0236	0.1463	0.0265	0.1018	0.0431	0.0039
2	rs115932849	175563353	0.76	0.674502615793853	0.94	0.308944172156586	0.878596870719776	0.513278090078321	0.0127	0.0094	0.0883	0.0172	0.0624	0.0238	0.0201	0.0266	0.0046	0.0354	0.039	0.0982	0.0052	0.037	0.1063	0.0148	0.0205	0.0065	0.0037	0.0177	0.0231	0.1461	0.027	0.102	0.0429	0.0039
2	rs2884571	175564052	0.76	0.674502615793853	0.94	0.308944172156586	0.898290651006864	0.526425750854876	0.0127	0.0094	0.0883	0.0172	0.0623	0.0242	0.0202	0.0266	0.0045	0.0353	0.039	0.098	0.0052	0.0369	0.1062	0.0149	0.0206	0.0066	0.0037	0.0177	0.023	0.146	0.0272	0.1022	0.0428	0.0039
2	rs1376875	175568719	0.77	0.607778593196603	0.94	0.308944172156586	0.775667863122185	0.682489809142312	0.0124	0.0097	0.0877	0.0173	0.0611	0.0251	0.0211	0.0265	0.0043	0.0348	0.0391	0.0961	0.0055	0.0381	0.107	0.0158	0.0214	0.0074	0.0038	0.0176	0.0224	0.1459	0.0274	0.1002	0.0429	0.0039
2	rs80267966	175572035	0.77	0.607778593196603	0.94	0.308944172156586	0.748051280348779	0.691364897656391	0.0119	0.0098	0.0868	0.0175	0.0601	0.026	0.0221	0.0265	0.0038	0.0345	0.0396	0.0947	0.0055	0.0405	0.108	0.0167	0.0217	0.0082	0.0039	0.0174	0.0219	0.146	0.0278	0.098	0.0419	0.0037
2	rs935868	175578860	0.77	0.607778593196603	0.94	0.308944172156586	0.781150716808789	0.71874122122417	0.0119	0.0099	0.0866	0.0176	0.0599	0.0261	0.0221	0.0266	0.0037	0.0346	0.0396	0.094	0.0055	0.0408	0.108	0.0168	0.0218	0.0084	0.004	0.0174	0.022	0.1459	0.0279	0.0979	0.0418	0.0037
2	rs34524891	175578929	0.77	0.607778593196603	0.94	0.308944172156586	0.780841377428732	0.715754063776738	0.0119	0.0099	0.0866	0.0176	0.0599	0.0261	0.0221	0.0266	0.0037	0.0346	0.0396	0.094	0.0055	0.0408	0.108	0.0168	0.0218	0.0084	0.004	0.0174	0.022	0.1459	0.0279	0.0979	0.0418	0.0037
2	rs17198213	175580999	0.77	0.607778593196603	0.93	0.346822133743557	0.841281327760091	0.706958134092379	0.0118	0.01	0.0864	0.0175	0.06	0.0263	0.0221	0.0265	0.0037	0.0346	0.0395	0.094	0.0055	0.0409	0.1078	0.0168	0.022	0.0084	0.0042	0.0174	0.022	0.1459	0.028	0.0978	0.0418	0.0037
2	rs2646195	175583016	0.77	0.607778593196603	0.93	0.346822133743557	0.87339793642407	0.727719207490346	0.0119	0.01	0.0865	0.0175	0.0599	0.0262	0.0222	0.0264	0.0037	0.0346	0.0394	0.0937	0.0056	0.0409	0.108	0.0169	0.0221	0.0084	0.0042	0.0174	0.0221	0.1458	0.0281	0.0976	0.0416	0.0037
2	rs1463262	175584162	0.77	0.607778593196603	0.93	0.346822133743557	0.886174765178241	0.74740603528593	0.0119	0.0101	0.0865	0.0176	0.0599	0.0262	0.0221	0.0263	0.0038	0.0346	0.0393	0.0936	0.0056	0.041	0.1081	0.0169	0.0221	0.0084	0.0042	0.0174	0.0221	0.1459	0.0282	0.0975	0.0414	0.0037
2	rs58210908	175587622	0.78	0.545501786478432	0.93	0.346822133743557	1.0364700615573	0.810818601505906	0.0134	0.0099	0.0858	0.018	0.0591	0.026	0.0218	0.0261	0.0036	0.0345	0.0384	0.0938	0.0054	0.0411	0.1086	0.0173	0.0224	0.008	0.0041	0.0172	0.0221	0.1463	0.0281	0.097	0.0425	0.0035
2	rs74670415	175588057	0.78	0.545501786478432	0.93	0.346822133743557	0.988084675551646	0.776009326743441	0.0132	0.0097	0.0863	0.018	0.059	0.026	0.0219	0.0258	0.0036	0.0345	0.0384	0.0943	0.0054	0.0412	0.1086	0.0174	0.0225	0.008	0.0041	0.0171	0.022	0.1462	0.0281	0.0965	0.0425	0.0034
2	rs1901500	175590459	0.78	0.545501786478432	0.93	0.346822133743557	0.21556040241381	0.330672900779806	0.0098	0.0068	0.0901	0.0191	0.058	0.0258	0.0227	0.0236	0.0027	0.0351	0.0376	0.0983	0.0041	0.0432	0.111	0.0205	0.0251	0.0064	0.0035	0.0155	0.0199	0.1445	0.0276	0.0981	0.042	0.0027
2	rs12611955	175591073	0.78	0.545501786478432	0.93	0.346822133743557	0.178664975593619	0.317291270484632	0.0097	0.0067	0.0902	0.0191	0.058	0.0258	0.0227	0.0236	0.0027	0.0351	0.0376	0.0985	0.0041	0.0433	0.1111	0.0206	0.0252	0.0063	0.0036	0.0156	0.0198	0.1445	0.0276	0.0982	0.0419	0.0026
2	rs13012498	175594387	0.78	0.545501786478432	0.93	0.346822133743557	0.142172258425838	0.320803348217437	0.0094	0.0066	0.0903	0.0192	0.0575	0.0256	0.0227	0.0234	0.0025	0.0352	0.0378	0.0985	0.0039	0.0436	0.1118	0.0207	0.0252	0.0062	0.0035	0.0156	0.0197	0.1444	0.0277	0.0987	0.0419	0.0025
2	rs72916784	175595098	0.78	0.545501786478432	0.93	0.346822133743557	0.135900780377898	0.310301585774681	0.0094	0.0065	0.0903	0.0192	0.0574	0.0256	0.0227	0.0233	0.0025	0.0352	0.0379	0.0986	0.0039	0.0436	0.112	0.0208	0.0252	0.0061	0.0034	0.0157	0.0197	0.1444	0.0277	0.0987	0.0419	0.0025
2	rs2600694	175596832	0.78	0.545501786478432	0.93	0.346822133743557	0.11269572423956	0.280832618230808	0.0092	0.0064	0.0904	0.0193	0.0573	0.0255	0.0227	0.0232	0.0024	0.0352	0.038	0.099	0.0038	0.0436	0.1122	0.0208	0.0252	0.0061	0.0034	0.0157	0.0196	0.1443	0.0276	0.0989	0.0419	0.0024
2	rs72916802	175601741	0.78	0.545501786478432	0.93	0.346822133743557	0.0917656237135862	0.291734891674382	0.0091	0.006	0.0906	0.0191	0.0573	0.0252	0.0227	0.0232	0.0023	0.0349	0.0383	0.0996	0.0036	0.0435	0.1136	0.0212	0.0254	0.0058	0.0033	0.0157	0.0186	0.1442	0.0276	0.0994	0.0418	0.0023
2	rs75321494	175605417	0.78	0.545501786478432	0.94	0.308944172156586	0.0859329694809709	0.292914676860687	0.009	0.0059	0.0906	0.0192	0.0573	0.0252	0.0227	0.0232	0.0023	0.0349	0.0382	0.0997	0.0036	0.0435	0.1137	0.0213	0.0254	0.0058	0.0033	0.0157	0.0185	0.1442	0.0276	0.0994	0.0418	0.0023
2	rs33921329	175615590	0.77	0.607778593196603	0.94	0.308944172156586	0.0560882056293073	0.305986536131528	0.0088	0.006	0.0904	0.0192	0.0573	0.0251	0.0227	0.0231	0.0022	0.0349	0.0378	0.1003	0.0036	0.0433	0.1139	0.0217	0.0254	0.0056	0.0031	0.0158	0.0179	0.144	0.028	0.0999	0.042	0.0022
2	rs1530906	175620935	0.77	0.607778593196603	0.94	0.308944172156586	0.0437201119017861	0.282348958124428	0.0087	0.0059	0.0904	0.0193	0.0572	0.0249	0.0225	0.0232	0.0022	0.0348	0.0381	0.101	0.0034	0.0434	0.1141	0.0212	0.0255	0.0054	0.003	0.0158	0.0178	0.1438	0.0282	0.1004	0.0422	0.0022
2	rs35759748	175622220	0.77	0.607778593196603	0.94	0.308944172156586	0.0434808507615707	0.274676643839092	0.0087	0.0058	0.0905	0.0193	0.0572	0.0249	0.0225	0.0232	0.0022	0.0348	0.0381	0.1011	0.0034	0.0434	0.1141	0.0212	0.0255	0.0054	0.003	0.0158	0.0178	0.1438	0.0282	0.1003	0.0422	0.0022
2	rs76603995	175624479	0.77	0.607778593196603	0.94	0.308944172156586	0.0429014013136808	0.271902898866162	0.0087	0.0058	0.0905	0.0193	0.0572	0.0249	0.0224	0.0232	0.0022	0.0347	0.0381	0.1011	0.0035	0.0434	0.1141	0.0213	0.0255	0.0054	0.0031	0.0158	0.0178	0.1437	0.0282	0.1004	0.0422	0.0022
2	rs1000789	175636235	0.77	0.607778593196603	0.94	0.308944172156586	0.0317695089098876	0.284101682562465	0.0086	0.0059	0.0899	0.0191	0.0564	0.0248	0.0222	0.0233	0.0022	0.0348	0.0382	0.1015	0.0036	0.0432	0.1137	0.0221	0.0258	0.0052	0.0033	0.0157	0.0182	0.1429	0.0287	0.1008	0.042	0.0024
2	rs115666327	175636428	0.77	0.607778593196603	0.94	0.308944172156586	0.0267658887985949	0.287851872625035	0.0085	0.0058	0.09	0.0191	0.0564	0.0248	0.0222	0.0232	0.0021	0.0348	0.0382	0.1015	0.0035	0.0431	0.1138	0.0224	0.0258	0.0051	0.003	0.0157	0.0182	0.1435	0.0287	0.1008	0.0419	0.0023
2	rs1562957	175637578	0.77	0.607778593196603	0.94	0.308944172156586	0.0233764736569037	0.281415529870671	0.0084	0.0057	0.0896	0.0191	0.0562	0.0248	0.0222	0.0232	0.0021	0.0349	0.0382	0.1016	0.0035	0.0432	0.1137	0.0225	0.0258	0.0051	0.0031	0.0157	0.0183	0.1429	0.0293	0.1012	0.0418	0.0023
2	rs2244340	175641575	0.77	0.607778593196603	0.94	0.308944172156586	0.0207023066455085	0.279784311626839	0.0082	0.0056	0.0891	0.0193	0.0556	0.0248	0.0219	0.023	0.002	0.0349	0.0383	0.1025	0.0034	0.043	0.1143	0.0228	0.0257	0.0049	0.003	0.0158	0.0184	0.1423	0.0299	0.1025	0.0412	0.0021
2	rs11901594	175643121	0.77	0.607778593196603	0.94	0.308944172156586	0.016905733908339	0.275950843732749	0.0082	0.0055	0.0891	0.0193	0.0555	0.0248	0.0219	0.0234	0.0021	0.0349	0.0383	0.1028	0.0033	0.0429	0.1142	0.023	0.0256	0.0049	0.0029	0.0158	0.0185	0.1424	0.0298	0.1025	0.0409	0.0021
2	rs34494824	175644000	0.77	0.607778593196603	0.94	0.308944172156586	0.0170666480754046	0.283283331766947	0.0081	0.0055	0.0892	0.0193	0.0553	0.0248	0.0218	0.0233	0.0021	0.0349	0.0382	0.1031	0.0033	0.0428	0.1143	0.023	0.0256	0.0048	0.0029	0.0158	0.0186	0.1424	0.0298	0.1027	0.0407	0.0021
2	rs34014376	175646722	0.78	0.545501786478432	0.94	0.308944172156586	0.0146372673714521	0.304671654085224	0.0078	0.0054	0.0896	0.0193	0.0548	0.0248	0.0217	0.0233	0.002	0.0348	0.038	0.1042	0.0032	0.0425	0.1149	0.0233	0.0253	0.0048	0.0029	0.0159	0.0188	0.1423	0.0295	0.1035	0.04	0.0021
2	rs7581373	175650021	0.78	0.545501786478432	0.94	0.308944172156586	0.0120942171524584	0.335333090830472	0.0075	0.0052	0.0898	0.0192	0.0542	0.0247	0.0215	0.0232	0.002	0.0348	0.0376	0.1058	0.0031	0.0419	0.1158	0.0238	0.0249	0.0047	0.0028	0.0161	0.019	0.1417	0.0292	0.1047	0.0393	0.0021
2	rs12693055	175650669	0.78	0.545501786478432	0.95	0.274028283204826	0.0105858235719566	0.338409331429494	0.0073	0.0052	0.0898	0.019	0.054	0.0246	0.0215	0.0234	0.0021	0.0351	0.0376	0.1066	0.0031	0.0419	0.1159	0.0238	0.0247	0.0048	0.0027	0.016	0.019	0.1417	0.029	0.105	0.039	0.0021
2	rs114967058	175654305	0.78	0.545501786478432	0.95	0.274028283204826	0.00645564846477811	0.328349957995155	0.0075	0.0052	0.0896	0.0195	0.0536	0.0245	0.0215	0.0236	0.0022	0.0353	0.038	0.1069	0.003	0.0417	0.1154	0.0239	0.0246	0.0049	0.0026	0.0162	0.0194	0.141	0.0288	0.1049	0.039	0.0021
2	rs12618904	175655003	0.78	0.545501786478432	0.95	0.274028283204826	0.00625850666596534	0.329816522789036	0.0075	0.0052	0.0895	0.0196	0.0536	0.0244	0.0215	0.0236	0.0022	0.0354	0.0381	0.107	0.0031	0.0416	0.1153	0.024	0.0245	0.0049	0.0025	0.0163	0.0195	0.1409	0.0288	0.1048	0.039	0.0021
2	rs79074688	175661601	0.77	0.607778593196603	0.95	0.274028283204826	0.00217028994600263	0.315962096114256	0.0076	0.0055	0.09	0.0193	0.0531	0.0238	0.0213	0.0238	0.0024	0.035	0.0383	0.1081	0.0033	0.0409	0.1138	0.0239	0.0242	0.0052	0.0024	0.0169	0.0188	0.1414	0.0287	0.1056	0.0397	0.0022
2	rs7587210	175662517	0.77	0.607778593196603	0.95	0.274028283204826	0.0023778441676892	0.323110535645805	0.0076	0.0055	0.0901	0.0193	0.0531	0.0238	0.0213	0.0238	0.0024	0.035	0.0383	0.1082	0.0033	0.0409	0.1138	0.0239	0.0242	0.0052	0.0024	0.0169	0.0188	0.1414	0.0287	0.1056	0.0397	0.0022
2	rs4327209	175666306	0.77	0.607778593196603	0.95	0.274028283204826	0.00293693327811514	0.350048326218706	0.0076	0.0055	0.0901	0.0193	0.0531	0.0238	0.0213	0.0238	0.0024	0.035	0.0383	0.1082	0.0033	0.0409	0.1138	0.0238	0.0242	0.0051	0.0024	0.0169	0.0189	0.1417	0.0287	0.1056	0.0396	0.0021
2	rs12476097	175666865	0.77	0.607778593196603	0.95	0.274028283204826	0.00302353682365276	0.354036265305706	0.0076	0.0055	0.0901	0.0193	0.0531	0.0238	0.0213	0.0238	0.0024	0.035	0.0383	0.1082	0.0033	0.0409	0.1138	0.0238	0.0242	0.0051	0.0024	0.0169	0.0189	0.1417	0.0287	0.1056	0.0396	0.0021
2	rs75673248	175681100	0.77	0.607778593196603	0.95	0.274028283204826	0.00247351659756187	0.335087344491429	0.0076	0.0055	0.0902	0.0193	0.053	0.0237	0.0212	0.0239	0.0024	0.035	0.0383	0.1082	0.0033	0.0409	0.1138	0.0238	0.0241	0.0051	0.0023	0.0169	0.0189	0.1417	0.0287	0.1057	0.0395	0.0021
2	rs79680225	175687437	0.77	0.607778593196603	0.95	0.274028283204826	0.00242359426910116	0.336070644071642	0.0076	0.0055	0.0902	0.0192	0.053	0.0237	0.0212	0.0238	0.0024	0.035	0.0383	0.1083	0.0033	0.0409	0.1138	0.0238	0.0241	0.0051	0.0023	0.0169	0.0189	0.1417	0.0287	0.1057	0.0395	0.0021
2	rs62183315	175691596	0.77	0.607778593196603	0.95	0.274028283204826	0.00113684805864923	0.295041918170026	0.0075	0.0054	0.0905	0.0189	0.0524	0.0235	0.021	0.0237	0.0024	0.0349	0.0385	0.1088	0.0032	0.0408	0.1139	0.024	0.0235	0.0051	0.0023	0.0172	0.0187	0.1418	0.0288	0.1066	0.0398	0.0021
2	rs78262617	175691715	0.77	0.607778593196603	0.96	0.241969076141015	0.0011239684685185	0.294805328227394	0.0075	0.0054	0.0905	0.0188	0.0524	0.0235	0.021	0.0237	0.0024	0.0349	0.0385	0.1088	0.0032	0.0408	0.1139	0.024	0.0235	0.0051	0.0023	0.0172	0.0187	0.1418	0.0288	0.1066	0.0398	0.0021
2	rs35339872	175695056	0.77	0.607778593196603	0.96	0.241969076141015	0.00111484215607404	0.297410966297307	0.0075	0.0054	0.0905	0.0188	0.0523	0.0234	0.0209	0.0237	0.0024	0.0349	0.0385	0.1089	0.0032	0.0407	0.1139	0.024	0.0234	0.0051	0.0023	0.0172	0.0187	0.1418	0.0288	0.1066	0.0398	0.0021
2	rs17198255	175705800	0.77	0.607778593196603	0.96	0.241969076141015	0.00109587449394491	0.295396910593623	0.0075	0.0054	0.0906	0.0188	0.0523	0.0234	0.0209	0.0237	0.0024	0.0349	0.0385	0.1089	0.0032	0.0408	0.1139	0.024	0.0234	0.0051	0.0023	0.0172	0.0187	0.1419	0.0288	0.1067	0.0398	0.0021
2	rs10497433	175730982	0.77	0.607778593196603	0.96	0.241969076141015	0.000893470539271606	0.280599557323607	0.0075	0.0054	0.0906	0.0186	0.0521	0.0233	0.0207	0.0237	0.0025	0.0349	0.0386	0.1092	0.0032	0.0408	0.114	0.024	0.0232	0.0051	0.0022	0.0171	0.0186	0.1419	0.0287	0.107	0.04	0.0021
2	rs56095504	175745318	0.77	0.607778593196603	0.96	0.241969076141015	0.00103027975072717	0.288674221462003	0.0075	0.0054	0.0907	0.0186	0.0521	0.0233	0.0207	0.0236	0.0025	0.0349	0.0387	0.1093	0.0033	0.0409	0.114	0.0241	0.0231	0.0051	0.0022	0.0169	0.0185	0.1419	0.0287	0.1071	0.04	0.0021
2	rs77534125	175775813	0.77	0.607778593196603	0.96	0.241969076141015	0.00096713418865071	0.27780746404759	0.0075	0.0054	0.0908	0.0187	0.052	0.0232	0.0206	0.0236	0.0024	0.0349	0.0387	0.1092	0.0033	0.0409	0.1139	0.024	0.0231	0.0051	0.0022	0.0169	0.0185	0.1421	0.0286	0.1073	0.04	0.0021
2	rs77867272	175815326	0.77	0.607778593196603	0.96	0.241969076141015	0.000928918717185803	0.287851872625035	0.0076	0.0055	0.0908	0.0187	0.052	0.0231	0.0206	0.0236	0.0024	0.0349	0.0387	0.1092	0.0033	0.041	0.1139	0.024	0.023	0.0051	0.0022	0.0169	0.0185	0.1422	0.0286	0.1074	0.04	0.0021
2	rs36093204	175817062	0.77	0.607778593196603	0.96	0.241969076141015	0.000931270185378961	0.286678328200725	0.0076	0.0055	0.0908	0.0187	0.052	0.0231	0.0206	0.0236	0.0024	0.0349	0.0387	0.1092	0.0033	0.041	0.1139	0.0239	0.023	0.0051	0.0022	0.0169	0.0185	0.1422	0.0286	0.1074	0.04	0.0021
2	rs73031935	175822270	0.77	0.607778593196603	0.96	0.241969076141015	0.000932840550962654	0.291499107875393	0.0076	0.0055	0.0908	0.0187	0.052	0.0231	0.0206	0.0236	0.0024	0.0349	0.0387	0.1092	0.0033	0.041	0.114	0.0239	0.023	0.0051	0.0022	0.0169	0.0185	0.1422	0.0286	0.1074	0.04	0.0021
2	rs13011533	175824689	0.77	0.607778593196603	0.96	0.241969076141015	0.000962287719792611	0.284920754151738	0.0076	0.0054	0.0908	0.0187	0.052	0.0231	0.0206	0.0236	0.0024	0.0349	0.0387	0.1091	0.0032	0.041	0.114	0.0239	0.023	0.0051	0.0022	0.0169	0.0185	0.1422	0.0289	0.1074	0.04	0.0021
2	rs3771917	175836843	0.77	0.607778593196603	0.96	0.241969076141015	0.000953454404371197	0.290556551205595	0.0076	0.0054	0.0908	0.0187	0.0519	0.023	0.0205	0.0236	0.0024	0.0348	0.0387	0.1091	0.0032	0.041	0.114	0.0239	0.023	0.0051	0.0022	0.0169	0.0185	0.1422	0.0289	0.1075	0.04	0.0021
2	rs78093511	175848007	0.77	0.607778593196603	0.96	0.241969076141015	0.000847462860983988	0.278039810743742	0.0076	0.0054	0.091	0.0187	0.0519	0.0229	0.0205	0.0236	0.0024	0.0346	0.0387	0.1092	0.0032	0.0411	0.1139	0.0239	0.023	0.0052	0.0022	0.0168	0.0185	0.1423	0.0288	0.1074	0.0403	0.0021
2	rs34464761	175861220	0.77	0.607778593196603	0.96	0.241969076141015	0.000811098985108965	0.27908610919341	0.0076	0.0054	0.0911	0.0188	0.0518	0.0229	0.0205	0.0236	0.0023	0.0345	0.0387	0.1091	0.0032	0.0411	0.1137	0.0239	0.0231	0.0052	0.0022	0.0168	0.0185	0.1424	0.0287	0.1074	0.0405	0.0021
2	rs114059235	175876826	0.77	0.607778593196603	0.96	0.241969076141015	0.000767298171444651	0.297173804336051	0.0077	0.0054	0.0913	0.0188	0.0517	0.0227	0.0205	0.0235	0.0023	0.0344	0.0387	0.1093	0.0032	0.0413	0.1131	0.0239	0.0231	0.0052	0.0022	0.0168	0.0186	0.1426	0.0285	0.1077	0.0406	0.0021
2	rs6708900	175893068	0.77	0.607778593196603	0.96	0.241969076141015	0.000860613861581167	0.355535071148623	0.0077	0.0055	0.0919	0.0187	0.0516	0.0225	0.0205	0.0234	0.0022	0.0343	0.0386	0.1094	0.0033	0.0413	0.112	0.0239	0.023	0.0052	0.0022	0.0168	0.0187	0.1432	0.0283	0.1082	0.0408	0.0021
2	Affx-18522969	175893279	0.77	0.607778593196603	0.96	0.241969076141015	0.000865773372279137	0.350172753147174	0.0077	0.0055	0.0919	0.0187	0.0516	0.0225	0.0205	0.0234	0.0022	0.0343	0.0386	0.1094	0.0033	0.0413	0.112	0.024	0.023	0.0052	0.0022	0.0168	0.0187	0.1432	0.0283	0.1082	0.0408	0.0021
2	rs12995802	175899933	0.77	0.607778593196603	0.96	0.241969076141015	0.000582912258627659	0.33373667732889	0.0076	0.0055	0.0921	0.0188	0.0514	0.0224	0.0205	0.0233	0.0022	0.0343	0.0387	0.1094	0.0033	0.0413	0.112	0.024	0.023	0.0052	0.0022	0.0168	0.0187	0.1431	0.0283	0.1082	0.0409	0.0021
2	rs62186182	175904320	0.78	0.545501786478432	0.96	0.241969076141015	0.000631365607858247	0.302762128271929	0.0079	0.0051	0.0931	0.018	0.0508	0.0203	0.0194	0.0232	0.0022	0.0355	0.039	0.1101	0.0035	0.0414	0.1104	0.0235	0.021	0.0049	0.0021	0.0166	0.0193	0.1471	0.0275	0.1103	0.0416	0.0018
2	rs13395959	175913423	0.78	0.545501786478432	0.96	0.241969076141015	0.00326083897057003	0.150627545670287	0.0085	0.0049	0.0934	0.0172	0.0501	0.0183	0.0183	0.0231	0.0024	0.0368	0.0392	0.1109	0.0039	0.0414	0.1088	0.023	0.0191	0.0049	0.002	0.0162	0.0196	0.1508	0.0267	0.1119	0.0425	0.0015
2	rs12472106	175916669	0.78	0.545501786478432	0.96	0.241969076141015	0.00498455739148183	0.176754473406879	0.0085	0.005	0.0933	0.0175	0.0498	0.0182	0.0181	0.023	0.0024	0.0369	0.0391	0.1108	0.0039	0.0414	0.1093	0.023	0.0188	0.0049	0.002	0.0162	0.0196	0.1513	0.0266	0.1121	0.0423	0.0015
2	rs1153707	175917382	0.78	0.545501786478432	0.97	0.212655582583661	0.00572516417507039	0.220282308031626	0.0085	0.005	0.0932	0.0175	0.0498	0.0182	0.0181	0.023	0.0024	0.0371	0.0391	0.1108	0.0039	0.0414	0.1094	0.023	0.0188	0.0049	0.002	0.0161	0.0196	0.1513	0.0266	0.1122	0.0423	0.0015
2	rs72927378	175917753	0.78	0.545501786478432	0.97	0.212655582583661	0.00537686228922672	0.183612949130593	0.0085	0.005	0.0932	0.0175	0.0498	0.0182	0.0181	0.023	0.0024	0.0371	0.0391	0.1108	0.0039	0.0414	0.1094	0.023	0.0188	0.0049	0.002	0.0161	0.0196	0.1513	0.0266	0.1122	0.0423	0.0015
2	rs75548314	175917880	0.78	0.545501786478432	0.97	0.212655582583661	0.00524665778282011	0.175253740160843	0.0085	0.005	0.0932	0.0175	0.0498	0.0182	0.0181	0.023	0.0024	0.0371	0.0391	0.1108	0.0039	0.0414	0.1094	0.023	0.0188	0.0049	0.002	0.0161	0.0196	0.1513	0.0266	0.1122	0.0423	0.0015
2	rs78412757	175918836	0.78	0.545501786478432	0.97	0.212655582583661	0.0049243999151966	0.181384203457618	0.0085	0.0049	0.0932	0.0175	0.0498	0.0182	0.0181	0.023	0.0024	0.0371	0.0391	0.1108	0.0039	0.0414	0.1094	0.023	0.0187	0.0049	0.002	0.0161	0.0195	0.1513	0.0266	0.1122	0.0423	0.0015
2	rs1153700	175922691	0.77	0.607778593196603	0.97	0.212655582583661	0.0128250284503742	0.24532540769413	0.0086	0.0049	0.0936	0.0174	0.0494	0.018	0.0177	0.0224	0.0025	0.0374	0.0387	0.111	0.0038	0.0414	0.1097	0.0234	0.0182	0.0049	0.0022	0.0161	0.0195	0.1517	0.0264	0.113	0.0424	0.0015
2	rs116608270	175941263	0.76	0.674502615793853	0.97	0.212655582583661	0.0439903529569131	0.299785717334006	0.009	0.0049	0.0984	0.0165	0.0483	0.0174	0.0157	0.0217	0.0025	0.037	0.0378	0.1139	0.0037	0.0422	0.1101	0.023	0.0167	0.0042	0.0025	0.0154	0.0185	0.1538	0.0247	0.1144	0.0421	0.0014
2	rs3845744	175943254	0.76	0.674502615793853	0.97	0.212655582583661	0.0467242654262779	0.373153176008252	0.009	0.0049	0.0984	0.0165	0.0483	0.0174	0.0156	0.0217	0.0025	0.037	0.0378	0.1139	0.0037	0.0422	0.1104	0.023	0.0167	0.0042	0.0026	0.0154	0.0185	0.1538	0.0247	0.1144	0.0421	0.0014
2	rs212343	175946437	0.77	0.607778593196603	0.97	0.212655582583661	0.0421224386867843	0.429240282386569	0.0089	0.0048	0.0983	0.0163	0.0472	0.0173	0.0155	0.0216	0.0025	0.0368	0.0377	0.1156	0.0036	0.0422	0.1107	0.0229	0.0162	0.0041	0.0023	0.0153	0.0185	0.155	0.0241	0.1152	0.0419	0.0014
2	rs72927396	175960739	0.77	0.607778593196603	0.97	0.212655582583661	0.0460380203226116	0.431084790904882	0.0089	0.0048	0.0983	0.0162	0.0472	0.0173	0.0154	0.0216	0.0025	0.0368	0.0377	0.1164	0.0036	0.0422	0.1109	0.023	0.0161	0.0041	0.0023	0.0153	0.0185	0.1552	0.0238	0.1149	0.0418	0.0014
2	rs76932609	175974284	0.77	0.607778593196603	0.97	0.212655582583661	0.0478302630464499	0.43187594389242	0.0089	0.0048	0.0983	0.0162	0.0472	0.0173	0.0153	0.0216	0.0025	0.0368	0.0377	0.1167	0.0036	0.0422	0.111	0.023	0.0161	0.004	0.0023	0.0153	0.0185	0.1552	0.0237	0.1148	0.0418	0.0014
2	rs62184471	175979684	0.77	0.607778593196603	0.97	0.212655582583661	0.0506724302938522	0.433327400364691	0.0089	0.0048	0.0983	0.0162	0.0472	0.0172	0.0153	0.0216	0.0025	0.0368	0.0377	0.1168	0.0036	0.0423	0.111	0.023	0.0161	0.004	0.0023	0.0153	0.0185	0.1553	0.0234	0.1148	0.0418	0.0014
2	rs59348319	175997934	0.77	0.607778593196603	0.97	0.212655582583661	0.0547694081443405	0.449378671533836	0.0088	0.0049	0.0984	0.0161	0.0471	0.0172	0.0153	0.0216	0.0024	0.0368	0.0376	0.1172	0.0036	0.0423	0.1111	0.0232	0.016	0.0039	0.0023	0.0152	0.0185	0.1556	0.0232	0.1149	0.0416	0.0014
2	rs11888507	176012621	0.77	0.607778593196603	0.97	0.212655582583661	0.058278364041622	0.423063602767457	0.0088	0.0049	0.0984	0.0161	0.0471	0.0173	0.0153	0.0217	0.0024	0.0368	0.0375	0.1174	0.0035	0.0423	0.1112	0.0232	0.0159	0.0039	0.0023	0.0152	0.0185	0.1558	0.0231	0.1149	0.0416	0.0014
2	rs35994385	176014723	0.77	0.607778593196603	0.97	0.212655582583661	0.0583875190732569	0.426477510138837	0.0088	0.0049	0.0984	0.0161	0.0471	0.0173	0.0153	0.0217	0.0024	0.0368	0.0375	0.1174	0.0035	0.0423	0.1112	0.0232	0.0159	0.0039	0.0023	0.0152	0.0185	0.1558	0.0231	0.1149	0.0416	0.0014
2	rs116504513	176021479	0.77	0.607778593196603	0.97	0.212655582583661	0.058935330141603	0.433459415627893	0.0088	0.0049	0.0984	0.0161	0.0471	0.0173	0.0153	0.0217	0.0024	0.0368	0.0375	0.1175	0.0035	0.0423	0.1112	0.0232	0.0159	0.0039	0.0023	0.0152	0.0185	0.1558	0.0231	0.1149	0.0416	0.0014
2	rs268156	176027092	0.77	0.607778593196603	0.97	0.212655582583661	0.0582420091656921	0.432271666213105	0.0088	0.0049	0.0984	0.016	0.0471	0.0173	0.0153	0.0217	0.0024	0.0368	0.0375	0.1175	0.0035	0.0423	0.1112	0.0232	0.0159	0.0039	0.0023	0.0152	0.0185	0.1558	0.023	0.1149	0.0417	0.0013
2	rs79402775	176032376	0.77	0.607778593196603	0.97	0.212655582583661	0.0613861676802712	0.474079254663469	0.0087	0.0049	0.0984	0.016	0.047	0.0173	0.0153	0.0217	0.0023	0.0367	0.0374	0.1179	0.0035	0.0424	0.1113	0.0231	0.0158	0.0038	0.0023	0.0152	0.0184	0.1559	0.0229	0.1149	0.0417	0.0013
2	rs72929310	176041634	0.77	0.607778593196603	0.97	0.212655582583661	0.0543344553341311	0.483158441812433	0.0087	0.0049	0.0987	0.0158	0.047	0.0172	0.0152	0.0217	0.0023	0.0366	0.0372	0.1183	0.0037	0.0425	0.1114	0.023	0.0156	0.0038	0.0023	0.0152	0.0184	0.1561	0.0227	0.115	0.0418	0.0013
2	rs8106	176043097	0.77	0.607778593196603	0.97	0.212655582583661	0.0554349816304036	0.498297082620606	0.0087	0.0049	0.0987	0.0158	0.047	0.0172	0.0152	0.0217	0.0023	0.0366	0.0372	0.1183	0.0037	0.0426	0.1114	0.0229	0.0155	0.0038	0.0023	0.0152	0.0184	0.1561	0.0227	0.115	0.0418	0.0013
2	rs12615406	176044008	0.77	0.607778593196603	0.97	0.212655582583661	0.05708659506742	0.489008727984637	0.0087	0.0049	0.0988	0.0157	0.047	0.0172	0.0152	0.0217	0.0023	0.0366	0.0372	0.1183	0.0037	0.0426	0.1114	0.0229	0.0155	0.0038	0.0023	0.0152	0.0183	0.1561	0.0227	0.115	0.0419	0.0013
2	rs1982235	176047906	0.77	0.607778593196603	0.97	0.212655582583661	0.0577526918302639	0.468006473061763	0.0087	0.0049	0.0989	0.0153	0.047	0.0171	0.0152	0.0217	0.0023	0.0366	0.0371	0.1185	0.0037	0.0427	0.1113	0.0228	0.0154	0.0038	0.0023	0.0151	0.0183	0.1562	0.0227	0.115	0.0425	0.0013
2	rs75367779	176048790	0.77	0.607778593196603	0.97	0.212655582583661	0.0546125580687183	0.441134639423571	0.0087	0.005	0.0989	0.0152	0.047	0.0171	0.0152	0.0217	0.0023	0.0366	0.037	0.1185	0.0037	0.0427	0.1113	0.0228	0.0153	0.0038	0.0023	0.0152	0.0184	0.1563	0.0228	0.115	0.0426	0.0013
2	rs268234	176050048	0.77	0.607778593196603	0.97	0.212655582583661	0.0468026843043946	0.412215255089743	0.0087	0.0049	0.0988	0.0152	0.047	0.0174	0.0152	0.0218	0.0022	0.0365	0.0369	0.1184	0.0037	0.0427	0.1113	0.0228	0.0153	0.0038	0.0023	0.0152	0.0185	0.1563	0.0228	0.1149	0.0427	0.0013
2	rs1433238	176068143	0.77	0.607778593196603	0.98	0.18597139562509	0.0366203346143456	0.392935280557162	0.0086	0.0049	0.0987	0.015	0.047	0.0172	0.0151	0.0218	0.0023	0.0365	0.0368	0.1186	0.0036	0.0427	0.1111	0.0226	0.0151	0.0038	0.0023	0.0151	0.0183	0.1563	0.0228	0.1149	0.0439	0.0013
2	rs115391763	176068442	0.77	0.607778593196603	0.99	0.161794913519683	0.0366070737580155	0.393192383654256	0.0086	0.0049	0.0987	0.015	0.047	0.0172	0.0151	0.0218	0.0023	0.0365	0.0368	0.1186	0.0036	0.0427	0.1111	0.0226	0.0151	0.0038	0.0023	0.0151	0.0183	0.1563	0.0228	0.1149	0.0439	0.0013
2	rs76846104	176071579	0.77	0.607778593196603	0.99	0.161794913519683	0.0367664238580307	0.374928173679693	0.0086	0.0049	0.0988	0.015	0.047	0.0172	0.0151	0.0218	0.0023	0.0365	0.0368	0.1186	0.0036	0.0427	0.1111	0.0226	0.015	0.0037	0.0023	0.0151	0.0183	0.1564	0.0228	0.1149	0.0439	0.0013
2	rs111954421	176079679	0.77	0.607778593196603	0.99	0.161794913519683	0.0378817712649095	0.445517550678856	0.0085	0.0049	0.0993	0.0146	0.047	0.0168	0.0151	0.0218	0.0023	0.0367	0.0367	0.1194	0.0032	0.0431	0.1118	0.0225	0.0144	0.0037	0.0022	0.0149	0.0178	0.1567	0.0226	0.1152	0.044	0.0013
2	rs111340674	176081698	0.77	0.607778593196603	0.99	0.161794913519683	0.0399704592128694	0.441797975992036	0.0084	0.0048	0.0999	0.0144	0.0469	0.0167	0.0151	0.0217	0.0023	0.0367	0.0367	0.12	0.0031	0.043	0.1123	0.0224	0.0142	0.0037	0.0021	0.0148	0.0177	0.1567	0.0226	0.1153	0.0438	0.0012
2	rs374954	176084790	0.76	0.674502615793853	0.99	0.161794913519683	0.0440204499030135	0.518388813271995	0.0083	0.0047	0.1004	0.014	0.0468	0.0164	0.015	0.0217	0.0024	0.0369	0.0368	0.1207	0.0029	0.0431	0.1129	0.0223	0.0137	0.0036	0.0021	0.0146	0.0173	0.1571	0.0225	0.1154	0.0438	0.0012
2	rs72929348	176086631	0.76	0.674502615793853	0.99	0.161794913519683	0.0437051318149966	0.453382189754086	0.0084	0.0048	0.1007	0.0138	0.0467	0.0161	0.0148	0.0218	0.0024	0.0369	0.0365	0.1212	0.0027	0.0429	0.1134	0.0218	0.0136	0.0037	0.0021	0.0148	0.0176	0.158	0.0223	0.1155	0.0429	0.0012
2	rs57978500	176092715	0.76	0.674502615793853	0.99	0.161794913519683	0.0462556235631741	0.470837901721992	0.0084	0.0048	0.1008	0.0137	0.0466	0.016	0.0148	0.0218	0.0024	0.0368	0.0364	0.1212	0.0027	0.0431	0.1136	0.0217	0.0135	0.0038	0.0021	0.0149	0.0177	0.1582	0.0222	0.1155	0.0427	0.0012
2	rs1433234	176093292	0.76	0.674502615793853	1	0.139999700676332	0.0478939930902568	0.499392762355661	0.0084	0.0048	0.1007	0.0137	0.0466	0.0161	0.0148	0.0218	0.0024	0.0368	0.0364	0.1211	0.0027	0.0431	0.1136	0.0217	0.0136	0.0038	0.0021	0.0149	0.0177	0.1582	0.0222	0.1154	0.0426	0.0012
2	rs78569082	176094729	0.76	0.674502615793853	1	0.139999700676332	0.0436302839286051	0.443523890922265	0.0084	0.0048	0.1009	0.0136	0.0467	0.0158	0.0147	0.0218	0.0024	0.0368	0.0365	0.1213	0.0026	0.0432	0.1138	0.0215	0.0134	0.0039	0.002	0.0149	0.0177	0.1583	0.0222	0.1154	0.0425	0.0012
2	rs4972464	176096490	0.76	0.674502615793853	1.01	0.120454976543865	0.0484862219088045	0.466794368066354	0.0084	0.0048	0.1013	0.0135	0.0467	0.0153	0.0146	0.0218	0.0025	0.0369	0.0366	0.1219	0.0025	0.0431	0.1143	0.0211	0.0131	0.004	0.002	0.0149	0.0176	0.1586	0.0221	0.1154	0.0423	0.0011
2	rs77182589	176097891	0.76	0.674502615793853	1.01	0.120454976543865	0.049849070416293	0.484109577421359	0.0083	0.0048	0.1017	0.0134	0.0466	0.0151	0.0146	0.0219	0.0025	0.037	0.0366	0.1225	0.0024	0.043	0.1148	0.0208	0.0129	0.004	0.0019	0.015	0.0175	0.159	0.022	0.115	0.042	0.0011
2	rs6721193	176101662	0.76	0.674502615793853	1.01	0.120454976543865	0.0531630871304094	0.493510723174862	0.0083	0.0048	0.1019	0.0134	0.0466	0.015	0.0146	0.0219	0.0025	0.037	0.0365	0.1228	0.0024	0.0429	0.1149	0.0206	0.0129	0.004	0.0019	0.015	0.0175	0.1592	0.022	0.1148	0.0418	0.0011
2	rs268201	176112421	0.76	0.674502615793853	1.01	0.120454976543865	0.0560350513099905	0.417303152941702	0.0081	0.0047	0.1024	0.0135	0.0472	0.0149	0.0144	0.0219	0.0022	0.037	0.036	0.1236	0.0021	0.043	0.1155	0.0208	0.0128	0.0036	0.0017	0.015	0.0174	0.1598	0.0217	0.1147	0.0414	9e-04
2	rs34148161	176114840	0.76	0.674502615793853	1.01	0.120454976543865	0.0558757898768871	0.393320952643982	0.0081	0.0047	0.1025	0.0135	0.0472	0.0148	0.0144	0.0219	0.0021	0.037	0.0359	0.1237	0.002	0.043	0.1156	0.0208	0.0128	0.0035	0.0016	0.015	0.0174	0.1601	0.0217	0.1147	0.0412	8e-04
2	rs77877420	176118199	0.76	0.674502615793853	1.01	0.120454976543865	0.0530434741981606	0.438616383828987	0.0081	0.0047	0.1026	0.0135	0.0471	0.0148	0.0143	0.0219	0.002	0.0371	0.0359	0.1238	0.002	0.0431	0.1157	0.0208	0.0128	0.0035	0.0016	0.015	0.0174	0.1605	0.0216	0.1148	0.0411	8e-04
2	rs75291821	176118780	0.76	0.674502615793853	1.01	0.120454976543865	0.0531118023353218	0.431348465334757	0.0081	0.0047	0.1026	0.0135	0.0471	0.0148	0.0143	0.0217	0.002	0.0371	0.0359	0.1238	0.002	0.043	0.1157	0.0208	0.0127	0.0035	0.0016	0.015	0.0175	0.1605	0.0216	0.1149	0.0411	8e-04
2	rs115362915	176130854	0.76	0.674502615793853	1.01	0.120454976543865	0.0843043931090326	0.405198647529321	0.0082	0.0046	0.104	0.0131	0.0466	0.0144	0.0139	0.0215	0.0017	0.0374	0.0355	0.1245	0.0016	0.0426	0.1165	0.0208	0.0122	0.0032	0.0014	0.0148	0.0177	0.163	0.0214	0.115	0.0405	6e-04
2	rs12611773	176135125	0.76	0.674502615793853	1	0.139999700676332	0.0858393726433964	0.427529428911454	0.0082	0.0046	0.104	0.0131	0.0466	0.0144	0.0139	0.0215	0.0017	0.0374	0.0355	0.1245	0.0016	0.0426	0.1165	0.0208	0.0122	0.0032	0.0014	0.0148	0.0177	0.163	0.0214	0.1151	0.0405	6e-04
2	rs1368514	176136064	0.76	0.674502615793853	1	0.139999700676332	0.0860266312763397	0.426477510138837	0.0082	0.0046	0.104	0.0131	0.0466	0.0144	0.0139	0.0215	0.0017	0.0374	0.0355	0.1245	0.0016	0.0426	0.1165	0.0208	0.0122	0.0032	0.0014	0.0148	0.0177	0.163	0.0214	0.1151	0.0405	6e-04
2	rs17198360	176137592	0.76	0.674502615793853	1	0.139999700676332	0.0862376078755472	0.430162271218528	0.0082	0.0046	0.104	0.0131	0.0466	0.0144	0.0139	0.0215	0.0017	0.0374	0.0355	0.1245	0.0016	0.0426	0.1165	0.0208	0.0122	0.0032	0.0014	0.0148	0.0177	0.163	0.0214	0.1151	0.0405	6e-04
2	rs2043348	176140636	0.76	0.674502615793853	1	0.139999700676332	0.0857458407524547	0.421490453415777	0.0082	0.0046	0.104	0.0131	0.0466	0.0144	0.0139	0.0215	0.0017	0.0374	0.0355	0.1245	0.0016	0.0426	0.1165	0.0208	0.0122	0.0032	0.0014	0.0148	0.0177	0.163	0.0214	0.1151	0.0405	6e-04
2	rs74626981	176147515	0.76	0.674502615793853	1.01	0.120454976543865	0.0827641895691975	0.402349499747689	0.0082	0.0046	0.104	0.013	0.0465	0.0144	0.0138	0.0215	0.0017	0.0374	0.0355	0.1246	0.0015	0.0426	0.1165	0.0208	0.0122	0.0032	0.0013	0.0147	0.0177	0.163	0.0214	0.115	0.0405	6e-04
2	rs41518950	176159694	0.76	0.674502615793853	1	0.139999700676332	0.0960739472472638	0.454986217456668	0.0082	0.0046	0.1039	0.0132	0.0464	0.0144	0.0139	0.0215	0.0017	0.0375	0.0354	0.1248	0.0015	0.0428	0.1165	0.0208	0.012	0.003	0.0014	0.0148	0.0177	0.1631	0.0214	0.115	0.0405	6e-04
2	rs115064195	176169125	0.76	0.674502615793853	1	0.139999700676332	0.0965267537820966	0.46396931963904	0.0082	0.0046	0.1039	0.0132	0.0464	0.0144	0.0139	0.0215	0.0017	0.0376	0.0354	0.1248	0.0015	0.0428	0.1165	0.0208	0.012	0.003	0.0014	0.0148	0.0177	0.1631	0.0214	0.115	0.0405	6e-04
2	rs41455148	176171243	0.76	0.674502615793853	1	0.139999700676332	0.0966779865805845	0.466390515467844	0.0082	0.0046	0.1039	0.0132	0.0464	0.0144	0.0139	0.0215	0.0017	0.0376	0.0354	0.1248	0.0015	0.0428	0.1165	0.0208	0.012	0.003	0.0014	0.0148	0.0177	0.1631	0.0214	0.115	0.0405	6e-04
2	rs34484247	176171415	0.76	0.674502615793853	1	0.139999700676332	0.0966779865805845	0.466525122858513	0.0082	0.0046	0.1039	0.0132	0.0464	0.0144	0.0139	0.0215	0.0017	0.0376	0.0354	0.1248	0.0015	0.0428	0.1165	0.0208	0.012	0.003	0.0014	0.0148	0.0177	0.1631	0.0214	0.115	0.0405	6e-04
2	rs72917925	176173673	0.76	0.674502615793853	1	0.139999700676332	0.0934098333480829	0.468814998408806	0.0082	0.0046	0.1039	0.0132	0.0463	0.0144	0.0139	0.0214	0.0017	0.0375	0.0354	0.1248	0.0015	0.0427	0.1165	0.0208	0.0121	0.003	0.0014	0.0148	0.0177	0.1631	0.0214	0.115	0.0407	6e-04
2	rs77165773	176176220	0.76	0.674502615793853	1	0.139999700676332	0.0933604854895467	0.466929005878703	0.0082	0.0046	0.1039	0.0132	0.0463	0.0144	0.0139	0.0214	0.0017	0.0375	0.0354	0.1248	0.0015	0.0427	0.1165	0.0208	0.0121	0.003	0.0014	0.0148	0.0177	0.1631	0.0214	0.115	0.0407	6e-04
2	rs1837770	176182026	0.76	0.674502615793853	1	0.139999700676332	0.0926713413371399	0.436101978623683	0.0082	0.0045	0.1041	0.0132	0.0462	0.0144	0.0139	0.0215	0.0017	0.0375	0.0354	0.1248	0.0015	0.0427	0.1164	0.0208	0.0121	0.003	0.0014	0.0148	0.0177	0.1631	0.0214	0.115	0.0406	6e-04
2	rs72917929	176183178	0.76	0.674502615793853	1	0.139999700676332	0.0921810666927822	0.413257542272414	0.0082	0.0045	0.1041	0.0132	0.0462	0.0144	0.0139	0.0215	0.0017	0.0375	0.0354	0.1248	0.0015	0.0427	0.1164	0.0208	0.0121	0.003	0.0014	0.0148	0.0177	0.1631	0.0214	0.115	0.0406	6e-04
2	rs16863126	176193228	0.76	0.674502615793853	1	0.139999700676332	0.0964260145097491	0.450445358829611	0.0082	0.0046	0.1043	0.0132	0.046	0.0144	0.0138	0.0215	0.0017	0.0376	0.0354	0.1249	0.0015	0.0428	0.1163	0.0207	0.012	0.0031	0.0014	0.0148	0.0178	0.1631	0.0213	0.115	0.0407	6e-04
2	rs114507591	176207832	0.76	0.674502615793853	1	0.139999700676332	0.0970314414263743	0.427134877645668	0.0082	0.0046	0.1045	0.0131	0.0458	0.0144	0.0137	0.0214	0.0017	0.0376	0.0354	0.1251	0.0015	0.0428	0.1162	0.0207	0.012	0.0032	0.0014	0.0149	0.0178	0.1631	0.0212	0.115	0.0407	6e-04
2	rs61410559	176215483	0.76	0.674502615793853	1	0.139999700676332	0.0969556329300476	0.440869379095405	0.0082	0.0046	0.1046	0.0129	0.0457	0.0145	0.0137	0.0214	0.0017	0.0376	0.0353	0.1253	0.0015	0.0429	0.1161	0.0207	0.012	0.0032	0.0014	0.0149	0.0178	0.1631	0.0212	0.115	0.0407	6e-04
2	rs4274573	176229735	0.76	0.674502615793853	0.99	0.161794913519683	0.108310929251895	0.532264863736401	0.0083	0.0047	0.1064	0.0126	0.0438	0.0145	0.0136	0.0211	0.002	0.0383	0.0348	0.1263	0.0016	0.0433	0.1164	0.02	0.0122	0.0034	0.0013	0.0149	0.0179	0.1626	0.0206	0.1142	0.0411	7e-04
2	rs75121627	176231340	0.76	0.674502615793853	0.99	0.161794913519683	0.108717441054537	0.524066885930117	0.0083	0.0047	0.1064	0.0126	0.0437	0.0145	0.0136	0.0211	0.002	0.0383	0.0348	0.1264	0.0016	0.0434	0.1164	0.02	0.0122	0.0034	0.0013	0.0149	0.0179	0.1626	0.0207	0.1142	0.0411	7e-04
2	rs75729509	176233465	0.76	0.674502615793853	0.99	0.161794913519683	0.108826003430286	0.50873068719222	0.0083	0.0047	0.1065	0.0126	0.0437	0.0145	0.0136	0.0211	0.002	0.0383	0.0348	0.1264	0.0016	0.0434	0.1164	0.0199	0.0122	0.0034	0.0013	0.0149	0.0179	0.1626	0.0207	0.1142	0.041	7e-04
2	rs79926679	176239374	0.76	0.674502615793853	0.99	0.161794913519683	0.10698955677365	0.51438202906353	0.0083	0.0048	0.1068	0.0126	0.0438	0.0145	0.0136	0.0211	0.002	0.0384	0.0358	0.1265	0.0016	0.0435	0.1159	0.0199	0.0121	0.0034	0.0013	0.0147	0.018	0.1618	0.0207	0.1142	0.0409	7e-04
2	rs4972755	176239849	0.76	0.674502615793853	0.99	0.161794913519683	0.107527678594159	0.518112232096857	0.0083	0.0048	0.1068	0.0126	0.0438	0.0145	0.0136	0.0211	0.002	0.0384	0.0358	0.1265	0.0016	0.0435	0.1158	0.0199	0.0121	0.0034	0.0013	0.0147	0.018	0.1618	0.0207	0.1142	0.0409	7e-04
2	rs72917939	176267828	0.76	0.674502615793853	0.99	0.161794913519683	0.123953276184662	0.490371851032658	0.0083	0.0048	0.1073	0.0125	0.0438	0.0145	0.0136	0.021	0.0021	0.0385	0.0358	0.1264	0.0016	0.0437	0.1158	0.02	0.0121	0.0034	0.0013	0.0146	0.018	0.1618	0.0207	0.1134	0.041	6e-04
2	rs2461773	176271521	0.76	0.674502615793853	0.99	0.161794913519683	0.13183421311246	0.491053777605871	0.0083	0.0048	0.1075	0.0125	0.0438	0.0145	0.0137	0.021	0.0021	0.0386	0.0358	0.1264	0.0016	0.0437	0.1157	0.02	0.0121	0.0034	0.0013	0.0146	0.018	0.1618	0.0206	0.1131	0.041	6e-04
2	rs2917633	176273922	0.76	0.674502615793853	0.99	0.161794913519683	0.131651136287734	0.480850552507758	0.0083	0.0048	0.1075	0.0125	0.0438	0.0145	0.0137	0.021	0.0021	0.0386	0.0358	0.1264	0.0016	0.0437	0.1157	0.02	0.0121	0.0034	0.0013	0.0146	0.018	0.1618	0.0206	0.1131	0.041	6e-04
2	rs75286512	176286542	0.76	0.674502615793853	0.99	0.161794913519683	0.134197334889055	0.486013293769899	0.0085	0.0049	0.1085	0.0124	0.0438	0.0145	0.0139	0.0209	0.0022	0.0386	0.0358	0.1273	0.0016	0.0439	0.1153	0.02	0.0119	0.0034	0.0013	0.0149	0.0178	0.1614	0.0204	0.1114	0.0411	9e-04
2	rs2461751	176289319	0.76	0.674502615793853	0.99	0.161794913519683	0.151615605071753	0.544830955218576	0.0086	0.005	0.1089	0.0123	0.0438	0.0145	0.0139	0.0209	0.0023	0.0386	0.0357	0.1278	0.0017	0.044	0.1151	0.02	0.0118	0.0034	0.0013	0.015	0.0177	0.1612	0.0203	0.1107	0.0412	0.001
2	rs72917945	176296596	0.76	0.674502615793853	0.99	0.161794913519683	0.152613123500091	0.593369921204122	0.0086	0.005	0.109	0.0123	0.0438	0.0146	0.014	0.0208	0.0023	0.0386	0.0357	0.1278	0.0017	0.044	0.115	0.02	0.0118	0.0034	0.0013	0.015	0.0177	0.1612	0.0203	0.1106	0.0412	0.001
2	rs75287803	176303890	0.76	0.674502615793853	1	0.139999700676332	0.137116512525683	0.528787263283856	0.0086	0.005	0.109	0.0123	0.0439	0.0146	0.014	0.0208	0.0023	0.0386	0.0356	0.1278	0.0017	0.0441	0.115	0.02	0.012	0.0034	0.0013	0.0149	0.0177	0.1608	0.0204	0.1106	0.0411	0.001
2	rs2437923	176308374	0.76	0.674502615793853	1	0.139999700676332	0.135652203145979	0.539237046603799	0.0086	0.005	0.109	0.0123	0.0439	0.0146	0.014	0.0208	0.0023	0.0386	0.0356	0.1279	0.0017	0.0441	0.115	0.02	0.012	0.0034	0.0013	0.0148	0.0177	0.1606	0.0205	0.1105	0.0411	0.001
2	rs143003920	176310259	0.76	0.674502615793853	1	0.139999700676332	0.0858393726433964	0.460075454014075	0.0086	0.005	0.1089	0.0126	0.0433	0.0148	0.0141	0.021	0.0023	0.0387	0.036	0.1273	0.0017	0.0443	0.1146	0.0189	0.0125	0.0034	0.0013	0.0149	0.0177	0.1605	0.0206	0.1108	0.0414	0.0011
2	rs2437891	176318017	0.76	0.674502615793853	1	0.139999700676332	0.0851394657619025	0.459002800093993	0.0086	0.005	0.1089	0.0126	0.0433	0.0148	0.0141	0.021	0.0023	0.0387	0.0361	0.1272	0.0017	0.0443	0.1145	0.0188	0.0126	0.0034	0.0013	0.0149	0.0177	0.1605	0.0206	0.1108	0.0414	0.0011
2	rs115920670	176327863	0.76	0.674502615793853	1.01	0.120454976543865	0.075183268671831	0.398473212365151	0.0087	0.0051	0.109	0.0124	0.0433	0.0151	0.014	0.0211	0.0023	0.0389	0.0361	0.1272	0.0018	0.0445	0.1139	0.0188	0.0128	0.0035	0.0014	0.015	0.0176	0.1604	0.0206	0.1104	0.0414	0.0011
2	rs116666778	176328452	0.76	0.674502615793853	1.01	0.120454976543865	0.0737103166127146	0.393320952643982	0.0087	0.0051	0.1091	0.0124	0.0433	0.0151	0.014	0.0211	0.0023	0.0388	0.0361	0.1272	0.0018	0.0446	0.1139	0.0188	0.0128	0.0035	0.0014	0.015	0.0176	0.1604	0.0206	0.1106	0.0413	0.0011
2	rs76551256	176336479	0.77	0.607778593196603	1.01	0.120454976543865	0.0684700164717363	0.40455063014013	0.0088	0.0051	0.1093	0.012	0.0432	0.0155	0.0139	0.0213	0.0023	0.0391	0.0361	0.1273	0.0019	0.0448	0.1129	0.0187	0.0132	0.0035	0.0014	0.0151	0.0174	0.1601	0.0206	0.11	0.0414	0.0012
2	rs74504650	176339774	0.77	0.607778593196603	1.01	0.120454976543865	0.0682075234261823	0.400926996813227	0.0088	0.0051	0.1094	0.012	0.0432	0.0156	0.0139	0.0214	0.0023	0.0391	0.0361	0.1274	0.0019	0.0448	0.1128	0.0187	0.0133	0.0035	0.0014	0.0151	0.0174	0.1601	0.0206	0.11	0.0414	0.0012
2	rs2177250	176346170	0.77	0.607778593196603	1.03	0.0875760293110768	0.0744551091378193	0.462759958800495	0.0091	0.0053	0.1102	0.0113	0.0425	0.0162	0.0137	0.0218	0.0024	0.0397	0.0358	0.1274	0.0021	0.0448	0.1113	0.0185	0.0139	0.0037	0.0016	0.0154	0.0172	0.1597	0.0207	0.109	0.0417	0.0014
2	rs72917967	176375394	0.77	0.607778593196603	1.02	0.103026239636585	0.0761324040859544	0.493237574121191	0.0092	0.0053	0.1101	0.0113	0.0424	0.0163	0.0135	0.022	0.0024	0.0398	0.0358	0.1272	0.0022	0.045	0.1108	0.0184	0.0139	0.0037	0.0016	0.0154	0.0171	0.1597	0.0207	0.109	0.0417	0.0015
2	rs1357397	176376660	0.77	0.607778593196603	1.03	0.0875760293110768	0.0778778459962153	0.464238178633021	0.0092	0.0054	0.1101	0.0113	0.0424	0.0163	0.0135	0.022	0.0024	0.0398	0.0358	0.1272	0.0022	0.045	0.1107	0.0184	0.0139	0.0037	0.0016	0.0155	0.0171	0.1597	0.0207	0.109	0.0417	0.0015
2	rs115742447	176386128	0.77	0.607778593196603	1.03	0.0875760293110768	0.0792481385604263	0.453783056671463	0.0093	0.0054	0.11	0.0113	0.0425	0.0163	0.0135	0.022	0.0025	0.0398	0.0358	0.1272	0.0022	0.0451	0.1106	0.0184	0.014	0.0037	0.0016	0.0155	0.0171	0.1597	0.0207	0.1089	0.0417	0.0015
2	rs3951447	176391797	0.77	0.607778593196603	1.03	0.0875760293110768	0.079515133655214	0.456324046283904	0.0093	0.0054	0.11	0.0113	0.0425	0.0163	0.0135	0.022	0.0025	0.0398	0.0358	0.1272	0.0022	0.0451	0.1106	0.0184	0.014	0.0037	0.0016	0.0155	0.0171	0.1597	0.0207	0.1089	0.0417	0.0015
2	rs6727346	176399416	0.77	0.607778593196603	1.03	0.0875760293110768	0.0759808906145573	0.447114185116206	0.0092	0.0054	0.11	0.0113	0.0425	0.0163	0.0135	0.022	0.0025	0.0399	0.0358	0.1272	0.0022	0.0451	0.1106	0.0184	0.014	0.0037	0.0016	0.0155	0.0171	0.1597	0.0207	0.1089	0.0417	0.0015
2	rs12693068	176422005	0.77	0.607778593196603	1.03	0.0875760293110768	0.118014039786148	0.491190192088096	0.0096	0.0056	0.1095	0.0115	0.0417	0.0167	0.0136	0.0224	0.0025	0.0414	0.0346	0.129	0.0028	0.0452	0.1081	0.0186	0.0141	0.0039	0.0017	0.0163	0.0168	0.1605	0.0206	0.1077	0.0403	0.002
2	rs77272351	176425521	0.77	0.607778593196603	1.03	0.0875760293110768	0.124660252050194	0.418741260159837	0.0096	0.0056	0.1091	0.0114	0.0418	0.0167	0.0135	0.0224	0.0026	0.0416	0.0346	0.129	0.0029	0.0453	0.1077	0.0186	0.0141	0.004	0.0016	0.0165	0.0168	0.1606	0.0206	0.1077	0.04	0.0021
2	rs80127584	176425781	0.77	0.607778593196603	1.03	0.0875760293110768	0.124394849488363	0.413127217201754	0.0096	0.0056	0.1091	0.0114	0.0418	0.0167	0.0135	0.0224	0.0026	0.0416	0.0346	0.129	0.0029	0.0453	0.1077	0.0186	0.0141	0.004	0.0016	0.0165	0.0168	0.1606	0.0206	0.1077	0.04	0.0021
2	rs10189341	176435942	0.77	0.607778593196603	1.02	0.103026239636585	0.139031088232852	0.472863069931297	0.0097	0.0056	0.1087	0.0113	0.0421	0.0168	0.0134	0.0225	0.0026	0.0419	0.0346	0.1289	0.003	0.0453	0.1074	0.0187	0.0141	0.0041	0.0016	0.0166	0.0169	0.1605	0.0206	0.1077	0.0397	0.0023
2	rs77309389	176440521	0.77	0.607778593196603	1.02	0.103026239636585	0.14864626358211	0.485061195004079	0.0097	0.0057	0.1085	0.0111	0.0423	0.0169	0.0134	0.0223	0.0027	0.0419	0.0345	0.1294	0.0032	0.0454	0.1067	0.0186	0.014	0.0042	0.0016	0.0168	0.0169	0.1604	0.0207	0.1077	0.0394	0.0025
2	rs79475515	176450739	0.77	0.607778593196603	1.02	0.103026239636585	0.188271271954255	0.594656921443003	0.0096	0.0058	0.1083	0.0112	0.0428	0.0171	0.0132	0.0219	0.0028	0.0417	0.0344	0.1302	0.0036	0.0456	0.1056	0.0185	0.0138	0.0043	0.0018	0.0171	0.0168	0.1603	0.0207	0.1074	0.0391	0.0027
2	rs111744657	176450802	0.77	0.607778593196603	1.01	0.120454976543865	0.187669441108911	0.581532565821943	0.0096	0.0058	0.1083	0.0112	0.0428	0.0171	0.0132	0.0219	0.0028	0.0417	0.0344	0.1302	0.0036	0.0456	0.1056	0.0185	0.0138	0.0043	0.0018	0.0171	0.0168	0.1603	0.0207	0.1074	0.0391	0.0027
2	rs115559270	176451806	0.77	0.607778593196603	1.01	0.120454976543865	0.181195885583419	0.544690933577275	0.0096	0.0058	0.1083	0.0112	0.0428	0.0171	0.0132	0.0219	0.0028	0.0417	0.0344	0.1302	0.0036	0.0456	0.1056	0.0185	0.0138	0.0043	0.0018	0.0171	0.0169	0.1603	0.0207	0.1074	0.0391	0.0027
2	rs72919789	176462997	0.77	0.607778593196603	1.01	0.120454976543865	0.17892079786799	0.557750729119888	0.0096	0.0058	0.1083	0.0112	0.0429	0.0167	0.0132	0.0218	0.0028	0.0417	0.0343	0.1303	0.0036	0.0457	0.1055	0.0188	0.0134	0.0043	0.0018	0.0172	0.0169	0.1603	0.0211	0.1075	0.0389	0.0027
2	rs6724448	176473895	0.77	0.607778593196603	1.01	0.120454976543865	0.200149812826243	0.550017990210212	0.0096	0.0058	0.1084	0.0113	0.0431	0.0158	0.0133	0.0216	0.0028	0.0415	0.034	0.1307	0.0035	0.0461	0.1053	0.0194	0.0124	0.0043	0.0019	0.0173	0.017	0.1603	0.0222	0.1076	0.0386	0.0028
2	rs111562521	176475087	0.77	0.607778593196603	1.01	0.120454976543865	0.189932004414111	0.450445358829611	0.0096	0.0058	0.1084	0.0113	0.0431	0.0158	0.0132	0.0216	0.0028	0.0414	0.034	0.1307	0.0036	0.0461	0.1053	0.0194	0.0123	0.0043	0.0019	0.0173	0.017	0.1603	0.0222	0.1076	0.0386	0.0028
2	rs72921808	176483049	0.77	0.607778593196603	1.01	0.120454976543865	0.189894167694776	0.513554018696574	0.0097	0.0058	0.1083	0.0113	0.0431	0.0157	0.0133	0.0216	0.0029	0.0414	0.0339	0.1307	0.0036	0.046	0.1052	0.0195	0.0123	0.0043	0.0019	0.0174	0.017	0.1602	0.0223	0.1074	0.0385	0.0028
2	rs11682476	176488774	0.78	0.545501786478432	1.01	0.120454976543865	0.231784789662201	0.444188180337786	0.0099	0.0058	0.1075	0.0115	0.0435	0.0157	0.0133	0.0221	0.003	0.0414	0.0337	0.1306	0.004	0.0458	0.1049	0.0196	0.0123	0.0043	0.002	0.018	0.0173	0.1595	0.0228	0.1064	0.0381	0.0031
2	rs56271447	176494071	0.78	0.545501786478432	1.01	0.120454976543865	0.229000078636542	0.410262900805693	0.0099	0.0058	0.1075	0.0115	0.0436	0.0157	0.0133	0.0221	0.003	0.0414	0.0337	0.1306	0.004	0.0458	0.1048	0.0196	0.0123	0.0043	0.002	0.0181	0.0174	0.1596	0.0228	0.1063	0.0381	0.0032
2	rs115316842	176495825	0.78	0.545501786478432	1	0.139999700676332	0.234204803890392	0.398602255525312	0.0099	0.0058	0.1073	0.0116	0.0438	0.0157	0.0133	0.022	0.003	0.0414	0.0336	0.1307	0.004	0.0457	0.1045	0.0196	0.0123	0.0043	0.002	0.0182	0.0174	0.1597	0.0228	0.1062	0.0381	0.0032
2	rs7422321	176499752	0.78	0.545501786478432	1	0.139999700676332	0.259755027920475	0.421752534991951	0.01	0.0058	0.1072	0.0116	0.044	0.0157	0.0133	0.022	0.003	0.0414	0.0335	0.1308	0.004	0.0457	0.1042	0.0196	0.0123	0.0043	0.002	0.0183	0.0174	0.1599	0.0229	0.1061	0.0381	0.0032
2	rs36098593	176499788	0.78	0.545501786478432	1	0.139999700676332	0.282207238085871	0.439808762865384	0.0102	0.0058	0.1072	0.0116	0.044	0.0157	0.0133	0.022	0.003	0.0414	0.0335	0.1308	0.004	0.0456	0.1042	0.0196	0.0123	0.0043	0.002	0.0183	0.0174	0.1599	0.0229	0.106	0.038	0.0032
2	rs13016790	176524379	0.78	0.545501786478432	1	0.139999700676332	0.273374371986876	0.357536288561415	0.0102	0.0058	0.1071	0.0116	0.0443	0.0156	0.0132	0.0221	0.003	0.0417	0.0333	0.1305	0.004	0.0455	0.1032	0.0195	0.0123	0.0044	0.002	0.0187	0.0175	0.1602	0.023	0.1063	0.038	0.0032
2	rs112711992	176540543	0.78	0.545501786478432	1	0.139999700676332	0.28813199861843	0.348556194043495	0.0101	0.0058	0.1074	0.0116	0.0446	0.0155	0.0132	0.0222	0.003	0.0419	0.033	0.1301	0.0042	0.0447	0.1022	0.0198	0.0123	0.0043	0.0019	0.019	0.0176	0.1606	0.0232	0.1068	0.0379	0.0031
2	rs12464465	176542288	0.78	0.545501786478432	1	0.139999700676332	0.291238907336937	0.351417719787432	0.0101	0.0058	0.1074	0.0116	0.0446	0.0155	0.0132	0.0222	0.003	0.0419	0.033	0.1301	0.0042	0.0447	0.1021	0.0198	0.0123	0.0043	0.0019	0.019	0.0176	0.1606	0.0232	0.1069	0.0379	0.0031
2	rs6734627	176552192	0.77	0.607778593196603	1	0.139999700676332	0.335559162252012	0.366707233927898	0.01	0.0057	0.1076	0.0116	0.045	0.0153	0.0131	0.0224	0.003	0.0422	0.0327	0.1298	0.0044	0.0438	0.1011	0.0201	0.0123	0.0043	0.0019	0.0192	0.0175	0.1615	0.0232	0.1076	0.0377	0.0029
2	rs17270679	176552298	0.77	0.607778593196603	0.99	0.161794913519683	0.331851125801721	0.383583052658114	0.0099	0.0057	0.1077	0.0113	0.045	0.0153	0.0131	0.0224	0.003	0.0421	0.0327	0.1298	0.0046	0.0437	0.1015	0.0198	0.0123	0.0044	0.0019	0.0194	0.0175	0.1615	0.0232	0.1076	0.0376	0.0029
2	rs80043438	176555311	0.78	0.545501786478432	0.99	0.161794913519683	0.303305134108583	0.337177856360444	0.0097	0.0057	0.1076	0.0112	0.0454	0.0151	0.0131	0.0226	0.0029	0.0421	0.0324	0.13	0.0046	0.0432	0.1011	0.0195	0.0122	0.0043	0.0018	0.0198	0.0176	0.1617	0.0233	0.1082	0.0381	0.0027
2	rs35066829	176572110	0.78	0.545501786478432	0.99	0.161794913519683	0.304825564485722	0.369736671463666	0.0097	0.0058	0.1075	0.0111	0.0454	0.015	0.013	0.0227	0.0029	0.0422	0.0323	0.13	0.0046	0.043	0.101	0.0194	0.0122	0.0043	0.0018	0.02	0.0177	0.1617	0.0233	0.1085	0.0383	0.0027
2	rs72918884	176572204	0.78	0.545501786478432	0.99	0.161794913519683	0.304481889672098	0.368094852122376	0.0097	0.0058	0.1075	0.0111	0.0454	0.015	0.013	0.0227	0.0029	0.0422	0.0323	0.13	0.0046	0.043	0.101	0.0194	0.0122	0.0043	0.0018	0.02	0.0177	0.1617	0.0233	0.1085	0.0383	0.0027
2	rs72918900	176592554	0.78	0.545501786478432	0.99	0.161794913519683	0.30423653329872	0.344586154327876	0.0097	0.0059	0.1078	0.0109	0.0455	0.0147	0.0129	0.023	0.0029	0.0428	0.0326	0.1296	0.0047	0.0439	0.1007	0.0194	0.0122	0.0044	0.0018	0.0204	0.0161	0.1613	0.0234	0.1086	0.0382	0.0026
2	rs62190063	176594257	0.78	0.545501786478432	0.99	0.161794913519683	0.30042253794006	0.346073384345236	0.0096	0.0059	0.1078	0.0109	0.0455	0.0147	0.0129	0.023	0.0029	0.0429	0.0326	0.1297	0.0047	0.0439	0.1007	0.0193	0.0122	0.0044	0.0018	0.0204	0.0161	0.1612	0.0234	0.1086	0.0382	0.0026
2	rs62190065	176603080	0.78	0.545501786478432	0.99	0.161794913519683	0.348126505877511	0.360544108180564	0.0092	0.0063	0.1062	0.0107	0.0458	0.0145	0.0127	0.0227	0.0031	0.0436	0.0326	0.1309	0.0048	0.0437	0.1002	0.0195	0.0125	0.0044	0.0018	0.0204	0.0158	0.1612	0.0238	0.1091	0.0376	0.0027
2	rs13405602	176608949	0.78	0.545501786478432	0.99	0.161794913519683	0.358737197924062	0.364188095546799	0.0092	0.0064	0.1057	0.0106	0.0459	0.0144	0.0127	0.0228	0.0032	0.0438	0.0327	0.1311	0.0049	0.0434	0.1	0.0196	0.0126	0.0044	0.0019	0.0203	0.0157	0.1611	0.0239	0.1093	0.0378	0.0026
2	rs55910655	176610239	0.78	0.545501786478432	0.99	0.161794913519683	0.352510025412512	0.334718823273538	0.0092	0.0064	0.1056	0.0106	0.0458	0.0144	0.0127	0.0228	0.0032	0.0438	0.0327	0.1312	0.0049	0.0434	0.1	0.0196	0.0126	0.0044	0.0018	0.0203	0.0157	0.161	0.0239	0.1094	0.0378	0.0026
2	rs116771345	176610864	0.78	0.545501786478432	0.99	0.161794913519683	0.352033336658516	0.339272138323189	0.0092	0.0065	0.1055	0.0106	0.0458	0.0144	0.0127	0.0228	0.0032	0.0438	0.0327	0.1312	0.0049	0.0434	0.1	0.0196	0.0126	0.0044	0.0018	0.0203	0.0157	0.161	0.0239	0.1094	0.0378	0.0026
2	rs7557592	176619619	0.78	0.545501786478432	1	0.139999700676332	0.357401894682526	0.390495125114985	0.0094	0.0067	0.1032	0.0103	0.0457	0.0142	0.0126	0.0225	0.0034	0.0442	0.0328	0.1324	0.0049	0.043	0.1008	0.0195	0.0128	0.0044	0.0018	0.0199	0.0153	0.1601	0.0241	0.1108	0.0385	0.0027
2	rs13017316	176621400	0.78	0.545501786478432	1	0.139999700676332	0.358149349345659	0.386139075771314	0.0095	0.0067	0.1028	0.0103	0.0457	0.0143	0.0126	0.0228	0.0034	0.0442	0.0328	0.1324	0.0049	0.0432	0.1004	0.0195	0.0129	0.0044	0.0018	0.0199	0.0153	0.16	0.0242	0.1109	0.0384	0.0027
2	rs79570763	176621551	0.78	0.545501786478432	1	0.139999700676332	0.357081802604167	0.385371772584028	0.0095	0.0067	0.1028	0.0103	0.0457	0.0143	0.0126	0.0228	0.0034	0.0442	0.0328	0.1324	0.0049	0.0432	0.1004	0.0195	0.0129	0.0044	0.0018	0.0199	0.0153	0.16	0.0242	0.1109	0.0384	0.0027
2	rs1900367	176635268	0.78	0.545501786478432	1	0.139999700676332	0.339860294104645	0.365195160757507	0.0095	0.0068	0.101	0.0104	0.0457	0.0144	0.0126	0.0228	0.0034	0.0443	0.0328	0.1326	0.0049	0.0432	0.1006	0.0198	0.013	0.0044	0.0018	0.02	0.0155	0.1601	0.0242	0.111	0.0385	0.0027
2	rs72922447	176645394	0.79	0.487570276707753	1	0.139999700676332	0.426976284096513	0.277226858718505	0.0096	0.0069	0.0977	0.0106	0.0452	0.0151	0.0123	0.0222	0.003	0.0448	0.0321	0.1346	0.0039	0.0426	0.1045	0.0223	0.0131	0.0045	0.0019	0.0196	0.0154	0.1563	0.0244	0.1124	0.0385	0.0021
2	rs72922459	176650562	0.79	0.487570276707753	1	0.139999700676332	0.429548734527965	0.278504683205491	0.0096	0.0069	0.0977	0.0106	0.0452	0.0151	0.0123	0.0222	0.003	0.0448	0.0321	0.1346	0.0039	0.0426	0.1045	0.0224	0.0132	0.0045	0.0019	0.0196	0.0154	0.1562	0.0244	0.1125	0.0385	0.0021
2	rs4356634	176651117	0.79	0.487570276707753	0.98	0.18597139562509	0.430017276119645	0.278504683205491	0.0096	0.0069	0.0977	0.0106	0.0452	0.0151	0.0123	0.0222	0.003	0.0448	0.0321	0.1346	0.0039	0.0426	0.1045	0.0224	0.0132	0.0045	0.0019	0.0196	0.0154	0.1562	0.0244	0.1125	0.0385	0.0021
2	rs7566934	176654738	0.79	0.487570276707753	0.98	0.18597139562509	0.442288056758065	0.266610995120103	0.0096	0.0069	0.0979	0.0106	0.0451	0.0151	0.0121	0.0222	0.0029	0.0449	0.0324	0.1348	0.0039	0.0426	0.1048	0.0225	0.0132	0.0045	0.0019	0.0195	0.0154	0.1557	0.0244	0.1125	0.0383	0.002
2	rs7567121	176654894	0.79	0.487570276707753	0.98	0.18597139562509	0.441278758268728	0.269022860928365	0.0096	0.0069	0.0978	0.0106	0.045	0.0151	0.012	0.0222	0.0029	0.045	0.0326	0.1348	0.0039	0.0426	0.1048	0.0225	0.0132	0.0045	0.0019	0.0195	0.0154	0.1555	0.0247	0.1125	0.0383	0.002
2	rs35313729	176657079	0.79	0.487570276707753	0.98	0.18597139562509	0.483461733604657	0.272133711812303	0.0095	0.007	0.0976	0.0105	0.045	0.0149	0.0119	0.022	0.003	0.045	0.0329	0.1353	0.004	0.0424	0.1052	0.0227	0.0131	0.0047	0.0019	0.0195	0.0153	0.155	0.0247	0.1124	0.0383	0.002
2	rs35955450	176669621	0.79	0.487570276707753	0.98	0.18597139562509	0.500984485731658	0.281648798188484	0.0095	0.007	0.0975	0.0104	0.045	0.0149	0.0118	0.022	0.003	0.045	0.033	0.1355	0.004	0.0423	0.1054	0.0228	0.0131	0.0047	0.0019	0.0195	0.0152	0.1548	0.0247	0.1124	0.0383	0.002
2	rs76987404	176671712	0.79	0.487570276707753	0.98	0.18597139562509	0.489373225056811	0.281532156629292	0.0095	0.007	0.0974	0.0104	0.045	0.0149	0.0119	0.0219	0.003	0.0447	0.0331	0.1356	0.004	0.0423	0.1055	0.0229	0.0133	0.0048	0.0019	0.0195	0.0152	0.1547	0.0247	0.1124	0.0383	0.002
2	rs34629719	176674719	0.79	0.487570276707753	0.98	0.18597139562509	0.490122408308123	0.342482411609267	0.0095	0.007	0.0972	0.0104	0.045	0.015	0.012	0.0218	0.003	0.0443	0.0333	0.1355	0.0041	0.0422	0.1057	0.0232	0.0135	0.0048	0.0019	0.0195	0.0152	0.1544	0.0247	0.1124	0.0383	0.002
2	rs75025753	176674848	0.79	0.487570276707753	0.98	0.18597139562509	0.474690477025108	0.3493020313066	0.0095	0.007	0.0972	0.0104	0.045	0.015	0.012	0.0218	0.0031	0.0443	0.0333	0.1356	0.0041	0.0422	0.1057	0.0231	0.0134	0.0048	0.0019	0.0192	0.0153	0.1544	0.0247	0.1124	0.0383	0.0021
2	rs62189060	176674976	0.79	0.487570276707753	0.98	0.18597139562509	0.464109848070806	0.361548306348442	0.0095	0.007	0.0972	0.0103	0.045	0.015	0.0121	0.0217	0.0032	0.0443	0.0334	0.1357	0.0041	0.0422	0.1057	0.0231	0.0134	0.0048	0.0019	0.019	0.0154	0.1544	0.0247	0.1124	0.0383	0.0022
2	rs4625873	176676345	0.79	0.487570276707753	0.98	0.18597139562509	0.478942841001018	0.355785047937538	0.0096	0.007	0.0974	0.0103	0.0451	0.0149	0.012	0.0217	0.0032	0.0443	0.0334	0.1357	0.0041	0.0422	0.1058	0.0231	0.0134	0.0049	0.0019	0.019	0.0154	0.1544	0.0247	0.1121	0.0383	0.0022
2	rs74705685	176680156	0.79	0.487570276707753	0.98	0.18597139562509	0.505285304941386	0.37100101106643	0.0096	0.007	0.0974	0.0103	0.0449	0.0149	0.012	0.0217	0.0032	0.0445	0.0334	0.1355	0.0041	0.0419	0.106	0.0232	0.0134	0.0049	0.0019	0.0191	0.0156	0.1542	0.0247	0.112	0.0382	0.0023
2	rs11896469	176680246	0.79	0.487570276707753	0.98	0.18597139562509	0.505538843516846	0.370874522362595	0.0096	0.007	0.0974	0.0103	0.0449	0.0149	0.012	0.0217	0.0032	0.0445	0.0334	0.1355	0.0041	0.0419	0.106	0.0232	0.0134	0.0049	0.0019	0.0191	0.0156	0.1542	0.0247	0.112	0.0382	0.0023
2	rs72924547	176683806	0.79	0.487570276707753	0.98	0.18597139562509	0.511514536363669	0.340135581563719	0.0096	0.007	0.0974	0.0104	0.0448	0.0149	0.012	0.0217	0.0033	0.0444	0.0334	0.1353	0.0041	0.0419	0.1062	0.0232	0.0134	0.0049	0.0019	0.0191	0.0156	0.1541	0.0247	0.112	0.0382	0.0023
2	rs17314196	176697742	0.79	0.487570276707753	0.99	0.161794913519683	0.553881482915613	0.359666086638518	0.0097	0.007	0.0973	0.0105	0.0446	0.0148	0.0121	0.0217	0.0035	0.0441	0.0337	0.1348	0.004	0.0417	0.1071	0.0233	0.0135	0.0051	0.0019	0.0191	0.0155	0.1538	0.0246	0.112	0.038	0.0023
2	rs58918346	176705518	0.79	0.487570276707753	0.99	0.161794913519683	0.589964746700361	0.41704182307281	0.0098	0.0069	0.0976	0.0106	0.0445	0.0147	0.0122	0.0216	0.0037	0.0438	0.0338	0.1345	0.004	0.0416	0.1078	0.0232	0.0134	0.0052	0.0019	0.0192	0.0154	0.1535	0.0245	0.1121	0.0378	0.0023
2	rs34124751	176706675	0.79	0.487570276707753	0.99	0.161794913519683	0.585948428723231	0.42214573989048	0.0098	0.0069	0.0972	0.0106	0.0448	0.0146	0.0121	0.0215	0.0037	0.0437	0.0341	0.1341	0.004	0.0418	0.1081	0.0232	0.0133	0.0052	0.0019	0.0193	0.0156	0.1533	0.0245	0.1123	0.0378	0.0023
2	rs60956772	176707034	0.79	0.487570276707753	0.99	0.161794913519683	0.586968319525345	0.409482667189685	0.0098	0.0069	0.0971	0.0106	0.0449	0.0146	0.0121	0.0215	0.0037	0.0437	0.0342	0.1341	0.004	0.0418	0.1082	0.0232	0.0132	0.0052	0.0019	0.0193	0.0156	0.1533	0.0245	0.1123	0.0377	0.0023
2	rs35172882	176707666	0.79	0.487570276707753	0.99	0.161794913519683	0.593993781718775	0.389212526305506	0.0098	0.0069	0.0971	0.0105	0.0449	0.0145	0.012	0.0215	0.0037	0.0436	0.0342	0.1341	0.004	0.0419	0.1084	0.0231	0.0132	0.0052	0.0019	0.0193	0.0156	0.1532	0.0245	0.1124	0.0376	0.0023
2	rs72926582	176709173	0.8	0.433874260405774	0.99	0.161794913519683	0.648442174850982	0.465852187383171	0.01	0.0069	0.0974	0.0104	0.0454	0.014	0.0118	0.0211	0.0038	0.043	0.0343	0.1332	0.0038	0.0427	0.1099	0.0234	0.0133	0.0051	0.0019	0.0192	0.0159	0.1526	0.0247	0.1126	0.0365	0.0026
2	rs1446661	176711739	0.8	0.433874260405774	1	0.139999700676332	0.858523795018554	0.421490453415777	0.0102	0.0069	0.0982	0.0099	0.046	0.0131	0.0113	0.0207	0.0038	0.0425	0.0344	0.1323	0.0034	0.0435	0.1121	0.0239	0.0132	0.0051	0.0019	0.0192	0.0165	0.1514	0.0247	0.1131	0.0356	0.0028
2	rs1446663	176712713	0.8	0.433874260405774	0.97	0.212655582583661	0.876970803930637	0.488872469287129	0.0103	0.007	0.0982	0.0099	0.046	0.0131	0.0113	0.0207	0.0039	0.0424	0.0344	0.1323	0.0034	0.0433	0.1123	0.0239	0.0132	0.0051	0.0019	0.0192	0.0166	0.1513	0.0248	0.1131	0.0356	0.0028
2	rs10497445	176717216	0.8	0.433874260405774	0.97	0.212655582583661	0.948531699341378	0.495834051438081	0.0103	0.007	0.0981	0.0097	0.046	0.013	0.0112	0.0204	0.0039	0.0423	0.0344	0.1323	0.0035	0.0436	0.1127	0.0239	0.0132	0.0051	0.0019	0.0192	0.0168	0.1513	0.0249	0.1128	0.0354	0.0028
2	rs9287989	176717741	0.8	0.433874260405774	0.96	0.241969076141015	0.963444508858778	0.515348466308232	0.0103	0.007	0.098	0.0097	0.046	0.013	0.0112	0.0204	0.0039	0.0422	0.0344	0.1323	0.0035	0.0437	0.1128	0.0239	0.0132	0.0051	0.0019	0.0192	0.0168	0.1513	0.0249	0.1127	0.0354	0.0028
2	rs10930715	176722941	0.8	0.433874260405774	0.96	0.241969076141015	1.02049669628043	0.504468240767327	0.0103	0.007	0.098	0.0096	0.0462	0.0129	0.0112	0.0202	0.004	0.0422	0.0345	0.1323	0.0035	0.0438	0.1132	0.0239	0.0132	0.005	0.0019	0.0191	0.0169	0.151	0.0249	0.1127	0.0354	0.0029
2	rs2034281	176723641	0.8	0.433874260405774	0.96	0.241969076141015	1.02725573148671	0.509281341970346	0.0103	0.007	0.098	0.0095	0.0462	0.0129	0.0112	0.0202	0.0041	0.0422	0.0345	0.1323	0.0035	0.0438	0.1133	0.0239	0.0132	0.005	0.0019	0.0191	0.017	0.1509	0.0248	0.1127	0.0354	0.0029
2	rs116700919	176731732	0.79	0.487570276707753	0.96	0.241969076141015	1.14415784748779	0.551141102077706	0.0102	0.007	0.0979	0.0095	0.0462	0.0128	0.0112	0.0203	0.0042	0.0418	0.0347	0.1314	0.0034	0.0436	0.114	0.0244	0.0133	0.0052	0.0019	0.0193	0.0169	0.1508	0.0245	0.1132	0.0351	0.003
2	rs13030788	176732229	0.79	0.487570276707753	0.96	0.241969076141015	1.15159578919676	0.549737300390044	0.0102	0.007	0.0979	0.0095	0.0462	0.0128	0.0112	0.0203	0.0042	0.0418	0.0347	0.1314	0.0034	0.0436	0.1141	0.0244	0.0133	0.0052	0.0019	0.0193	0.0169	0.1508	0.0245	0.1132	0.0351	0.003
2	rs2034284	176734802	0.79	0.487570276707753	0.96	0.241969076141015	1.19560524284476	0.525870485250927	0.0102	0.007	0.0978	0.0095	0.0461	0.0127	0.0112	0.0202	0.0043	0.0417	0.0348	0.1314	0.0034	0.0436	0.1145	0.0242	0.0133	0.0053	0.002	0.0196	0.0169	0.1506	0.0244	0.113	0.0351	0.003
2	rs1020411	176736304	0.8	0.433874260405774	0.96	0.241969076141015	1.29778113834602	0.514105988206345	0.0101	0.0068	0.0977	0.0095	0.046	0.0126	0.0111	0.0202	0.0044	0.0416	0.0346	0.1322	0.0033	0.0433	0.1148	0.0241	0.013	0.0052	0.002	0.0197	0.0172	0.1506	0.0243	0.1134	0.035	0.003
2	rs11680409	176737233	0.8	0.433874260405774	0.96	0.241969076141015	1.28136496099139	0.533796806500817	0.0101	0.0065	0.097	0.0092	0.0469	0.0124	0.0106	0.0206	0.0043	0.0413	0.0348	0.1335	0.0036	0.0424	0.1153	0.024	0.0129	0.0051	0.0021	0.0196	0.0173	0.1499	0.0243	0.1141	0.0349	0.0031
2	rs55695434	176737657	0.8	0.433874260405774	0.96	0.241969076141015	1.26333361797144	0.531290562561361	0.0101	0.0065	0.096	0.009	0.0471	0.0124	0.0104	0.0207	0.0043	0.0413	0.035	0.1334	0.0038	0.0422	0.1153	0.024	0.0129	0.0051	0.0022	0.0197	0.0174	0.1501	0.0244	0.1145	0.035	0.0031
2	rs12693084	176738510	0.8	0.433874260405774	0.96	0.241969076141015	1.07984886785387	0.476784787544889	0.0094	0.0063	0.095	0.0091	0.0476	0.0125	0.0103	0.0211	0.0042	0.0411	0.0352	0.1331	0.0039	0.0411	0.1161	0.0239	0.0129	0.0048	0.0021	0.0197	0.0175	0.1501	0.0245	0.1158	0.0356	0.0031
2	rs12693085	176738540	0.8	0.433874260405774	0.96	0.241969076141015	1.11298334659597	0.476649416105448	0.0094	0.0063	0.0948	0.0089	0.0476	0.0125	0.0102	0.0211	0.0043	0.0411	0.0352	0.1342	0.0039	0.0411	0.1158	0.0237	0.0129	0.0049	0.0021	0.0197	0.0174	0.1499	0.0247	0.1155	0.0356	0.0031
2	rs115139509	176741128	0.81	0.384295662080596	0.96	0.241969076141015	0.585065189576857	0.657193606618244	0.0089	0.0061	0.0933	0.009	0.045	0.013	0.0112	0.0215	0.0038	0.0394	0.035	0.133	0.0049	0.0401	0.1227	0.0225	0.0131	0.0049	0.0022	0.0192	0.0167	0.1481	0.0241	0.1198	0.0352	0.003
2	rs10930718	176742753	0.81	0.384295662080596	0.96	0.241969076141015	0.515666304534512	0.707553700549246	0.0088	0.0061	0.0927	0.0091	0.0441	0.0131	0.0115	0.0216	0.0036	0.0389	0.035	0.1326	0.0052	0.0398	0.125	0.0221	0.0132	0.0049	0.0023	0.0191	0.0165	0.1474	0.0239	0.1212	0.0351	0.0029
2	rs79836021	176745074	0.81	0.384295662080596	0.96	0.241969076141015	0.490122408308123	0.715903355937632	0.0088	0.0061	0.0923	0.0092	0.0441	0.0132	0.0117	0.0217	0.0036	0.0388	0.0349	0.132	0.0052	0.0398	0.1253	0.022	0.0132	0.0049	0.0022	0.0191	0.0163	0.1474	0.0238	0.122	0.0351	0.0029
2	rs34155645	176745775	0.81	0.384295662080596	0.96	0.241969076141015	0.482965509854844	0.718442381114304	0.0088	0.0061	0.0923	0.0093	0.0441	0.0132	0.0118	0.0217	0.0037	0.0388	0.0349	0.1318	0.0052	0.0398	0.1255	0.0219	0.0132	0.0049	0.0022	0.0191	0.0163	0.1473	0.0238	0.1223	0.0351	0.0029
2	rs13397065	176746065	0.81	0.384295662080596	0.96	0.241969076141015	0.480426235853119	0.715156964413783	0.0088	0.0061	0.0923	0.0093	0.0442	0.0132	0.0118	0.0217	0.0037	0.0388	0.0349	0.1318	0.0052	0.0398	0.1256	0.0219	0.0132	0.0048	0.0022	0.0191	0.0163	0.1473	0.0238	0.1222	0.0351	0.0029
2	rs4972492	176746115	0.81	0.384295662080596	0.96	0.241969076141015	0.47918991904946	0.716052655023816	0.0088	0.0061	0.0923	0.0093	0.0442	0.0132	0.0118	0.0217	0.0037	0.0388	0.0349	0.1317	0.0052	0.0398	0.1256	0.0219	0.0132	0.0048	0.0022	0.0191	0.0163	0.1473	0.0238	0.1222	0.0351	0.0029
2	rs1446666	176750331	0.81	0.384295662080596	0.96	0.241969076141015	0.453344955602917	0.794289412071181	0.0088	0.0061	0.0917	0.0094	0.0442	0.0132	0.0122	0.0216	0.0038	0.0384	0.0346	0.1311	0.0052	0.0397	0.1275	0.021	0.0134	0.0049	0.0024	0.019	0.0162	0.1463	0.0239	0.1236	0.0348	0.0029
2	rs921084	176752831	0.81	0.384295662080596	0.96	0.241969076141015	0.451302815533959	0.843316773027515	0.0087	0.0061	0.0917	0.0094	0.0439	0.0132	0.0123	0.0216	0.0039	0.0379	0.0342	0.1309	0.0052	0.0397	0.1285	0.0208	0.0134	0.0048	0.0024	0.0191	0.0158	0.1468	0.0239	0.1241	0.0347	0.003
2	rs77581049	176753752	0.81	0.384295662080596	0.96	0.241969076141015	0.438967606009486	0.8693802597197	0.0087	0.0061	0.0918	0.0094	0.0437	0.0132	0.0123	0.0216	0.0039	0.0378	0.0341	0.1308	0.0052	0.0396	0.129	0.0208	0.0133	0.0047	0.0024	0.019	0.0157	0.147	0.0239	0.1243	0.0346	0.0029
2	rs56130427	176757235	0.81	0.384295662080596	0.96	0.241969076141015	0.413309734433201	0.944561577581771	0.0086	0.0061	0.0921	0.0094	0.0434	0.0133	0.0125	0.0213	0.0037	0.0378	0.0335	0.1302	0.0052	0.0395	0.1306	0.0206	0.0131	0.0047	0.0026	0.019	0.0154	0.1477	0.0238	0.1247	0.0342	0.0029
2	rs66794957	176762750	0.81	0.384295662080596	0.96	0.241969076141015	0.422086549747106	0.979341909787752	0.0086	0.0061	0.0921	0.0094	0.0434	0.0134	0.0126	0.0212	0.0037	0.0378	0.0333	0.1301	0.0052	0.0395	0.131	0.0206	0.0131	0.0047	0.0026	0.0191	0.015	0.1479	0.0238	0.1247	0.0341	0.0029
2	rs75859106	176763267	0.81	0.384295662080596	0.96	0.241969076141015	0.48209771185438	0.984125405063672	0.0086	0.0061	0.092	0.0094	0.0433	0.0134	0.0126	0.0212	0.0037	0.0378	0.0334	0.13	0.0052	0.0396	0.1309	0.0212	0.0131	0.0047	0.0026	0.0191	0.015	0.148	0.0238	0.1248	0.0337	0.0029
2	rs62186966	176776145	0.8	0.433874260405774	0.96	0.241969076141015	0.562385683300469	1.30883946939876	0.0087	0.0061	0.0928	0.0098	0.0417	0.0135	0.014	0.0198	0.0033	0.0386	0.0304	0.1275	0.0055	0.0394	0.1333	0.0208	0.0135	0.0045	0.003	0.019	0.0141	0.1521	0.0225	0.126	0.0329	0.0027
2	rs79242664	176792147	0.8	0.433874260405774	0.96	0.241969076141015	0.644602430224959	1.3829472141332	0.0088	0.0061	0.0934	0.0098	0.0414	0.0136	0.0142	0.0196	0.0032	0.0388	0.0297	0.127	0.0058	0.0393	0.1334	0.0207	0.0136	0.0045	0.0032	0.0193	0.0142	0.1527	0.0222	0.126	0.0327	0.0027
2	rs62186993	176792357	0.8	0.433874260405774	0.96	0.241969076141015	0.654364173358226	1.39414705026286	0.0088	0.0061	0.0934	0.0098	0.0414	0.0136	0.0142	0.0196	0.0032	0.0388	0.0297	0.127	0.0058	0.0393	0.1335	0.0207	0.0136	0.0045	0.0032	0.0193	0.0142	0.1527	0.0222	0.1261	0.0326	0.0027
2	rs79896833	176795907	0.8	0.433874260405774	0.95	0.274028283204826	0.655222384401461	1.39992246278545	0.0088	0.0061	0.0934	0.0098	0.0414	0.0136	0.0143	0.0196	0.0032	0.0388	0.0297	0.127	0.0058	0.0393	0.1335	0.0207	0.0136	0.0045	0.0032	0.0193	0.0142	0.1527	0.0222	0.1261	0.0326	0.0027
2	rs115641410	176796800	0.8	0.433874260405774	0.96	0.241969076141015	0.65529392498026	1.40417159090702	0.0088	0.0061	0.0934	0.0098	0.0414	0.0136	0.0143	0.0196	0.0032	0.0388	0.0297	0.127	0.0058	0.0393	0.1334	0.0207	0.0136	0.0045	0.0032	0.0193	0.0142	0.1527	0.0222	0.1261	0.0326	0.0027
2	rs17394360	176800936	0.8	0.433874260405774	0.96	0.241969076141015	0.657441786314471	1.42613048250888	0.0088	0.0061	0.0934	0.0098	0.0414	0.0137	0.0144	0.0196	0.0032	0.0388	0.0297	0.127	0.0058	0.0393	0.1334	0.0207	0.0136	0.0045	0.0032	0.0193	0.0141	0.1527	0.0222	0.126	0.0326	0.0027
2	rs1839009	176815865	0.8	0.433874260405774	0.96	0.241969076141015	0.684922106455446	1.4334624293781	0.0088	0.0061	0.0931	0.0098	0.0413	0.0137	0.0144	0.0196	0.0032	0.0388	0.0297	0.1269	0.0058	0.0393	0.1334	0.0207	0.0136	0.0045	0.0032	0.0196	0.0141	0.1527	0.0222	0.126	0.0327	0.0027
2	rs34897061	176829117	0.8	0.433874260405774	0.96	0.241969076141015	0.72446303897627	1.45139156513242	0.0088	0.0061	0.0931	0.0098	0.0413	0.0139	0.0146	0.0196	0.0032	0.0387	0.0296	0.1268	0.0061	0.0393	0.1338	0.0204	0.0136	0.0043	0.0032	0.0196	0.0141	0.1525	0.0222	0.1258	0.0327	0.0027
2	rs9646792	176838145	0.8	0.433874260405774	0.96	0.241969076141015	0.737685740253438	1.46781527846808	0.0088	0.0061	0.0931	0.0098	0.0413	0.014	0.0147	0.0196	0.0032	0.0387	0.0296	0.1268	0.0061	0.0393	0.1338	0.0204	0.0136	0.0043	0.0032	0.0196	0.0141	0.1525	0.0222	0.1257	0.0327	0.0027
2	rs114017377	176843078	0.8	0.433874260405774	0.96	0.241969076141015	0.737761170517281	1.46028405167073	0.0088	0.0061	0.0931	0.0098	0.0413	0.014	0.0147	0.0196	0.0032	0.0387	0.0296	0.1268	0.0061	0.0393	0.1338	0.0204	0.0136	0.0043	0.0032	0.0196	0.0141	0.1525	0.0222	0.1257	0.0327	0.0027
2	rs115394012	176865835	0.8	0.433874260405774	0.96	0.241969076141015	0.7530675611595	1.46593188839437	0.0088	0.0062	0.093	0.0098	0.0413	0.014	0.0147	0.0197	0.0032	0.0387	0.0296	0.1268	0.0062	0.0394	0.1337	0.0205	0.0136	0.0043	0.0032	0.0197	0.0141	0.1525	0.0222	0.1257	0.0326	0.0028
2	rs73978133	176869004	0.8	0.433874260405774	0.96	0.241969076141015	0.762914488178766	1.47792370379667	0.0088	0.0062	0.093	0.0098	0.0413	0.014	0.0147	0.0197	0.0032	0.0387	0.0296	0.1267	0.0062	0.0394	0.1337	0.0205	0.0136	0.0043	0.0032	0.0197	0.014	0.1525	0.0222	0.1258	0.0326	0.0028
2	rs115411555	176876766	0.8	0.433874260405774	0.96	0.241969076141015	0.77852302958537	1.49147603251737	0.0089	0.0062	0.093	0.0098	0.0413	0.0141	0.0147	0.0197	0.0032	0.0386	0.0296	0.1267	0.0062	0.0395	0.1337	0.0205	0.0136	0.0043	0.0033	0.0197	0.014	0.1525	0.0222	0.1258	0.0325	0.0028
2	rs6715628	176881892	0.8	0.433874260405774	0.96	0.241969076141015	0.780145558487376	1.48444008148287	0.0089	0.0062	0.0929	0.0098	0.0413	0.0141	0.0147	0.0197	0.0032	0.0386	0.0296	0.1267	0.0062	0.0395	0.1337	0.0205	0.0136	0.0043	0.0033	0.0197	0.014	0.1524	0.0222	0.1258	0.0325	0.0028
2	rs62187040	176885146	0.8	0.433874260405774	0.97	0.212655582583661	0.781073376973133	1.47004160319551	0.0089	0.0062	0.0929	0.0098	0.0413	0.0141	0.0148	0.0197	0.0032	0.0385	0.0296	0.1267	0.0063	0.0395	0.1336	0.0205	0.0136	0.0043	0.0033	0.0197	0.014	0.1524	0.0222	0.1258	0.0325	0.0028
2	rs17289747	176889040	0.8	0.433874260405774	0.97	0.212655582583661	0.932047252559929	1.53638861135536	0.0089	0.0062	0.0922	0.0102	0.0414	0.0146	0.0151	0.0201	0.0031	0.0366	0.0296	0.1263	0.0071	0.0402	0.1327	0.0208	0.0138	0.0039	0.0035	0.02	0.0133	0.1515	0.0227	0.1255	0.0336	0.003
2	rs16863505	176896411	0.8	0.433874260405774	1	0.139999700676332	0.905445046289177	1.52432249030204	0.0088	0.0062	0.0923	0.0102	0.0413	0.0147	0.0153	0.0201	0.0031	0.0364	0.0296	0.1261	0.0071	0.0404	0.1328	0.0207	0.0139	0.0039	0.0035	0.0201	0.0134	0.1512	0.0228	0.1254	0.0338	0.003
2	rs116837565	176898797	0.8	0.433874260405774	0.99	0.161794913519683	0.902152713719612	1.51622937005818	0.0088	0.0062	0.0922	0.0103	0.0413	0.0147	0.0153	0.0202	0.0031	0.0364	0.0295	0.1261	0.0071	0.0404	0.1329	0.0207	0.0139	0.0039	0.0035	0.0201	0.0134	0.1511	0.0228	0.1253	0.0338	0.003
2	rs72917044	176902169	0.8	0.433874260405774	0.98	0.18597139562509	0.898290651006864	1.56056534417112	0.0088	0.0063	0.0922	0.0103	0.0412	0.0147	0.0154	0.0202	0.0031	0.0364	0.0295	0.1261	0.0072	0.0405	0.133	0.0206	0.0139	0.0039	0.0035	0.0202	0.0134	0.1509	0.0228	0.1251	0.0338	0.0031
2	rs6761891	176903987	0.8	0.433874260405774	0.98	0.18597139562509	0.902728509025332	1.5581450247938	0.0088	0.0063	0.0921	0.0104	0.0411	0.0147	0.0155	0.0202	0.0031	0.0364	0.0295	0.1262	0.0072	0.0404	0.133	0.0207	0.014	0.0039	0.0035	0.0202	0.0134	0.1507	0.0228	0.125	0.0338	0.0031
2	rs847189	176914965	0.8	0.433874260405774	0.97	0.212655582583661	0.839046772585469	1.68405299635959	0.0089	0.0064	0.092	0.0105	0.0409	0.0148	0.0157	0.0202	0.0033	0.0362	0.0298	0.126	0.0075	0.04	0.1324	0.0199	0.0139	0.0043	0.0037	0.0202	0.0136	0.1505	0.0231	0.1247	0.0342	0.0034
2	rs847186	176915849	0.8	0.433874260405774	0.97	0.212655582583661	0.879084938689219	1.67600953140385	0.0089	0.0064	0.0917	0.0105	0.0407	0.0148	0.0157	0.0203	0.0033	0.0361	0.03	0.1252	0.0074	0.04	0.1326	0.0207	0.0139	0.0043	0.0037	0.0204	0.0138	0.1505	0.0231	0.1247	0.0339	0.0034
2	rs79055742	176928699	0.8	0.433874260405774	0.97	0.212655582583661	0.590987873069657	1.56298624753863	0.0086	0.0063	0.0919	0.011	0.0408	0.0148	0.0164	0.0201	0.0034	0.0355	0.03	0.1253	0.0067	0.0395	0.1316	0.0209	0.0136	0.0044	0.0037	0.0206	0.0144	0.1514	0.0233	0.1239	0.0344	0.0035
2	rs12619209	176929979	0.8	0.433874260405774	0.97	0.212655582583661	0.573706800130366	1.55935511141543	0.0086	0.0063	0.0919	0.0111	0.0408	0.0149	0.0164	0.02	0.0034	0.0354	0.0301	0.1253	0.0066	0.0396	0.1315	0.0209	0.0136	0.0044	0.0037	0.0206	0.0144	0.1515	0.0233	0.1238	0.0346	0.0035
2	rs79903578	176931248	0.8	0.433874260405774	0.97	0.212655582583661	0.556930677891714	1.51674574908666	0.0086	0.0063	0.0919	0.0111	0.0408	0.0149	0.0165	0.02	0.0034	0.0354	0.0301	0.1253	0.0066	0.0396	0.1313	0.0209	0.0136	0.0044	0.0036	0.0206	0.0143	0.1515	0.0233	0.1237	0.0347	0.0035
2	rs115056165	176950367	0.81	0.384295662080596	0.97	0.212655582583661	0.501868505952207	1.43585089219367	0.0085	0.0063	0.0918	0.0111	0.0407	0.0149	0.0168	0.0199	0.0033	0.0352	0.0302	0.1251	0.0065	0.0397	0.1311	0.0209	0.0136	0.0044	0.0035	0.0206	0.0144	0.1517	0.0234	0.1236	0.0349	0.0034
2	rs72923424	176957519	0.81	0.384295662080596	0.97	0.212655582583661	0.421390302219718	1.34302286877196	0.0081	0.0063	0.0913	0.0113	0.0406	0.015	0.0181	0.0199	0.0033	0.0349	0.0304	0.1247	0.006	0.0396	0.1307	0.0209	0.0138	0.0047	0.0033	0.0209	0.0146	0.1523	0.0236	0.1231	0.0351	0.0033
2	rs847153	176962989	0.8	0.433874260405774	0.97	0.212655582583661	0.385478898617549	1.17613724824606	0.0075	0.0063	0.0899	0.0115	0.0403	0.0153	0.0196	0.02	0.0033	0.0349	0.0307	0.1236	0.0052	0.0391	0.1302	0.0209	0.014	0.0049	0.0029	0.0215	0.0148	0.1533	0.0243	0.123	0.0358	0.0032
2	rs33921199	176964947	0.8	0.433874260405774	0.97	0.212655582583661	0.384093659350723	1.16624958619706	0.0075	0.0063	0.0899	0.0115	0.0403	0.0153	0.0197	0.0199	0.0033	0.0349	0.0307	0.1234	0.0051	0.0391	0.1302	0.021	0.014	0.0049	0.0029	0.0215	0.0148	0.1534	0.0243	0.123	0.0358	0.0031
2	rs35817516	176965086	0.8	0.433874260405774	0.97	0.212655582583661	0.383927600458112	1.16592025563421	0.0075	0.0063	0.0899	0.0115	0.0403	0.0153	0.0197	0.0199	0.0032	0.0349	0.0307	0.1233	0.0051	0.0391	0.1302	0.021	0.014	0.0049	0.0029	0.0215	0.0148	0.1534	0.0243	0.1231	0.0358	0.0031
2	rs16863549	176968585	0.8	0.433874260405774	0.97	0.212655582583661	0.387923053650507	1.15983066021685	0.0075	0.0063	0.0899	0.0115	0.0403	0.0153	0.0198	0.0199	0.0032	0.0348	0.0306	0.1233	0.005	0.039	0.1302	0.021	0.014	0.0049	0.0029	0.0216	0.0148	0.1534	0.0243	0.1231	0.0358	0.0031
2	rs711818	176978833	0.8	0.433874260405774	0.97	0.212655582583661	0.584521965403788	1.14356526167962	0.0079	0.006	0.0895	0.0123	0.0411	0.0157	0.0219	0.0201	0.0035	0.0349	0.0305	0.1204	0.0047	0.0376	0.1282	0.0222	0.0142	0.0047	0.0026	0.022	0.0152	0.1531	0.0244	0.1228	0.0365	0.0035
2	rs114490239	176980276	0.8	0.433874260405774	0.97	0.212655582583661	0.592831570600208	1.12766903357343	0.0079	0.006	0.0896	0.0124	0.0411	0.0158	0.022	0.0201	0.0035	0.0349	0.0305	0.1203	0.0046	0.0376	0.1281	0.0223	0.0143	0.0047	0.0026	0.022	0.0152	0.153	0.0243	0.1226	0.0366	0.0035
2	rs60447410	176981338	0.8	0.433874260405774	0.97	0.212655582583661	0.592626583944502	1.10072311393925	0.0078	0.006	0.0896	0.0124	0.0412	0.0158	0.0221	0.0201	0.0035	0.0349	0.0306	0.1203	0.0045	0.0376	0.1281	0.0224	0.0143	0.0046	0.0026	0.022	0.0152	0.153	0.0243	0.1226	0.0367	0.0034
2	rs114746583	176984006	0.8	0.433874260405774	0.97	0.212655582583661	0.599614529129188	1.07016902857353	0.0079	0.006	0.0895	0.0124	0.0414	0.0159	0.0222	0.0202	0.0035	0.0348	0.0307	0.1199	0.0044	0.0374	0.1279	0.0227	0.0144	0.0046	0.0025	0.022	0.0152	0.1532	0.0242	0.1222	0.037	0.0034
2	rs72923454	176984544	0.8	0.433874260405774	0.97	0.212655582583661	0.601333037578989	1.06158448329444	0.008	0.006	0.0895	0.0124	0.0414	0.0159	0.0222	0.0202	0.0035	0.0348	0.0307	0.1198	0.0044	0.0374	0.1279	0.0227	0.0145	0.0046	0.0025	0.0221	0.0152	0.1532	0.0242	0.1222	0.0371	0.0034
2	rs711824	176990573	0.8	0.433874260405774	0.97	0.212655582583661	0.616414435881451	1.02609090004053	0.008	0.0059	0.0894	0.0124	0.0418	0.016	0.0223	0.0202	0.0036	0.035	0.0307	0.1195	0.0043	0.0374	0.1277	0.023	0.0146	0.0046	0.0025	0.0221	0.0152	0.1532	0.024	0.1216	0.0374	0.0033
2	rs2592394	176991779	0.8	0.433874260405774	0.97	0.212655582583661	0.622061803654111	1.04929730140303	0.0081	0.0059	0.0894	0.0124	0.0419	0.016	0.0223	0.0202	0.0036	0.035	0.0307	0.1195	0.0042	0.0374	0.1276	0.023	0.0146	0.0046	0.0025	0.0221	0.0152	0.1532	0.024	0.1215	0.0374	0.0033
2	rs861770	176992220	0.8	0.433874260405774	0.98	0.18597139562509	0.549058704809591	1.03301026494432	0.0081	0.0059	0.0895	0.0125	0.0418	0.016	0.022	0.0201	0.0035	0.035	0.0308	0.1194	0.0042	0.0375	0.1276	0.0231	0.0147	0.0047	0.0025	0.0221	0.0152	0.1529	0.0241	0.1214	0.0376	0.0033
2	rs68003524	176992443	0.8	0.433874260405774	0.97	0.212655582583661	0.585065189576857	1.00843078119849	0.0082	0.0059	0.0894	0.0125	0.0418	0.016	0.0218	0.0201	0.0036	0.0351	0.0309	0.1193	0.0034	0.0379	0.1273	0.0231	0.0147	0.0058	0.0025	0.0221	0.0153	0.1523	0.0242	0.1212	0.0379	0.0033
2	rs11903220	177010072	0.79	0.487570276707753	0.99	0.161794913519683	0.608713883195092	0.96009484849772	0.0083	0.0059	0.0896	0.0123	0.0419	0.0164	0.0218	0.0201	0.0037	0.035	0.031	0.119	0.0032	0.0378	0.1266	0.0227	0.015	0.006	0.0025	0.0223	0.0153	0.1525	0.0237	0.1214	0.0382	0.0033
2	rs34727427	177016728	0.79	0.487570276707753	1.01	0.120454976543865	0.608368059764992	0.982530403167368	0.0084	0.0059	0.0896	0.0123	0.0419	0.0165	0.0218	0.0203	0.0037	0.0349	0.0311	0.119	0.0031	0.0375	0.1262	0.0227	0.0153	0.006	0.0025	0.0224	0.0154	0.1525	0.0236	0.1214	0.0382	0.0033
2	rs2072590	177042633	0.79	0.487570276707753	1.01	0.120454976543865	0.682442738276632	1.03848763755859	0.0085	0.0058	0.0899	0.0123	0.0415	0.0164	0.0223	0.0204	0.0037	0.0347	0.0313	0.1189	0.0031	0.0371	0.1254	0.0226	0.0155	0.006	0.0025	0.0222	0.0154	0.1531	0.0232	0.1218	0.0384	0.0034
2	rs1374325	177043971	0.79	0.487570276707753	1.01	0.120454976543865	0.682369876728714	1.04348649173648	0.0085	0.0058	0.0901	0.0123	0.0415	0.0164	0.0223	0.0204	0.0037	0.0347	0.0312	0.1188	0.0031	0.0371	0.1253	0.0226	0.0155	0.006	0.0025	0.0222	0.0154	0.1531	0.0232	0.1218	0.0384	0.0034
2	rs72929103	177047172	0.8	0.433874260405774	1.02	0.103026239636585	0.659305838195445	1.04671396674769	0.0085	0.006	0.09	0.0123	0.0415	0.0164	0.0223	0.0205	0.0037	0.0346	0.0312	0.1189	0.0031	0.037	0.1251	0.0226	0.0155	0.006	0.0025	0.0222	0.0154	0.153	0.0231	0.1218	0.0387	0.0034
2	rs75676900	177047685	0.8	0.433874260405774	1.02	0.103026239636585	0.657083588529358	1.05204340997102	0.0085	0.006	0.09	0.0123	0.0415	0.0164	0.0222	0.0205	0.0037	0.0346	0.0312	0.1189	0.0031	0.037	0.1251	0.0226	0.0155	0.006	0.0025	0.0221	0.0154	0.153	0.0231	0.1218	0.0387	0.0034
2	rs6710142	177054769	0.8	0.433874260405774	1.02	0.103026239636585	0.602984941690685	1.02962993444199	0.0086	0.0064	0.0898	0.0121	0.0416	0.0164	0.0221	0.0206	0.0037	0.0346	0.0312	0.1191	0.0032	0.0368	0.1248	0.0224	0.0155	0.006	0.0025	0.0221	0.0154	0.1529	0.0231	0.1219	0.0393	0.0034
2	rs17336374	177068638	0.8	0.433874260405774	1.02	0.103026239636585	0.331799776349767	1.0460683210621	0.0091	0.0064	0.0902	0.0122	0.0419	0.0173	0.0208	0.021	0.0037	0.0348	0.0316	0.1185	0.0034	0.0362	0.1224	0.0226	0.0159	0.006	0.0025	0.0215	0.0154	0.1535	0.023	0.1225	0.0395	0.0034
2	rs113704772	177069838	0.8	0.433874260405774	1.02	0.103026239636585	0.319847673492759	1.06692805638382	0.0091	0.0064	0.0901	0.0122	0.0418	0.0173	0.0207	0.0209	0.0036	0.0349	0.0317	0.1185	0.0035	0.0361	0.1225	0.0226	0.016	0.006	0.0025	0.0215	0.0154	0.1535	0.023	0.1225	0.0396	0.0037
2	rs17805497	177070172	0.8	0.433874260405774	1.02	0.103026239636585	0.313683448415982	1.06579415109432	0.0091	0.0064	0.0901	0.0122	0.0417	0.0173	0.0207	0.021	0.0036	0.0349	0.0317	0.1185	0.0035	0.0361	0.1225	0.0226	0.016	0.006	0.0025	0.0215	0.0154	0.1535	0.023	0.1225	0.0396	0.0037
2	rs7589870	177073448	0.8	0.433874260405774	1.02	0.103026239636585	0.263783042097134	1.04332516747561	0.0093	0.0063	0.09	0.0122	0.0418	0.0175	0.0205	0.0211	0.0035	0.0351	0.0318	0.1184	0.0035	0.036	0.1218	0.0227	0.016	0.0056	0.0025	0.0215	0.0155	0.1536	0.023	0.1227	0.0398	0.0036
2	rs6433573	177076041	0.79	0.487570276707753	1.02	0.103026239636585	0.153681409599251	1.05123559050376	0.0105	0.0077	0.09	0.0124	0.0413	0.0188	0.0191	0.0223	0.0029	0.0367	0.0321	0.1181	0.0043	0.0356	0.1157	0.0236	0.0168	0.0049	0.0025	0.0217	0.0157	0.1509	0.0248	0.1221	0.0408	0.0038
2	rs6714226	177076890	0.78	0.545501786478432	1.03	0.0875760293110768	0.167442195473165	1.02834274433786	0.0106	0.0077	0.09	0.0124	0.0413	0.0188	0.0191	0.0223	0.0029	0.0366	0.032	0.118	0.0043	0.0356	0.1157	0.0236	0.0168	0.0047	0.0027	0.0217	0.0157	0.1509	0.0249	0.1222	0.0408	0.004
2	rs34258320	177078976	0.78	0.545501786478432	1.03	0.0875760293110768	0.182191836148005	1.05624595378655	0.0106	0.0077	0.0899	0.0125	0.0412	0.0187	0.0191	0.0223	0.0029	0.0367	0.032	0.118	0.0043	0.0355	0.1157	0.0237	0.0169	0.0046	0.0026	0.0217	0.0157	0.1509	0.025	0.1222	0.0406	0.004
2	rs2140538	177080965	0.78	0.545501786478432	1.03	0.0875760293110768	0.177134483592917	1.04461589363042	0.0105	0.0077	0.0896	0.0123	0.0411	0.0188	0.0191	0.0222	0.0029	0.0365	0.0322	0.1177	0.0042	0.0358	0.1154	0.0237	0.0168	0.0048	0.0027	0.0218	0.0157	0.1511	0.0255	0.1222	0.0408	0.0041
2	rs62188744	177090896	0.78	0.545501786478432	1.04	0.0739648219953096	0.176263335263472	1.20274236753059	0.0106	0.0076	0.0891	0.0127	0.0406	0.0188	0.0179	0.0222	0.0033	0.0366	0.0321	0.1174	0.0051	0.0355	0.1142	0.0237	0.0172	0.0047	0.0028	0.0217	0.016	0.1509	0.0262	0.1237	0.0406	0.0041
2	rs17805814	177091804	0.78	0.545501786478432	1.04	0.0739648219953096	0.17640835400428	1.20539211152169	0.0106	0.0076	0.0891	0.0127	0.0405	0.0188	0.0179	0.0222	0.0033	0.0366	0.0321	0.1174	0.0051	0.0355	0.1141	0.0237	0.0172	0.0047	0.0028	0.0217	0.016	0.1508	0.0262	0.1237	0.0406	0.0041
2	rs13396422	177095736	0.79	0.487570276707753	1.05	0.0620520515513756	0.179579597803949	1.29893252467057	0.0106	0.0076	0.0891	0.0129	0.0405	0.0188	0.0179	0.0221	0.0033	0.0365	0.032	0.1176	0.0051	0.0353	0.1141	0.0237	0.0173	0.0047	0.0028	0.0216	0.0161	0.1509	0.0263	0.1236	0.0404	0.0042
2	rs11885329	177096796	0.79	0.487570276707753	1.05	0.0620520515513756	0.181527519444748	1.32902843736502	0.0105	0.0076	0.0892	0.0128	0.0404	0.0188	0.0179	0.0221	0.0033	0.0366	0.032	0.1177	0.0051	0.0351	0.1141	0.0237	0.0173	0.0047	0.0028	0.0216	0.0161	0.151	0.0264	0.1237	0.0404	0.0041
2	rs34924386	177113607	0.79	0.487570276707753	1.05	0.0620520515513756	0.195694876447403	1.36786815040286	0.0105	0.0076	0.0888	0.0134	0.0401	0.0189	0.0181	0.022	0.0033	0.0365	0.0319	0.118	0.0054	0.0344	0.1145	0.024	0.0174	0.0046	0.0028	0.0217	0.0159	0.1511	0.0267	0.1228	0.0405	0.0041
2	rs13416955	177115852	0.79	0.487570276707753	1.05	0.0620520515513756	0.197276613890778	1.37938676454198	0.0105	0.0076	0.0888	0.0134	0.04	0.0189	0.0181	0.022	0.0033	0.0365	0.0319	0.118	0.0054	0.0343	0.1145	0.0241	0.0174	0.0046	0.0029	0.0216	0.0159	0.1511	0.0268	0.1228	0.0405	0.0041
2	rs4894202	177118918	0.79	0.487570276707753	1.05	0.0620520515513756	0.215479102848206	1.46267967553502	0.0105	0.0076	0.0888	0.0133	0.0399	0.019	0.0181	0.022	0.0033	0.0365	0.0318	0.1181	0.0055	0.0342	0.1145	0.0241	0.0174	0.0046	0.0029	0.0216	0.0159	0.1512	0.0268	0.1227	0.0405	0.0042
2	rs6755093	177119342	0.79	0.487570276707753	1.05	0.0620520515513756	0.219031543599097	1.51450830718343	0.0105	0.0076	0.0888	0.0133	0.0397	0.019	0.0182	0.0219	0.0033	0.0365	0.0318	0.1179	0.0055	0.0342	0.1145	0.0241	0.0176	0.0046	0.0029	0.0216	0.0159	0.1512	0.0269	0.1226	0.0406	0.0042
2	rs6740374	177124224	0.79	0.487570276707753	1.05	0.0620520515513756	0.231277088479776	1.47518133820461	0.0105	0.0076	0.0886	0.0134	0.0397	0.0192	0.0182	0.0219	0.0034	0.0365	0.032	0.1178	0.0056	0.0341	0.1143	0.0243	0.0176	0.0046	0.0029	0.0216	0.0156	0.1511	0.0272	0.1223	0.0406	0.0042
2	rs77765129	177129392	0.79	0.487570276707753	1.08	0.0351072409391166	0.258494756830711	1.43465658008668	0.0106	0.0076	0.0865	0.0139	0.0397	0.0203	0.0183	0.0223	0.0036	0.0369	0.0327	0.1165	0.0062	0.0344	0.1143	0.0253	0.018	0.0046	0.0033	0.0213	0.0153	0.1498	0.0278	0.121	0.0404	0.0041
2	rs34773762	177141545	0.79	0.487570276707753	1.09	0.0286025630236612	0.324804082771048	1.45720489300202	0.0107	0.0075	0.0847	0.0142	0.0399	0.021	0.0184	0.0225	0.0036	0.0372	0.0332	0.1151	0.0068	0.0348	0.1141	0.0262	0.0184	0.0048	0.0036	0.0212	0.0151	0.1491	0.0282	0.12	0.0401	0.0042
2	rs80141176	177146548	0.79	0.487570276707753	1.09	0.0286025630236612	0.328828595903107	1.45310097835659	0.0107	0.0076	0.0843	0.0142	0.04	0.0212	0.0184	0.0225	0.0036	0.0373	0.0333	0.1149	0.0069	0.0349	0.1141	0.0263	0.0184	0.0048	0.0037	0.0211	0.0152	0.1489	0.0283	0.1199	0.0401	0.0042
2	rs17396090	177146616	0.79	0.487570276707753	1.09	0.0286025630236612	0.328981935756415	1.4527590697411	0.0107	0.0076	0.0843	0.0142	0.04	0.0212	0.0184	0.0225	0.0036	0.0373	0.0333	0.1149	0.0069	0.0349	0.1141	0.0263	0.0184	0.0048	0.0037	0.0211	0.0152	0.1489	0.0283	0.1199	0.0401	0.0042
2	rs72922877	177149658	0.79	0.487570276707753	1.09	0.0286025630236612	0.328675293363928	1.44609445092213	0.0107	0.0076	0.0843	0.0142	0.04	0.0212	0.0184	0.0225	0.0036	0.0373	0.0333	0.1148	0.0069	0.0349	0.114	0.0263	0.0184	0.0048	0.0037	0.0211	0.0152	0.1489	0.0283	0.1199	0.0401	0.0042
2	rs1403996	177152343	0.79	0.487570276707753	1.09	0.0286025630236612	0.326431144657341	1.46250853860421	0.0107	0.0076	0.0843	0.0142	0.0401	0.0212	0.0184	0.0225	0.0036	0.0373	0.0333	0.1148	0.0069	0.0349	0.1141	0.0263	0.0184	0.0048	0.0037	0.0211	0.0152	0.1489	0.0283	0.1199	0.0401	0.0042
2	rs6748172	177169918	0.79	0.487570276707753	1.09	0.0286025630236612	0.340796822314723	1.45036607312314	0.0105	0.0076	0.0838	0.0143	0.0402	0.0213	0.0183	0.0225	0.0034	0.0374	0.0334	0.1144	0.0069	0.035	0.114	0.0265	0.0185	0.0049	0.0037	0.0211	0.0154	0.1491	0.0284	0.1199	0.0401	0.0041
2	rs6712866	177176917	0.79	0.487570276707753	1.1	0.0231193192345528	0.354207609968877	1.44455716581572	0.0105	0.0076	0.0834	0.0143	0.0402	0.0213	0.0183	0.0225	0.0033	0.0374	0.0334	0.1144	0.007	0.035	0.1143	0.0266	0.0185	0.0049	0.0037	0.0211	0.0152	0.1494	0.0284	0.1199	0.0401	0.0041
2	rs115344435	177182934	0.79	0.487570276707753	1.1	0.0231193192345528	0.350975218602373	1.50642345587511	0.0105	0.0076	0.0834	0.0143	0.0402	0.0213	0.0183	0.0224	0.0033	0.0374	0.0334	0.1143	0.007	0.0352	0.1142	0.0266	0.0186	0.0049	0.0037	0.021	0.0153	0.1494	0.0284	0.1199	0.0401	0.0041
2	rs3754986	177190468	0.79	0.487570276707753	1.1	0.0231193192345528	0.369403004889658	1.46867149314197	0.0104	0.0076	0.0834	0.0143	0.0402	0.0213	0.018	0.0225	0.0033	0.0375	0.0334	0.1142	0.007	0.0351	0.1143	0.0266	0.0187	0.0049	0.0037	0.021	0.0153	0.1497	0.0283	0.1198	0.0401	0.0041
2	rs72925159	177200018	0.79	0.487570276707753	1.14	0.00907940974119467	0.397608714106661	1.60162564619792	0.0106	0.0076	0.0831	0.0145	0.0401	0.0213	0.018	0.0224	0.0034	0.038	0.0338	0.1132	0.0071	0.0349	0.1144	0.0266	0.0188	0.0051	0.0038	0.021	0.0154	0.1491	0.0284	0.1193	0.0404	0.0041
2	rs818361	177210511	0.79	0.487570276707753	1.14	0.00907940974119467	0.385146210768258	1.6348347085485	0.0108	0.0076	0.083	0.0145	0.04	0.0213	0.018	0.0225	0.0034	0.0384	0.0342	0.1125	0.0072	0.0348	0.1144	0.0266	0.0188	0.0052	0.0039	0.021	0.0155	0.1486	0.0285	0.119	0.0407	0.0041
2	rs34716892	177232845	0.79	0.487570276707753	1.14	0.00907940974119467	0.401165763743296	1.76303705051226	0.0107	0.0076	0.0827	0.0146	0.04	0.0214	0.0181	0.0226	0.0034	0.0385	0.0347	0.1119	0.0073	0.0347	0.1141	0.0267	0.0191	0.0052	0.0039	0.021	0.0156	0.1482	0.0285	0.1188	0.0408	0.0044
2	rs112808593	177233379	0.79	0.487570276707753	1.14	0.00907940974119467	0.401052596685397	1.76110001227549	0.0107	0.0076	0.0827	0.0146	0.04	0.0214	0.0181	0.0226	0.0034	0.0385	0.0347	0.1119	0.0073	0.0347	0.1141	0.0267	0.0191	0.0052	0.0039	0.021	0.0156	0.1482	0.0285	0.1188	0.0408	0.0044
2	rs10175580	177247120	0.79	0.487570276707753	1.15	0.00703273128634627	0.383872255582577	1.76127609381828	0.0107	0.0076	0.0827	0.0146	0.04	0.0214	0.0181	0.0226	0.0036	0.0385	0.0347	0.1119	0.0073	0.0347	0.1141	0.0267	0.0191	0.0052	0.0039	0.0209	0.0155	0.1482	0.0284	0.1188	0.0408	0.0044
2	rs17338026	177258204	0.79	0.487570276707753	1.15	0.00703273128634627	0.498966679830053	1.46011295985819	0.0107	0.0077	0.0814	0.0152	0.0409	0.0224	0.0182	0.0229	0.0041	0.0392	0.0362	0.1096	0.0079	0.0356	0.1125	0.0277	0.0201	0.005	0.0038	0.0206	0.016	0.146	0.0288	0.1163	0.0406	0.0048
2	rs12614220	177259539	0.79	0.487570276707753	1.15	0.00703273128634627	0.52543752851548	1.43209788354521	0.0109	0.0079	0.0801	0.0156	0.042	0.023	0.0185	0.0238	0.0043	0.0399	0.0362	0.1071	0.0082	0.0362	0.1115	0.0278	0.0207	0.0053	0.0038	0.0212	0.0159	0.1442	0.029	0.1149	0.0411	0.0049
2	rs74429321	177262290	0.8	0.433874260405774	1.16	0.005398436081006	0.514387129614064	1.50625151220999	0.0108	0.0079	0.0798	0.0156	0.0427	0.0231	0.0186	0.0241	0.0045	0.0403	0.0362	0.1065	0.0082	0.0365	0.1112	0.0279	0.0206	0.0054	0.0038	0.0211	0.0159	0.1437	0.0291	0.1143	0.0411	0.0049
2	rs2885454	177272468	0.8	0.433874260405774	1.16	0.005398436081006	0.499092678036763	1.50986298139409	0.0108	0.0079	0.0797	0.0156	0.043	0.0231	0.0186	0.0242	0.0045	0.0404	0.0362	0.1063	0.0083	0.0366	0.1111	0.028	0.0206	0.0054	0.0039	0.0211	0.0159	0.1435	0.0292	0.1142	0.0411	0.0049
2	rs17397739	177276239	0.8	0.433874260405774	1.16	0.005398436081006	0.512024657593756	1.50161020980573	0.0108	0.0079	0.0797	0.0156	0.043	0.0231	0.0187	0.0242	0.0045	0.0405	0.0362	0.1062	0.0082	0.0366	0.1111	0.028	0.0206	0.0054	0.0039	0.0211	0.0159	0.1435	0.0292	0.1141	0.0411	0.0049
2	rs75415626	177280717	0.8	0.433874260405774	1.16	0.005398436081006	0.346654114323421	1.32027346355934	0.0108	0.0078	0.0794	0.0156	0.0439	0.0231	0.0188	0.025	0.0045	0.0415	0.0367	0.1041	0.0078	0.0373	0.111	0.0285	0.0204	0.0057	0.004	0.021	0.0157	0.1423	0.0297	0.1123	0.0418	0.0049
2	rs10497455	177290336	0.8	0.433874260405774	1.17	0.00410610250054267	0.312090088657585	1.17267486499907	0.0109	0.0078	0.0793	0.0157	0.0442	0.0232	0.0188	0.0251	0.0045	0.0418	0.0367	0.1037	0.0077	0.0375	0.1111	0.0286	0.0203	0.0057	0.0041	0.021	0.0157	0.1421	0.0298	0.1118	0.0418	0.0049
2	rs11685337	177300040	0.8	0.433874260405774	1.17	0.00410610250054267	0.324144303499313	1.22762392725538	0.011	0.0078	0.0794	0.0159	0.0439	0.0231	0.0187	0.0251	0.0046	0.0421	0.0372	0.1031	0.0077	0.0377	0.1108	0.0287	0.0202	0.0059	0.0042	0.0209	0.0154	0.1416	0.0297	0.1122	0.0418	0.0049
2	rs72940836	177310442	0.8	0.433874260405774	1.17	0.00410610250054267	0.344713401407434	1.262272749604	0.0108	0.0078	0.0789	0.0159	0.0441	0.0232	0.0188	0.0254	0.0047	0.0423	0.0376	0.1022	0.0078	0.0382	0.1107	0.0291	0.02	0.006	0.0042	0.0209	0.0154	0.1413	0.0298	0.1116	0.0417	0.005
2	rs10930734	177314676	0.8	0.433874260405774	1.17	0.00410610250054267	0.331851125801721	1.23676950428953	0.0108	0.0078	0.0788	0.0159	0.0442	0.0232	0.0188	0.0255	0.0047	0.0424	0.0377	0.1019	0.0078	0.0384	0.1107	0.0292	0.02	0.0061	0.0043	0.0209	0.0155	0.1412	0.0299	0.1114	0.0417	0.005
2	rs11676776	177316066	0.8	0.433874260405774	1.17	0.00410610250054267	0.317083520542691	1.22729158497351	0.0108	0.0078	0.0788	0.0159	0.0442	0.0232	0.0191	0.0255	0.0046	0.0424	0.0376	0.1019	0.0078	0.0384	0.1107	0.0292	0.02	0.0061	0.0043	0.0209	0.0155	0.1411	0.0299	0.1113	0.0417	0.005
2	rs62188971	177326198	0.81	0.384295662080596	1.17	0.00410610250054267	0.373321099311305	1.40825274030933	0.0108	0.0078	0.078	0.016	0.0447	0.0232	0.0191	0.0259	0.0046	0.0423	0.0374	0.1012	0.0075	0.0389	0.1104	0.0293	0.0205	0.006	0.0043	0.021	0.0157	0.1408	0.0303	0.1111	0.0414	0.0049
2	rs6749901	177327202	0.81	0.384295662080596	1.17	0.00410610250054267	0.379072745285241	1.38973321443246	0.0108	0.0078	0.0779	0.0161	0.0449	0.0233	0.0192	0.026	0.0044	0.0423	0.0375	0.1004	0.0075	0.0388	0.1106	0.0293	0.0206	0.0057	0.0043	0.021	0.0158	0.142	0.0301	0.1109	0.0412	0.0049
2	rs17339699	177329466	0.83	0.29697514221559	1.17	0.00410610250054267	0.0708621608534568	0.489008727984637	0.0102	0.0073	0.0766	0.0169	0.0509	0.0243	0.0197	0.0278	0.0043	0.043	0.0425	0.0968	0.0066	0.0414	0.1092	0.0292	0.0209	0.006	0.0045	0.0211	0.0169	0.1344	0.0343	0.0974	0.0463	0.0048
2	rs925996	177329803	0.83	0.29697514221559	1.17	0.00410610250054267	0.0581875050956461	0.421228415883212	0.0101	0.0072	0.0766	0.017	0.0517	0.0244	0.0197	0.0279	0.0042	0.043	0.0431	0.0966	0.0064	0.0415	0.109	0.0289	0.021	0.0061	0.0045	0.021	0.017	0.1338	0.0349	0.0955	0.0469	0.0048
2	rs6718842	177330638	0.84	0.258953137461488	1.17	0.00410610250054267	0.0499473940299033	0.37100101106643	0.0097	0.0069	0.0758	0.0171	0.0538	0.0246	0.0201	0.0284	0.0042	0.0429	0.0441	0.096	0.0061	0.0424	0.1084	0.0285	0.0206	0.0058	0.0047	0.021	0.0175	0.1332	0.0365	0.0922	0.0476	0.0047
2	rs1005932	177331710	0.84	0.258953137461488	1.17	0.00410610250054267	0.0411947837941757	0.291263381897018	0.009	0.0068	0.0781	0.0157	0.0558	0.0235	0.0192	0.0305	0.0039	0.0428	0.0457	0.0974	0.0056	0.0439	0.1078	0.0268	0.0196	0.0054	0.0044	0.0204	0.0177	0.134	0.0385	0.0867	0.0492	0.0045
2	rs62188973	177332193	0.84	0.258953137461488	1.17	0.00410610250054267	0.036753126357695	0.284803699847686	0.0089	0.0068	0.0786	0.0156	0.0557	0.0234	0.0192	0.0306	0.0039	0.0428	0.0457	0.0974	0.0056	0.0438	0.1082	0.0267	0.0195	0.0054	0.0044	0.0203	0.0176	0.1343	0.0386	0.0865	0.0493	0.0045
2	rs76711716	177333395	0.84	0.258953137461488	1.17	0.00410610250054267	0.0303625894998186	0.292914676860687	0.0088	0.0068	0.079	0.0156	0.0559	0.0233	0.0193	0.0306	0.004	0.0423	0.0461	0.0969	0.0056	0.044	0.1079	0.0263	0.0194	0.0053	0.0043	0.0205	0.0177	0.1348	0.0386	0.0867	0.049	0.0044
2	rs56164321	177334980	0.83	0.29697514221559	1.16	0.005398436081006	0.0218394450203039	0.18300418311591	0.0087	0.0067	0.0795	0.0154	0.0559	0.0229	0.0192	0.0307	0.004	0.0418	0.0463	0.0967	0.0056	0.0442	0.1079	0.0259	0.0192	0.0053	0.0043	0.0209	0.0178	0.1353	0.0387	0.0869	0.0489	0.0044
2	rs13419894	177335291	0.83	0.29697514221559	1.16	0.005398436081006	0.0191781621068155	0.160881814645972	0.0087	0.0067	0.0798	0.0153	0.056	0.0228	0.0192	0.0307	0.004	0.0418	0.0464	0.0967	0.0056	0.0442	0.1079	0.0258	0.0192	0.0053	0.0043	0.0209	0.0178	0.1354	0.0387	0.0868	0.0489	0.0044
2	rs3898818	177340813	0.83	0.29697514221559	1.16	0.005398436081006	0.0170897271678323	0.152430765349601	0.0087	0.0065	0.0815	0.0151	0.0563	0.0223	0.0187	0.0306	0.004	0.0413	0.047	0.0973	0.0053	0.0445	0.1082	0.0249	0.0189	0.0055	0.0042	0.0211	0.0177	0.135	0.0388	0.0857	0.0498	0.0043
2	rs80114426	177347148	0.84	0.258953137461488	1.17	0.00410610250054267	0.0138764499109835	0.0748819943490468	0.0088	0.0064	0.0821	0.015	0.0564	0.0221	0.0184	0.0308	0.004	0.041	0.0473	0.0972	0.0052	0.0449	0.1078	0.0245	0.0188	0.0056	0.0042	0.0213	0.0177	0.1349	0.0391	0.0853	0.0508	0.0042
2	rs10201330	177348025	0.84	0.258953137461488	1.16	0.005398436081006	0.0131580867899349	0.0686987256224412	0.0088	0.0065	0.0826	0.015	0.0564	0.022	0.0184	0.0307	0.004	0.041	0.0474	0.0967	0.0051	0.045	0.1077	0.0244	0.0188	0.0057	0.0042	0.0213	0.0177	0.1349	0.0391	0.0852	0.0511	0.0042
2	rs10803899	177348389	0.83	0.29697514221559	1.16	0.005398436081006	0.0132982134531361	0.0624035290588065	0.0088	0.0065	0.0828	0.015	0.0565	0.022	0.0184	0.0306	0.0039	0.041	0.0475	0.0966	0.005	0.045	0.1077	0.0244	0.0188	0.0057	0.0042	0.0213	0.0177	0.1349	0.0392	0.0851	0.0511	0.0042
2	rs13422369	177348423	0.83	0.29697514221559	1.16	0.005398436081006	0.0132854289549573	0.062336505297396	0.0088	0.0065	0.0828	0.015	0.0565	0.022	0.0184	0.0306	0.0039	0.041	0.0475	0.0966	0.005	0.045	0.1077	0.0244	0.0188	0.0057	0.0042	0.0213	0.0177	0.1349	0.0392	0.0851	0.0511	0.0042
2	rs11890933	177348686	0.83	0.29697514221559	1.17	0.00410610250054267	0.0130884373920408	0.0624705832802539	0.0088	0.0064	0.0828	0.015	0.0565	0.022	0.0184	0.0305	0.0039	0.041	0.0475	0.0966	0.005	0.045	0.1077	0.0244	0.0189	0.0058	0.0042	0.0213	0.0177	0.1348	0.0392	0.0851	0.0512	0.0042
2	rs10930735	177348909	0.83	0.29697514221559	1.16	0.005398436081006	0.0129750587868144	0.0626719286042323	0.0088	0.0064	0.0828	0.0151	0.0565	0.022	0.0184	0.0305	0.0039	0.041	0.0475	0.0966	0.005	0.045	0.1077	0.0244	0.0189	0.0059	0.0042	0.0213	0.0177	0.1348	0.0392	0.0851	0.0512	0.0042
2	rs77040604	177353730	0.84	0.258953137461488	1.16	0.005398436081006	0.0148790636034167	0.0668249519271995	0.0085	0.0062	0.0826	0.0151	0.0566	0.0215	0.018	0.0305	0.004	0.0405	0.0476	0.0974	0.0051	0.045	0.1072	0.024	0.0189	0.0062	0.0042	0.0213	0.0176	0.1354	0.0395	0.0851	0.0516	0.0042
2	rs12615697	177354282	0.84	0.258953137461488	1.15	0.00703273128634627	0.0155287221470027	0.0684894613515642	0.0085	0.0062	0.0826	0.015	0.0565	0.0215	0.0179	0.0304	0.0041	0.0404	0.0476	0.0976	0.005	0.0449	0.107	0.0239	0.0188	0.0065	0.0042	0.0213	0.0176	0.1354	0.0395	0.0854	0.0516	0.0042
2	rs2122014	177355210	0.84	0.258953137461488	1.15	0.00703273128634627	0.0194813242638564	0.0686987256224412	0.0085	0.006	0.0826	0.015	0.0566	0.0215	0.018	0.0305	0.0042	0.0403	0.0479	0.0977	0.0049	0.045	0.1069	0.0237	0.0187	0.0066	0.0042	0.0213	0.0175	0.1357	0.0393	0.0853	0.0517	0.0042
2	rs72922963	177356250	0.84	0.258953137461488	1.14	0.00907940974119467	0.0191530545214069	0.0681412792066994	0.0084	0.006	0.0826	0.015	0.0567	0.0214	0.018	0.0307	0.0042	0.0403	0.0481	0.0979	0.0049	0.045	0.1067	0.0235	0.0186	0.0066	0.0042	0.0213	0.0175	0.1357	0.0394	0.0851	0.0519	0.0041
2	rs11676114	177357666	0.84	0.258953137461488	1.14	0.00907940974119467	0.0155143804679021	0.0611352977428614	0.0083	0.006	0.0824	0.015	0.0568	0.0214	0.0181	0.0307	0.0042	0.0398	0.0484	0.0985	0.0048	0.045	0.1067	0.0234	0.0185	0.0067	0.0041	0.0212	0.0175	0.1358	0.0394	0.0855	0.0518	0.0041
2	rs35972038	177358580	0.84	0.258953137461488	1.14	0.00907940974119467	0.0149835898375724	0.0624035290588065	0.0083	0.006	0.0825	0.0151	0.0568	0.0213	0.0181	0.0307	0.0042	0.0396	0.0485	0.0985	0.0049	0.0451	0.1068	0.0233	0.0185	0.0067	0.0041	0.0212	0.0175	0.1358	0.0393	0.0855	0.0518	0.0041
2	rs115740354	177358710	0.84	0.258953137461488	1.14	0.00907940974119467	0.0177927931044083	0.0615345997089099	0.0083	0.006	0.0825	0.0151	0.0568	0.0214	0.0181	0.0307	0.0042	0.0397	0.0485	0.0985	0.0046	0.0451	0.1068	0.0233	0.0185	0.0067	0.0041	0.0212	0.0175	0.1357	0.0392	0.0856	0.0518	0.0041
2	rs976973	177362096	0.84	0.258953137461488	1.14	0.00907940974119467	0.0185004638191738	0.0643604274852691	0.0086	0.006	0.0826	0.0154	0.0566	0.0212	0.0181	0.0306	0.0043	0.0391	0.0488	0.0986	0.0047	0.0453	0.1074	0.0227	0.0184	0.0069	0.0041	0.0213	0.0175	0.1354	0.039	0.0854	0.0518	0.0041
2	rs4893865	177363159	0.85	0.2244882202137	1.14	0.00907940974119467	0.0208976952716038	0.0666870160344164	0.0084	0.0061	0.084	0.0151	0.0565	0.0206	0.0177	0.0306	0.0046	0.0389	0.049	0.0977	0.0048	0.0456	0.109	0.0214	0.0179	0.0069	0.0042	0.021	0.0174	0.1357	0.0384	0.0861	0.0522	0.004
2	rs4893866	177363636	0.86	0.193417951625055	1.14	0.00907940974119467	0.0410224226642626	0.100340444929132	0.0082	0.0062	0.0868	0.015	0.0563	0.02	0.0175	0.0306	0.0051	0.0379	0.0491	0.096	0.0056	0.0456	0.1107	0.0201	0.0176	0.0069	0.0045	0.0207	0.0173	0.1358	0.0382	0.0859	0.0519	0.0041
2	rs4450642	177364954	0.88	0.140769569262351	1.14	0.00907940974119467	0.159841097695471	0.234124505675388	0.0082	0.0066	0.0952	0.0145	0.0552	0.018	0.0161	0.0304	0.0057	0.0354	0.0488	0.0938	0.0062	0.0453	0.1119	0.0161	0.0161	0.0064	0.0046	0.02	0.0174	0.1394	0.0386	0.087	0.0528	0.0046
2	rs7609112	177370607	0.88	0.140769569262351	1.14	0.00907940974119467	0.28154777187095	0.288439191833232	0.0087	0.0067	0.0979	0.0147	0.0547	0.0176	0.0159	0.0303	0.0058	0.035	0.0483	0.0929	0.0061	0.0449	0.112	0.0155	0.0158	0.0061	0.0047	0.0199	0.0174	0.1396	0.0388	0.0877	0.0528	0.0046
2	rs11679930	177370744	0.88	0.140769569262351	1.14	0.00907940974119467	0.303599096789369	0.309701196533519	0.0088	0.0067	0.0977	0.0147	0.0547	0.0176	0.016	0.0303	0.0059	0.0349	0.0482	0.0928	0.0061	0.0449	0.112	0.0156	0.0158	0.0062	0.0048	0.0199	0.0174	0.1396	0.0388	0.0878	0.0528	0.0046
2	rs71421574	177377529	0.88	0.140769569262351	1.14	0.00907940974119467	0.349022030578405	0.327983615755544	0.0088	0.0067	0.0989	0.0147	0.0541	0.0176	0.0159	0.0305	0.0059	0.0347	0.0481	0.0924	0.006	0.0445	0.1128	0.0162	0.0158	0.0058	0.0047	0.0199	0.0174	0.1394	0.0387	0.0878	0.0526	0.0049
2	rs10204624	177379051	0.88	0.140769569262351	1.14	0.00907940974119467	0.371196180258077	0.366455098977251	0.0088	0.0067	0.099	0.0147	0.0542	0.0176	0.0159	0.0305	0.0059	0.0347	0.0481	0.0924	0.006	0.0445	0.1128	0.0163	0.0158	0.0058	0.0047	0.02	0.0174	0.1392	0.0388	0.0878	0.0526	0.0049
2	rs75650249	177381772	0.88	0.140769569262351	1.13	0.0116180838853521	0.374249281111578	0.40455063014013	0.0089	0.0067	0.0989	0.0147	0.0541	0.0175	0.0159	0.0304	0.0059	0.0347	0.048	0.0922	0.0061	0.0445	0.1129	0.0164	0.0158	0.0058	0.0047	0.02	0.0174	0.1393	0.0388	0.0877	0.0526	0.005
2	rs11885271	177383591	0.88	0.140769569262351	1.13	0.0116180838853521	0.405364218026426	0.459941336339199	0.0089	0.0067	0.099	0.0147	0.0542	0.0175	0.0159	0.0304	0.0059	0.0346	0.048	0.092	0.0061	0.0444	0.1129	0.0165	0.0158	0.0058	0.0047	0.02	0.0174	0.1394	0.0388	0.0877	0.0525	0.0051
2	rs11885328	177383756	0.88	0.140769569262351	1.13	0.0116180838853521	0.401788469363974	0.456324046283904	0.0089	0.0067	0.099	0.0147	0.0541	0.0175	0.0159	0.0304	0.0059	0.0346	0.048	0.092	0.0061	0.0444	0.1129	0.0165	0.0158	0.0057	0.0047	0.02	0.0174	0.1394	0.0388	0.0877	0.0526	0.0051
2	rs36097946	177387091	0.88	0.140769569262351	1.13	0.0116180838853521	0.377040869204832	0.388187290811279	0.0089	0.0067	0.0989	0.0148	0.0541	0.0174	0.0161	0.0303	0.0059	0.0346	0.0479	0.0918	0.006	0.0443	0.1132	0.0165	0.0159	0.0057	0.0047	0.02	0.0176	0.1393	0.0387	0.0878	0.0528	0.0052
2	rs56304928	177388651	0.88	0.140769569262351	1.13	0.0116180838853521	0.348863910492437	0.333491272199191	0.0088	0.0067	0.0989	0.0148	0.0541	0.0174	0.0161	0.0303	0.0059	0.0345	0.0478	0.0917	0.006	0.0442	0.1133	0.0166	0.0159	0.0056	0.0047	0.02	0.0177	0.1393	0.0387	0.0877	0.0528	0.0052
2	rs4243394	177389867	0.88	0.140769569262351	1.13	0.0116180838853521	0.34860045921501	0.323232101297956	0.0088	0.0066	0.0989	0.0148	0.0541	0.0174	0.0161	0.0302	0.0059	0.0345	0.0478	0.0916	0.006	0.0442	0.1134	0.0166	0.0159	0.0056	0.0047	0.0199	0.0177	0.1393	0.0387	0.0877	0.0527	0.0053
2	rs17400418	177394132	0.89	0.118826527661215	1.13	0.0116180838853521	0.405933259159274	0.26535033540418	0.0087	0.0066	0.0998	0.015	0.0544	0.0171	0.0159	0.0303	0.0058	0.0343	0.0478	0.0906	0.0057	0.0441	0.1142	0.0163	0.016	0.0051	0.0045	0.0197	0.0179	0.1404	0.0392	0.0882	0.0517	0.0053
2	rs77058170	177395405	0.89	0.118826527661215	1.13	0.0116180838853521	0.527247011873015	0.416780537619058	0.0086	0.0066	0.1002	0.0151	0.0543	0.0169	0.0157	0.0303	0.0059	0.0342	0.0478	0.0901	0.0056	0.0441	0.1146	0.0161	0.0161	0.0048	0.0044	0.0196	0.018	0.1409	0.0394	0.0885	0.0513	0.0054
2	rs2044639	177395522	0.89	0.118826527661215	1.13	0.0116180838853521	0.546819259145206	0.452313668362595	0.0086	0.0066	0.1002	0.0151	0.0545	0.0169	0.0157	0.0303	0.0058	0.0342	0.0479	0.0901	0.0056	0.0442	0.1147	0.0161	0.0161	0.0048	0.0044	0.0196	0.018	0.141	0.0395	0.0882	0.0514	0.0054
2	rs16863925	177396517	0.9	0.0995502148251544	1.13	0.0116180838853521	0.641268868236371	0.399635014711759	0.0086	0.0065	0.1002	0.0151	0.0543	0.0169	0.0157	0.0303	0.006	0.0343	0.0477	0.0901	0.0055	0.0443	0.1152	0.0161	0.016	0.0047	0.0044	0.0196	0.0182	0.141	0.0395	0.0879	0.0515	0.0053
2	rs77421029	177398283	0.9	0.0995502148251544	1.13	0.0116180838853521	0.948783657244796	0.388827975028537	0.0085	0.0066	0.0998	0.0151	0.0537	0.0168	0.0156	0.0303	0.0064	0.0336	0.0469	0.0905	0.0055	0.0445	0.1156	0.0162	0.0158	0.0046	0.0044	0.0195	0.0185	0.1412	0.0402	0.0883	0.0514	0.0053
2	rs1037222	177401438	0.91	0.0827439743829911	1.13	0.0116180838853521	1.40674222696107	0.347314150895086	0.0084	0.0067	0.0994	0.0151	0.0531	0.0167	0.0154	0.0305	0.0069	0.0329	0.0466	0.0909	0.0059	0.0448	0.1153	0.0163	0.0155	0.0044	0.0044	0.0194	0.0186	0.1414	0.041	0.0884	0.0514	0.0053
2	rs1448529	177407821	0.91	0.0827439743829911	1.13	0.0116180838853521	1.57988933462103	0.40455063014013	0.0084	0.0068	0.0993	0.0151	0.053	0.0167	0.0154	0.0305	0.007	0.0327	0.0466	0.0909	0.0059	0.0449	0.1155	0.0163	0.0154	0.0044	0.0044	0.0193	0.0186	0.1415	0.041	0.0884	0.0515	0.0053
2	rs16863974	177407888	0.91	0.0827439743829911	1.12	0.0147375964059179	1.57794598169699	0.402867116363257	0.0084	0.0068	0.0993	0.0151	0.053	0.0167	0.0154	0.0305	0.007	0.0327	0.0466	0.0909	0.0059	0.0449	0.1155	0.0163	0.0154	0.0044	0.0044	0.0193	0.0186	0.1415	0.041	0.0884	0.0515	0.0053
2	rs16864001	177412015	0.91	0.0827439743829911	1.12	0.0147375964059179	1.59834262733102	0.399893319376163	0.0084	0.0067	0.0993	0.0151	0.0529	0.0167	0.0154	0.0304	0.007	0.0327	0.0462	0.0911	0.0059	0.0449	0.1156	0.0163	0.0154	0.0044	0.0044	0.0193	0.0187	0.1415	0.041	0.0885	0.0516	0.0053
2	rs6433597	177412667	0.91	0.0827439743829911	1.12	0.0147375964059179	1.62637289782095	0.417172482456739	0.0084	0.0067	0.0993	0.0151	0.0529	0.0167	0.0154	0.0304	0.007	0.0327	0.0461	0.0911	0.0059	0.0449	0.1156	0.0163	0.0154	0.0044	0.0044	0.0193	0.0187	0.1415	0.041	0.0885	0.0516	0.0053
2	rs72924831	177414157	0.91	0.0827439743829911	1.12	0.0147375964059179	1.60132284236052	0.415996947968664	0.0084	0.0067	0.0993	0.0151	0.0528	0.0167	0.0154	0.0304	0.007	0.0327	0.0461	0.0912	0.0059	0.0449	0.1156	0.0163	0.0154	0.0044	0.0044	0.0193	0.0187	0.1415	0.041	0.0885	0.0516	0.0053
2	rs72924846	177419055	0.91	0.0827439743829911	1.12	0.0147375964059179	1.50745669790123	0.409742700032215	0.0084	0.0066	0.0995	0.015	0.0528	0.0167	0.0153	0.0304	0.0069	0.0327	0.0461	0.0915	0.0059	0.0449	0.1158	0.0163	0.0154	0.0043	0.0044	0.0192	0.0187	0.1416	0.041	0.0888	0.0514	0.0052
2	rs72924861	177424990	0.93	0.0557421353933153	1.12	0.0147375964059179	0.634766380473224	0.206930766070822	0.0079	0.0062	0.1	0.0149	0.0521	0.0163	0.0152	0.0302	0.0058	0.033	0.0454	0.0927	0.0053	0.0446	0.1189	0.016	0.015	0.0041	0.0039	0.0186	0.0191	0.1437	0.0407	0.0902	0.0505	0.0045
2	rs4894135	177428852	0.93	0.0557421353933153	1.12	0.0147375964059179	0.37233959889237	0.15300179864157	0.0077	0.0059	0.1	0.0149	0.052	0.0161	0.0151	0.0302	0.0052	0.0331	0.0432	0.0931	0.005	0.0448	0.1217	0.0159	0.0149	0.0038	0.0035	0.0184	0.0193	0.1448	0.0407	0.0912	0.0503	0.0042
2	rs62189021	177435220	0.93	0.0557421353933153	1.12	0.0147375964059179	0.339548415099373	0.141728119479698	0.0077	0.0058	0.1	0.015	0.0519	0.0162	0.0152	0.0302	0.0052	0.033	0.0427	0.0931	0.0051	0.0448	0.1219	0.0159	0.0149	0.0039	0.0035	0.0184	0.0192	0.145	0.0406	0.0913	0.0503	0.0042
2	rs115433277	177444409	0.93	0.0557421353933153	1.12	0.0147375964059179	0.322978721700843	0.144144243876667	0.0077	0.0057	0.1001	0.015	0.0517	0.0163	0.0152	0.0302	0.0052	0.033	0.0421	0.0931	0.0051	0.0448	0.1221	0.0159	0.0149	0.004	0.0035	0.0183	0.0192	0.1453	0.0406	0.0914	0.0503	0.0041
2	rs1448521	177453279	0.93	0.0557421353933153	1.12	0.0147375964059179	0.355217537490035	0.173060705414726	0.0077	0.0057	0.1001	0.015	0.0515	0.0164	0.0153	0.0302	0.0052	0.033	0.0417	0.0932	0.0052	0.0448	0.1223	0.0159	0.0149	0.0041	0.0034	0.0183	0.0192	0.1456	0.0407	0.0915	0.0503	0.0041
2	rs7576251	177453365	0.93	0.0557421353933153	1.12	0.0147375964059179	0.358416491861066	0.176754473406879	0.0077	0.0057	0.1001	0.015	0.0516	0.0164	0.0153	0.0302	0.0052	0.0329	0.0417	0.0931	0.0052	0.0447	0.1223	0.0159	0.0149	0.0041	0.0034	0.0183	0.0192	0.1453	0.0408	0.0918	0.0504	0.0041
2	rs4893900	177456444	0.94	0.0451461751884772	1.12	0.0147375964059179	0.254332819646069	0.152525884493987	0.0077	0.0057	0.1	0.015	0.0516	0.0164	0.0153	0.03	0.0049	0.0329	0.0416	0.0935	0.0051	0.0447	0.1229	0.0159	0.0148	0.0041	0.0034	0.0183	0.0191	0.1453	0.0408	0.092	0.0504	0.0041
2	rs72926753	177476555	0.94	0.0451461751884772	1.12	0.0147375964059179	0.192934743683564	0.133299183761974	0.0075	0.0057	0.1002	0.015	0.0516	0.0163	0.0153	0.0299	0.0047	0.0329	0.0414	0.0939	0.005	0.0446	0.1231	0.0159	0.0148	0.0041	0.0034	0.0182	0.0191	0.1458	0.0406	0.092	0.0501	0.004
2	rs1349110	177476649	0.94	0.0451461751884772	1.14	0.00907940974119467	0.193393212346333	0.133661706529128	0.0075	0.0057	0.1002	0.015	0.0516	0.0163	0.0153	0.0299	0.0047	0.0329	0.0413	0.0939	0.005	0.0446	0.1231	0.0159	0.0148	0.0041	0.0034	0.0182	0.0191	0.1458	0.0406	0.092	0.0501	0.004
2	rs56243388	177477756	0.94	0.0451461751884772	1.14	0.00907940974119467	0.177643801578122	0.127548514627829	0.0075	0.0056	0.1003	0.015	0.0515	0.0163	0.0153	0.0299	0.0047	0.0329	0.0413	0.094	0.005	0.0446	0.1232	0.0159	0.0148	0.0041	0.0034	0.0182	0.0191	0.1459	0.0406	0.092	0.0501	0.0039
2	rs2922311	177484385	0.96	0.0287844243890396	1.14	0.00907940974119467	0.0643100231305055	0.0808342760944891	0.0065	0.0056	0.1024	0.0154	0.0492	0.0154	0.0155	0.0287	0.0033	0.0333	0.0414	0.0965	0.005	0.0443	0.1265	0.0156	0.0144	0.0037	0.0029	0.0171	0.0195	0.1512	0.0387	0.0905	0.0492	0.0033
2	rs111316464	177484744	0.96	0.0287844243890396	1.14	0.00907940974119467	0.0647573248429754	0.0798664920361935	0.0065	0.0056	0.1024	0.0154	0.0492	0.0154	0.0155	0.0287	0.0033	0.0333	0.0414	0.0965	0.005	0.0442	0.1264	0.0156	0.0144	0.0037	0.0029	0.017	0.0195	0.1512	0.0387	0.0905	0.0491	0.0033
2	rs114100070	177485851	0.96	0.0287844243890396	1.14	0.00907940974119467	0.0633062324429756	0.0788295673986601	0.0065	0.0056	0.1024	0.0153	0.0493	0.0154	0.0154	0.0287	0.0033	0.0333	0.0414	0.0967	0.005	0.0442	0.1264	0.0156	0.0144	0.0037	0.0029	0.017	0.0195	0.1513	0.0388	0.0905	0.0491	0.0033
2	rs56155737	177493377	0.96	0.0287844243890396	1.14	0.00907940974119467	0.0646015105372477	0.0727249699591535	0.0064	0.0056	0.1025	0.0153	0.0498	0.0153	0.0154	0.0287	0.0032	0.0334	0.0413	0.097	0.005	0.044	0.1264	0.0155	0.0142	0.0036	0.0028	0.017	0.0195	0.1515	0.0388	0.0903	0.0491	0.0033
2	rs2710027	177507377	0.96	0.0287844243890396	1.14	0.00907940974119467	0.0623698450088207	0.0800150737202863	0.0064	0.0056	0.1029	0.0152	0.05	0.0153	0.0154	0.0286	0.003	0.0331	0.041	0.0974	0.005	0.0444	0.1266	0.0154	0.0142	0.0036	0.0028	0.0169	0.0193	0.1517	0.0387	0.0903	0.049	0.0032
2	rs1448533	177509484	0.96	0.0287844243890396	1.14	0.00907940974119467	0.0497672338304882	0.0889774124480261	0.0064	0.0055	0.1022	0.0152	0.0501	0.0153	0.0153	0.0286	0.0031	0.0331	0.0409	0.0976	0.005	0.0444	0.127	0.0151	0.0142	0.0038	0.0029	0.0169	0.0192	0.1516	0.0384	0.0908	0.0491	0.0032
2	rs62172805	177509629	0.96	0.0287844243890396	1.14	0.00907940974119467	0.0499966048282717	0.0896765788393621	0.0064	0.0055	0.1022	0.0152	0.0502	0.0153	0.0153	0.0286	0.0031	0.0331	0.041	0.0976	0.005	0.0444	0.1271	0.0151	0.0142	0.0038	0.0029	0.0169	0.0192	0.1516	0.0384	0.0907	0.0491	0.0032
2	rs35231950	177527111	0.97	0.0226446595703671	1.12	0.0147375964059179	0.0563900483224566	0.0794955290774959	0.0062	0.0054	0.1029	0.0152	0.0501	0.0152	0.0152	0.0284	0.0031	0.0329	0.0404	0.0979	0.005	0.0452	0.1273	0.0148	0.0142	0.0038	0.0028	0.0168	0.019	0.1517	0.0384	0.0909	0.0488	0.0032
2	rs79174116	177530617	0.97	0.0226446595703671	1.12	0.0147375964059179	0.0565324656607668	0.0708059500299208	0.0062	0.0054	0.1029	0.0151	0.0502	0.0153	0.0152	0.0284	0.0031	0.0329	0.0403	0.0979	0.005	0.0453	0.1273	0.0148	0.0142	0.0038	0.0028	0.0168	0.0191	0.1518	0.0383	0.0908	0.0488	0.0032
2	rs12467496	177535849	0.97	0.0226446595703671	1.12	0.0147375964059179	0.0560527656835669	0.075679389756665	0.0062	0.0054	0.1029	0.015	0.0502	0.0153	0.0152	0.0284	0.0031	0.0329	0.0403	0.0979	0.005	0.0453	0.1273	0.0148	0.0142	0.0038	0.0028	0.0168	0.0191	0.1519	0.0383	0.0907	0.0488	0.0032
2	rs72932119	177542940	0.97	0.0226446595703671	1.12	0.0147375964059179	0.0511541491170119	0.0674471379883101	0.0063	0.0055	0.1029	0.015	0.0501	0.0153	0.0152	0.0282	0.0029	0.0331	0.04	0.0984	0.005	0.0452	0.1273	0.0148	0.0143	0.0037	0.0028	0.0168	0.0192	0.152	0.0382	0.0905	0.0487	0.0033
2	rs79495493	177547017	0.98	0.0176313199892257	1.12	0.0147375964059179	0.0424739666385225	0.0705940384961114	0.0063	0.0055	0.1021	0.015	0.0498	0.0153	0.0152	0.028	0.003	0.0336	0.0398	0.0999	0.0048	0.0453	0.1275	0.0148	0.0143	0.0036	0.0029	0.017	0.0193	0.1516	0.0383	0.0901	0.0483	0.0034
2	rs16864210	177547995	0.98	0.0176313199892257	1.12	0.0147375964059179	0.0412955569217085	0.0773578385758807	0.0063	0.0055	0.1018	0.015	0.0496	0.0154	0.0153	0.028	0.0031	0.0337	0.0397	0.1004	0.0048	0.045	0.1275	0.0149	0.0144	0.0036	0.0029	0.017	0.0193	0.1516	0.0384	0.0903	0.0482	0.0034
2	rs12693097	177552048	0.98	0.0176313199892257	1.12	0.0147375964059179	0.0447013485295752	0.147984245880633	0.0065	0.0054	0.0988	0.015	0.0479	0.0156	0.0154	0.028	0.0037	0.0341	0.0389	0.1029	0.0042	0.0442	0.1292	0.0153	0.0147	0.0037	0.003	0.0172	0.0195	0.1512	0.0387	0.0902	0.0478	0.0036
2	rs17786781	177556469	0.98	0.0176313199892257	1.12	0.0147375964059179	0.0485022964580218	0.135024392327929	0.0066	0.0055	0.0988	0.0149	0.0478	0.0156	0.0156	0.028	0.0038	0.0342	0.0388	0.1028	0.0042	0.0442	0.1292	0.0152	0.0147	0.0037	0.003	0.0172	0.0195	0.1513	0.0388	0.0899	0.0479	0.0036
2	rs1355852	177561789	0.98	0.0176313199892257	1.12	0.0147375964059179	0.0431978913500953	0.110198422038498	0.0066	0.0055	0.0986	0.0148	0.048	0.0155	0.0156	0.0278	0.0037	0.0343	0.0389	0.1029	0.0042	0.0442	0.1291	0.0153	0.0147	0.0038	0.003	0.0172	0.0194	0.1515	0.0389	0.0899	0.0482	0.0036
2	rs1355849	177561988	0.98	0.0176313199892257	1.12	0.0147375964059179	0.0427979593361695	0.109440447081731	0.0066	0.0055	0.0986	0.0148	0.048	0.0155	0.0156	0.0278	0.0037	0.0343	0.0392	0.1029	0.0042	0.0442	0.1291	0.0153	0.0147	0.0038	0.003	0.0172	0.0194	0.1515	0.0389	0.0898	0.0479	0.0036
2	rs76120354	177575147	0.98	0.0176313199892257	1.12	0.0147375964059179	0.03280202685425	0.128887886765328	0.0066	0.0055	0.0983	0.0145	0.0477	0.0155	0.0156	0.0279	0.0035	0.0347	0.0391	0.1028	0.0043	0.044	0.1296	0.0155	0.0148	0.0038	0.0029	0.0173	0.0192	0.1516	0.0391	0.0895	0.048	0.0036
2	rs114937579	177579691	0.98	0.0176313199892257	1.11	0.0185358352188032	0.0324349662290522	0.133752393892403	0.0066	0.0055	0.0981	0.0145	0.0476	0.0154	0.0156	0.0279	0.0035	0.0347	0.0391	0.1029	0.0043	0.044	0.1297	0.0156	0.0149	0.0038	0.0028	0.0174	0.0193	0.1517	0.0392	0.0894	0.048	0.0036
2	rs79701540	177584292	0.98	0.0176313199892257	1.08	0.0351072409391166	0.032508147169739	0.131492025040899	0.0066	0.0055	0.0981	0.0144	0.0476	0.0154	0.0156	0.0279	0.0035	0.0347	0.0391	0.1029	0.0043	0.044	0.1297	0.0156	0.0149	0.0038	0.0028	0.0174	0.0193	0.1518	0.0392	0.0894	0.048	0.0036
2	rs1513883	177586748	0.98	0.0176313199892257	1.07	0.0427611820736564	0.0325203552210072	0.123121727008339	0.0066	0.0055	0.0981	0.0144	0.0476	0.0154	0.0156	0.0279	0.0035	0.0347	0.0391	0.1029	0.0043	0.044	0.1297	0.0156	0.0149	0.0038	0.0028	0.0174	0.0193	0.1518	0.0392	0.0894	0.048	0.0036
2	rs73041467	177594256	0.97	0.0226446595703671	1.06	0.0516972356607989	0.0311610589650313	0.150816995741665	0.0066	0.0055	0.098	0.0144	0.0476	0.0153	0.0157	0.028	0.0035	0.0347	0.0391	0.1029	0.0043	0.044	0.1291	0.0156	0.0149	0.0039	0.0028	0.0174	0.0193	0.1524	0.0392	0.0893	0.0478	0.0036
2	rs60785855	177597074	0.97	0.0226446595703671	1.06	0.0516972356607989	0.0307600024925473	0.171868555336024	0.0066	0.0055	0.0979	0.0144	0.0476	0.0153	0.0157	0.028	0.0035	0.0347	0.0391	0.1029	0.0044	0.044	0.129	0.0156	0.0149	0.0039	0.0028	0.0177	0.0193	0.1527	0.0391	0.0892	0.0478	0.0036
2	rs13030550	177605388	0.98	0.0176313199892257	1.06	0.0516972356607989	0.0111576421689518	0.133933836573593	0.0067	0.006	0.0959	0.0142	0.0478	0.0152	0.0156	0.0282	0.0034	0.0352	0.0392	0.1039	0.0042	0.0437	0.1283	0.0161	0.0146	0.004	0.0026	0.0178	0.0191	0.1514	0.0394	0.0907	0.0481	0.0034
2	rs2362870	177611643	0.97	0.0226446595703671	1.05	0.0620520515513756	0.00433181951606307	0.130052872449655	0.0069	0.0075	0.0923	0.0142	0.0479	0.0155	0.0163	0.0276	0.0034	0.036	0.0402	0.1039	0.0041	0.0431	0.1272	0.0173	0.0152	0.0046	0.0026	0.0185	0.0188	0.1488	0.0406	0.092	0.0475	0.0032
2	rs72931421	177612065	0.97	0.0226446595703671	1.05	0.0620520515513756	0.00325003562474545	0.108349142432876	0.0069	0.0076	0.0921	0.0142	0.0478	0.0155	0.0163	0.026	0.0034	0.0359	0.0404	0.1038	0.0041	0.0431	0.127	0.0174	0.0153	0.0046	0.0025	0.0183	0.019	0.1489	0.0408	0.0933	0.0474	0.0031
2	rs2137733	177612308	0.97	0.0226446595703671	1.05	0.0620520515513756	0.0024648510213309	0.107178599216655	0.0069	0.0077	0.0916	0.0142	0.048	0.0155	0.0163	0.026	0.0033	0.036	0.0405	0.1037	0.0042	0.0431	0.1267	0.0175	0.0154	0.0046	0.0025	0.0184	0.0193	0.1488	0.0408	0.0936	0.0474	0.0031
2	rs78407902	177613022	0.96	0.0287844243890396	1.05	0.0620520515513756	0.00136956800244607	0.0904559840929823	0.0068	0.0077	0.0911	0.0143	0.0478	0.0156	0.0163	0.0259	0.0031	0.0363	0.0406	0.1038	0.0043	0.0431	0.1261	0.0176	0.0154	0.0045	0.0024	0.0185	0.0193	0.1496	0.0404	0.0943	0.0474	0.003
2	rs16864390	177614864	0.96	0.0287844243890396	1.05	0.0620520515513756	0.000469329981560874	0.0672394747727265	0.0066	0.0078	0.09	0.0144	0.0477	0.0158	0.0164	0.0257	0.0027	0.0368	0.041	0.1038	0.0043	0.0431	0.1247	0.0178	0.0154	0.0042	0.0022	0.0188	0.0193	0.1509	0.0398	0.0958	0.0474	0.0028
2	rs4893916	177616216	0.96	0.0287844243890396	1.05	0.0620520515513756	0.000304836204733422	0.0614013765815832	0.0066	0.0078	0.0896	0.0145	0.0475	0.0159	0.0165	0.0256	0.0027	0.0368	0.041	0.1038	0.0046	0.0434	0.124	0.0179	0.0155	0.0044	0.0022	0.0189	0.0192	0.1517	0.0387	0.0962	0.0474	0.0028
2	rs17611960	177617646	0.95	0.036223894092762	1.05	0.0620520515513756	0.00030022235758953	0.0596148816825513	0.0066	0.0078	0.089	0.0145	0.0474	0.0159	0.0165	0.0256	0.0027	0.0368	0.041	0.1033	0.0046	0.0434	0.1242	0.0179	0.0157	0.0044	0.0022	0.0189	0.0192	0.1521	0.0387	0.0964	0.0477	0.0028
2	rs2362872	177619604	0.96	0.0287844243890396	1.04	0.0739648219953096	0.000270940673465885	0.0531959351761616	0.0065	0.0078	0.0891	0.0145	0.0474	0.0159	0.0164	0.0255	0.0026	0.0367	0.041	0.1032	0.0046	0.0434	0.1241	0.0179	0.0158	0.0044	0.0021	0.019	0.0192	0.1521	0.0386	0.0967	0.0478	0.0027
2	rs1106473	177624488	0.95	0.036223894092762	1.04	0.0739648219953096	0.000206959246249007	0.0786818857989365	0.0062	0.0078	0.0896	0.0143	0.0475	0.0158	0.0165	0.0251	0.0024	0.0364	0.0406	0.1035	0.0044	0.0435	0.1219	0.0177	0.0169	0.0043	0.0019	0.0197	0.0198	0.1517	0.0383	0.0988	0.0483	0.0024
2	rs79327082	177628345	0.95	0.036223894092762	1.04	0.0739648219953096	0.000171835983228594	0.0637503875308753	0.0061	0.0077	0.0896	0.0142	0.0476	0.0158	0.0165	0.0249	0.0023	0.0365	0.0406	0.1041	0.0043	0.0435	0.1208	0.0176	0.0173	0.0043	0.0018	0.0198	0.0199	0.1517	0.038	0.0996	0.0482	0.0023
2	rs6758766	177630608	0.95	0.036223894092762	1.04	0.0739648219953096	0.000244876089789549	0.0823323880694233	0.0059	0.0076	0.0897	0.014	0.0479	0.0158	0.0165	0.0244	0.0022	0.0367	0.0404	0.1047	0.0042	0.0435	0.1196	0.0175	0.0179	0.0044	0.0016	0.0201	0.0201	0.1517	0.0376	0.1009	0.0482	0.0022
2	rs12693101	177631350	0.95	0.036223894092762	1.04	0.0739648219953096	0.000232536107807602	0.0753890267327221	0.0059	0.0076	0.0898	0.014	0.0479	0.0158	0.0165	0.0244	0.0022	0.0367	0.0403	0.1047	0.0042	0.0435	0.1195	0.0175	0.0179	0.0044	0.0016	0.0201	0.0201	0.1517	0.0376	0.1009	0.0482	0.0022
2	rs17578396	177634957	0.95	0.036223894092762	1.04	0.0739648219953096	0.00023926896247765	0.0827839899811906	0.0059	0.0076	0.09	0.014	0.0477	0.0159	0.0165	0.0241	0.0022	0.0367	0.0403	0.1048	0.0041	0.0435	0.1195	0.0175	0.0181	0.0044	0.0015	0.02	0.0201	0.1517	0.0375	0.1013	0.0481	0.0022
2	rs113173437	177640044	0.95	0.036223894092762	1.04	0.0739648219953096	0.000260735377418211	0.0790513012236814	0.0059	0.0076	0.0902	0.014	0.0476	0.0159	0.0165	0.0241	0.0021	0.0367	0.0403	0.1049	0.004	0.0433	0.1195	0.0174	0.0183	0.0044	0.0015	0.0199	0.0201	0.1518	0.0374	0.1016	0.0481	0.0021
2	rs78032343	177641753	0.95	0.036223894092762	1.04	0.0739648219953096	0.000265658839065406	0.0754615745563616	0.0059	0.0076	0.0903	0.014	0.0476	0.016	0.0165	0.0241	0.0021	0.0367	0.0403	0.1049	0.004	0.0433	0.1194	0.0174	0.0184	0.0045	0.0014	0.0198	0.0201	0.1519	0.0373	0.1018	0.048	0.0021
2	rs6433615	177653757	0.94	0.0451461751884772	1.04	0.0739648219953096	0.000646304869932064	0.0653142331235435	0.0059	0.0073	0.0917	0.0141	0.0474	0.0164	0.0166	0.0237	0.0018	0.0366	0.0402	0.1051	0.0037	0.0428	0.1197	0.0172	0.0192	0.0047	0.0011	0.0193	0.0198	0.1519	0.0365	0.1028	0.0477	0.0019
2	rs17669710	177655353	0.94	0.0451461751884772	1.03	0.0875760293110768	0.000632504509002696	0.0679327253358512	0.0059	0.0073	0.0917	0.0141	0.0474	0.0165	0.0166	0.0237	0.0018	0.0366	0.0402	0.1051	0.0037	0.0428	0.1197	0.0172	0.0192	0.0047	0.0011	0.0193	0.0198	0.1519	0.0365	0.1028	0.0477	0.0019
2	rs2670674	177657814	0.94	0.0451461751884772	1.03	0.0875760293110768	0.000645145379674277	0.0691880425746781	0.0059	0.0073	0.0918	0.0141	0.0473	0.0165	0.0166	0.0237	0.0018	0.0367	0.0402	0.1051	0.0037	0.0429	0.1197	0.0172	0.0193	0.0047	0.0011	0.0193	0.0198	0.1518	0.0365	0.1029	0.0478	0.0019
2	rs840681	177669182	0.94	0.0451461751884772	1.03	0.0875760293110768	0.000680690116718124	0.0818067822017122	0.0059	0.0073	0.0918	0.0141	0.0473	0.0166	0.0166	0.0237	0.0018	0.0366	0.0402	0.1051	0.0037	0.0425	0.12	0.0171	0.0192	0.0048	0.0011	0.0193	0.0198	0.1518	0.0365	0.1029	0.0478	0.0019
2	rs75981548	177670457	0.94	0.0451461751884772	1.03	0.0875760293110768	0.000554740842633631	0.102873984975318	0.0058	0.0073	0.092	0.014	0.0473	0.0168	0.0166	0.0236	0.0017	0.0367	0.0402	0.1053	0.0035	0.0426	0.12	0.0171	0.0191	0.0047	0.001	0.0194	0.0197	0.1518	0.0365	0.1031	0.0479	0.0017
2	rs114352032	177671899	0.94	0.0451461751884772	1.03	0.0875760293110768	0.000493851878332172	0.0821069616922733	0.0058	0.0073	0.0921	0.014	0.0473	0.0169	0.0165	0.0235	0.0017	0.0367	0.0402	0.1055	0.0035	0.0426	0.12	0.0171	0.0191	0.0047	0.001	0.0194	0.0197	0.1518	0.0364	0.103	0.0479	0.0017
2	rs16864468	177674992	0.94	0.0451461751884772	1.03	0.0875760293110768	0.000486019368290852	0.0994473743104156	0.0057	0.0073	0.0922	0.0139	0.0473	0.017	0.0165	0.0235	0.0017	0.0367	0.0402	0.1057	0.0034	0.0427	0.12	0.0171	0.0191	0.0046	0.001	0.0194	0.0197	0.1519	0.0364	0.103	0.0479	0.0017
2	rs114948825	177675686	0.94	0.0451461751884772	1.03	0.0875760293110768	0.000477388340408176	0.0947903717034728	0.0057	0.0073	0.0922	0.0139	0.0473	0.017	0.0165	0.0235	0.0017	0.0367	0.0402	0.1056	0.0034	0.0427	0.12	0.0173	0.0191	0.0046	0.001	0.0194	0.0197	0.1517	0.0364	0.103	0.0479	0.0017
2	rs1533303	177677487	0.93	0.0557421353933153	1.03	0.0875760293110768	0.000445833345213426	0.0924162006216931	0.0057	0.0073	0.0921	0.014	0.0473	0.0171	0.0165	0.0234	0.0016	0.0367	0.0402	0.1056	0.0034	0.0427	0.12	0.0173	0.0191	0.0046	0.001	0.0194	0.0197	0.1517	0.0364	0.103	0.0479	0.0017
2	rs17670349	177681130	0.93	0.0557421353933153	1.02	0.103026239636585	0.000537094142265145	0.128530212661988	0.0055	0.0073	0.0926	0.0139	0.0474	0.017	0.0164	0.0233	0.0016	0.0365	0.0402	0.1058	0.0034	0.0428	0.1199	0.0173	0.0189	0.0045	0.001	0.0196	0.0197	0.1518	0.0364	0.103	0.0481	0.0016
2	rs75256175	177681915	0.93	0.0557421353933153	1.02	0.103026239636585	0.000542589131806684	0.121542442756729	0.0054	0.0073	0.0927	0.0139	0.0474	0.017	0.0164	0.0232	0.0016	0.0364	0.0401	0.1059	0.0033	0.0429	0.1199	0.0173	0.0189	0.0045	9e-04	0.0196	0.0197	0.1518	0.0363	0.103	0.0481	0.0016
2	rs62173560	177685169	0.93	0.0557421353933153	1.02	0.103026239636585	0.00055627560861012	0.135844440998802	0.0053	0.0073	0.093	0.0138	0.0475	0.0169	0.0164	0.0232	0.0016	0.0364	0.0401	0.1059	0.0033	0.043	0.12	0.0172	0.0189	0.0045	9e-04	0.0197	0.0196	0.1519	0.0362	0.103	0.0481	0.0017
2	rs840701	177689907	0.93	0.0557421353933153	1.02	0.103026239636585	0.00058451157816744	0.130681780387496	0.0053	0.0073	0.0931	0.0138	0.0475	0.0169	0.0164	0.0232	0.0016	0.0364	0.0402	0.1059	0.0033	0.043	0.12	0.0172	0.0189	0.0045	9e-04	0.0197	0.0196	0.1519	0.0362	0.103	0.0481	0.0017
2	rs75425507	177690630	0.93	0.0557421353933153	1.02	0.103026239636585	0.000557813907079817	0.101808540055431	0.0053	0.0073	0.0931	0.0138	0.0475	0.0169	0.0163	0.0231	0.0015	0.0364	0.0402	0.106	0.0033	0.0431	0.1199	0.0172	0.0188	0.0045	9e-04	0.0197	0.0196	0.1519	0.0361	0.103	0.0481	0.0017
2	rs12472075	177691130	0.93	0.0557421353933153	1.02	0.103026239636585	0.000576023859187561	0.139971900793282	0.0052	0.0073	0.0935	0.0138	0.0474	0.0169	0.0163	0.0231	0.0015	0.0364	0.0402	0.106	0.0032	0.0432	0.1199	0.0172	0.0188	0.0044	9e-04	0.0198	0.0197	0.152	0.0361	0.103	0.0481	0.0017
2	rs111721191	177691222	0.93	0.0557421353933153	1.02	0.103026239636585	0.000530167628863166	0.100259127938522	0.0052	0.0073	0.0935	0.0138	0.0474	0.0169	0.0163	0.0231	0.0015	0.0364	0.0403	0.106	0.0032	0.0432	0.1199	0.0171	0.0188	0.0044	9e-04	0.0198	0.0197	0.152	0.0361	0.103	0.0481	0.0017
2	rs6758571	177697407	0.93	0.0557421353933153	1.02	0.103026239636585	0.000645724908851762	0.136574902417033	0.0049	0.0073	0.0938	0.0138	0.0474	0.017	0.0163	0.023	0.0015	0.0364	0.0404	0.1061	0.0032	0.0434	0.1196	0.017	0.0188	0.0044	9e-04	0.0199	0.0197	0.152	0.0362	0.1029	0.048	0.0016
2	rs77960391	177698980	0.93	0.0557421353933153	1.02	0.103026239636585	0.000769306696168841	0.118406938826225	0.0049	0.0065	0.0937	0.0138	0.0475	0.017	0.0163	0.023	0.0015	0.0364	0.0407	0.1063	0.0032	0.0434	0.1196	0.017	0.0188	0.0043	9e-04	0.02	0.0197	0.1521	0.0363	0.1029	0.0482	0.0016
2	rs4021387	177702199	0.93	0.0557421353933153	1.02	0.103026239636585	0.00124330424714268	0.150722260023125	0.0048	0.0055	0.0936	0.0138	0.0476	0.017	0.0163	0.023	0.0015	0.0364	0.0409	0.1065	0.0032	0.0434	0.1196	0.017	0.0188	0.0043	9e-04	0.0201	0.0197	0.1521	0.0364	0.1029	0.0483	0.0016
2	rs1866133	177710563	0.93	0.0557421353933153	1.02	0.103026239636585	0.00237112570489013	0.154432718292155	0.0049	0.0056	0.094	0.0141	0.0484	0.0177	0.0167	0.0221	0.0013	0.0373	0.0421	0.1074	0.003	0.0429	0.118	0.0171	0.0194	0.004	7e-04	0.0203	0.0193	0.1511	0.0361	0.1015	0.0488	0.0017
2	rs1355845	177710924	0.93	0.0557421353933153	1.02	0.103026239636585	0.00237280389098851	0.16068795149121	0.0049	0.0056	0.094	0.0141	0.0484	0.0177	0.0167	0.0221	0.0013	0.0373	0.0421	0.1074	0.003	0.0429	0.118	0.0171	0.0194	0.004	7e-04	0.0203	0.0193	0.1511	0.0361	0.1015	0.0488	0.0017
2	rs62173587	177718813	0.93	0.0557421353933153	1.03	0.0875760293110768	0.00233444589083364	0.140248667790305	0.005	0.0057	0.094	0.0141	0.0485	0.0181	0.0168	0.0217	0.0013	0.0375	0.0422	0.1077	0.0029	0.0428	0.118	0.0171	0.0196	0.0039	7e-04	0.0202	0.0193	0.1504	0.0359	0.1012	0.0492	0.0017
2	rs116197353	177730335	0.93	0.0557421353933153	1.03	0.0875760293110768	0.00320710607557847	0.106678437841221	0.0051	0.0057	0.0939	0.0141	0.0485	0.0184	0.0169	0.0213	0.0013	0.0377	0.0424	0.108	0.0029	0.0427	0.1181	0.0172	0.0197	0.0038	7e-04	0.0201	0.0193	0.1497	0.036	0.101	0.0494	0.0018
2	rs61177850	177736333	0.93	0.0557421353933153	1.02	0.103026239636585	0.00339718373811235	0.104934992509579	0.0051	0.0057	0.0939	0.0141	0.0485	0.0184	0.0169	0.0213	0.0013	0.0377	0.0424	0.108	0.0029	0.0427	0.1181	0.0172	0.0198	0.0038	7e-04	0.0201	0.0193	0.1497	0.036	0.101	0.0494	0.0018
2	rs4893920	177749795	0.93	0.0557421353933153	1.02	0.103026239636585	0.00344889720417374	0.103202680493299	0.005	0.0057	0.0939	0.0142	0.0485	0.0184	0.0169	0.0212	0.0013	0.0379	0.0424	0.1081	0.0029	0.0425	0.1184	0.0172	0.0198	0.0037	7e-04	0.0201	0.0193	0.1495	0.0359	0.101	0.0492	0.0018
2	rs78123638	177761266	0.93	0.0557421353933153	1.02	0.103026239636585	0.00362422587915363	0.116247754989943	0.005	0.0057	0.0939	0.0142	0.0485	0.0185	0.017	0.0211	0.0013	0.0381	0.0424	0.1082	0.0029	0.0423	0.1185	0.0172	0.0198	0.0037	7e-04	0.0201	0.0193	0.1494	0.0359	0.101	0.0491	0.0018
2	rs79809861	177770346	0.92	0.0682081798453755	1.02	0.103026239636585	0.0039883791866626	0.117887364243915	0.005	0.0057	0.0939	0.0142	0.0485	0.0185	0.017	0.021	0.0013	0.0383	0.0424	0.1083	0.0029	0.0421	0.1187	0.0172	0.0199	0.0037	7e-04	0.02	0.0192	0.1493	0.0359	0.101	0.049	0.0018
2	rs16864713	177779606	0.92	0.0682081798453755	1.02	0.103026239636585	0.00439170679476686	0.117282286432709	0.0049	0.0058	0.0939	0.0142	0.0485	0.0185	0.017	0.0209	0.0013	0.0386	0.0424	0.1084	0.0029	0.0419	0.119	0.0172	0.0199	0.0037	8e-04	0.02	0.0192	0.149	0.0358	0.1009	0.0488	0.0018
2	rs6730372	177785550	0.92	0.0682081798453755	1.02	0.103026239636585	0.00481166508030777	0.108014202389962	0.0049	0.0058	0.0939	0.0143	0.0485	0.0186	0.0171	0.0209	0.0013	0.0388	0.0424	0.1085	0.0029	0.0418	0.1191	0.0172	0.02	0.0037	8e-04	0.02	0.0192	0.149	0.0358	0.1009	0.0488	0.0018
2	rs7564166	177787845	0.92	0.0682081798453755	1.02	0.103026239636585	0.00482638215391463	0.114702484957293	0.0049	0.0058	0.0942	0.0143	0.0482	0.0186	0.0171	0.0208	0.0013	0.0388	0.0424	0.1085	0.0029	0.0418	0.119	0.0172	0.02	0.0037	8e-04	0.02	0.0192	0.149	0.0358	0.1009	0.0488	0.0018
2	rs6710025	177804702	0.92	0.0682081798453755	1.02	0.103026239636585	0.00351039797872278	0.106511917866313	0.005	0.0058	0.094	0.0142	0.0481	0.0185	0.0171	0.0207	0.0014	0.0387	0.0426	0.1086	0.0029	0.0416	0.119	0.0172	0.02	0.0036	9e-04	0.0199	0.019	0.1493	0.0357	0.1006	0.0491	0.0018
2	rs1529084	177823384	0.92	0.0682081798453755	1.02	0.103026239636585	0.00238795048869284	0.0681412792066994	0.005	0.0058	0.0941	0.0143	0.0481	0.0185	0.0171	0.0205	0.0015	0.0385	0.0425	0.1094	0.0029	0.0416	0.1194	0.0172	0.0202	0.0037	0.001	0.0197	0.0189	0.1493	0.0355	0.1005	0.0486	0.0018
2	rs13000448	177823515	0.92	0.0682081798453755	1.02	0.103026239636585	0.00238120912135806	0.0660677823225773	0.005	0.0058	0.0941	0.0143	0.0481	0.0185	0.0171	0.0205	0.0015	0.0385	0.0425	0.1094	0.0029	0.0416	0.1194	0.0172	0.0202	0.0037	0.001	0.0197	0.0189	0.1493	0.0355	0.1005	0.0486	0.0018
2	rs114959394	177830364	0.92	0.0682081798453755	1.02	0.103026239636585	0.00242188733038692	0.0565588846410579	0.005	0.0058	0.094	0.0142	0.048	0.0185	0.0171	0.0205	0.0015	0.0385	0.0425	0.1094	0.003	0.0417	0.1195	0.0172	0.0202	0.0037	0.001	0.0197	0.0188	0.1492	0.0355	0.1005	0.0486	0.0018
2	rs80224448	177837463	0.92	0.0682081798453755	1.02	0.103026239636585	0.00269635131105586	0.0502275636380715	0.0051	0.0059	0.0938	0.0141	0.048	0.0185	0.0171	0.0203	0.0015	0.0385	0.0424	0.1097	0.0031	0.042	0.1196	0.0173	0.0203	0.0036	0.001	0.0195	0.0188	0.149	0.0354	0.1004	0.0486	0.0017
2	rs4894225	177839977	0.92	0.0682081798453755	1.02	0.103026239636585	0.00453865115114848	0.0550250321670733	0.0052	0.0065	0.0907	0.0151	0.0488	0.0192	0.0176	0.0197	0.0015	0.0387	0.0427	0.1089	0.0031	0.0435	0.1196	0.0177	0.0222	0.0038	0.0013	0.0171	0.018	0.1477	0.0345	0.0994	0.0516	0.0014
2	rs17629451	177840193	0.92	0.0682081798453755	1.02	0.103026239636585	0.00487668372451834	0.0568162870431793	0.0053	0.0066	0.0906	0.0151	0.0488	0.0192	0.0176	0.0197	0.0015	0.0387	0.0427	0.1089	0.0031	0.0435	0.1196	0.0177	0.0223	0.0038	0.0013	0.017	0.0179	0.1476	0.0344	0.0994	0.0518	0.0013
2	rs6433626	177844200	0.91	0.0827439743829911	1.02	0.103026239636585	0.00528450924739705	0.0596148816825513	0.0054	0.0066	0.0906	0.0152	0.0489	0.0193	0.0176	0.0195	0.0015	0.0387	0.0427	0.1088	0.003	0.0436	0.1195	0.0177	0.0225	0.0038	0.0014	0.0168	0.0179	0.1477	0.0342	0.0993	0.0517	0.0013
2	rs115759818	177845423	0.91	0.0827439743829911	1.02	0.103026239636585	0.00528450924739705	0.0592865141321168	0.0054	0.0066	0.0906	0.0152	0.0489	0.0193	0.0176	0.0195	0.0015	0.0387	0.0427	0.1088	0.003	0.0436	0.1195	0.0177	0.0225	0.0038	0.0014	0.0168	0.0179	0.1477	0.0342	0.0993	0.0517	0.0013
2	rs35204422	177853357	0.91	0.0827439743829911	1.02	0.103026239636585	0.00532575477934439	0.046032885392933	0.0054	0.0066	0.0906	0.0152	0.049	0.0193	0.0176	0.0195	0.0015	0.0387	0.0428	0.1088	0.003	0.0436	0.1195	0.0177	0.0225	0.0038	0.0014	0.0168	0.0179	0.1477	0.0342	0.0992	0.0517	0.0013
2	rs113216644	177873818	0.91	0.0827439743829911	1.02	0.103026239636585	0.00587821959862393	0.0394411426689033	0.0054	0.0067	0.0905	0.0151	0.049	0.0193	0.0176	0.0194	0.0015	0.0388	0.0429	0.1087	0.0031	0.0436	0.1194	0.0177	0.0226	0.0038	0.0014	0.0168	0.0178	0.1477	0.034	0.0992	0.0518	0.0013
2	rs72933508	177880646	0.91	0.0827439743829911	1.02	0.103026239636585	0.0062910359591957	0.0460916741760272	0.0054	0.0067	0.0905	0.0151	0.049	0.0193	0.0176	0.0193	0.0015	0.0388	0.0429	0.1087	0.0031	0.0436	0.1194	0.0177	0.0226	0.0038	0.0014	0.0167	0.0178	0.1478	0.034	0.0991	0.0519	0.0014
2	rs75527746	177883327	0.91	0.0827439743829911	1.02	0.103026239636585	0.00646304103849756	0.0403786316930395	0.0054	0.0067	0.0904	0.0151	0.049	0.0193	0.0176	0.0193	0.0015	0.0388	0.043	0.1086	0.0031	0.0436	0.1194	0.0177	0.0227	0.0038	0.0014	0.0167	0.0177	0.148	0.034	0.0991	0.0519	0.0014
2	rs2178327	177887115	0.91	0.0827439743829911	1.02	0.103026239636585	0.00694992853221158	0.0439386527055919	0.0055	0.0067	0.0904	0.0151	0.0491	0.0193	0.0176	0.0193	0.0015	0.0388	0.0431	0.1084	0.0031	0.0435	0.1192	0.0177	0.0227	0.0038	0.0015	0.0167	0.0177	0.1482	0.0339	0.0992	0.0519	0.0014
2	rs6433636	177891144	0.91	0.0827439743829911	1.02	0.103026239636585	0.0437201119017861	0.140895232117075	0.0056	0.007	0.0882	0.016	0.0496	0.0205	0.0195	0.0181	0.0015	0.0377	0.045	0.11	0.0038	0.0425	0.1181	0.0196	0.0253	0.0041	0.0019	0.0158	0.0154	0.1473	0.0325	0.0972	0.0513	0.0017
2	rs115737263	177892307	0.91	0.0827439743829911	1.02	0.103026239636585	0.0448688750468083	0.142841410809335	0.0056	0.007	0.0882	0.016	0.0496	0.0205	0.0195	0.0181	0.0015	0.0376	0.0449	0.1099	0.0038	0.0425	0.1181	0.0196	0.0253	0.0041	0.0019	0.0158	0.0154	0.1473	0.0325	0.0972	0.0514	0.0017
2	rs77312126	177894870	0.91	0.0827439743829911	1.02	0.103026239636585	0.0477665904293025	0.175253740160843	0.0056	0.007	0.0881	0.0164	0.0497	0.0205	0.0196	0.0179	0.0014	0.0376	0.0452	0.1096	0.0038	0.0427	0.1182	0.0199	0.0254	0.004	0.0018	0.0156	0.0151	0.1472	0.0324	0.0972	0.0513	0.0017
2	rs55683115	177900301	0.91	0.0827439743829911	1.03	0.0875760293110768	0.0520087625573825	0.175653502228685	0.0056	0.007	0.088	0.0164	0.0496	0.0205	0.0196	0.0179	0.0015	0.0376	0.0452	0.1096	0.0039	0.0426	0.1182	0.02	0.0255	0.0041	0.0018	0.0156	0.0151	0.1473	0.0324	0.0973	0.0513	0.0018
2	rs6729234	177903423	0.91	0.0827439743829911	1.03	0.0875760293110768	0.0535230099863504	0.17685467971828	0.0056	0.007	0.0879	0.0164	0.0496	0.0205	0.0196	0.0179	0.0015	0.0376	0.0452	0.1097	0.0039	0.0427	0.1182	0.02	0.0255	0.0041	0.0018	0.0156	0.015	0.1473	0.0324	0.0971	0.0513	0.0018
2	rs17631136	177907140	0.91	0.0827439743829911	1.03	0.0875760293110768	0.0544907713292912	0.178661746574528	0.0056	0.007	0.0878	0.0164	0.0496	0.0205	0.0195	0.0179	0.0015	0.0376	0.0452	0.1097	0.0039	0.0427	0.1182	0.02	0.0255	0.0041	0.0018	0.0156	0.0149	0.1474	0.0324	0.0971	0.0514	0.0018
2	rs1529093	177909595	0.91	0.0827439743829911	1.03	0.0875760293110768	0.0553998175508941	0.179466921138837	0.0056	0.007	0.0878	0.0164	0.0496	0.0205	0.0195	0.0179	0.0015	0.0376	0.0452	0.1097	0.0039	0.0427	0.1182	0.02	0.0255	0.0041	0.0018	0.0156	0.0149	0.1474	0.0324	0.0971	0.0514	0.0018
2	rs17842284	177924358	0.91	0.0827439743829911	1.03	0.0875760293110768	0.0528388433686223	0.18300418311591	0.0056	0.0069	0.0877	0.0165	0.0496	0.0206	0.0195	0.0179	0.0015	0.0376	0.0451	0.1094	0.0039	0.0428	0.1181	0.0202	0.0255	0.0041	0.0019	0.0156	0.0149	0.1475	0.0324	0.0971	0.0515	0.0018
2	rs60704714	177924490	0.91	0.0827439743829911	1.03	0.0875760293110768	0.0526347425233728	0.183207028072746	0.0056	0.0069	0.0877	0.0165	0.0496	0.0206	0.0195	0.0179	0.0015	0.0376	0.0451	0.1094	0.0039	0.0428	0.1181	0.0202	0.0255	0.0041	0.0019	0.0156	0.0149	0.1475	0.0324	0.0971	0.0515	0.0018
2	rs1534682	177932237	0.91	0.0827439743829911	1.03	0.0875760293110768	0.0513543788114615	0.187893636225069	0.0056	0.0069	0.0877	0.0165	0.0495	0.0206	0.0195	0.0179	0.0015	0.0376	0.0451	0.1094	0.0039	0.0427	0.118	0.0202	0.0255	0.0041	0.0019	0.0156	0.0149	0.1474	0.0323	0.0971	0.0518	0.0018
2	rs2885985	177933775	0.91	0.0827439743829911	1.03	0.0875760293110768	0.0510542314636808	0.189943862760681	0.0056	0.0069	0.0877	0.0165	0.0495	0.0206	0.0195	0.0179	0.0015	0.0376	0.0451	0.1094	0.0039	0.0427	0.118	0.0202	0.0255	0.0041	0.0019	0.0156	0.0148	0.1474	0.0323	0.0971	0.0518	0.0018
2	rs9287996	177935594	0.9	0.0995502148251544	1.03	0.0875760293110768	0.0904296582967153	0.282816026903884	0.0056	0.007	0.0857	0.0169	0.0492	0.0211	0.0205	0.0178	0.0016	0.037	0.0451	0.1089	0.0038	0.0424	0.1184	0.0205	0.0265	0.0043	0.002	0.0159	0.0148	0.1478	0.0306	0.0965	0.0532	0.0019
2	rs10497466	177936325	0.88	0.140769569262351	1.03	0.0875760293110768	0.37879784303245	0.555498472816277	0.0053	0.0074	0.0828	0.0178	0.0483	0.0223	0.0224	0.0176	0.0017	0.0354	0.0451	0.1074	0.0035	0.0424	0.1186	0.0212	0.0298	0.0043	0.0021	0.0166	0.0145	0.1469	0.0296	0.0955	0.0549	0.0019
2	rs10497464	177936515	0.88	0.140769569262351	1.03	0.0875760293110768	0.457020124408375	0.594227847243236	0.0052	0.0075	0.0826	0.0179	0.0477	0.0223	0.0229	0.0174	0.0017	0.0352	0.0447	0.1071	0.003	0.0419	0.1193	0.0213	0.0303	0.0043	0.0021	0.0166	0.0143	0.1473	0.0299	0.0957	0.0549	0.002
2	rs17632818	177939787	0.87	0.165571370278195	1.03	0.0875760293110768	0.556665218343585	0.606269761450591	0.0052	0.0075	0.0822	0.0179	0.047	0.0223	0.0235	0.0174	0.0018	0.0349	0.0444	0.107	0.003	0.0411	0.1198	0.0214	0.0307	0.0042	0.0021	0.0167	0.0141	0.1477	0.0301	0.0962	0.055	0.002
2	rs4894241	177943893	0.87	0.165571370278195	1.03	0.0875760293110768	0.575794889887308	0.61144810810368	0.0052	0.0075	0.0822	0.0179	0.047	0.0223	0.0235	0.0174	0.0018	0.0349	0.0444	0.107	0.003	0.0411	0.1198	0.0214	0.0307	0.0042	0.0021	0.0167	0.0141	0.1478	0.0301	0.0962	0.055	0.002
2	rs4145329	177950448	0.87	0.165571370278195	1.03	0.0875760293110768	0.593173287985702	0.607850925944076	0.0051	0.0073	0.082	0.0179	0.0467	0.0224	0.0236	0.0175	0.0018	0.0346	0.0444	0.1068	0.0029	0.0408	0.1201	0.0215	0.0308	0.004	0.0021	0.0168	0.0142	0.1477	0.0303	0.0965	0.0552	0.002
2	rs116472229	177954925	0.87	0.165571370278195	1.03	0.0875760293110768	0.595567862011668	0.61029646290484	0.0051	0.0072	0.082	0.0179	0.0467	0.0224	0.0237	0.0175	0.0018	0.0345	0.0444	0.1068	0.0029	0.0408	0.1202	0.0215	0.0308	0.004	0.0021	0.0168	0.0142	0.1477	0.0303	0.0965	0.0553	0.002
2	rs6738981	177958542	0.87	0.165571370278195	1.03	0.0875760293110768	0.596252845943398	0.606557173197669	0.0051	0.0072	0.082	0.0179	0.0466	0.0224	0.0237	0.0176	0.0018	0.0345	0.0444	0.1068	0.0029	0.0408	0.1202	0.0215	0.0308	0.004	0.002	0.0168	0.0142	0.1477	0.0303	0.0966	0.0553	0.002
2	rs76918725	177969724	0.87	0.165571370278195	1.03	0.0875760293110768	0.602984941690685	0.611016180928101	0.0051	0.0071	0.0819	0.0179	0.0466	0.0225	0.0237	0.0176	0.0018	0.0344	0.0444	0.1068	0.0029	0.0407	0.1204	0.0215	0.0309	0.0039	0.0019	0.0169	0.0143	0.1477	0.0305	0.0967	0.0553	0.002
2	rs6433647	177972747	0.87	0.165571370278195	1.03	0.0875760293110768	0.609267388879164	0.611160148626596	0.0051	0.0071	0.0819	0.0179	0.0466	0.0225	0.0237	0.0176	0.0018	0.0344	0.0444	0.1068	0.0029	0.0407	0.1204	0.0215	0.0309	0.0039	0.0018	0.0169	0.0143	0.1477	0.0305	0.0968	0.0553	0.002
2	rs11688232	177987024	0.87	0.165571370278195	1.03	0.0875760293110768	0.607607566791926	0.609864728528179	0.005	0.0069	0.0818	0.0179	0.0465	0.0225	0.0238	0.0177	0.0018	0.0345	0.0444	0.1067	0.0029	0.0406	0.1203	0.0216	0.0309	0.0038	0.0018	0.017	0.0143	0.1477	0.0305	0.0969	0.0555	0.002
2	rs114867076	177993569	0.87	0.165571370278195	1.03	0.0875760293110768	0.655651680921176	0.652804008562457	0.0049	0.0069	0.0813	0.0178	0.0464	0.0224	0.0238	0.0177	0.0018	0.0341	0.0449	0.1066	0.0028	0.0408	0.1202	0.0218	0.031	0.0038	0.0018	0.0169	0.0143	0.1483	0.0302	0.097	0.0558	0.0019
2	rs115475968	177993707	0.87	0.165571370278195	1.03	0.0875760293110768	0.656582260040887	0.651634595764713	0.0049	0.0069	0.0813	0.0178	0.0464	0.0224	0.0238	0.0177	0.0018	0.0341	0.0449	0.1066	0.0028	0.0408	0.1202	0.0218	0.031	0.0038	0.0018	0.0169	0.0143	0.1483	0.0302	0.097	0.0558	0.0019
2	rs6706797	178025962	0.87	0.165571370278195	1.03	0.0875760293110768	0.824663313992716	0.815115679884186	0.0046	0.0069	0.0798	0.0176	0.0458	0.022	0.0239	0.018	0.0016	0.0341	0.0455	0.1067	0.0025	0.0423	0.1199	0.0223	0.0312	0.0035	0.0016	0.0164	0.0143	0.1497	0.0291	0.0974	0.0569	0.0017
2	rs62173680	178026025	0.87	0.165571370278195	1.04	0.0739648219953096	0.824742487966197	0.814962130314421	0.0046	0.0069	0.0798	0.0176	0.0458	0.022	0.0239	0.018	0.0016	0.0341	0.0455	0.1067	0.0025	0.0423	0.1199	0.0223	0.0312	0.0035	0.0016	0.0164	0.0143	0.1497	0.0291	0.0974	0.0569	0.0017
2	rs79112004	178036218	0.87	0.165571370278195	1.04	0.0739648219953096	0.828705339193464	0.809591746603002	0.0045	0.0069	0.0798	0.0176	0.0458	0.022	0.0239	0.0179	0.0016	0.0341	0.0455	0.1067	0.0025	0.0422	0.1199	0.0223	0.0312	0.0035	0.0016	0.0164	0.0143	0.1498	0.0291	0.0974	0.0572	0.0017
2	rs113447001	178051659	0.87	0.165571370278195	1.04	0.0739648219953096	0.947943905308351	0.838062093761013	0.0044	0.0068	0.0798	0.0175	0.0459	0.022	0.0238	0.0178	0.0016	0.0339	0.0452	0.107	0.0025	0.0417	0.1201	0.0222	0.0311	0.0034	0.0014	0.0163	0.0143	0.1501	0.029	0.0975	0.0583	0.0017
2	rs12988177	178051987	0.87	0.165571370278195	1.04	0.0739648219953096	0.951809311819492	0.851986371388821	0.0044	0.0068	0.0798	0.0175	0.0459	0.022	0.0237	0.0178	0.0016	0.0339	0.0452	0.107	0.0025	0.0417	0.1201	0.0222	0.0311	0.0034	0.0014	0.0163	0.0143	0.1501	0.029	0.0975	0.0583	0.0017
2	rs2588875	178066334	0.87	0.165571370278195	1.04	0.0739648219953096	0.977177495419154	0.862382946252045	0.0043	0.0068	0.0797	0.0175	0.046	0.0221	0.0237	0.0177	0.0015	0.0338	0.0451	0.1071	0.0025	0.0417	0.1202	0.0221	0.0311	0.0034	0.0014	0.0163	0.0143	0.1503	0.0289	0.0975	0.0585	0.0017
2	rs2251139	178068159	0.87	0.165571370278195	1.04	0.0739648219953096	0.976667441080307	0.862227582561818	0.0043	0.0068	0.0797	0.0175	0.046	0.0221	0.0237	0.0177	0.0015	0.0338	0.0451	0.1071	0.0025	0.0417	0.1202	0.0221	0.0311	0.0034	0.0014	0.0163	0.0143	0.1503	0.0289	0.0975	0.0585	0.0017
2	rs13029183	178087851	0.87	0.165571370278195	1.04	0.0739648219953096	0.965727780800937	0.864869548174035	0.0043	0.0068	0.0797	0.0175	0.0461	0.0221	0.0237	0.0177	0.0015	0.0337	0.045	0.1072	0.0025	0.0417	0.1202	0.0221	0.0311	0.0033	0.0014	0.0163	0.0143	0.1505	0.0289	0.0976	0.0585	0.0016
2	rs12472744	178090070	0.87	0.165571370278195	1.04	0.0739648219953096	0.943498363216264	0.862538315704006	0.0043	0.0068	0.0797	0.0175	0.0461	0.0221	0.0237	0.0177	0.0015	0.0337	0.045	0.1075	0.0025	0.0417	0.1202	0.0221	0.0311	0.0033	0.0014	0.0163	0.0143	0.1505	0.0288	0.0976	0.0582	0.0016
2	rs72946143	178123129	0.86	0.193417951625055	1.02	0.103026239636585	0.984329731652736	0.927186321275095	0.0044	0.0063	0.0795	0.0176	0.0469	0.022	0.0236	0.0174	0.0014	0.0338	0.0444	0.1077	0.0024	0.0417	0.1201	0.0218	0.0313	0.003	0.0015	0.0162	0.0141	0.1518	0.0284	0.0985	0.0578	0.0014
2	rs56718550	178126127	0.86	0.193417951625055	1.01	0.120454976543865	1.02144879628223	0.970902188527306	0.0044	0.0063	0.0795	0.0176	0.047	0.0221	0.0236	0.0173	0.0014	0.0338	0.0444	0.1079	0.0024	0.0414	0.1202	0.0219	0.0314	0.003	0.0015	0.0162	0.0138	0.152	0.0284	0.0987	0.0577	0.0014
2	rs62173706	178135069	0.86	0.193417951625055	1	0.139999700676332	1.02543421014466	0.991468870345892	0.0044	0.0063	0.0795	0.0177	0.047	0.022	0.0237	0.0173	0.0014	0.0338	0.0444	0.1078	0.0025	0.0414	0.1201	0.0218	0.0314	0.0029	0.0015	0.0162	0.0139	0.1522	0.0284	0.099	0.0575	0.0014
2	rs17647588	178136077	0.86	0.193417951625055	0.99	0.161794913519683	1.03298904113632	0.995144562776131	0.0044	0.0062	0.0795	0.0177	0.047	0.022	0.0237	0.0173	0.0014	0.0338	0.0444	0.1078	0.0025	0.0414	0.1201	0.0218	0.0314	0.0029	0.0015	0.0162	0.0139	0.1522	0.0284	0.099	0.0575	0.0014
2	rs35955110	178143371	0.86	0.193417951625055	0.99	0.161794913519683	1.04545547219681	1.00570674611807	0.0045	0.0062	0.0794	0.0179	0.0471	0.0218	0.0234	0.0173	0.0014	0.0339	0.0445	0.1074	0.0025	0.0412	0.12	0.022	0.0314	0.0029	0.0015	0.0161	0.0139	0.1529	0.0283	0.0995	0.0573	0.0013
2	rs6713305	178147543	0.86	0.193417951625055	0.99	0.161794913519683	0.911218709099729	0.905636858927284	0.0045	0.0061	0.0793	0.0177	0.047	0.0217	0.0232	0.0176	0.0015	0.0341	0.0451	0.1072	0.0026	0.0413	0.1199	0.0218	0.0311	0.0029	0.0015	0.0162	0.0141	0.153	0.0283	0.0995	0.0571	0.0014
2	rs6433659	178149364	0.85	0.2244882202137	0.99	0.161794913519683	0.756038633445773	1.01276009554856	0.0043	0.0054	0.0801	0.0169	0.0459	0.0218	0.023	0.0177	0.0014	0.0344	0.0455	0.1077	0.0024	0.0416	0.1204	0.0214	0.03	0.0027	0.0015	0.0157	0.0133	0.1547	0.0273	0.1027	0.0566	0.0013
2	rs1551289	178155121	0.84	0.258953137461488	0.99	0.161794913519683	0.620176723462875	1.02995177985069	0.0044	0.0056	0.0792	0.0159	0.0457	0.0216	0.0221	0.0176	0.0011	0.0353	0.0468	0.1089	0.002	0.0414	0.1202	0.0208	0.0283	0.0024	0.0017	0.0153	0.0123	0.1552	0.0273	0.1057	0.0574	0.0011
2	rs74584188	178160397	0.84	0.258953137461488	0.98	0.18597139562509	0.622760646768627	1.03655381957159	0.0044	0.0056	0.0792	0.0159	0.0457	0.0216	0.0221	0.0176	0.0011	0.0352	0.0469	0.109	0.0019	0.0414	0.1201	0.0208	0.0282	0.0024	0.0017	0.0153	0.0122	0.1552	0.0273	0.1057	0.0574	0.0011
2	rs72948115	178167086	0.84	0.258953137461488	0.98	0.18597139562509	0.609405801485469	1.0186986250498	0.0045	0.0057	0.0791	0.0159	0.0457	0.0216	0.0221	0.0177	0.0012	0.0352	0.047	0.109	0.002	0.0414	0.1202	0.0208	0.0282	0.0025	0.0017	0.0152	0.0122	0.1548	0.0273	0.1058	0.0574	0.0012
2	rs935948	178172574	0.84	0.258953137461488	0.98	0.18597139562509	0.622061803654111	1.04251861697294	0.0046	0.0057	0.079	0.0159	0.0456	0.0216	0.0221	0.0177	0.0012	0.0351	0.0471	0.109	0.0019	0.0413	0.1202	0.0207	0.0282	0.0025	0.0017	0.0151	0.0122	0.155	0.0273	0.1062	0.0575	0.0012
2	rs62173735	178173294	0.84	0.258953137461488	0.98	0.18597139562509	0.622411180277612	1.04816694456517	0.0046	0.0057	0.079	0.0159	0.0456	0.0216	0.0221	0.0177	0.0012	0.0352	0.0471	0.1091	0.0019	0.0413	0.1201	0.0207	0.0282	0.0025	0.0017	0.0151	0.0122	0.155	0.0273	0.106	0.0575	0.0012
2	rs78592630	178185098	0.84	0.258953137461488	0.98	0.18597139562509	0.626190170921595	1.07892880939917	0.0046	0.0057	0.0791	0.0159	0.0457	0.0217	0.022	0.0177	0.0012	0.0351	0.0471	0.1092	0.0019	0.0413	0.1201	0.0207	0.0281	0.0025	0.0017	0.0151	0.0121	0.155	0.0273	0.1061	0.0575	0.0012
2	rs11681133	178197358	0.84	0.258953137461488	0.98	0.18597139562509	0.631034104045882	1.15193922255463	0.0046	0.0056	0.0792	0.0158	0.0456	0.0216	0.022	0.0178	0.0012	0.0355	0.0473	0.1092	0.0019	0.0413	0.12	0.0207	0.028	0.0025	0.0017	0.0151	0.0121	0.1553	0.027	0.1058	0.0575	0.0012
2	rs78864732	178197807	0.84	0.258953137461488	0.98	0.18597139562509	0.631737538150218	1.14717620201545	0.0046	0.0056	0.0792	0.0158	0.0456	0.0216	0.022	0.0178	0.0012	0.0355	0.0473	0.1092	0.0019	0.0413	0.12	0.0207	0.028	0.0025	0.0017	0.0151	0.0121	0.1553	0.027	0.1058	0.0575	0.0012
2	rs74913301	178198362	0.84	0.258953137461488	0.97	0.212655582583661	0.632089389388768	1.14602704277842	0.0046	0.0056	0.0792	0.0158	0.0456	0.0216	0.022	0.0178	0.0012	0.0355	0.0473	0.1092	0.0019	0.0413	0.12	0.0207	0.028	0.0025	0.0017	0.0151	0.0121	0.1553	0.027	0.1058	0.0575	0.0012
2	rs11688684	178198540	0.84	0.258953137461488	0.97	0.212655582583661	0.632370934774834	1.14701202364289	0.0046	0.0056	0.0792	0.0158	0.0456	0.0216	0.022	0.0178	0.0012	0.0355	0.0473	0.1092	0.0019	0.0413	0.12	0.0207	0.028	0.0025	0.0017	0.0151	0.0121	0.1553	0.027	0.1058	0.0575	0.0012
2	rs13032354	178198765	0.84	0.258953137461488	0.96	0.241969076141015	0.631526470343233	1.14569874988585	0.0046	0.0056	0.0792	0.0158	0.0456	0.0216	0.022	0.0178	0.0012	0.0355	0.0473	0.1092	0.0019	0.0413	0.12	0.0207	0.028	0.0025	0.0017	0.0151	0.0121	0.1553	0.027	0.1058	0.0575	0.0012
2	rs114440250	178202996	0.84	0.258953137461488	0.96	0.241969076141015	0.624159411095776	1.15029639857697	0.0046	0.0056	0.0792	0.0158	0.0456	0.0216	0.022	0.0178	0.0012	0.0355	0.0474	0.1092	0.0019	0.0413	0.12	0.0207	0.028	0.0025	0.0017	0.0151	0.0121	0.1553	0.027	0.1058	0.0575	0.0012
2	rs76173786	178206818	0.84	0.258953137461488	0.96	0.241969076141015	0.620665196147296	1.15243215235021	0.0045	0.0056	0.0792	0.0158	0.0456	0.0216	0.022	0.0178	0.0012	0.0355	0.0474	0.1092	0.0019	0.0413	0.12	0.0207	0.028	0.0024	0.0017	0.0151	0.0121	0.1553	0.027	0.1058	0.0575	0.0012
2	rs76238691	178221989	0.84	0.258953137461488	0.96	0.241969076141015	0.655508567935928	1.17778664386756	0.0045	0.0054	0.0803	0.0152	0.0453	0.0218	0.0214	0.0174	0.0012	0.0358	0.0481	0.1097	0.0019	0.0406	0.1205	0.0205	0.0274	0.0024	0.0017	0.0149	0.012	0.1557	0.0261	0.1078	0.0572	0.001
2	rs10176632	178225934	0.84	0.258953137461488	0.96	0.241969076141015	0.668300898103921	1.25559651543956	0.0045	0.0054	0.0804	0.0152	0.0452	0.0218	0.0213	0.0173	0.0012	0.0359	0.0482	0.1098	0.0019	0.0405	0.1208	0.0204	0.0273	0.0023	0.0017	0.0149	0.012	0.1557	0.026	0.108	0.0571	0.001
2	rs75573200	178259678	0.84	0.258953137461488	0.96	0.241969076141015	0.663976401985915	1.23993163936933	0.0045	0.0054	0.0804	0.0152	0.0451	0.0219	0.0213	0.0173	0.0011	0.0359	0.0481	0.1102	0.0019	0.0406	0.1208	0.0206	0.0272	0.0023	0.0017	0.0147	0.0121	0.1558	0.0259	0.108	0.0569	9e-04
2	rs77578663	178263295	0.84	0.258953137461488	0.96	0.241969076141015	0.663760509739072	1.23543850106007	0.0045	0.0054	0.0804	0.0152	0.0451	0.0219	0.0213	0.0173	0.0011	0.0359	0.0481	0.1102	0.0019	0.0406	0.1208	0.0206	0.0272	0.0023	0.0017	0.0147	0.0121	0.1558	0.0259	0.108	0.0569	9e-04
2	rs17591276	178280517	0.84	0.258953137461488	0.95	0.274028283204826	0.662681524027494	1.24209601669884	0.0045	0.0054	0.0803	0.0152	0.0451	0.0219	0.0213	0.0173	0.0011	0.0359	0.0481	0.1102	0.0019	0.0406	0.1208	0.0206	0.0271	0.0023	0.0017	0.0147	0.0121	0.156	0.0259	0.108	0.0568	9e-04
2	rs16865234	178284107	0.84	0.258953137461488	0.95	0.274028283204826	0.658516909539393	1.26778524636371	0.0044	0.0054	0.0803	0.0152	0.0451	0.0219	0.0213	0.0173	0.001	0.036	0.0481	0.1104	0.0019	0.0406	0.1207	0.0206	0.0271	0.0023	0.0017	0.0147	0.0121	0.1561	0.0259	0.108	0.0568	9e-04
2	rs60670838	178292403	0.84	0.258953137461488	0.95	0.274028283204826	0.66808437262476	1.28267286494269	0.0044	0.0054	0.0804	0.0152	0.0451	0.022	0.0214	0.0173	0.001	0.036	0.0481	0.1105	0.0019	0.0406	0.1204	0.0206	0.0272	0.0023	0.0017	0.0147	0.0121	0.1561	0.0259	0.1081	0.0568	9e-04
2	rs16865279	178303824	0.84	0.258953137461488	0.95	0.274028283204826	0.667218587037734	1.27681461645517	0.0044	0.0054	0.0804	0.0152	0.0451	0.022	0.0214	0.0173	0.001	0.036	0.0481	0.1105	0.0019	0.0406	0.1204	0.0206	0.0271	0.0023	0.0017	0.0147	0.0121	0.1561	0.0259	0.1081	0.0568	9e-04
2	rs76096651	178303897	0.84	0.258953137461488	0.95	0.274028283204826	0.667218587037734	1.27681461645517	0.0044	0.0054	0.0804	0.0152	0.0451	0.022	0.0214	0.0173	0.001	0.036	0.0481	0.1105	0.0019	0.0406	0.1204	0.0206	0.0271	0.0023	0.0017	0.0147	0.0121	0.1561	0.0259	0.1081	0.0568	9e-04
2	rs4893826	178313618	0.84	0.258953137461488	0.95	0.274028283204826	0.695320612832542	1.31371366865731	0.0044	0.0054	0.0804	0.0149	0.0451	0.022	0.0214	0.0173	0.0011	0.036	0.0481	0.1105	0.0019	0.0406	0.1204	0.0206	0.0271	0.0023	0.0017	0.0147	0.0121	0.1561	0.0258	0.1082	0.0568	9e-04
2	rs75874791	178320733	0.84	0.258953137461488	0.95	0.274028283204826	0.6952471390192	1.31287307012028	0.0044	0.0054	0.0804	0.0149	0.0451	0.022	0.0214	0.0173	0.0011	0.036	0.0481	0.1105	0.0019	0.0406	0.1204	0.0206	0.0271	0.0023	0.0017	0.0147	0.0121	0.1561	0.0258	0.1082	0.0568	9e-04
2	rs28623595	178327559	0.84	0.258953137461488	0.95	0.274028283204826	0.695026738386926	1.31808625040584	0.0044	0.0054	0.0804	0.0149	0.0451	0.022	0.0214	0.0173	0.0011	0.036	0.0481	0.1105	0.0019	0.0406	0.1204	0.0206	0.0271	0.0023	0.0017	0.0147	0.0121	0.1561	0.0258	0.1082	0.0568	9e-04
2	rs62182671	178344070	0.84	0.258953137461488	0.95	0.274028283204826	0.698262407593975	1.32279793304267	0.0044	0.0054	0.0805	0.0149	0.0451	0.022	0.0214	0.0173	0.0011	0.0359	0.0478	0.1105	0.0019	0.0406	0.1204	0.0206	0.0272	0.0023	0.0018	0.0147	0.0121	0.1562	0.0258	0.1082	0.0569	9e-04
2	rs11689608	178368343	0.84	0.258953137461488	0.95	0.274028283204826	0.749721739734425	1.295744887157	0.0044	0.0053	0.0805	0.0148	0.0449	0.0221	0.0213	0.0174	0.0011	0.036	0.0478	0.1105	0.002	0.0404	0.1202	0.0206	0.0271	0.0023	0.002	0.0148	0.012	0.1565	0.0257	0.1086	0.0569	9e-04
2	rs12616093	178387615	0.84	0.258953137461488	0.95	0.274028283204826	0.820550761129311	1.32229297391177	0.0044	0.0052	0.0804	0.0148	0.0448	0.0221	0.0213	0.0174	0.0011	0.0359	0.0477	0.1105	0.002	0.0403	0.1202	0.0205	0.027	0.0024	0.0022	0.0148	0.0119	0.1567	0.0256	0.1088	0.0569	9e-04
2	rs10803912	178407176	0.84	0.258953137461488	0.95	0.274028283204826	0.820550761129311	1.31640419681187	0.0044	0.0052	0.0804	0.0147	0.0448	0.0221	0.0213	0.0174	0.0011	0.0359	0.0477	0.1105	0.002	0.0403	0.1202	0.0205	0.027	0.0024	0.0022	0.0148	0.0119	0.1567	0.0256	0.1088	0.0569	9e-04
2	rs72937536	178410261	0.84	0.258953137461488	0.95	0.274028283204826	0.865866500817611	1.28016162291384	0.0044	0.0052	0.0804	0.0147	0.0447	0.0221	0.0213	0.0174	0.0011	0.0357	0.0477	0.1105	0.002	0.0404	0.1203	0.0205	0.0268	0.0024	0.0024	0.0147	0.0119	0.1567	0.0256	0.1089	0.0569	9e-04
2	rs11694988	178417142	0.84	0.258953137461488	0.95	0.274028283204826	1.04423231452587	1.23227837314488	0.0045	0.0052	0.0803	0.0146	0.0446	0.0221	0.0212	0.0174	0.0011	0.0355	0.0476	0.1107	0.002	0.0407	0.1203	0.0205	0.0265	0.0024	0.0028	0.0145	0.0119	0.1569	0.0256	0.1092	0.057	9e-04
2	rs4893830	178422774	0.84	0.258953137461488	0.95	0.274028283204826	1.15523093201646	1.21666498893125	0.0045	0.0052	0.0805	0.0146	0.0446	0.0221	0.0212	0.0174	0.0011	0.0353	0.0476	0.1108	0.002	0.0406	0.12	0.0206	0.0263	0.0024	0.003	0.0145	0.0119	0.1567	0.0256	0.1096	0.057	9e-04
2	rs6710432	178428420	0.84	0.258953137461488	0.95	0.274028283204826	1.14379550672408	1.2198180639895	0.0045	0.0052	0.0805	0.0146	0.0446	0.0221	0.0212	0.0173	0.0011	0.0353	0.0476	0.1109	0.002	0.0405	0.12	0.0206	0.0263	0.0024	0.003	0.0145	0.0119	0.1567	0.0256	0.1096	0.057	9e-04
2	rs62182720	178433642	0.84	0.258953137461488	0.94	0.308944172156586	1.13375861748194	1.24076401428114	0.0045	0.0051	0.0806	0.0146	0.0445	0.0222	0.0212	0.0173	0.0011	0.0352	0.0476	0.1109	0.002	0.0405	0.12	0.0206	0.0263	0.0024	0.003	0.0145	0.0119	0.1567	0.0256	0.1096	0.057	9e-04
2	rs114893502	178434116	0.84	0.258953137461488	0.94	0.308944172156586	1.1328561085273	1.24359481708191	0.0045	0.0051	0.0806	0.0146	0.0445	0.0222	0.0212	0.0173	0.0011	0.0352	0.0476	0.1109	0.002	0.0405	0.12	0.0206	0.0263	0.0024	0.003	0.0145	0.0119	0.1567	0.0256	0.1096	0.057	9e-04
2	rs10164417	178444130	0.84	0.258953137461488	0.94	0.308944172156586	1.05763098484427	1.19463396360545	0.0045	0.0051	0.0807	0.0146	0.0443	0.0223	0.0211	0.0172	0.0011	0.0352	0.0476	0.1113	0.002	0.0404	0.12	0.0206	0.0261	0.0024	0.0029	0.0145	0.012	0.1568	0.0256	0.1097	0.0571	9e-04
2	rs74671562	178460634	0.84	0.258953137461488	0.94	0.308944172156586	0.949959827004512	1.12635981672231	0.0045	0.005	0.0805	0.0143	0.0441	0.0224	0.0209	0.0175	0.0012	0.035	0.0476	0.1114	0.0021	0.0402	0.1203	0.0205	0.0257	0.0024	0.0028	0.0145	0.012	0.1572	0.0253	0.1104	0.057	0.001
2	rs4243390	178468008	0.84	0.258953137461488	0.94	0.308944172156586	0.940818457064567	1.16954380983822	0.0045	0.005	0.0805	0.0142	0.044	0.0223	0.0209	0.0176	0.0012	0.0351	0.0476	0.1115	0.0021	0.0403	0.1203	0.0205	0.0256	0.0024	0.0028	0.0143	0.012	0.1573	0.0254	0.1103	0.057	0.001
2	rs4893966	178470138	0.84	0.258953137461488	0.94	0.308944172156586	0.915021185812158	1.10675510338315	0.0045	0.0049	0.081	0.0141	0.044	0.0225	0.0208	0.0176	0.0013	0.0349	0.0479	0.1115	0.002	0.0402	0.1204	0.0202	0.0255	0.0024	0.0028	0.0143	0.012	0.1574	0.0254	0.1103	0.057	0.0011
2	Affx-35294111	178475599	0.84	0.258953137461488	0.93	0.346822133743557	0.800277086429663	1.02094736696724	0.0046	0.0047	0.0807	0.0137	0.0438	0.0224	0.0207	0.0176	0.0014	0.035	0.0479	0.113	0.0021	0.0399	0.12	0.0202	0.0251	0.0024	0.0026	0.0142	0.012	0.1579	0.0254	0.11	0.0573	0.0012
2	rs10497497	178481818	0.84	0.258953137461488	0.93	0.346822133743557	0.788513154285289	1.0275384062722	0.0046	0.0047	0.0806	0.0137	0.0437	0.0224	0.0205	0.0176	0.0014	0.035	0.0479	0.1134	0.0021	0.0399	0.12	0.0202	0.0251	0.0024	0.0026	0.0142	0.012	0.158	0.0254	0.1099	0.0574	0.0012
2	rs61164370	178482560	0.84	0.258953137461488	0.93	0.346822133743557	0.809129756493884	1.04703681780913	0.0046	0.0047	0.0806	0.0137	0.0437	0.0224	0.0205	0.0176	0.0014	0.035	0.0479	0.1134	0.0021	0.0399	0.12	0.0202	0.0251	0.0024	0.0026	0.0142	0.012	0.158	0.0254	0.1099	0.0574	0.0011
2	rs61742858	178482594	0.84	0.258953137461488	0.93	0.346822133743557	0.792477970052204	1.04752112965696	0.0046	0.0047	0.0806	0.0137	0.0438	0.0224	0.0206	0.0176	0.0013	0.0348	0.0479	0.1135	0.0021	0.0399	0.12	0.0202	0.025	0.0024	0.0026	0.0143	0.012	0.1581	0.0254	0.1099	0.0573	0.0011
2	rs3813256	178482698	0.84	0.258953137461488	0.93	0.346822133743557	0.77543656319176	1.06061346561708	0.0047	0.0047	0.0806	0.0137	0.0438	0.0223	0.0208	0.0176	0.0013	0.0348	0.0479	0.1138	0.0021	0.04	0.1199	0.0201	0.025	0.0023	0.0025	0.0142	0.012	0.1583	0.0254	0.1098	0.0574	0.001
2	rs59353759	178482771	0.84	0.258953137461488	0.93	0.346822133743557	0.767206522997033	1.02962993444199	0.0047	0.0047	0.0806	0.0137	0.0438	0.0223	0.0208	0.0177	0.0013	0.0347	0.0479	0.1138	0.002	0.0399	0.1199	0.0201	0.025	0.0031	0.0025	0.0142	0.012	0.1582	0.0253	0.1092	0.0574	0.001
2	rs80201392	178483576	0.84	0.258953137461488	0.93	0.346822133743557	0.764676015807391	1.00939254327524	0.0047	0.0047	0.0806	0.0137	0.0438	0.0223	0.0208	0.0177	0.0013	0.0347	0.0479	0.1139	0.002	0.0399	0.1198	0.0201	0.025	0.0031	0.0025	0.0142	0.012	0.1582	0.0253	0.1092	0.0574	0.001
2	rs77410407	178484763	0.84	0.258953137461488	0.93	0.346822133743557	0.755123911541133	0.987795814305642	0.0047	0.0047	0.0806	0.0137	0.0438	0.0223	0.0208	0.0177	0.0013	0.0347	0.0479	0.1139	0.002	0.0399	0.1198	0.0201	0.025	0.0031	0.0025	0.0142	0.012	0.1582	0.0253	0.1092	0.0574	0.001
2	rs77212851	178487206	0.84	0.258953137461488	0.93	0.346822133743557	0.667362849482425	1.00170339038775	0.0047	0.0045	0.0807	0.0135	0.0439	0.0223	0.0206	0.018	0.0013	0.0347	0.0481	0.1151	0.0017	0.0396	0.1186	0.0198	0.0252	0.0029	0.0021	0.0143	0.0121	0.159	0.0255	0.1093	0.0574	9e-04
2	rs72941565	178494701	0.84	0.258953137461488	0.94	0.308944172156586	0.561985691226453	0.933655055745986	0.0048	0.0045	0.0807	0.0135	0.044	0.0224	0.0203	0.0181	0.0013	0.0349	0.0483	0.1161	0.0019	0.0394	0.1179	0.0192	0.0248	0.0029	0.0019	0.0142	0.0121	0.1588	0.0256	0.1094	0.0578	0.001
2	rs73977683	178501051	0.84	0.258953137461488	0.94	0.308944172156586	0.514770722782981	0.906892418418606	0.0049	0.0044	0.0806	0.0135	0.0441	0.0224	0.0201	0.0181	0.0013	0.0349	0.0484	0.1166	0.002	0.0394	0.1176	0.0189	0.0245	0.0029	0.0019	0.0142	0.012	0.1587	0.0256	0.1095	0.0581	0.0011
2	rs72941591	178501061	0.84	0.258953137461488	0.93	0.346822133743557	0.515986335280896	0.905009210662966	0.0049	0.0044	0.0806	0.0135	0.0441	0.0224	0.0201	0.0181	0.0013	0.0349	0.0484	0.1166	0.002	0.0394	0.1177	0.0189	0.0245	0.0029	0.0019	0.0142	0.012	0.1587	0.0256	0.1094	0.0581	0.0011
2	rs13009207	178501632	0.84	0.258953137461488	0.93	0.346822133743557	0.524727469247518	0.910347011226933	0.0049	0.0044	0.0805	0.0136	0.0441	0.0224	0.0201	0.0181	0.0013	0.0349	0.0484	0.1165	0.002	0.0394	0.1176	0.0189	0.0245	0.0029	0.0019	0.0143	0.012	0.1587	0.0257	0.1095	0.0581	0.0011
2	rs4470372	178505857	0.84	0.258953137461488	0.93	0.346822133743557	0.514067572976072	0.89811088433113	0.0049	0.0044	0.0805	0.0136	0.0441	0.0225	0.0202	0.0181	0.0013	0.0349	0.0484	0.1164	0.002	0.0395	0.1175	0.019	0.0246	0.0029	0.0019	0.0143	0.012	0.1587	0.0258	0.1093	0.0581	0.0011
2	rs34142188	178514761	0.84	0.258953137461488	0.93	0.346822133743557	0.488375174648876	0.924506795762413	0.0049	0.0044	0.0805	0.0139	0.0441	0.0226	0.0202	0.0182	0.0013	0.035	0.0484	0.1163	0.002	0.0395	0.1173	0.019	0.0247	0.003	0.0019	0.0143	0.012	0.1587	0.0259	0.1091	0.0578	0.0011
2	rs16865524	178518958	0.84	0.258953137461488	0.92	0.387761932740255	0.48048809221998	0.899677749196118	0.0049	0.0044	0.0805	0.0141	0.0441	0.0226	0.0203	0.0182	0.0013	0.035	0.0483	0.1162	0.002	0.0395	0.1172	0.019	0.0248	0.0031	0.0019	0.0143	0.012	0.1587	0.0259	0.1089	0.0577	0.0011
2	rs3770003	178528351	0.84	0.258953137461488	0.92	0.387761932740255	0.478942841001018	0.91364703808618	0.0049	0.0044	0.0805	0.0143	0.044	0.0227	0.0204	0.0183	0.0012	0.035	0.0483	0.1163	0.002	0.0395	0.117	0.0191	0.0249	0.0032	0.0019	0.0143	0.012	0.1586	0.0259	0.1087	0.0577	0.0011
2	rs61306957	178528641	0.84	0.258953137461488	0.92	0.387761932740255	0.489435635867493	0.921041476263619	0.0049	0.0044	0.0805	0.0144	0.044	0.0227	0.0204	0.0182	0.0012	0.035	0.0482	0.1164	0.002	0.0394	0.117	0.0191	0.025	0.0032	0.0019	0.0143	0.012	0.1585	0.0259	0.1087	0.0577	0.0011
2	rs35775900	178528728	0.84	0.258953137461488	0.92	0.387761932740255	0.487004462099689	0.912546762620056	0.0049	0.0044	0.0805	0.0144	0.044	0.0227	0.0204	0.0182	0.0012	0.035	0.0482	0.1164	0.002	0.0394	0.117	0.0191	0.025	0.0032	0.0019	0.0143	0.012	0.1585	0.0259	0.1087	0.0577	0.0011
2	rs72943364	178530780	0.84	0.258953137461488	0.92	0.387761932740255	0.48420653158318	0.910189926973653	0.0049	0.0044	0.0805	0.0144	0.044	0.0227	0.0204	0.0183	0.0012	0.035	0.0482	0.1163	0.002	0.0395	0.1169	0.0191	0.025	0.0032	0.0019	0.0143	0.012	0.1585	0.0259	0.1087	0.0577	0.0011
2	rs114036601	178537384	0.84	0.258953137461488	0.92	0.387761932740255	0.474260106537552	0.910661196083652	0.0049	0.0044	0.0805	0.0145	0.044	0.0227	0.0204	0.0183	0.0012	0.0351	0.0482	0.1163	0.002	0.0394	0.1166	0.0191	0.025	0.0032	0.0019	0.0143	0.012	0.1585	0.0259	0.1086	0.0577	0.0011
2	rs7586934	178537399	0.84	0.258953137461488	0.92	0.387761932740255	0.477523341538359	0.883877937859735	0.005	0.0044	0.0805	0.0145	0.0438	0.0227	0.0204	0.0183	0.0014	0.035	0.0481	0.1162	0.002	0.0394	0.1166	0.0191	0.025	0.0033	0.002	0.0142	0.012	0.1585	0.0259	0.1087	0.0575	0.0011
2	rs3770014	178539625	0.85	0.2244882202137	0.92	0.387761932740255	0.442050472497493	0.948044284106389	0.005	0.0043	0.0807	0.0149	0.0432	0.0227	0.0205	0.0185	0.0014	0.0353	0.0483	0.1159	0.002	0.0396	0.1139	0.0193	0.0251	0.0033	0.002	0.0143	0.0124	0.1596	0.0262	0.1088	0.0576	0.0011
2	rs3770016	178540293	0.85	0.2244882202137	0.92	0.387761932740255	0.484020280082852	0.982530403167368	0.0047	0.0042	0.0805	0.0149	0.0429	0.0226	0.0203	0.0186	0.0013	0.0353	0.0485	0.1161	0.0019	0.0399	0.1136	0.0192	0.025	0.0033	0.002	0.0143	0.0123	0.1603	0.0264	0.1086	0.0579	0.0011
2	rs73042845	178544804	0.85	0.2244882202137	0.92	0.387761932740255	0.460528020215354	0.900618133002665	0.0047	0.0042	0.0803	0.0149	0.0431	0.0223	0.0203	0.0187	0.0013	0.0353	0.0486	0.1159	0.0019	0.0399	0.1137	0.019	0.0248	0.0034	0.002	0.0142	0.0123	0.1606	0.0266	0.1084	0.058	0.0011
2	rs73042850	178545192	0.85	0.2244882202137	0.92	0.387761932740255	0.453585504704457	0.92214379570619	0.0047	0.0042	0.0806	0.0149	0.0431	0.0223	0.0202	0.0187	0.0013	0.0353	0.0486	0.1159	0.0019	0.0399	0.1137	0.019	0.0248	0.0034	0.002	0.0142	0.0123	0.1605	0.0266	0.1083	0.058	0.0011
2	rs75127279	178545566	0.85	0.2244882202137	0.92	0.387761932740255	0.453164584842496	0.899834466043404	0.0047	0.0042	0.0806	0.0149	0.0431	0.0223	0.0202	0.0187	0.0013	0.0353	0.0487	0.1159	0.0019	0.04	0.1137	0.019	0.0248	0.0034	0.002	0.0142	0.0123	0.1606	0.0266	0.1083	0.058	0.0011
2	rs7562940	178548054	0.85	0.2244882202137	0.92	0.387761932740255	0.448666764833151	0.896387971397221	0.0047	0.0042	0.0806	0.0148	0.0431	0.0222	0.0201	0.0188	0.0013	0.0353	0.0489	0.1159	0.0019	0.04	0.1137	0.019	0.0247	0.0034	0.002	0.0142	0.0123	0.1606	0.0267	0.1082	0.058	0.0012
2	rs61260452	178550624	0.85	0.2244882202137	0.92	0.387761932740255	0.44032986893462	0.886845834195973	0.0047	0.0042	0.0809	0.0148	0.0431	0.0225	0.02	0.0189	0.0013	0.0353	0.0488	0.1155	0.0019	0.0403	0.1129	0.0189	0.0246	0.0034	0.002	0.0141	0.0122	0.161	0.0269	0.1078	0.0584	0.0012
2	rs77893596	178552164	0.85	0.2244882202137	0.92	0.387761932740255	0.407585741415698	0.872649638618448	0.0047	0.0042	0.0815	0.0149	0.0434	0.0226	0.0198	0.0193	0.0013	0.0354	0.0487	0.1149	0.0018	0.0407	0.1113	0.0187	0.024	0.0036	0.002	0.0141	0.0122	0.1607	0.0277	0.1074	0.0595	0.0013
2	rs13032794	178552788	0.84	0.258953137461488	0.92	0.387761932740255	0.405876337033346	0.787118861259379	0.0048	0.0043	0.0824	0.015	0.0438	0.0227	0.0196	0.0197	0.0014	0.0355	0.0486	0.1139	0.0018	0.0414	0.1089	0.0184	0.0231	0.0038	0.0022	0.014	0.0122	0.16	0.0289	0.1072	0.061	0.0014
2	rs78536650	178553183	0.84	0.258953137461488	0.92	0.387761932740255	0.418264270471088	0.750421762708175	0.0047	0.0043	0.0824	0.015	0.0437	0.0228	0.0194	0.0199	0.0013	0.0355	0.0488	0.1161	0.0016	0.0415	0.1076	0.0183	0.0225	0.0037	0.0021	0.014	0.0124	0.1598	0.0292	0.1066	0.0615	0.0014
2	rs11677821	178556067	0.83	0.29697514221559	0.94	0.308944172156586	0.468315943271994	0.698483540835306	0.0045	0.0042	0.082	0.015	0.0437	0.0229	0.0191	0.0207	0.0013	0.0355	0.0492	0.1188	0.0013	0.0413	0.1058	0.0182	0.0217	0.0035	0.0021	0.014	0.0124	0.1595	0.0297	0.1058	0.0623	0.0013
2	rs145344540	178561985	0.83	0.29697514221559	0.94	0.308944172156586	0.429724407950674	0.634006759949058	0.0045	0.0042	0.0819	0.0151	0.0436	0.0229	0.0191	0.021	0.0013	0.0354	0.0493	0.1192	0.0013	0.0416	0.1057	0.0184	0.0215	0.0034	0.0021	0.014	0.0124	0.1588	0.0298	0.1057	0.0622	0.0013
2	rs17400325	178565913	0.83	0.29697514221559	0.94	0.308944172156586	0.414689431417657	0.677472153218583	0.0045	0.0042	0.0819	0.0151	0.0436	0.0229	0.0191	0.0211	0.0012	0.0353	0.0493	0.1194	0.0013	0.0418	0.1056	0.0185	0.0215	0.0034	0.0022	0.014	0.0124	0.1584	0.0299	0.1057	0.0622	0.0013
2	rs79490986	178571523	0.82	0.338707801994422	0.94	0.308944172156586	0.420868491983212	0.654997960245977	0.0045	0.0042	0.0819	0.0151	0.0436	0.0229	0.0191	0.0211	0.0012	0.0352	0.0493	0.1195	0.0013	0.0418	0.1055	0.0185	0.0215	0.0034	0.0022	0.0141	0.0124	0.1583	0.03	0.1058	0.0623	0.0013
2	rs6756994	178575326	0.82	0.338707801994422	0.94	0.308944172156586	0.421738354486985	0.675261159996358	0.0045	0.0042	0.0819	0.0151	0.0436	0.0229	0.0191	0.0211	0.0012	0.0352	0.0493	0.1195	0.0013	0.0419	0.1055	0.0185	0.0215	0.0034	0.0022	0.0141	0.0124	0.1583	0.03	0.1058	0.0623	0.0013
2	rs17400526	178575611	0.82	0.338707801994422	0.94	0.308944172156586	0.422434887975938	0.678652021331448	0.0045	0.0042	0.0819	0.0151	0.0436	0.0229	0.0191	0.021	0.0012	0.0352	0.0493	0.1195	0.0013	0.0419	0.1055	0.0185	0.0215	0.0034	0.0022	0.0141	0.0124	0.1582	0.03	0.1058	0.0623	0.0013
2	rs76876294	178582150	0.82	0.338707801994422	0.94	0.308944172156586	0.482965509854844	0.75344013706507	0.0045	0.0042	0.0819	0.015	0.0435	0.023	0.0191	0.0209	0.0012	0.0351	0.0492	0.1195	0.0014	0.0421	0.1052	0.0188	0.0214	0.0033	0.0022	0.0141	0.0124	0.1581	0.0301	0.1059	0.0626	0.0013
2	rs72947189	178582353	0.82	0.338707801994422	0.94	0.308944172156586	0.483709937957941	0.752232470352605	0.0045	0.0042	0.0819	0.015	0.0435	0.023	0.0191	0.0209	0.0012	0.0351	0.0493	0.1195	0.0014	0.0421	0.1052	0.0188	0.0214	0.0033	0.0022	0.0141	0.0124	0.1581	0.0301	0.106	0.0626	0.0013
2	rs3770028	178585190	0.82	0.338707801994422	0.94	0.308944172156586	0.481973802395429	0.788643346417552	0.0046	0.0042	0.0819	0.015	0.0435	0.023	0.0191	0.0209	0.0012	0.0351	0.0493	0.1195	0.0014	0.0422	0.1053	0.0188	0.0214	0.0033	0.0022	0.0141	0.0124	0.1582	0.0298	0.106	0.0626	0.0013
2	rs73030327	178607461	0.82	0.338707801994422	0.94	0.308944172156586	0.480302534696308	0.792152052080661	0.0046	0.0042	0.0819	0.015	0.0436	0.0229	0.0191	0.021	0.0012	0.0352	0.0494	0.1195	0.0014	0.0422	0.1054	0.0188	0.0213	0.0033	0.0022	0.0141	0.0124	0.1582	0.0298	0.1057	0.0626	0.0013
2	rs749208	178611242	0.82	0.338707801994422	0.94	0.308944172156586	0.480240689906598	0.792304679904055	0.0046	0.0042	0.0819	0.015	0.0436	0.0229	0.0191	0.021	0.0012	0.0352	0.0494	0.1195	0.0014	0.0422	0.1054	0.0188	0.0213	0.0033	0.0022	0.0141	0.0124	0.1582	0.0298	0.1057	0.0626	0.0013
2	rs72949144	178627758	0.82	0.338707801994422	0.94	0.308944172156586	0.385367986500819	0.726370937834174	0.0046	0.0042	0.082	0.0148	0.0436	0.0228	0.0189	0.021	0.0013	0.0353	0.0496	0.1198	0.0014	0.0422	0.1054	0.0188	0.021	0.0033	0.002	0.0142	0.0124	0.1581	0.0297	0.1058	0.0626	0.0014
2	rs78060689	178640344	0.82	0.338707801994422	0.94	0.308944172156586	0.321360700462985	0.693291241464773	0.0047	0.0042	0.082	0.0147	0.0437	0.0226	0.0187	0.021	0.0013	0.0354	0.0498	0.1201	0.0015	0.0422	0.1053	0.0188	0.0207	0.0034	0.0018	0.0143	0.0125	0.1579	0.0296	0.1059	0.0625	0.0014
2	rs10178858	178658045	0.82	0.338707801994422	0.94	0.308944172156586	0.31944483212508	0.708447260310056	0.0047	0.0042	0.082	0.0146	0.0437	0.0225	0.0187	0.021	0.0014	0.0354	0.0499	0.1202	0.0015	0.0422	0.1053	0.0188	0.0207	0.0034	0.0018	0.0144	0.0125	0.1579	0.0296	0.106	0.0625	0.0014
2	rs78511443	178663699	0.81	0.384295662080596	0.94	0.308944172156586	0.180166371872139	0.519495509115706	0.0048	0.0042	0.0835	0.0144	0.0437	0.0221	0.0184	0.0217	0.0017	0.0356	0.0505	0.1212	0.0018	0.0419	0.1034	0.0188	0.02	0.0036	0.0017	0.0147	0.0125	0.1571	0.0292	0.1065	0.0614	0.0015
2	rs17329062	178670553	0.81	0.384295662080596	0.94	0.308944172156586	0.172552885065736	0.57499694455454	0.0048	0.0042	0.0839	0.0144	0.0437	0.022	0.0184	0.0219	0.0018	0.0356	0.0506	0.1214	0.0019	0.0418	0.103	0.0188	0.0199	0.0037	0.0017	0.0148	0.0125	0.1569	0.0292	0.1066	0.0612	0.0015
2	rs79477717	178674687	0.81	0.384295662080596	0.94	0.308944172156586	0.173126262063996	0.583098070253111	0.0048	0.0042	0.0839	0.0144	0.0437	0.022	0.0184	0.0219	0.0018	0.0356	0.0507	0.1215	0.0019	0.0418	0.1029	0.0188	0.0199	0.0037	0.0017	0.0148	0.0125	0.1569	0.0292	0.1066	0.0612	0.0015
2	rs7567851	178684720	0.81	0.384295662080596	0.94	0.308944172156586	0.180717476192639	0.627479792701359	0.0048	0.0042	0.084	0.0144	0.0438	0.0219	0.0183	0.022	0.0018	0.0356	0.0507	0.1216	0.002	0.0418	0.1029	0.0188	0.0199	0.0037	0.0017	0.0148	0.0125	0.1568	0.0292	0.1066	0.0611	0.0015
2	rs12469388	178689031	0.81	0.384295662080596	0.94	0.308944172156586	0.185571735384781	0.621113212141656	0.0048	0.0042	0.084	0.0144	0.0438	0.0219	0.0183	0.022	0.0018	0.0356	0.0507	0.1216	0.002	0.0418	0.1028	0.0188	0.0198	0.0037	0.0017	0.0148	0.0125	0.1568	0.0292	0.1066	0.0611	0.0015
2	rs934803	178690786	0.81	0.384295662080596	0.95	0.274028283204826	0.188421902324277	0.640403883458199	0.0048	0.0042	0.084	0.0144	0.0438	0.0219	0.0183	0.022	0.0018	0.0356	0.0507	0.1216	0.002	0.0418	0.1028	0.0188	0.0198	0.0037	0.0017	0.0148	0.0125	0.1568	0.0292	0.1067	0.0611	0.0015
2	rs1438062	178695730	0.81	0.384295662080596	0.95	0.274028283204826	0.186319362004565	0.626176298704695	0.0049	0.0042	0.0841	0.0144	0.0438	0.022	0.0184	0.022	0.0018	0.0356	0.0507	0.1216	0.002	0.0419	0.1028	0.0188	0.0198	0.0037	0.0017	0.0148	0.0126	0.1568	0.0291	0.1064	0.0611	0.0015
2	rs115911005	178695849	0.81	0.384295662080596	0.95	0.274028283204826	0.175394673016233	0.578120448915861	0.0049	0.0042	0.0841	0.0144	0.0438	0.022	0.0184	0.022	0.0018	0.0356	0.0507	0.1216	0.002	0.0419	0.1027	0.0188	0.0198	0.0037	0.0017	0.0148	0.0126	0.1567	0.0291	0.1064	0.0611	0.0015
2	rs1438053	178719668	0.8	0.433874260405774	0.95	0.274028283204826	0.134104791345096	0.472187762703132	0.005	0.0042	0.0841	0.0145	0.0442	0.0219	0.0185	0.0224	0.0018	0.0355	0.0505	0.1211	0.0026	0.0422	0.102	0.0188	0.0196	0.004	0.0017	0.0149	0.0127	0.1552	0.0292	0.1065	0.0615	0.0018
2	rs55970728	178720296	0.8	0.433874260405774	0.95	0.274028283204826	0.134104791345096	0.472187762703132	0.005	0.0042	0.0841	0.0145	0.0442	0.0219	0.0185	0.0224	0.0018	0.0355	0.0505	0.1211	0.0026	0.0422	0.102	0.0188	0.0196	0.004	0.0017	0.0149	0.0127	0.1552	0.0292	0.1065	0.0615	0.0018
2	rs72948830	178727783	0.8	0.433874260405774	0.95	0.274028283204826	0.133765793844136	0.468814998408806	0.005	0.0042	0.0841	0.0145	0.0442	0.0219	0.0185	0.0224	0.0018	0.0355	0.0505	0.1211	0.0026	0.0422	0.102	0.0188	0.0196	0.004	0.0017	0.0149	0.0127	0.1552	0.0292	0.1065	0.0615	0.0018
2	rs115234627	178753799	0.8	0.433874260405774	0.95	0.274028283204826	0.132292577032017	0.458064767539088	0.005	0.0042	0.0841	0.0145	0.0442	0.0219	0.0185	0.0224	0.0018	0.0355	0.0505	0.1211	0.0026	0.0422	0.102	0.0188	0.0196	0.004	0.0017	0.0149	0.0127	0.1552	0.0292	0.1065	0.0615	0.0018
2	rs7584838	178756065	0.8	0.433874260405774	0.95	0.274028283204826	0.132414969531937	0.456725596455554	0.005	0.0042	0.0841	0.0145	0.0442	0.0219	0.0185	0.0224	0.0018	0.0355	0.0505	0.1211	0.0026	0.0422	0.102	0.0188	0.0196	0.004	0.0017	0.0149	0.0127	0.1552	0.0292	0.1065	0.0615	0.0018
2	rs75857132	178770928	0.8	0.433874260405774	0.95	0.274028283204826	0.120079738429577	0.477597225300816	0.0051	0.0043	0.0839	0.0145	0.0443	0.022	0.0184	0.0224	0.0018	0.0354	0.0504	0.1211	0.0027	0.0424	0.1021	0.0187	0.0194	0.0039	0.0017	0.0149	0.0127	0.1551	0.0292	0.1068	0.0612	0.0018
2	rs76595751	178772370	0.8	0.433874260405774	0.95	0.274028283204826	0.114060088372308	0.469084587700035	0.005	0.0042	0.0843	0.0145	0.0443	0.0218	0.0184	0.0224	0.0018	0.0354	0.0503	0.1211	0.0027	0.0423	0.1024	0.0185	0.0193	0.0039	0.0017	0.0149	0.0127	0.1552	0.0292	0.1069	0.0611	0.0018
2	rs10497484	178776181	0.8	0.433874260405774	0.95	0.274028283204826	0.111258874723282	0.478545521942798	0.005	0.0042	0.0843	0.0145	0.0443	0.0219	0.0184	0.0224	0.0018	0.0353	0.0503	0.1211	0.0027	0.0423	0.1025	0.0185	0.0192	0.0039	0.0017	0.0148	0.0127	0.1554	0.0291	0.107	0.0611	0.0018
2	rs3108476	178781124	0.8	0.433874260405774	0.95	0.274028283204826	0.117358782789794	0.557187455664751	0.005	0.0042	0.0844	0.0145	0.0443	0.0218	0.0184	0.0224	0.0017	0.0353	0.0503	0.1211	0.0027	0.0424	0.1026	0.0184	0.0192	0.0038	0.0017	0.0148	0.0127	0.1556	0.029	0.1071	0.061	0.0018
2	rs2695115	178783055	0.8	0.433874260405774	0.95	0.274028283204826	0.117273479250086	0.563955909018687	0.005	0.0042	0.0844	0.0145	0.0443	0.0218	0.0184	0.0224	0.0017	0.0353	0.0503	0.1211	0.0027	0.0424	0.1026	0.0184	0.0192	0.0038	0.0017	0.0148	0.0127	0.1556	0.029	0.1071	0.061	0.0018
2	rs76197733	178787741	0.8	0.433874260405774	0.95	0.274028283204826	0.116932645204236	0.559582329797608	0.005	0.0042	0.0844	0.0145	0.0443	0.0218	0.0184	0.0224	0.0017	0.0353	0.0503	0.1211	0.0027	0.0424	0.1026	0.0184	0.0192	0.0038	0.0017	0.0148	0.0127	0.1556	0.029	0.1071	0.061	0.0018
2	rs34164632	178801193	0.8	0.433874260405774	0.95	0.274028283204826	0.110626969620332	0.526703438630569	0.005	0.0042	0.0844	0.0145	0.0443	0.0218	0.0184	0.0224	0.0017	0.0353	0.0503	0.1211	0.0027	0.0424	0.1026	0.0184	0.0192	0.0038	0.0017	0.0148	0.0127	0.1557	0.029	0.1071	0.061	0.0018
2	rs7595479	178818812	0.8	0.433874260405774	0.95	0.274028283204826	0.13730412553141	0.648713184599272	0.0049	0.0042	0.0848	0.0143	0.044	0.0215	0.0183	0.0224	0.0018	0.0351	0.0503	0.1206	0.0031	0.0425	0.1022	0.0185	0.019	0.0037	0.0021	0.0151	0.0129	0.1567	0.0285	0.1073	0.0608	0.0018
2	rs13402629	178823407	0.8	0.433874260405774	0.95	0.274028283204826	0.135900780377898	0.632119570454491	0.0049	0.0042	0.0848	0.0143	0.044	0.0215	0.0183	0.0224	0.0018	0.0351	0.0503	0.1206	0.0031	0.0425	0.1022	0.0185	0.019	0.0037	0.0021	0.0151	0.0129	0.1567	0.0285	0.1073	0.0608	0.0018
2	rs35987785	178825586	0.8	0.433874260405774	0.95	0.274028283204826	0.134877162147016	0.626755550927299	0.0049	0.0042	0.0848	0.0143	0.044	0.0215	0.0183	0.0224	0.0018	0.0351	0.0503	0.1206	0.0031	0.0425	0.1022	0.0185	0.019	0.0037	0.0021	0.0151	0.0129	0.1567	0.0285	0.1073	0.0608	0.0018
2	rs80147007	178853886	0.8	0.433874260405774	0.95	0.274028283204826	0.142172258425838	0.642151143451059	0.0049	0.0042	0.0855	0.0144	0.0441	0.0213	0.0183	0.0225	0.0017	0.0352	0.0502	0.1204	0.0031	0.0423	0.1017	0.0185	0.019	0.0037	0.0022	0.0151	0.0129	0.1567	0.0285	0.1072	0.0611	0.0018
2	rs1020010	178870030	0.79	0.487570276707753	0.95	0.274028283204826	0.159738408206429	0.641422984042132	0.005	0.0042	0.0867	0.0145	0.0443	0.0212	0.0182	0.0225	0.0017	0.0352	0.05	0.1194	0.0032	0.0422	0.1016	0.0185	0.0193	0.0037	0.0024	0.0151	0.0128	0.1567	0.0284	0.1067	0.0611	0.0018
2	Affx-18559557	178871202	0.79	0.487570276707753	0.95	0.274028283204826	0.159806863557942	0.642151143451059	0.005	0.0042	0.0867	0.0145	0.0443	0.0212	0.0182	0.0225	0.0017	0.0352	0.05	0.1194	0.0032	0.0422	0.1016	0.0185	0.0193	0.0037	0.0024	0.0151	0.0128	0.1567	0.0284	0.1067	0.0611	0.0018
2	rs17636214	178877989	0.79	0.487570276707753	0.95	0.274028283204826	0.153013214621794	0.654412740542627	0.005	0.0042	0.0867	0.0145	0.0443	0.0212	0.0182	0.0226	0.0017	0.0353	0.05	0.1194	0.0032	0.0422	0.1015	0.0185	0.0193	0.0037	0.0024	0.0151	0.0128	0.1567	0.0284	0.1066	0.0611	0.0018
2	rs6726477	178881409	0.79	0.487570276707753	0.95	0.274028283204826	0.149796870964462	0.645940659488987	0.005	0.0042	0.0867	0.0145	0.0444	0.0212	0.0182	0.0225	0.0017	0.0353	0.05	0.1194	0.0032	0.0422	0.1015	0.0185	0.0192	0.0037	0.0024	0.0151	0.0128	0.1567	0.0284	0.1066	0.0611	0.0018
2	rs1527294	178892195	0.79	0.487570276707753	0.95	0.274028283204826	0.146588430495487	0.640695016623353	0.0049	0.0042	0.0866	0.0145	0.0444	0.0212	0.0182	0.0225	0.0016	0.0356	0.05	0.1194	0.0032	0.0425	0.1014	0.0186	0.0192	0.0036	0.0024	0.0151	0.0129	0.1567	0.0284	0.1066	0.0611	0.0017
2	rs2043546	178892779	0.79	0.487570276707753	0.95	0.274028283204826	0.145808976661308	0.633135586185222	0.0049	0.0042	0.0866	0.0145	0.0444	0.0212	0.0182	0.0225	0.0016	0.0356	0.05	0.1194	0.0032	0.0425	0.1014	0.0186	0.0192	0.0036	0.0024	0.0151	0.0129	0.1567	0.0284	0.1066	0.0611	0.0017
2	rs12619532	178953409	0.79	0.487570276707753	0.95	0.274028283204826	0.151681985898002	0.643170888784072	0.0049	0.0037	0.0866	0.0146	0.0459	0.0207	0.0182	0.0229	0.0018	0.0355	0.0495	0.1192	0.0034	0.0429	0.1006	0.018	0.0181	0.0037	0.0027	0.0155	0.0134	0.1569	0.0291	0.106	0.0607	0.0021
2	rs56103916	178953816	0.79	0.487570276707753	0.95	0.274028283204826	0.151482895014926	0.682637514371542	0.0049	0.0037	0.0866	0.0146	0.0459	0.0207	0.0182	0.023	0.0018	0.0355	0.0495	0.1192	0.0034	0.0429	0.1007	0.018	0.0181	0.0037	0.0027	0.0155	0.0134	0.1569	0.0291	0.106	0.0607	0.0021
2	rs114014311	178954426	0.79	0.487570276707753	0.95	0.274028283204826	0.147860317284306	0.642296798353956	0.0049	0.0037	0.0866	0.0146	0.0459	0.0207	0.0183	0.023	0.0018	0.0355	0.0495	0.1192	0.0034	0.0429	0.1008	0.0179	0.0181	0.0037	0.0027	0.0155	0.0134	0.1569	0.0291	0.106	0.0607	0.0021
2	rs62176007	178965869	0.79	0.487570276707753	0.95	0.274028283204826	0.140295193663922	0.647107703397127	0.0048	0.0036	0.0867	0.0148	0.046	0.0207	0.0183	0.0231	0.0019	0.0354	0.0496	0.119	0.0034	0.0429	0.1008	0.0178	0.018	0.0038	0.0027	0.0154	0.0134	0.1571	0.0291	0.1057	0.0603	0.0021
2	rs78476823	178966370	0.79	0.487570276707753	0.95	0.274028283204826	0.139915242672776	0.639239658562391	0.0048	0.0036	0.0867	0.0148	0.046	0.0207	0.0183	0.0231	0.0019	0.0354	0.0496	0.119	0.0034	0.0429	0.1008	0.0178	0.018	0.0038	0.0027	0.0154	0.0134	0.1571	0.0291	0.1057	0.0603	0.002
2	rs75672043	178969039	0.79	0.487570276707753	0.95	0.274028283204826	0.137460587327629	0.656607935514291	0.0048	0.0036	0.0867	0.0149	0.046	0.0207	0.0183	0.0231	0.0019	0.0354	0.0496	0.119	0.0034	0.0429	0.1008	0.0178	0.018	0.0039	0.0027	0.0154	0.0134	0.1571	0.029	0.1056	0.0602	0.002
2	rs78251479	178970658	0.79	0.487570276707753	0.95	0.274028283204826	0.129677642518308	0.579968077151682	0.0048	0.0036	0.0867	0.0149	0.046	0.0207	0.0183	0.0232	0.0019	0.0354	0.0497	0.1189	0.0034	0.043	0.1007	0.0178	0.018	0.0039	0.0027	0.0154	0.0134	0.1571	0.029	0.1055	0.0602	0.002
2	rs71423555	178971765	0.79	0.487570276707753	0.95	0.274028283204826	0.12721367880066	0.591226405459382	0.0048	0.0036	0.0867	0.015	0.0461	0.0207	0.0183	0.0232	0.0019	0.0355	0.0497	0.1189	0.0034	0.043	0.1007	0.0178	0.018	0.0039	0.0027	0.0154	0.0134	0.1571	0.029	0.1055	0.0601	0.002
2	rs62176035	178986459	0.79	0.487570276707753	0.95	0.274028283204826	0.118471189279254	0.705618519733475	0.0049	0.0036	0.0866	0.0153	0.0462	0.0207	0.0183	0.0231	0.0019	0.0356	0.0498	0.1188	0.0034	0.043	0.1005	0.0178	0.018	0.0039	0.0027	0.0153	0.0133	0.157	0.029	0.1057	0.06	0.0021
2	rs334064	179001515	0.79	0.487570276707753	0.95	0.274028283204826	0.100972988061145	0.649589289338077	0.0049	0.0036	0.0865	0.0154	0.0462	0.0208	0.0182	0.0231	0.0019	0.0356	0.0498	0.1188	0.0034	0.0429	0.1003	0.0179	0.0179	0.0039	0.0027	0.0153	0.0134	0.157	0.029	0.1056	0.06	0.0021
2	rs334070	179008396	0.79	0.487570276707753	0.95	0.274028283204826	0.100688187857785	0.578546698226878	0.0049	0.0036	0.0864	0.0155	0.0462	0.0208	0.0182	0.0231	0.0019	0.0356	0.0499	0.1188	0.0034	0.0429	0.1002	0.0179	0.0179	0.0039	0.0027	0.0154	0.0135	0.157	0.029	0.1056	0.0599	0.0021
2	rs112887267	179018614	0.78	0.545501786478432	0.95	0.274028283204826	0.108067474595933	0.739427236922252	0.0052	0.0038	0.0849	0.0161	0.0465	0.0212	0.0181	0.0232	0.0021	0.0359	0.0503	0.1178	0.0036	0.0434	0.0984	0.0182	0.0178	0.0041	0.003	0.016	0.0143	0.156	0.0294	0.1059	0.0588	0.0023
2	rs17638639	179026118	0.78	0.545501786478432	0.95	0.274028283204826	0.113948332781825	0.589512932533067	0.0054	0.0039	0.0844	0.0163	0.0465	0.0214	0.0181	0.0232	0.0022	0.0359	0.0504	0.1175	0.0036	0.0438	0.0978	0.0183	0.0178	0.0042	0.0031	0.0163	0.0145	0.1555	0.0296	0.1059	0.0585	0.0024
2	rs2366365	179032309	0.78	0.545501786478432	0.95	0.274028283204826	0.152213651697473	0.667903106769746	0.0055	0.0039	0.0841	0.0164	0.0466	0.0214	0.0181	0.0231	0.0023	0.036	0.0504	0.1174	0.0037	0.0441	0.0974	0.0183	0.0179	0.0042	0.0032	0.0163	0.0147	0.1551	0.0296	0.106	0.0583	0.0024
2	rs72961964	179041430	0.78	0.545501786478432	0.95	0.274028283204826	0.143517564311654	0.567206182977815	0.0055	0.0039	0.084	0.0164	0.0466	0.0214	0.0181	0.0231	0.0023	0.0359	0.0505	0.1174	0.0037	0.0441	0.0973	0.0183	0.0179	0.0042	0.0032	0.0163	0.0148	0.1551	0.0297	0.1059	0.0583	0.0024
2	rs17695665	179075673	0.77	0.607778593196603	0.95	0.274028283204826	0.211235057599219	0.569328374448253	0.0057	0.0039	0.0839	0.0169	0.0469	0.0215	0.0183	0.0233	0.0027	0.0362	0.0498	0.1171	0.0039	0.0441	0.0957	0.0183	0.0181	0.0044	0.0034	0.0164	0.0151	0.1537	0.0298	0.106	0.0588	0.0025
2	rs16866169	179077273	0.77	0.607778593196603	0.95	0.274028283204826	0.207237253165141	0.53770123298404	0.0057	0.0039	0.0839	0.0169	0.0469	0.0215	0.0183	0.0233	0.0027	0.0362	0.0498	0.1171	0.0039	0.0441	0.0956	0.0183	0.0181	0.0044	0.0034	0.0164	0.0151	0.1537	0.0298	0.106	0.0588	0.0025
2	rs62177217	179079282	0.77	0.607778593196603	0.95	0.274028283204826	0.19523330092196	0.460746196235528	0.0056	0.0039	0.0839	0.017	0.0469	0.0215	0.0183	0.0233	0.0027	0.0362	0.0498	0.1171	0.0039	0.0442	0.0955	0.0183	0.0182	0.0044	0.0033	0.0164	0.0151	0.1536	0.0299	0.1061	0.0588	0.0026
2	rs13403689	179084407	0.77	0.607778593196603	0.95	0.274028283204826	0.201399592343239	0.492418359431714	0.0056	0.0039	0.0839	0.017	0.0469	0.0216	0.0183	0.0233	0.0027	0.0362	0.0498	0.117	0.0039	0.0446	0.0952	0.0183	0.0182	0.0044	0.0033	0.0164	0.0152	0.1536	0.0299	0.106	0.0588	0.0026
2	rs79005102	179090118	0.77	0.607778593196603	0.95	0.274028283204826	0.16384149790606	0.492554870984337	0.0056	0.004	0.0838	0.0168	0.0468	0.0217	0.0181	0.0233	0.0028	0.0361	0.0496	0.1174	0.004	0.0459	0.0939	0.0184	0.0181	0.0044	0.0033	0.0164	0.0152	0.1532	0.0301	0.1066	0.0582	0.0026
2	rs114874422	179091073	0.77	0.607778593196603	0.95	0.274028283204826	0.169738027566504	0.490917372843148	0.0057	0.004	0.0838	0.0167	0.0467	0.0218	0.018	0.0231	0.0028	0.0361	0.0495	0.1175	0.004	0.0459	0.094	0.0184	0.0181	0.0045	0.0033	0.0163	0.0152	0.1531	0.0302	0.1069	0.0582	0.0026
2	rs13018066	179099946	0.77	0.607778593196603	0.95	0.274028283204826	0.189742863979261	0.624728717983503	0.0058	0.0043	0.0839	0.0162	0.0467	0.0221	0.0175	0.0218	0.0028	0.0358	0.0488	0.1183	0.004	0.0458	0.0942	0.0185	0.0178	0.0046	0.0033	0.0162	0.0154	0.1524	0.0308	0.1083	0.0582	0.0027
2	rs79797062	179102550	0.77	0.607778593196603	0.94	0.308944172156586	0.183413382703717	0.556202062872959	0.0058	0.0043	0.0839	0.0162	0.0468	0.0222	0.0175	0.0218	0.0028	0.0359	0.0488	0.1183	0.004	0.0458	0.0941	0.0185	0.0179	0.0046	0.0033	0.0162	0.0154	0.1523	0.0308	0.1084	0.0582	0.0027
2	rs2195836	179109260	0.77	0.607778593196603	0.94	0.308944172156586	0.187218793150463	0.643608037435057	0.0058	0.0042	0.0838	0.0162	0.0469	0.0222	0.0175	0.0218	0.0028	0.0359	0.0488	0.1183	0.004	0.0458	0.094	0.0184	0.0178	0.0047	0.0033	0.0163	0.0155	0.1517	0.031	0.1086	0.0583	0.0027
2	rs72947423	179110697	0.77	0.607778593196603	0.94	0.308944172156586	0.177389036835351	0.615627120305377	0.0058	0.0042	0.0837	0.0161	0.0471	0.0223	0.0175	0.0218	0.0028	0.036	0.0489	0.1182	0.004	0.0458	0.0941	0.0184	0.0178	0.0046	0.0032	0.0163	0.0155	0.1515	0.0311	0.1085	0.0585	0.0027
2	rs143606131	179115801	0.76	0.674502615793853	0.94	0.308944172156586	0.169206602560607	0.661736623452383	0.0059	0.0042	0.0837	0.0161	0.0471	0.0223	0.0175	0.0217	0.0028	0.036	0.0489	0.1182	0.004	0.0459	0.0941	0.0184	0.0178	0.0046	0.0032	0.0163	0.0156	0.1513	0.0311	0.1086	0.0585	0.0027
2	rs115962478	179116187	0.76	0.674502615793853	0.94	0.308944172156586	0.170590326562167	0.661443308745948	0.0059	0.0042	0.0837	0.0161	0.0471	0.0223	0.0175	0.0217	0.0028	0.036	0.0489	0.1182	0.004	0.0458	0.094	0.0184	0.0178	0.0046	0.0032	0.0163	0.0156	0.1512	0.0311	0.1085	0.0585	0.0027
2	rs9989738	179129455	0.76	0.674502615793853	0.94	0.308944172156586	0.150688079218897	0.661443308745948	0.0062	0.0041	0.0835	0.0161	0.0473	0.0225	0.0175	0.022	0.0028	0.0361	0.0487	0.1181	0.004	0.0458	0.094	0.0184	0.0177	0.0046	0.0032	0.0163	0.0158	0.1501	0.0314	0.1087	0.0585	0.0028
2	rs62177256	179136143	0.76	0.674502615793853	0.94	0.308944172156586	0.122517458026362	0.496244340074842	0.0061	0.0041	0.0836	0.0161	0.0472	0.0224	0.0176	0.0219	0.0028	0.0362	0.0487	0.1181	0.0041	0.0458	0.0939	0.0185	0.0176	0.0046	0.0032	0.0163	0.0158	0.1498	0.0317	0.1088	0.0584	0.0029
2	rs77831770	179149494	0.76	0.674502615793853	0.94	0.308944172156586	0.11408803780008	0.401702735965235	0.006	0.0042	0.0838	0.0163	0.047	0.0223	0.0178	0.0217	0.0029	0.0364	0.0486	0.1182	0.0042	0.0459	0.0935	0.0185	0.0175	0.0046	0.0032	0.0164	0.0158	0.1492	0.032	0.1093	0.0579	0.003
2	rs13017264	179156556	0.76	0.674502615793853	0.94	0.308944172156586	0.129074035926606	0.377213784879431	0.0059	0.0042	0.0838	0.0164	0.0469	0.0222	0.0179	0.0216	0.0029	0.0365	0.0485	0.1183	0.0043	0.046	0.0934	0.0186	0.0175	0.0046	0.0032	0.0165	0.0157	0.1489	0.0322	0.1095	0.0577	0.0031
2	rs334619	179160392	0.76	0.674502615793853	0.95	0.274028283204826	0.170270423228661	0.346569537558563	0.0061	0.0042	0.0838	0.0164	0.0468	0.0222	0.0179	0.0215	0.0029	0.0365	0.0485	0.1176	0.0045	0.0458	0.0929	0.0185	0.0175	0.0048	0.0036	0.0167	0.0157	0.1489	0.0321	0.11	0.0577	0.0031
2	rs62176077	179179430	0.77	0.607778593196603	0.95	0.274028283204826	0.143646083152042	0.317533115843343	0.0061	0.0041	0.0836	0.0166	0.046	0.0216	0.018	0.0213	0.0027	0.0369	0.0483	0.1173	0.0042	0.0449	0.0931	0.0186	0.0175	0.0055	0.0035	0.017	0.0164	0.1505	0.0316	0.1109	0.0569	0.0032
2	rs6433719	179183598	0.77	0.607778593196603	0.95	0.274028283204826	0.149138736535534	0.294568795660129	0.0061	0.0041	0.0836	0.0166	0.0459	0.0215	0.0177	0.0213	0.0027	0.0369	0.0483	0.1173	0.0042	0.0449	0.0932	0.0186	0.0175	0.0055	0.0035	0.0173	0.0164	0.1507	0.0315	0.111	0.0568	0.0032
2	rs35032920	179188959	0.77	0.607778593196603	0.95	0.274028283204826	0.156303814953888	0.356910563877676	0.0061	0.004	0.0832	0.0167	0.0457	0.0214	0.0177	0.0219	0.0027	0.0374	0.0485	0.1172	0.0042	0.0448	0.0928	0.0186	0.0178	0.0056	0.0035	0.0173	0.0165	0.1504	0.0312	0.1113	0.0566	0.0032
2	rs12479281	179199019	0.77	0.607778593196603	0.95	0.274028283204826	0.162559209707351	0.384860473236646	0.006	0.004	0.0831	0.0168	0.0455	0.0212	0.0177	0.0221	0.0026	0.0375	0.0485	0.1172	0.0041	0.0449	0.0931	0.0187	0.0178	0.0056	0.0035	0.0174	0.0167	0.1502	0.0308	0.1116	0.0566	0.0031
2	rs16866263	179201048	0.77	0.607778593196603	0.95	0.274028283204826	0.16138609296367	0.383838442072956	0.006	0.004	0.0831	0.0168	0.0455	0.0212	0.0177	0.0221	0.0026	0.0375	0.0485	0.1172	0.0041	0.0449	0.0931	0.0187	0.0178	0.0056	0.0035	0.0174	0.0167	0.1502	0.0308	0.1116	0.0566	0.0031
2	rs12618595	179201920	0.77	0.607778593196603	0.95	0.274028283204826	0.158850056593728	0.358162325622447	0.006	0.004	0.0831	0.0168	0.0455	0.0212	0.0177	0.0221	0.0026	0.0375	0.0485	0.1172	0.0041	0.0449	0.0931	0.0187	0.0178	0.0056	0.0035	0.0174	0.0167	0.1502	0.0308	0.1116	0.0566	0.0031
2	rs1434087	179203797	0.77	0.607778593196603	0.95	0.274028283204826	0.157590883655576	0.383327710641924	0.006	0.004	0.083	0.0168	0.0455	0.0212	0.0177	0.0222	0.0026	0.0375	0.0484	0.1171	0.0042	0.0449	0.0931	0.0187	0.0179	0.0056	0.0035	0.0174	0.0167	0.1502	0.0309	0.1116	0.0565	0.0031
2	rs114099850	179206910	0.77	0.607778593196603	0.95	0.274028283204826	0.144032051390742	0.331529927061795	0.006	0.004	0.0829	0.0169	0.0456	0.0212	0.0177	0.0223	0.0026	0.0375	0.0484	0.117	0.0044	0.0449	0.0929	0.0186	0.0181	0.0056	0.0035	0.0175	0.0167	0.1501	0.031	0.1116	0.0564	0.0031
2	rs55981329	179207059	0.77	0.607778593196603	0.95	0.274028283204826	0.147435629324458	0.353038067993508	0.006	0.004	0.0829	0.0169	0.0456	0.0212	0.0177	0.0223	0.0026	0.0375	0.0484	0.117	0.0044	0.0449	0.0929	0.0186	0.0181	0.0056	0.0035	0.0175	0.0167	0.1501	0.031	0.1116	0.0564	0.0031
2	rs10930829	179212323	0.77	0.607778593196603	0.95	0.274028283204826	0.152813091641958	0.339025557082936	0.006	0.0038	0.0829	0.0171	0.0454	0.0212	0.0177	0.0222	0.0026	0.0375	0.0484	0.117	0.0043	0.0442	0.0928	0.0186	0.0188	0.0054	0.0035	0.0175	0.0168	0.15	0.0313	0.1122	0.0561	0.0028
2	rs72951392	179227607	0.76	0.674502615793853	0.95	0.274028283204826	0.0623508307502912	0.1696904163356	0.0058	0.0037	0.0841	0.0169	0.0446	0.0198	0.0176	0.0214	0.0026	0.0377	0.0469	0.1165	0.0039	0.0434	0.094	0.0188	0.0178	0.0053	0.0029	0.0182	0.0168	0.1498	0.0317	0.1162	0.057	0.0027
2	rs2013431	179228379	0.76	0.674502615793853	0.95	0.274028283204826	0.090357143668292	0.187177849683327	0.0058	0.0037	0.0841	0.0169	0.0446	0.0198	0.0176	0.0214	0.0026	0.0377	0.0469	0.1165	0.0039	0.0433	0.094	0.0188	0.0178	0.0053	0.0029	0.0182	0.0168	0.1498	0.0318	0.1163	0.057	0.0027
2	rs1434091	179232560	0.76	0.674502615793853	0.95	0.274028283204826	0.126974824251417	0.307063607039334	0.0058	0.0037	0.0841	0.0168	0.0446	0.0198	0.0176	0.0213	0.0026	0.0378	0.0467	0.1164	0.0039	0.0434	0.0941	0.0188	0.0178	0.0053	0.0029	0.0183	0.0168	0.1499	0.0319	0.1164	0.057	0.0027
2	rs78880944	179233363	0.76	0.674502615793853	0.95	0.274028283204826	0.12877287149879	0.299429142349	0.0058	0.0037	0.0841	0.0168	0.0446	0.0197	0.0176	0.0212	0.0026	0.0377	0.0466	0.1164	0.0039	0.0433	0.0942	0.0187	0.0177	0.0053	0.0029	0.0184	0.0168	0.1504	0.0319	0.1164	0.0571	0.0027
2	rs35922218	179234114	0.76	0.674502615793853	0.95	0.274028283204826	0.124689762457788	0.297173804336051	0.0058	0.0037	0.0841	0.0168	0.0446	0.0197	0.0176	0.0212	0.0026	0.0377	0.0467	0.1164	0.0039	0.0433	0.0942	0.0187	0.0177	0.0053	0.0029	0.0184	0.0168	0.1504	0.0319	0.1164	0.0571	0.0026
2	rs6706354	179239068	0.76	0.674502615793853	0.95	0.274028283204826	0.117131391158065	0.253524251043668	0.0058	0.0037	0.0841	0.0167	0.0447	0.0197	0.0175	0.0212	0.0026	0.0378	0.0467	0.1164	0.0039	0.0433	0.0942	0.0187	0.0177	0.0053	0.0029	0.0185	0.0168	0.1504	0.0319	0.1164	0.0571	0.0026
2	rs12468511	179241052	0.76	0.674502615793853	0.95	0.274028283204826	0.0785389708870032	0.186054927669735	0.0058	0.0037	0.0842	0.0167	0.0446	0.0196	0.0174	0.0211	0.0026	0.0378	0.0467	0.1165	0.0039	0.0432	0.0944	0.0187	0.0177	0.0053	0.0029	0.0184	0.0167	0.1505	0.0319	0.1164	0.057	0.0026
2	rs76586384	179242959	0.76	0.674502615793853	0.95	0.274028283204826	0.0537638629247713	0.125593537459367	0.0058	0.0037	0.0843	0.0166	0.0446	0.0195	0.0173	0.0211	0.0026	0.0378	0.0467	0.1165	0.0038	0.0432	0.0947	0.0186	0.0177	0.0052	0.0028	0.0184	0.0166	0.1503	0.0318	0.1166	0.057	0.0026
2	rs117491478	179243332	0.77	0.607778593196603	0.95	0.274028283204826	0.0579517122730627	0.302642902444844	0.0057	0.0037	0.0848	0.0165	0.0446	0.0193	0.0171	0.021	0.0025	0.0378	0.0468	0.1168	0.0037	0.0433	0.0956	0.0184	0.0179	0.0052	0.0027	0.0184	0.0164	0.15	0.0315	0.1169	0.0569	0.0025
2	rs7565742	179244560	0.76	0.674502615793853	0.95	0.274028283204826	0.0290564732279137	0.326397518023405	0.0053	0.0035	0.0884	0.0156	0.0444	0.0176	0.0157	0.0206	0.0019	0.0389	0.0475	0.1185	0.0023	0.0445	0.1007	0.0162	0.0177	0.0047	0.0017	0.0185	0.0163	0.1489	0.0296	0.1194	0.0562	0.0019
2	rs72953324	179246594	0.76	0.674502615793853	0.95	0.274028283204826	0.0223683916418255	0.281532156629292	0.0052	0.0034	0.089	0.0155	0.0444	0.0174	0.0155	0.0206	0.0018	0.039	0.0475	0.1185	0.0021	0.0447	0.1013	0.0158	0.0176	0.0046	0.0015	0.0184	0.0163	0.149	0.0292	0.1197	0.0561	0.0018
2	rs34253857	179260653	0.76	0.674502615793853	0.95	0.274028283204826	0.028363042094906	0.260326382971281	0.0052	0.0033	0.0895	0.0154	0.0445	0.0172	0.0154	0.0207	0.0017	0.0391	0.0476	0.1185	0.0019	0.0449	0.1018	0.0156	0.0176	0.0045	0.0014	0.0184	0.0164	0.1491	0.0289	0.1199	0.056	0.0017
2	rs72953347	179274829	0.76	0.674502615793853	0.95	0.274028283204826	0.0317334889191127	0.323110535645805	0.0052	0.0033	0.0898	0.0154	0.0444	0.0172	0.0154	0.0207	0.0017	0.039	0.0476	0.1185	0.0019	0.0451	0.102	0.0155	0.0176	0.0044	0.0014	0.0185	0.0165	0.1489	0.0288	0.1201	0.0559	0.0017
2	rs4894019	179284663	0.76	0.674502615793853	0.96	0.241969076141015	0.0284407403462068	0.478003578506947	0.0051	0.0033	0.0905	0.0153	0.0445	0.017	0.0153	0.0213	0.0015	0.0387	0.0473	0.1185	0.0018	0.045	0.1017	0.0157	0.0174	0.0044	0.0013	0.0183	0.0169	0.1496	0.0287	0.1198	0.0557	0.0017
2	rs2114582	179287834	0.76	0.674502615793853	0.96	0.241969076141015	0.0301768279262037	0.4847892551313	0.0051	0.0033	0.0905	0.0153	0.0447	0.017	0.0153	0.0212	0.0015	0.0386	0.0473	0.1187	0.0018	0.0449	0.1017	0.0158	0.0174	0.0044	0.0014	0.0184	0.017	0.1498	0.0284	0.1199	0.0556	0.0017
2	rs114366961	179307004	0.76	0.674502615793853	0.96	0.241969076141015	0.0256752620463922	0.465044999955938	0.0052	0.0033	0.0906	0.0153	0.0447	0.0169	0.0153	0.0212	0.0016	0.0385	0.0472	0.1187	0.0018	0.0449	0.1017	0.0158	0.0173	0.0044	0.0013	0.0183	0.0171	0.1499	0.0284	0.1201	0.0554	0.0017
2	rs72953355	179311360	0.76	0.674502615793853	0.96	0.241969076141015	0.0256752620463922	0.464910504297414	0.0052	0.0033	0.0906	0.0153	0.0447	0.0169	0.0153	0.0212	0.0016	0.0385	0.0472	0.1187	0.0018	0.0449	0.1017	0.0158	0.0173	0.0044	0.0013	0.0183	0.0171	0.1499	0.0284	0.1202	0.0553	0.0017
2	rs79399438	179325816	0.76	0.674502615793853	0.96	0.241969076141015	0.0234441731297089	0.475431521827634	0.0052	0.0033	0.0906	0.0153	0.0447	0.0168	0.0152	0.0212	0.0016	0.0385	0.0472	0.1187	0.0018	0.0449	0.1018	0.0158	0.0173	0.0044	0.0013	0.0183	0.0172	0.1499	0.0284	0.1203	0.0552	0.0017
2	rs72953361	179330027	0.76	0.674502615793853	0.96	0.241969076141015	0.0236091717913447	0.487510419262936	0.0053	0.0033	0.0906	0.0153	0.0447	0.0168	0.0152	0.0212	0.0016	0.0385	0.0472	0.1186	0.0018	0.0449	0.1018	0.0158	0.0173	0.0044	0.0013	0.0183	0.0172	0.1499	0.0284	0.1203	0.0552	0.0018
2	rs7575643	179333450	0.76	0.674502615793853	0.96	0.241969076141015	0.0263531166979836	0.503644303702754	0.0053	0.0033	0.0907	0.0154	0.0447	0.0169	0.0152	0.0212	0.0016	0.0385	0.047	0.1186	0.0018	0.0449	0.1018	0.0159	0.0173	0.0044	0.0013	0.0183	0.0172	0.1499	0.0284	0.1203	0.0551	0.0018
2	rs115610296	179335256	0.76	0.674502615793853	0.96	0.241969076141015	0.0257683692416993	0.506392089881121	0.0053	0.0033	0.0907	0.0154	0.0447	0.0168	0.0152	0.0212	0.0016	0.0385	0.047	0.1186	0.0018	0.0449	0.1018	0.0159	0.0173	0.0044	0.0013	0.0184	0.0172	0.1498	0.0284	0.1203	0.0551	0.0018
2	rs2288323	179343912	0.76	0.674502615793853	0.96	0.241969076141015	0.0269258640466842	0.537840807472134	0.0053	0.0033	0.0908	0.0153	0.0447	0.0168	0.0152	0.0211	0.0016	0.0385	0.047	0.1185	0.0018	0.0449	0.102	0.0159	0.0172	0.0044	0.0013	0.0185	0.0172	0.1498	0.0284	0.1204	0.055	0.0017
2	rs9967820	179349227	0.76	0.674502615793853	0.96	0.241969076141015	0.027377406746875	0.515486566107607	0.0053	0.0033	0.091	0.0152	0.0447	0.0168	0.0152	0.021	0.0016	0.0385	0.047	0.1185	0.0018	0.0448	0.1021	0.0158	0.0172	0.0045	0.0012	0.0187	0.0173	0.1498	0.0284	0.1205	0.0548	0.0017
2	rs77482432	179367729	0.76	0.674502615793853	0.96	0.241969076141015	0.0231934255218912	0.531708065718275	0.0052	0.0033	0.0912	0.0152	0.0447	0.0168	0.0151	0.0212	0.0016	0.0385	0.0469	0.1185	0.0018	0.045	0.1022	0.0157	0.0171	0.0045	0.0012	0.0186	0.0172	0.1499	0.0283	0.1206	0.0547	0.0017
2	rs17226357	179383730	0.76	0.674502615793853	0.96	0.241969076141015	0.0128001497791708	0.316445241165028	0.0052	0.0033	0.0929	0.0153	0.0442	0.017	0.0142	0.023	0.0015	0.0385	0.0465	0.119	0.0015	0.0462	0.1028	0.0148	0.0164	0.0045	8e-04	0.0184	0.0168	0.1503	0.0277	0.1209	0.0536	0.0012
2	rs115329716	179385555	0.76	0.674502615793853	0.96	0.241969076141015	0.0132152777322072	0.327617393291331	0.0052	0.0032	0.0929	0.0153	0.0442	0.017	0.0142	0.023	0.0015	0.0385	0.0465	0.119	0.0015	0.0463	0.1028	0.0148	0.0164	0.0045	8e-04	0.0184	0.0167	0.1503	0.0277	0.1209	0.0536	0.0012
2	rs16866378	179393111	0.76	0.674502615793853	0.96	0.241969076141015	0.0173217783205861	0.381286683764506	0.0052	0.0032	0.0931	0.0153	0.0442	0.017	0.0141	0.0233	0.0015	0.0385	0.0466	0.1191	0.0014	0.0463	0.103	0.0147	0.0163	0.0045	7e-04	0.0184	0.0167	0.1503	0.0276	0.1209	0.0536	0.0012
2	rs56207956	179395067	0.76	0.674502615793853	0.96	0.241969076141015	0.0188453582494133	0.35866337990986	0.0052	0.0032	0.093	0.0153	0.0442	0.017	0.014	0.0233	0.0015	0.0385	0.0466	0.1191	0.0014	0.0463	0.103	0.0146	0.0163	0.0045	7e-04	0.0184	0.0167	0.1503	0.0276	0.1209	0.0535	0.0012
2	rs66961115	179395554	0.76	0.674502615793853	0.97	0.212655582583661	0.0186887592381425	0.344957788719271	0.0052	0.0032	0.093	0.0153	0.0442	0.0169	0.014	0.0234	0.0015	0.0385	0.0466	0.1191	0.0014	0.0463	0.103	0.0146	0.0163	0.0045	7e-04	0.0184	0.0167	0.1504	0.0276	0.1209	0.0535	0.0012
2	rs16866380	179395560	0.76	0.674502615793853	0.97	0.212655582583661	0.0186969775604433	0.345205609135488	0.0052	0.0032	0.093	0.0153	0.0442	0.0169	0.014	0.0234	0.0015	0.0385	0.0466	0.1191	0.0014	0.0463	0.103	0.0146	0.0163	0.0045	7e-04	0.0184	0.0167	0.1504	0.0276	0.1209	0.0535	0.0012
2	rs56324595	179395573	0.76	0.674502615793853	0.97	0.212655582583661	0.0187628190080955	0.346073384345236	0.0052	0.0032	0.093	0.0153	0.0442	0.0169	0.014	0.0234	0.0015	0.0385	0.0466	0.1191	0.0014	0.0463	0.103	0.0146	0.0163	0.0045	7e-04	0.0184	0.0167	0.1504	0.0276	0.1209	0.0535	0.0012
2	rs3829749	179395760	0.76	0.674502615793853	0.97	0.212655582583661	0.0192872384884902	0.358162325622447	0.0052	0.0032	0.093	0.0153	0.0442	0.0169	0.014	0.0234	0.0015	0.0385	0.0466	0.1191	0.0014	0.0463	0.103	0.0146	0.0163	0.0046	7e-04	0.0184	0.0167	0.1504	0.0276	0.1209	0.0535	0.0012
2	rs3813250	179395958	0.76	0.674502615793853	0.97	0.212655582583661	0.0283741326381884	0.528787263283856	0.0052	0.0033	0.093	0.0152	0.0442	0.0169	0.014	0.0234	0.0015	0.0386	0.0467	0.1192	0.0014	0.0464	0.103	0.0146	0.0163	0.0046	7e-04	0.0185	0.0167	0.1504	0.0276	0.1208	0.0535	0.0012
2	rs56308529	179396162	0.76	0.674502615793853	0.97	0.212655582583661	0.0282523053288521	0.534354148285541	0.0052	0.0033	0.093	0.0152	0.0442	0.0169	0.014	0.0234	0.0015	0.0386	0.0467	0.1192	0.0014	0.0464	0.103	0.0146	0.0163	0.0046	7e-04	0.0185	0.0167	0.1504	0.0276	0.1208	0.0535	0.0012
2	rs3829748	179396354	0.76	0.674502615793853	0.97	0.212655582583661	0.0282080964323004	0.53770123298404	0.0052	0.0033	0.093	0.0152	0.0442	0.0169	0.014	0.0234	0.0015	0.0386	0.0467	0.1192	0.0014	0.0464	0.103	0.0146	0.0163	0.0046	7e-04	0.0185	0.0167	0.1504	0.0276	0.1208	0.0535	0.0012
2	rs3829747	179397561	0.76	0.674502615793853	0.97	0.212655582583661	0.0278561868992182	0.531568888914289	0.0052	0.0033	0.093	0.0152	0.0442	0.0169	0.014	0.0234	0.0015	0.0386	0.0467	0.1192	0.0014	0.0464	0.103	0.0146	0.0163	0.0046	7e-04	0.0185	0.0167	0.1504	0.0276	0.1208	0.0535	0.0012
2	rs3731752	179398509	0.76	0.674502615793853	0.96	0.241969076141015	0.0289213358540493	0.537143024996728	0.0052	0.0033	0.093	0.0152	0.0442	0.0169	0.014	0.0234	0.0015	0.0386	0.0467	0.1192	0.0014	0.0466	0.1029	0.0146	0.0163	0.0046	7e-04	0.0185	0.0167	0.1504	0.0276	0.1208	0.0535	0.0012
2	rs2857265	179398823	0.76	0.674502615793853	0.96	0.241969076141015	0.0286189015861363	0.53672446352638	0.0052	0.0033	0.093	0.0152	0.0442	0.0169	0.014	0.0234	0.0015	0.0386	0.0467	0.1191	0.0014	0.0466	0.1028	0.0146	0.0163	0.0046	7e-04	0.0185	0.0167	0.1504	0.0276	0.1208	0.0535	0.0013
2	rs2278196	179400895	0.76	0.674502615793853	0.96	0.241969076141015	0.0306778848336918	0.499940832275283	0.0052	0.0032	0.093	0.0152	0.0442	0.0169	0.014	0.0234	0.0015	0.0385	0.0466	0.1191	0.0014	0.0466	0.1028	0.0146	0.0163	0.0046	7e-04	0.0184	0.0167	0.1503	0.0276	0.1208	0.0534	0.0018
2	rs55675869	179401740	0.76	0.674502615793853	0.96	0.241969076141015	0.0289213358540493	0.498297082620606	0.0052	0.0032	0.0931	0.0152	0.0442	0.0169	0.014	0.0234	0.0015	0.0385	0.0466	0.1192	0.0014	0.0466	0.1028	0.0146	0.016	0.0046	7e-04	0.0184	0.0167	0.1503	0.0276	0.1208	0.0534	0.0018
2	Affx-18565835	179403750	0.76	0.674502615793853	0.96	0.241969076141015	0.0284185254982923	0.496791526453984	0.0052	0.0032	0.0931	0.0152	0.0442	0.0169	0.014	0.0234	0.0015	0.0385	0.0466	0.1192	0.0014	0.0466	0.1028	0.0146	0.016	0.0046	7e-04	0.0184	0.0167	0.1503	0.0276	0.1208	0.0534	0.0018
2	rs72648270	179404628	0.76	0.674502615793853	0.96	0.241969076141015	0.0287754388268347	0.490780977802195	0.0052	0.0032	0.0929	0.0152	0.0442	0.0169	0.014	0.0234	0.0015	0.0385	0.0466	0.1192	0.0014	0.0466	0.1028	0.0146	0.016	0.0046	7e-04	0.0184	0.0167	0.1503	0.0276	0.1209	0.0534	0.0018
2	rs3731749	179406191	0.76	0.674502615793853	0.96	0.241969076141015	0.0291807403926972	0.499803800429346	0.0052	0.0032	0.0925	0.0152	0.0442	0.0169	0.014	0.0234	0.0015	0.0385	0.0466	0.1192	0.0014	0.0466	0.1028	0.0146	0.016	0.0046	7e-04	0.0185	0.0167	0.1503	0.0276	0.1213	0.0534	0.0018
2	rs62621236	179408713	0.76	0.674502615793853	0.96	0.241969076141015	0.0284185254982923	0.488055122055751	0.0052	0.0032	0.0925	0.0152	0.0442	0.017	0.014	0.0234	0.0015	0.0385	0.0466	0.1192	0.0014	0.0465	0.1028	0.0146	0.016	0.0046	8e-04	0.0185	0.0167	0.1503	0.0276	0.1213	0.0534	0.0018
2	rs62621206	179410282	0.76	0.674502615793853	0.96	0.241969076141015	0.0287754388268347	0.499940832275283	0.0053	0.0032	0.0925	0.0152	0.0442	0.0171	0.014	0.0234	0.0015	0.0384	0.0466	0.1192	0.0014	0.0465	0.1027	0.0146	0.016	0.0047	8e-04	0.0185	0.0167	0.1503	0.0275	0.1213	0.0534	0.0018
2	rs72648257	179411011	0.76	0.674502615793853	0.97	0.212655582583661	0.0282965632466178	0.481664775832019	0.0053	0.0032	0.0925	0.0152	0.0442	0.0171	0.014	0.0234	0.0015	0.0384	0.0466	0.1192	0.0014	0.0464	0.1027	0.0146	0.016	0.0047	9e-04	0.0185	0.0167	0.1503	0.0275	0.1213	0.0534	0.0018
2	rs35445420	179412966	0.76	0.674502615793853	0.97	0.212655582583661	0.0289325803077188	0.541892371134442	0.0053	0.0033	0.0925	0.0152	0.0442	0.0172	0.014	0.0234	0.0015	0.0384	0.0465	0.1192	0.0014	0.0464	0.1027	0.0145	0.016	0.0047	0.001	0.0185	0.0167	0.1503	0.0275	0.1213	0.0534	0.0017
2	rs3731748	179413110	0.76	0.674502615793853	0.97	0.212655582583661	0.0300611342135024	0.555639173350872	0.0053	0.0033	0.0925	0.0152	0.0442	0.0172	0.014	0.0234	0.0015	0.0384	0.0465	0.1192	0.0014	0.0464	0.1027	0.0145	0.016	0.0047	0.001	0.0185	0.0167	0.1503	0.0274	0.1213	0.0534	0.0017
2	rs11694623	179413452	0.76	0.674502615793853	0.97	0.212655582583661	0.0298651725866008	0.539795793591803	0.0053	0.0033	0.0925	0.0152	0.0442	0.0172	0.014	0.0234	0.0015	0.0384	0.0465	0.1192	0.0014	0.0464	0.1027	0.0145	0.016	0.0047	0.001	0.0185	0.0167	0.1503	0.0274	0.1213	0.0534	0.0017
2	rs747122	179414318	0.76	0.674502615793853	0.97	0.212655582583661	0.029612913955065	0.54777346065855	0.0053	0.0033	0.0925	0.0152	0.0442	0.0172	0.014	0.0234	0.0015	0.0384	0.0465	0.1192	0.0014	0.0464	0.1027	0.0145	0.016	0.0047	0.001	0.0185	0.0167	0.1503	0.0274	0.1213	0.0534	0.0017
2	rs11897366	179416556	0.76	0.674502615793853	0.97	0.212655582583661	0.029567210727264	0.540634182957787	0.0053	0.0032	0.0925	0.0152	0.0442	0.0172	0.014	0.0234	0.0015	0.0384	0.0465	0.1192	0.0014	0.0464	0.1027	0.0145	0.016	0.0047	0.001	0.0185	0.0167	0.1503	0.0274	0.1213	0.0534	0.0017
2	rs35504893	179421294	0.76	0.674502615793853	0.97	0.212655582583661	0.0349884117822584	0.560287182703229	0.0053	0.0031	0.0926	0.0151	0.0441	0.0171	0.014	0.0234	0.0016	0.0384	0.0465	0.1194	0.0014	0.0466	0.1028	0.0145	0.0159	0.0047	8e-04	0.0185	0.0168	0.1504	0.0274	0.1214	0.0534	0.0016
2	rs9808036	179421609	0.76	0.674502615793853	0.97	0.212655582583661	0.0332835367515101	0.557187455664751	0.0053	0.0032	0.0926	0.0152	0.0441	0.0163	0.014	0.0234	0.0015	0.0383	0.0465	0.1194	0.0013	0.0466	0.1031	0.0148	0.016	0.0049	8e-04	0.0185	0.0168	0.1504	0.0273	0.1216	0.0534	0.0016
2	rs9808377	179421694	0.76	0.674502615793853	0.97	0.212655582583661	0.0332711290194126	0.552124287146873	0.0053	0.0033	0.0926	0.0152	0.0441	0.016	0.014	0.0235	0.0015	0.0383	0.0465	0.1194	0.0013	0.0466	0.1032	0.0148	0.016	0.0049	8e-04	0.0185	0.0168	0.1504	0.0273	0.1217	0.0534	0.0015
2	rs12621078	179423099	0.76	0.674502615793853	0.97	0.212655582583661	0.0334202352454941	0.554373183424386	0.0053	0.0033	0.0926	0.0152	0.0441	0.016	0.014	0.0235	0.0015	0.0383	0.0465	0.1194	0.0013	0.0465	0.1032	0.0148	0.016	0.005	8e-04	0.0185	0.0168	0.1504	0.0272	0.1217	0.0534	0.0015
2	rs2366751	179427186	0.76	0.674502615793853	0.97	0.212655582583661	0.0392981170473212	0.649735333369442	0.0053	0.0033	0.0926	0.0151	0.0441	0.016	0.014	0.0235	0.0015	0.0384	0.0465	0.1195	0.0014	0.0463	0.1034	0.0149	0.016	0.005	7e-04	0.0185	0.0167	0.1506	0.0272	0.1218	0.0533	0.0014
2	rs3829746	179427536	0.76	0.674502615793853	0.97	0.212655582583661	0.0395353403785627	0.658658309756123	0.0053	0.0033	0.0926	0.0151	0.0441	0.016	0.014	0.0235	0.0015	0.0384	0.0465	0.1195	0.0014	0.0463	0.1034	0.0149	0.016	0.005	7e-04	0.0185	0.0167	0.1506	0.0272	0.1218	0.0533	0.0014
2	rs56214710	179429004	0.76	0.674502615793853	0.97	0.212655582583661	0.0401963206569062	0.662616746572718	0.0053	0.0033	0.0926	0.0151	0.0441	0.016	0.014	0.0235	0.0015	0.0384	0.0465	0.1195	0.0014	0.0463	0.1034	0.0149	0.016	0.005	7e-04	0.0185	0.0167	0.1506	0.0272	0.1218	0.0533	0.0014
2	rs3813247	179430060	0.76	0.674502615793853	0.97	0.212655582583661	0.0404514620247386	0.67157983398684	0.0053	0.0033	0.0926	0.0151	0.0441	0.016	0.014	0.0235	0.0015	0.0384	0.0465	0.1195	0.0014	0.0463	0.1034	0.0149	0.016	0.005	7e-04	0.0185	0.0167	0.1506	0.0272	0.1218	0.0533	0.0014
2	Affx-18566111	179430997	0.76	0.674502615793853	0.97	0.212655582583661	0.0406364214881888	0.680127512118843	0.0054	0.0033	0.0926	0.0151	0.0441	0.016	0.014	0.0235	0.0015	0.0384	0.0465	0.1195	0.0014	0.0463	0.1034	0.0149	0.016	0.005	7e-04	0.0185	0.0167	0.1507	0.0272	0.1218	0.0533	0.0014
2	rs56307213	179431076	0.76	0.674502615793853	0.97	0.212655582583661	0.0406791868018438	0.680717912106832	0.0054	0.0033	0.0926	0.0151	0.0441	0.016	0.014	0.0235	0.0015	0.0384	0.0465	0.1195	0.0014	0.0463	0.1034	0.0149	0.016	0.005	7e-04	0.0185	0.0167	0.1507	0.0272	0.1218	0.0533	0.0014
2	rs3731745	179431594	0.76	0.674502615793853	0.97	0.212655582583661	0.0401115200276149	0.678799537647998	0.0053	0.0033	0.0926	0.0151	0.0441	0.016	0.014	0.0235	0.0015	0.0384	0.0465	0.1195	0.0014	0.0463	0.1034	0.0149	0.016	0.005	7e-04	0.0185	0.0167	0.1507	0.0272	0.1218	0.0533	0.0014
2	rs3731744	179431797	0.76	0.674502615793853	0.97	0.212655582583661	0.0402246149067169	0.67673497278107	0.0053	0.0033	0.0926	0.0151	0.0441	0.016	0.014	0.0235	0.0015	0.0384	0.0465	0.1195	0.0014	0.0463	0.1034	0.0149	0.016	0.005	7e-04	0.0185	0.0167	0.1507	0.0272	0.1218	0.0533	0.0014
2	rs12463674	179432185	0.76	0.674502615793853	0.97	0.212655582583661	0.0365408194054651	0.691661179569384	0.0053	0.0033	0.0925	0.0151	0.0441	0.016	0.014	0.0241	0.0015	0.0384	0.0465	0.1195	0.0014	0.0463	0.1033	0.0149	0.016	0.005	7e-04	0.0185	0.0167	0.1505	0.0272	0.1217	0.0533	0.0014
2	rs56018860	179433221	0.76	0.674502615793853	0.97	0.212655582583661	0.0362371200609223	0.681456075545838	0.0053	0.0033	0.0926	0.0151	0.044	0.016	0.014	0.0241	0.0015	0.0384	0.0464	0.1195	0.0014	0.0463	0.1033	0.0149	0.016	0.005	7e-04	0.0185	0.0167	0.1505	0.0272	0.1217	0.0533	0.0014
2	rs3813246	179433580	0.76	0.674502615793853	0.97	0.212655582583661	0.0361844821279896	0.681013155697473	0.0053	0.0033	0.0926	0.0151	0.044	0.016	0.014	0.0241	0.0015	0.0384	0.0464	0.1195	0.0014	0.0463	0.1033	0.0149	0.016	0.005	7e-04	0.0185	0.0167	0.1505	0.0272	0.1217	0.0533	0.0014
2	rs3813245	179434139	0.76	0.674502615793853	0.98	0.18597139562509	0.0364482030471042	0.673640811493685	0.0053	0.0033	0.0926	0.0151	0.0439	0.016	0.014	0.0241	0.0015	0.0384	0.0464	0.1196	0.0014	0.0463	0.1033	0.0149	0.016	0.005	7e-04	0.0185	0.0167	0.1505	0.0272	0.1217	0.0533	0.0014
2	rs3813243	179434516	0.76	0.674502615793853	0.98	0.18597139562509	0.0364482030471042	0.674229926519649	0.0053	0.0033	0.0927	0.0151	0.0439	0.016	0.014	0.0241	0.0015	0.0384	0.0464	0.1196	0.0014	0.0463	0.1033	0.0149	0.016	0.005	7e-04	0.0185	0.0167	0.1505	0.0272	0.1217	0.0533	0.0014
2	rs6732060	179435337	0.76	0.674502615793853	0.98	0.18597139562509	0.0371937059098554	0.655729654332116	0.0054	0.0033	0.0927	0.0151	0.0439	0.016	0.014	0.0241	0.0015	0.0384	0.0464	0.1196	0.0014	0.0463	0.1033	0.0149	0.016	0.005	7e-04	0.0185	0.0167	0.1505	0.0272	0.1217	0.0533	0.0014
2	rs744426	179436020	0.76	0.674502615793853	0.98	0.18597139562509	0.0374086306890322	0.666433708853636	0.0054	0.0033	0.0927	0.0151	0.0439	0.016	0.014	0.0241	0.0015	0.0384	0.0464	0.1196	0.0014	0.0463	0.1033	0.0149	0.016	0.005	7e-04	0.0185	0.0167	0.1505	0.0272	0.1217	0.0533	0.0014
2	rs10164753	179438866	0.76	0.674502615793853	0.98	0.18597139562509	0.0373548191325875	0.652804008562457	0.0054	0.0033	0.0926	0.0151	0.0439	0.016	0.014	0.0241	0.0015	0.0384	0.0464	0.1196	0.0014	0.0463	0.1031	0.0148	0.0159	0.005	7e-04	0.0185	0.0167	0.1504	0.0274	0.1217	0.0533	0.0014
2	rs12464787	179440029	0.76	0.674502615793853	0.98	0.18597139562509	0.0378953500344639	0.657779397858423	0.0054	0.0033	0.0926	0.0151	0.0439	0.016	0.014	0.0241	0.0015	0.0384	0.0464	0.1196	0.0014	0.0463	0.103	0.0148	0.0159	0.005	7e-04	0.0185	0.0167	0.1504	0.0275	0.1217	0.0533	0.0014
2	rs10497517	179443540	0.76	0.674502615793853	0.98	0.18597139562509	0.0372473567660648	0.630378716855373	0.0054	0.0033	0.0926	0.0151	0.0439	0.016	0.014	0.0241	0.0015	0.0384	0.0464	0.1196	0.0014	0.0463	0.103	0.0148	0.0159	0.005	7e-04	0.0185	0.0167	0.1504	0.0275	0.1217	0.0533	0.0014
2	rs2288571	179444137	0.76	0.674502615793853	0.98	0.18597139562509	0.0363161765339938	0.662616746572718	0.0052	0.0036	0.0926	0.0151	0.0439	0.016	0.014	0.0241	0.0015	0.0384	0.0464	0.1196	0.0014	0.0463	0.103	0.0148	0.0159	0.005	7e-04	0.0185	0.0168	0.1504	0.0275	0.1218	0.0532	0.0014
2	rs2288570	179444289	0.76	0.674502615793853	0.98	0.18597139562509	0.0378003692655862	0.653242663070236	0.0052	0.0036	0.0926	0.0151	0.0439	0.0159	0.014	0.024	0.0015	0.0385	0.0464	0.1197	0.0014	0.0463	0.103	0.0148	0.0159	0.005	7e-04	0.0185	0.0169	0.1504	0.0274	0.1218	0.0532	0.0014
2	rs2303838	179444939	0.76	0.674502615793853	0.98	0.18597139562509	0.040309579815071	0.616636853722465	0.0052	0.0037	0.0927	0.0151	0.0438	0.0159	0.014	0.0238	0.0016	0.0385	0.0463	0.1198	0.0014	0.0462	0.103	0.0148	0.0158	0.005	7e-04	0.0185	0.017	0.1504	0.0274	0.1219	0.0531	0.0014
2	rs72646869	179446381	0.76	0.674502615793853	0.98	0.18597139562509	0.0401539049473322	0.606269761450591	0.0052	0.0037	0.0927	0.0151	0.0438	0.0159	0.014	0.0237	0.0016	0.0385	0.0463	0.1198	0.0014	0.0462	0.103	0.0148	0.0158	0.005	7e-04	0.0185	0.017	0.1504	0.0274	0.1219	0.0531	0.0014
2	rs4894029	179447848	0.76	0.674502615793853	0.98	0.18597139562509	0.0411947837941757	0.619235101216194	0.0052	0.0037	0.0927	0.0151	0.0438	0.0159	0.014	0.0237	0.0016	0.0385	0.0463	0.1198	0.0014	0.0462	0.103	0.0148	0.0158	0.005	7e-04	0.0185	0.017	0.1504	0.0274	0.1219	0.0531	0.0014
2	rs13021201	179449131	0.76	0.674502615793853	0.98	0.18597139562509	0.0409507518502585	0.609720833152503	0.0052	0.0037	0.0928	0.0151	0.0439	0.0159	0.0139	0.0236	0.0016	0.0385	0.0463	0.1199	0.0014	0.0461	0.103	0.0147	0.0158	0.005	7e-04	0.0186	0.0171	0.1504	0.0273	0.122	0.053	0.0014
2	rs2042996	179451420	0.76	0.674502615793853	0.97	0.212655582583661	0.0412667473616772	0.607419602363929	0.0052	0.0037	0.0929	0.0151	0.044	0.0159	0.0139	0.0234	0.0016	0.0385	0.0461	0.12	0.0014	0.046	0.1029	0.0147	0.0158	0.005	7e-04	0.0186	0.0173	0.1505	0.0271	0.1222	0.0529	0.0014
2	rs72646857	179451906	0.76	0.674502615793853	0.97	0.212655582583661	0.0415988906599085	0.606700891195859	0.0052	0.0037	0.0929	0.0151	0.044	0.0159	0.0139	0.0234	0.0016	0.0385	0.0461	0.12	0.0014	0.046	0.1029	0.0147	0.0158	0.005	7e-04	0.0186	0.0173	0.1505	0.0271	0.1222	0.0529	0.0014
2	rs72646850	179453429	0.76	0.674502615793853	0.98	0.18597139562509	0.0431384816724645	0.61202412333014	0.0052	0.0037	0.0929	0.0151	0.044	0.0159	0.0139	0.0234	0.0016	0.0385	0.0461	0.12	0.0014	0.046	0.1029	0.0147	0.0158	0.005	7e-04	0.0186	0.0174	0.1505	0.027	0.1222	0.0529	0.0014
2	rs1560221	179454394	0.76	0.674502615793853	0.99	0.161794913519683	0.043495778328867	0.607132093668212	0.0052	0.0037	0.0929	0.0151	0.044	0.0159	0.0139	0.0234	0.0016	0.0386	0.0461	0.12	0.0014	0.046	0.1029	0.0147	0.0158	0.005	7e-04	0.0186	0.0175	0.1505	0.027	0.1222	0.0529	0.0014
2	rs2163009	179455207	0.76	0.674502615793853	0.99	0.161794913519683	0.0432722320276809	0.604258785631052	0.0052	0.0037	0.0929	0.0151	0.044	0.0159	0.0139	0.0234	0.0016	0.0386	0.0461	0.12	0.0014	0.046	0.1029	0.0147	0.0158	0.005	7e-04	0.0186	0.0175	0.1505	0.027	0.1222	0.0529	0.0014
2	rs16866406	179457147	0.76	0.674502615793853	0.99	0.161794913519683	0.046975519946062	0.591369248676502	0.0052	0.0037	0.093	0.0151	0.044	0.0159	0.0139	0.0234	0.0017	0.0385	0.0461	0.1201	0.0015	0.046	0.1025	0.015	0.0157	0.005	7e-04	0.0186	0.0173	0.1505	0.0269	0.1223	0.0529	0.0015
2	rs2288569	179458591	0.76	0.674502615793853	0.99	0.161794913519683	0.0484862219088045	0.591654959917611	0.0053	0.0037	0.0929	0.0151	0.044	0.0159	0.0139	0.0235	0.0018	0.0385	0.0461	0.1202	0.0015	0.046	0.1024	0.015	0.0157	0.005	7e-04	0.0186	0.0173	0.1502	0.0269	0.1224	0.053	0.0015
2	rs4894030	179461221	0.76	0.674502615793853	0.99	0.161794913519683	0.0488083976559253	0.601532147673551	0.0053	0.0037	0.0929	0.015	0.044	0.0158	0.0139	0.0236	0.0018	0.0385	0.0462	0.1202	0.0015	0.0461	0.1022	0.0149	0.0157	0.005	7e-04	0.0187	0.0173	0.1501	0.0269	0.1224	0.053	0.0015
2	rs35833641	179462494	0.76	0.674502615793853	0.99	0.161794913519683	0.0472908742622093	0.592369382643483	0.0053	0.0037	0.0929	0.015	0.044	0.0158	0.0139	0.0236	0.0018	0.0386	0.0462	0.1202	0.0015	0.0461	0.1022	0.0149	0.0157	0.005	7e-04	0.0187	0.0173	0.1501	0.0269	0.1224	0.053	0.0015
2	rs1001238	179464527	0.76	0.674502615793853	0.99	0.161794913519683	0.044050560891194	0.5619797142205	0.0053	0.0037	0.0929	0.015	0.0439	0.0158	0.0139	0.0236	0.0019	0.0386	0.0462	0.1202	0.0015	0.0461	0.1022	0.0149	0.0156	0.005	8e-04	0.0187	0.0173	0.1501	0.0269	0.1224	0.053	0.0016
2	rs79406677	179470837	0.76	0.674502615793853	0.99	0.161794913519683	0.0458985003412615	0.592226481577122	0.0053	0.0037	0.093	0.0149	0.0439	0.0155	0.0138	0.0237	0.002	0.0388	0.0461	0.1201	0.0016	0.0462	0.1022	0.0148	0.0155	0.005	9e-04	0.0186	0.0172	0.1497	0.0268	0.1225	0.0532	0.0017
2	rs2303832	179472292	0.76	0.674502615793853	0.99	0.161794913519683	0.0487922546129063	0.623860547113899	0.0053	0.0036	0.0931	0.0149	0.0439	0.0154	0.0138	0.0237	0.002	0.0388	0.0461	0.1201	0.0016	0.0462	0.1022	0.0148	0.0156	0.005	9e-04	0.0186	0.0172	0.1496	0.0268	0.1226	0.0533	0.0018
2	rs16866412	179474668	0.76	0.674502615793853	1	0.139999700676332	0.0493431440005447	0.660710152618529	0.0053	0.0036	0.0931	0.0149	0.0439	0.0154	0.0138	0.0237	0.002	0.0388	0.0461	0.1201	0.0016	0.0462	0.1022	0.0148	0.0156	0.005	9e-04	0.0186	0.0172	0.1496	0.0268	0.1226	0.0533	0.0018
2	rs36043230	179477267	0.76	0.674502615793853	1	0.139999700676332	0.0496201563875232	0.663203644363762	0.0053	0.0036	0.0931	0.0148	0.0439	0.0154	0.0138	0.0237	0.002	0.0388	0.0461	0.12	0.0016	0.0462	0.1022	0.0148	0.0156	0.0049	9e-04	0.0186	0.0172	0.1495	0.0268	0.1226	0.0533	0.0018
2	rs56034831	179497133	0.76	0.674502615793853	1	0.139999700676332	0.0444584349263224	0.558736792973736	0.0053	0.0035	0.0934	0.0148	0.0441	0.0154	0.0138	0.0237	0.002	0.039	0.0462	0.1199	0.0016	0.0462	0.1022	0.0147	0.0158	0.0049	0.001	0.0184	0.0171	0.1492	0.0268	0.1227	0.0535	0.0017
2	rs6723526	179498042	0.76	0.674502615793853	1	0.139999700676332	0.0475124738287137	0.572727881718654	0.0053	0.0035	0.0934	0.0148	0.0441	0.0154	0.0138	0.0237	0.002	0.039	0.0462	0.1199	0.0016	0.0462	0.1022	0.0147	0.0158	0.0049	0.001	0.0184	0.0171	0.1492	0.0268	0.1227	0.0535	0.0017
2	rs2288563	179499530	0.76	0.674502615793853	1	0.139999700676332	0.0475759169385664	0.550017990210212	0.0053	0.0035	0.0934	0.0148	0.0441	0.0154	0.0138	0.0237	0.002	0.039	0.0462	0.1199	0.0016	0.0462	0.1022	0.0147	0.0158	0.0049	0.001	0.0184	0.0171	0.1491	0.0268	0.1227	0.0535	0.0017
2	rs36051007	179545859	0.76	0.674502615793853	1	0.139999700676332	0.0490833816626584	0.614906121344417	0.0053	0.0034	0.0942	0.0147	0.0443	0.0154	0.0138	0.0237	0.002	0.039	0.0464	0.1197	0.0016	0.0461	0.1022	0.0146	0.0158	0.0049	0.001	0.0183	0.0171	0.1484	0.0268	0.1228	0.0535	0.0017
2	rs116676813	179549131	0.76	0.674502615793853	0.99	0.161794913519683	0.0484059031844528	0.569753043920413	0.0053	0.0034	0.0942	0.0147	0.0443	0.0154	0.0138	0.0238	0.002	0.039	0.0464	0.1196	0.0016	0.0461	0.1022	0.0146	0.0158	0.0049	0.001	0.0183	0.0171	0.1484	0.0268	0.1228	0.0536	0.0017
2	rs2627038	179553917	0.76	0.674502615793853	0.99	0.161794913519683	0.0531801894335886	0.617791312479083	0.0053	0.0034	0.0943	0.0147	0.0444	0.0154	0.0138	0.0238	0.002	0.0391	0.0464	0.1195	0.0015	0.0462	0.1021	0.0146	0.0158	0.0049	0.001	0.0183	0.0171	0.1484	0.0268	0.1228	0.0536	0.0017
2	rs2244492	179554305	0.76	0.674502615793853	0.99	0.161794913519683	0.0501279933753337	0.621980483662419	0.0053	0.0034	0.0945	0.0145	0.0444	0.0153	0.0135	0.0239	0.002	0.0388	0.0464	0.1194	0.0015	0.0462	0.1025	0.0145	0.0158	0.0048	9e-04	0.0183	0.0171	0.1484	0.0269	0.1233	0.0537	0.0017
2	rs2042995	179558366	0.76	0.674502615793853	1	0.139999700676332	0.0436602125749697	0.574287628868189	0.0053	0.0034	0.0945	0.0145	0.0444	0.0153	0.0134	0.0239	0.002	0.0388	0.0464	0.1194	0.0015	0.0462	0.1025	0.0145	0.0156	0.0048	9e-04	0.0182	0.0171	0.1485	0.0269	0.1232	0.0539	0.0017
2	rs16866440	179566038	0.76	0.674502615793853	1	0.139999700676332	0.0420932349211709	0.5328218069394	0.0053	0.0034	0.0943	0.0145	0.0445	0.0153	0.0134	0.0239	0.002	0.0388	0.0465	0.1194	0.0015	0.0463	0.1024	0.0145	0.0156	0.0049	9e-04	0.0182	0.0172	0.1483	0.0269	0.1232	0.0539	0.0017
2	rs2742345	179568682	0.76	0.674502615793853	1	0.139999700676332	0.0598004029376654	0.573011395596512	0.0055	0.0034	0.0935	0.0146	0.0448	0.0154	0.0136	0.0241	0.0021	0.0385	0.0466	0.1197	0.0015	0.046	0.1019	0.0147	0.0152	0.0054	0.0011	0.0181	0.0174	0.1476	0.027	0.1234	0.0538	0.0017
2	rs72953397	179568708	0.76	0.674502615793853	1	0.139999700676332	0.0566572771875976	0.549877640889838	0.0055	0.0034	0.0935	0.0146	0.0448	0.0154	0.0136	0.0241	0.0021	0.0385	0.0466	0.1197	0.0015	0.046	0.1019	0.0147	0.0152	0.0054	0.0011	0.018	0.0174	0.1476	0.027	0.1234	0.0538	0.0017
2	rs72650006	179569387	0.76	0.674502615793853	1	0.139999700676332	0.079872025016724	0.604258785631052	0.0053	0.0034	0.094	0.0146	0.0449	0.0152	0.0135	0.0242	0.0021	0.0382	0.0466	0.1195	0.0015	0.0459	0.102	0.0147	0.0149	0.0058	0.0011	0.0181	0.0177	0.1477	0.0269	0.1236	0.0538	0.0017
2	rs4893852	179571448	0.76	0.674502615793853	1	0.139999700676332	0.0911568306456518	0.571735851294879	0.0053	0.0034	0.0941	0.0146	0.045	0.0152	0.0134	0.0242	0.002	0.0381	0.0466	0.1195	0.0015	0.0459	0.1021	0.0147	0.0148	0.0059	0.0011	0.0181	0.0178	0.1477	0.0269	0.1236	0.0538	0.0017
2	rs2742332	179574384	0.76	0.674502615793853	1	0.139999700676332	0.0927204591176123	0.57343673020212	0.0053	0.0034	0.0942	0.0146	0.045	0.0152	0.0134	0.0242	0.002	0.0381	0.0466	0.1195	0.0015	0.0459	0.1021	0.0147	0.0147	0.006	0.0011	0.0181	0.0178	0.1477	0.0269	0.1236	0.0538	0.0016
2	rs72648998	179575511	0.76	0.674502615793853	1	0.139999700676332	0.0985043873489168	0.60253635710677	0.0053	0.0034	0.0942	0.0146	0.045	0.0152	0.0134	0.0242	0.0021	0.0381	0.0466	0.1192	0.0015	0.0459	0.1021	0.0147	0.0147	0.006	0.0011	0.0181	0.0178	0.1477	0.0269	0.1236	0.0538	0.0017
2	rs13398235	179578704	0.76	0.674502615793853	1	0.139999700676332	0.101726234724566	0.623860547113899	0.0053	0.0034	0.0942	0.0146	0.045	0.0152	0.0134	0.0242	0.0021	0.0381	0.0466	0.1192	0.0015	0.0459	0.1021	0.0147	0.0147	0.006	0.0011	0.0181	0.0178	0.1477	0.0269	0.1236	0.0538	0.0017
2	rs2562839	179578730	0.76	0.674502615793853	1	0.139999700676332	0.10185645816466	0.624294597119627	0.0053	0.0034	0.0942	0.0146	0.045	0.0152	0.0134	0.0242	0.0021	0.0381	0.0466	0.1192	0.0015	0.0459	0.1021	0.0147	0.0147	0.006	0.0011	0.0181	0.0178	0.1477	0.0269	0.1236	0.0538	0.0017
2	rs12693164	179579093	0.76	0.674502615793853	1	0.139999700676332	0.100688187857785	0.640840594738232	0.0053	0.0034	0.0942	0.0146	0.045	0.0152	0.0134	0.0242	0.0021	0.0381	0.0466	0.1192	0.0015	0.0459	0.1021	0.0147	0.0147	0.0061	0.0011	0.0181	0.0178	0.1476	0.0269	0.1236	0.0538	0.0017
2	rs72648987	179579977	0.76	0.674502615793853	1	0.139999700676332	0.104562214420217	0.665111884349685	0.0053	0.0034	0.0942	0.0146	0.0449	0.0152	0.0134	0.0242	0.0021	0.038	0.0466	0.1191	0.0016	0.0459	0.1021	0.0147	0.0148	0.0062	0.0012	0.0181	0.0179	0.1476	0.0269	0.1236	0.0537	0.0017
2	rs2562832	179581835	0.76	0.674502615793853	1	0.139999700676332	0.108961800700946	0.64564897477924	0.0053	0.0035	0.0942	0.0146	0.0448	0.0152	0.0134	0.0242	0.0021	0.0379	0.0466	0.119	0.0018	0.0459	0.1022	0.0147	0.0149	0.0064	0.0012	0.0181	0.018	0.1475	0.0268	0.1234	0.0536	0.0017
2	rs13390491	179582327	0.76	0.674502615793853	1	0.139999700676332	0.116196257166488	0.641422984042132	0.0053	0.0035	0.0943	0.0146	0.0447	0.0152	0.0134	0.0241	0.0021	0.0378	0.0466	0.1188	0.0019	0.0458	0.1022	0.0147	0.015	0.0066	0.0013	0.0181	0.0181	0.1474	0.0268	0.1232	0.0535	0.0017
2	rs2627043	179582537	0.76	0.674502615793853	1	0.139999700676332	0.126617052825399	0.626465909119728	0.0053	0.0035	0.0942	0.0149	0.0447	0.0152	0.0134	0.0241	0.0021	0.0378	0.0466	0.1187	0.0019	0.0458	0.1021	0.0147	0.015	0.0066	0.0013	0.0181	0.0181	0.1474	0.0268	0.1231	0.0535	0.0017
2	rs16866465	179583496	0.76	0.674502615793853	1	0.139999700676332	0.123659424625259	0.600671714308084	0.0053	0.0035	0.0943	0.0149	0.0447	0.0152	0.0134	0.0241	0.0021	0.0378	0.0466	0.1187	0.0019	0.0458	0.1021	0.0147	0.015	0.0066	0.0013	0.0181	0.0181	0.1474	0.0268	0.1231	0.0535	0.0017
2	rs72648970	179586604	0.76	0.674502615793853	1	0.139999700676332	0.23497191288554	0.64812926674618	0.0054	0.0035	0.0945	0.0149	0.0448	0.0151	0.0132	0.024	0.0021	0.0378	0.0466	0.1189	0.0019	0.0457	0.1023	0.0146	0.0149	0.0074	0.0013	0.0181	0.018	0.1472	0.0267	0.123	0.0534	0.0017
2	rs12693166	179587130	0.76	0.674502615793853	1	0.139999700676332	0.238269107423904	0.649297224047497	0.0054	0.0035	0.0945	0.0149	0.0448	0.0151	0.0132	0.024	0.0021	0.0378	0.0466	0.1189	0.0019	0.0457	0.1023	0.0146	0.0149	0.0074	0.0013	0.0181	0.018	0.1472	0.0267	0.123	0.0534	0.0017
2	rs17355446	179589241	0.76	0.674502615793853	1.01	0.120454976543865	0.230685551182753	0.627769544278177	0.0054	0.0035	0.0945	0.0149	0.0448	0.0151	0.0132	0.024	0.0021	0.0378	0.0466	0.1189	0.0018	0.0456	0.1023	0.0146	0.0149	0.0075	0.0013	0.0181	0.018	0.1472	0.0267	0.123	0.0534	0.0017
2	rs17355460	179590329	0.76	0.674502615793853	1.01	0.120454976543865	0.227992091236212	0.581532565821943	0.0054	0.0035	0.0945	0.0149	0.0448	0.0151	0.0132	0.024	0.0021	0.0378	0.0466	0.1189	0.0018	0.0456	0.1023	0.0146	0.0149	0.0075	0.0013	0.018	0.018	0.1472	0.0267	0.123	0.0534	0.0017
2	rs11888217	179593352	0.76	0.674502615793853	1.01	0.120454976543865	0.229589213008925	0.560287182703229	0.0054	0.0035	0.0945	0.0148	0.0449	0.0151	0.0132	0.024	0.0021	0.0378	0.0466	0.1189	0.0019	0.0456	0.1022	0.0146	0.0148	0.0075	0.0013	0.018	0.0179	0.1473	0.0267	0.1231	0.0535	0.0017
2	rs2742347	179600648	0.76	0.674502615793853	1.01	0.120454976543865	0.273513395356782	0.554654453264285	0.0054	0.0035	0.095	0.0148	0.0449	0.0151	0.0131	0.0239	0.002	0.0378	0.0466	0.1191	0.0019	0.0455	0.1019	0.0146	0.0147	0.0077	0.0013	0.0182	0.0179	0.1472	0.0264	0.1232	0.0531	0.0017
2	rs1883085	179604160	0.76	0.674502615793853	1.01	0.120454976543865	0.269543186537901	0.578973023438057	0.0054	0.0035	0.0951	0.0148	0.0449	0.0151	0.0131	0.0239	0.002	0.0379	0.0465	0.1193	0.0018	0.0454	0.1019	0.0146	0.0147	0.0077	0.0013	0.0182	0.0179	0.1472	0.0264	0.1232	0.0531	0.0016
2	rs2562829	179604366	0.76	0.674502615793853	1.01	0.120454976543865	0.270878473631545	0.580394655003858	0.0054	0.0035	0.0951	0.0148	0.0449	0.0151	0.0131	0.0239	0.002	0.0379	0.0465	0.1193	0.0018	0.0454	0.1019	0.0146	0.0147	0.0077	0.0013	0.0182	0.0179	0.1472	0.0264	0.1232	0.0531	0.0016
2	rs34070843	179605725	0.76	0.674502615793853	1	0.139999700676332	0.277328125953511	0.601388721743427	0.0054	0.0035	0.0951	0.0149	0.0449	0.015	0.0131	0.0239	0.002	0.0379	0.0465	0.1194	0.0018	0.0454	0.1019	0.0146	0.0147	0.0077	0.0013	0.0183	0.0179	0.1473	0.0264	0.1232	0.0531	0.0016
2	rs2627037	179606538	0.76	0.674502615793853	0.98	0.18597139562509	0.273791556484616	0.541472894597632	0.0054	0.0035	0.0952	0.0149	0.0449	0.015	0.0131	0.0239	0.002	0.0379	0.0465	0.1194	0.0018	0.0454	0.1019	0.0146	0.0147	0.0077	0.0013	0.0183	0.0179	0.1473	0.0264	0.1232	0.053	0.0016
2	rs66677602	179611711	0.76	0.674502615793853	0.98	0.18597139562509	0.28903833115018	0.616636853722465	0.0054	0.0036	0.0953	0.0148	0.045	0.015	0.013	0.0238	0.002	0.0379	0.0466	0.1194	0.0019	0.0451	0.1021	0.0146	0.0145	0.0079	0.0013	0.0183	0.0179	0.1472	0.0263	0.1233	0.053	0.0016
2	rs72648907	179612383	0.76	0.674502615793853	0.97	0.212655582583661	0.287560361923909	0.642151143451059	0.0054	0.0036	0.0953	0.0148	0.045	0.015	0.013	0.0238	0.002	0.0379	0.0466	0.1194	0.0019	0.0451	0.1021	0.0146	0.0145	0.0079	0.0013	0.0183	0.0179	0.1472	0.0263	0.1233	0.053	0.0016
2	rs72955209	179620021	0.76	0.674502615793853	0.97	0.212655582583661	0.303403104910153	0.700265760270643	0.0054	0.0036	0.0955	0.0148	0.0451	0.0147	0.013	0.0238	0.002	0.038	0.0466	0.1195	0.0019	0.045	0.1022	0.0143	0.0144	0.0079	0.0014	0.0183	0.0179	0.1473	0.0263	0.1233	0.053	0.0016
2	rs7585334	179620951	0.76	0.674502615793853	0.97	0.212655582583661	0.30571024180909	0.698929000074762	0.0054	0.0036	0.0955	0.0148	0.0451	0.0147	0.013	0.0238	0.002	0.038	0.0466	0.1195	0.0019	0.045	0.1022	0.0143	0.0144	0.008	0.0014	0.0183	0.0179	0.1473	0.0263	0.1233	0.053	0.0016
2	rs72955213	179621503	0.76	0.674502615793853	0.95	0.274028283204826	0.300910086325042	0.703238388112736	0.0054	0.0036	0.0955	0.0148	0.0451	0.0147	0.0129	0.0238	0.002	0.038	0.0466	0.1195	0.0019	0.0449	0.1022	0.0143	0.0144	0.008	0.0014	0.0183	0.0179	0.1473	0.0263	0.1233	0.053	0.0016
2	rs2291310	179623758	0.76	0.674502615793853	0.95	0.274028283204826	0.306694807227085	0.68219442042732	0.0054	0.0036	0.0958	0.0148	0.0451	0.0147	0.0129	0.0238	0.002	0.0381	0.0466	0.1196	0.0019	0.0449	0.1019	0.0143	0.0144	0.008	0.0013	0.0183	0.0179	0.1473	0.0263	0.1233	0.053	0.0016
2	rs7604033	179626017	0.76	0.674502615793853	0.95	0.274028283204826	0.340588589427075	0.698335068600394	0.0054	0.0036	0.0958	0.0148	0.0452	0.0147	0.0129	0.0238	0.002	0.0382	0.0467	0.1195	0.0019	0.0448	0.1019	0.0142	0.0143	0.0081	0.0014	0.0183	0.0179	0.1473	0.0263	0.1233	0.053	0.0016
2	rs2291311	179629461	0.76	0.674502615793853	0.96	0.241969076141015	0.379567824708172	0.719488442208355	0.0054	0.0037	0.0961	0.0148	0.0452	0.0146	0.0129	0.0237	0.002	0.0382	0.0467	0.1188	0.0019	0.0448	0.1019	0.0145	0.0143	0.0082	0.0014	0.0183	0.0179	0.1472	0.0263	0.1233	0.053	0.0016
2	rs2291312	179631214	0.76	0.674502615793853	0.96	0.241969076141015	0.380669176364689	0.704279474139271	0.0054	0.0037	0.0961	0.0148	0.0452	0.0146	0.0129	0.0237	0.002	0.0382	0.0467	0.1188	0.0019	0.0448	0.1019	0.0145	0.0143	0.0082	0.0014	0.0183	0.0179	0.1472	0.0263	0.1233	0.053	0.0016
2	rs4893853	179632496	0.76	0.674502615793853	0.96	0.241969076141015	0.409813347645602	0.714858456320074	0.0055	0.0037	0.0961	0.0148	0.0452	0.0146	0.0129	0.0237	0.002	0.0382	0.0467	0.1188	0.0019	0.0448	0.1019	0.0145	0.0143	0.0083	0.0014	0.0183	0.0179	0.1472	0.0263	0.123	0.0532	0.0016
2	rs2306636	179634936	0.75	0.745768311887514	0.96	0.241969076141015	0.422841463240576	0.738825826273456	0.0055	0.0037	0.0962	0.0147	0.0453	0.0144	0.0128	0.0237	0.002	0.0383	0.0468	0.1189	0.0019	0.0446	0.1019	0.0143	0.0145	0.0084	0.0014	0.0183	0.0178	0.1472	0.0263	0.1232	0.0532	0.0016
2	rs33917087	179634961	0.75	0.745768311887514	0.96	0.241969076141015	0.422899561301729	0.748159718424209	0.0055	0.0037	0.0962	0.0147	0.0453	0.0144	0.0128	0.0237	0.002	0.0383	0.0468	0.1189	0.0019	0.0446	0.1019	0.0143	0.0145	0.0084	0.0014	0.0183	0.0178	0.1472	0.0263	0.1232	0.0532	0.0016
2	rs56142888	179637861	0.75	0.745768311887514	0.96	0.241969076141015	0.460225098699162	0.667168315266251	0.0055	0.0037	0.0962	0.0148	0.0454	0.0142	0.0128	0.0236	0.002	0.0384	0.0468	0.119	0.002	0.0445	0.1018	0.0142	0.0146	0.0085	0.0014	0.0182	0.0178	0.1471	0.0263	0.1234	0.0531	0.0016
2	rs4894048	179638721	0.75	0.745768311887514	0.96	0.241969076141015	0.468682564733618	0.722927875368149	0.0055	0.0037	0.0962	0.0148	0.0454	0.0142	0.0128	0.0236	0.002	0.0384	0.0468	0.119	0.002	0.0445	0.1018	0.0142	0.0146	0.0085	0.0014	0.0182	0.0178	0.1471	0.0263	0.1234	0.0531	0.0016
2	rs12476289	179641975	0.75	0.745768311887514	0.96	0.241969076141015	0.254644801104697	0.656607935514291	0.0055	0.0038	0.0963	0.0147	0.0455	0.0142	0.0128	0.0236	0.002	0.0384	0.0469	0.1189	0.002	0.0446	0.1021	0.0142	0.0146	0.0077	0.0014	0.0182	0.0178	0.1471	0.0263	0.1235	0.0532	0.0016
2	rs10497520	179644855	0.75	0.745768311887514	0.96	0.241969076141015	0.0902363677745617	0.682785226846624	0.0055	0.0038	0.0965	0.0147	0.0456	0.0142	0.0128	0.0236	0.0021	0.0385	0.047	0.1188	0.002	0.0448	0.1025	0.0142	0.0146	0.0062	0.0014	0.0182	0.0178	0.1472	0.0263	0.1237	0.0533	0.0016
2	rs35813871	179650408	0.75	0.745768311887514	0.95	0.274028283204826	0.0949228478101665	0.763268009670024	0.0056	0.0039	0.0966	0.0149	0.0456	0.0143	0.0127	0.0236	0.0021	0.0385	0.047	0.1186	0.0021	0.0445	0.1026	0.0144	0.0145	0.0061	0.0014	0.0183	0.0177	0.1469	0.0263	0.1238	0.0532	0.0016
2	rs6715406	179650701	0.75	0.745768311887514	0.95	0.274028283204826	0.097436381637183	0.796886426463385	0.0056	0.0039	0.0966	0.0149	0.0459	0.0143	0.0127	0.0235	0.0021	0.0385	0.047	0.1186	0.0021	0.0443	0.1027	0.0144	0.0145	0.0061	0.0014	0.0183	0.0177	0.1469	0.0263	0.1238	0.0532	0.0016
2	rs72647851	179658175	0.75	0.745768311887514	0.95	0.274028283204826	0.0959735051881088	0.750270913386244	0.0056	0.0039	0.0966	0.015	0.0459	0.0143	0.0127	0.0235	0.0021	0.0385	0.047	0.1185	0.0022	0.0443	0.1027	0.0145	0.0145	0.0061	0.0014	0.0183	0.0176	0.1467	0.0263	0.1239	0.0532	0.0016
2	rs16866538	179659912	0.75	0.745768311887514	0.95	0.274028283204826	0.100714058020285	0.758426214163111	0.0056	0.0039	0.0966	0.015	0.0459	0.0143	0.0127	0.0235	0.0021	0.0385	0.047	0.1184	0.0022	0.0443	0.1027	0.0145	0.0145	0.0061	0.0014	0.0183	0.0176	0.1467	0.0263	0.1239	0.0532	0.0016
2	rs35683768	179666982	0.75	0.745768311887514	0.95	0.274028283204826	0.105411842327983	0.801167789038929	0.0056	0.0039	0.0965	0.0151	0.046	0.0144	0.0126	0.0235	0.0021	0.0385	0.047	0.1184	0.0022	0.0443	0.1026	0.0145	0.0138	0.0061	0.0014	0.0183	0.0176	0.1466	0.0267	0.124	0.0536	0.0016
2	rs3816849	179667090	0.75	0.745768311887514	0.95	0.274028283204826	0.10597173423824	0.80775220128513	0.0056	0.0039	0.0965	0.0151	0.046	0.0144	0.0126	0.0235	0.0021	0.0385	0.047	0.1184	0.0022	0.0443	0.1026	0.0145	0.0138	0.0061	0.0014	0.0183	0.0175	0.1466	0.0267	0.124	0.0536	0.0016
2	rs116836283	179667615	0.75	0.745768311887514	0.95	0.274028283204826	0.103374651904817	0.749818405137349	0.0056	0.0039	0.0965	0.0151	0.046	0.0144	0.0126	0.0235	0.0021	0.0385	0.0471	0.1184	0.0022	0.0443	0.1026	0.0145	0.0138	0.0061	0.0014	0.0183	0.0175	0.1466	0.0267	0.124	0.0536	0.0016
2	rs11693372	179673364	0.75	0.745768311887514	0.95	0.274028283204826	0.116875898650772	0.589370196983675	0.0054	0.004	0.0963	0.0151	0.0458	0.0146	0.0125	0.0234	0.0022	0.0386	0.0484	0.1188	0.0023	0.0442	0.1027	0.0145	0.0134	0.0062	0.0014	0.018	0.0169	0.1459	0.028	0.1237	0.053	0.0017
2	rs2129108	179674929	0.75	0.745768311887514	0.95	0.274028283204826	0.126497931769006	0.655144284005581	0.0054	0.004	0.0963	0.0151	0.0458	0.0146	0.0125	0.0235	0.0022	0.0386	0.0487	0.1188	0.0023	0.0443	0.1028	0.0145	0.0133	0.0062	0.0014	0.018	0.0168	0.1458	0.0279	0.1235	0.0529	0.0017
2	rs7590740	179675319	0.75	0.745768311887514	0.95	0.274028283204826	0.142619853437528	0.676145359918805	0.0054	0.0041	0.0962	0.0151	0.0457	0.0148	0.0125	0.0232	0.0023	0.0385	0.0487	0.1185	0.0024	0.0443	0.1027	0.0143	0.0133	0.0064	0.0014	0.0181	0.0168	0.1458	0.028	0.1234	0.0529	0.0018
2	rs2029395	179680221	0.75	0.745768311887514	0.96	0.241969076141015	0.132629320684763	0.661589962368176	0.0054	0.0041	0.0962	0.0151	0.0457	0.0148	0.0124	0.0232	0.0023	0.0385	0.0488	0.1184	0.0024	0.0444	0.1028	0.0143	0.0132	0.0064	0.0014	0.0181	0.0171	0.1456	0.028	0.1234	0.0529	0.0018
2	rs1489483	179688455	0.75	0.745768311887514	0.96	0.241969076141015	0.136461079422666	0.616492582190746	0.0056	0.0042	0.0955	0.0152	0.0457	0.0157	0.0123	0.0235	0.0024	0.0385	0.049	0.1186	0.0024	0.0445	0.1026	0.014	0.0131	0.0065	0.0014	0.018	0.0171	0.1455	0.028	0.123	0.0527	0.0019
2	rs7591759	179692967	0.75	0.745768311887514	0.96	0.241969076141015	0.16384149790606	0.626321099987312	0.0057	0.0042	0.0953	0.0152	0.0458	0.0158	0.0122	0.0236	0.0024	0.0386	0.0489	0.1188	0.0019	0.0439	0.1026	0.014	0.0129	0.0065	0.0014	0.0179	0.0171	0.1463	0.0276	0.1235	0.0527	0.0019
2	rs2366912	179693712	0.75	0.745768311887514	0.96	0.241969076141015	0.163633158402987	0.590226734637927	0.0056	0.0042	0.0953	0.0153	0.0458	0.0158	0.0122	0.0236	0.0024	0.0388	0.0487	0.119	0.0019	0.0438	0.1026	0.014	0.0132	0.0064	0.0013	0.0179	0.0172	0.1464	0.0275	0.1234	0.0527	0.0019
2	rs2366913	179693775	0.75	0.745768311887514	0.96	0.241969076141015	0.157658796335914	0.532264863736401	0.0056	0.0042	0.0953	0.0153	0.0458	0.0158	0.0122	0.0236	0.0024	0.0388	0.0487	0.119	0.0019	0.0438	0.1026	0.014	0.0132	0.0064	0.0013	0.0179	0.0172	0.1464	0.0275	0.1234	0.0527	0.0019
2	rs114122770	179696614	0.75	0.745768311887514	0.96	0.241969076141015	0.153146715966789	0.637203451881833	0.0056	0.0042	0.0958	0.0153	0.0459	0.0158	0.0121	0.0237	0.0024	0.0389	0.0489	0.1191	0.0018	0.0438	0.1024	0.014	0.0131	0.0064	0.0013	0.0177	0.0171	0.1468	0.0276	0.1228	0.0525	0.0019
2	rs116465960	179698771	0.75	0.745768311887514	0.96	0.241969076141015	0.141725503503013	0.558314141954483	0.0056	0.0041	0.096	0.0154	0.046	0.0157	0.012	0.0238	0.0024	0.0391	0.049	0.1192	0.0021	0.0437	0.1023	0.014	0.0131	0.0064	0.0012	0.0176	0.017	0.1468	0.0275	0.1225	0.0523	0.0019
2	rs13419085	179702437	0.75	0.745768311887514	0.96	0.241969076141015	0.153146715966789	0.579257282387664	0.0056	0.0041	0.0963	0.0154	0.046	0.0156	0.012	0.0238	0.0024	0.0392	0.0491	0.1193	0.0021	0.0436	0.1023	0.014	0.013	0.0064	0.0012	0.0175	0.017	0.1468	0.0275	0.1223	0.0523	0.0018
2	rs116651020	179704604	0.75	0.745768311887514	0.95	0.274028283204826	0.160320827961577	0.501585960537479	0.0056	0.0041	0.0967	0.0154	0.046	0.0155	0.0119	0.0238	0.0024	0.0393	0.0491	0.1195	0.002	0.0435	0.1023	0.014	0.013	0.0065	0.0012	0.0174	0.0171	0.1468	0.0274	0.1221	0.0521	0.0018
2	rs72957367	179704704	0.75	0.745768311887514	0.95	0.274028283204826	0.159567345213683	0.492418359431714	0.0056	0.0041	0.0967	0.0154	0.046	0.0155	0.0119	0.0238	0.0024	0.0393	0.0491	0.1195	0.002	0.0434	0.1023	0.014	0.013	0.0065	0.0012	0.0174	0.0171	0.1468	0.0274	0.1221	0.0521	0.0018
2	rs75664431	179706787	0.75	0.745768311887514	0.95	0.274028283204826	0.190765504217054	0.500351985246147	0.0057	0.0041	0.0973	0.0155	0.0461	0.0153	0.0118	0.0238	0.0024	0.0395	0.0491	0.1199	0.002	0.0433	0.1022	0.014	0.013	0.0065	0.0012	0.0173	0.0173	0.1468	0.0273	0.1218	0.0518	0.0018
2	rs1489480	179708547	0.75	0.745768311887514	0.94	0.308944172156586	0.191563066340612	0.552826825909418	0.0057	0.0041	0.0976	0.0155	0.0461	0.0151	0.0116	0.0239	0.0024	0.0396	0.0494	0.12	0.0021	0.0432	0.1022	0.014	0.013	0.0065	0.0012	0.0172	0.0173	0.1468	0.0273	0.1217	0.0517	0.0018
2	rs726215	179710973	0.75	0.745768311887514	0.94	0.308944172156586	0.196851533442783	0.501723116668054	0.0056	0.0041	0.0976	0.0156	0.0461	0.0152	0.0116	0.0237	0.0024	0.0396	0.0495	0.1208	0.0021	0.043	0.102	0.0141	0.013	0.0066	0.0012	0.0172	0.0173	0.1468	0.0272	0.1211	0.0518	0.0018
2	rs116343952	179711588	0.75	0.745768311887514	0.94	0.308944172156586	0.187631863371356	0.512036874955223	0.0056	0.0041	0.0976	0.0156	0.0461	0.0152	0.0116	0.0237	0.0024	0.0398	0.0495	0.1208	0.0021	0.043	0.102	0.0142	0.013	0.0064	0.0012	0.0171	0.0173	0.1469	0.0273	0.121	0.0518	0.0018
2	rs1387472	179713073	0.75	0.745768311887514	0.94	0.308944172156586	0.175611605513748	0.57343673020212	0.0056	0.0041	0.0976	0.0156	0.046	0.0152	0.0115	0.0237	0.0024	0.04	0.0496	0.1208	0.0021	0.043	0.102	0.0142	0.013	0.0062	0.0012	0.0171	0.0173	0.147	0.0273	0.1208	0.0519	0.0017
2	rs17362574	179717115	0.76	0.674502615793853	0.94	0.308944172156586	0.155561511146069	0.528648277683698	0.0055	0.0041	0.0977	0.0156	0.046	0.0152	0.0114	0.0237	0.0024	0.0405	0.0498	0.1209	0.0021	0.0429	0.1019	0.0143	0.013	0.0058	0.0012	0.017	0.0173	0.147	0.0273	0.1206	0.052	0.0016
2	rs17362588	179721046	0.76	0.674502615793853	0.93	0.346822133743557	0.154317788721116	0.520049079486106	0.0055	0.0041	0.0978	0.0156	0.0459	0.0152	0.0114	0.0236	0.0024	0.0407	0.0498	0.1209	0.0021	0.0428	0.1019	0.0143	0.013	0.0057	0.0012	0.017	0.0173	0.147	0.0274	0.1205	0.052	0.0016
2	rs76615398	179724162	0.76	0.674502615793853	0.93	0.346822133743557	0.151648793335025	0.508455416393232	0.0055	0.0041	0.0978	0.0156	0.0459	0.0153	0.0114	0.0236	0.0024	0.0407	0.0498	0.1211	0.0021	0.0428	0.1019	0.0143	0.013	0.0056	0.0012	0.017	0.0172	0.147	0.0274	0.1205	0.052	0.0016
2	rs883894	179724735	0.76	0.674502615793853	0.93	0.346822133743557	0.173880495872821	0.606988351432865	0.0052	0.0041	0.0978	0.0157	0.0459	0.0153	0.0114	0.0236	0.0024	0.0408	0.0498	0.1211	0.0021	0.0428	0.1019	0.0143	0.013	0.0055	0.0012	0.017	0.0172	0.147	0.0275	0.1204	0.0518	0.0016
2	rs12052272	179728556	0.76	0.674502615793853	0.93	0.346822133743557	0.140644023857973	0.571169164224025	0.0052	0.0041	0.0977	0.0157	0.0459	0.0154	0.0114	0.0237	0.0024	0.0411	0.0498	0.1211	0.0021	0.0428	0.1019	0.0143	0.013	0.0053	0.0012	0.017	0.0172	0.1471	0.0275	0.1204	0.0515	0.0019
2	rs12988301	179732845	0.76	0.674502615793853	0.93	0.346822133743557	0.141725503503013	0.613320626415513	0.0052	0.0042	0.0975	0.0157	0.046	0.0154	0.0114	0.0237	0.0024	0.0413	0.0499	0.1211	0.0022	0.0429	0.1018	0.0143	0.0129	0.0052	0.0012	0.017	0.0172	0.1473	0.0276	0.1201	0.0515	0.0019
2	rs11693006	179734520	0.76	0.674502615793853	0.93	0.346822133743557	0.133735001510359	0.619668392586217	0.0052	0.0042	0.0973	0.0156	0.046	0.0154	0.0113	0.0239	0.0024	0.0415	0.05	0.121	0.0022	0.0429	0.1018	0.0144	0.0128	0.0051	0.0013	0.017	0.0171	0.1475	0.0277	0.1199	0.0515	0.0019
2	rs1565287	179735946	0.76	0.674502615793853	0.93	0.346822133743557	0.135031956698213	0.598665178690233	0.0052	0.0042	0.0971	0.0156	0.0461	0.0155	0.0112	0.0241	0.0024	0.0417	0.05	0.1208	0.0022	0.043	0.1017	0.0144	0.0127	0.0051	0.0013	0.017	0.017	0.1476	0.0277	0.1197	0.0514	0.0019
2	rs35759895	179736574	0.76	0.674502615793853	0.93	0.346822133743557	0.129285104424222	0.572444401878954	0.0052	0.0042	0.097	0.0156	0.0461	0.0155	0.0112	0.0241	0.0024	0.0418	0.0501	0.1208	0.0023	0.043	0.1018	0.0144	0.0127	0.005	0.0013	0.017	0.017	0.1477	0.0278	0.1196	0.0513	0.0019
2	rs12693170	179737144	0.76	0.674502615793853	0.93	0.346822133743557	0.102038945641638	0.537980390952681	0.0052	0.0043	0.0969	0.0153	0.0465	0.0155	0.0112	0.0242	0.0023	0.042	0.0502	0.1203	0.0023	0.0432	0.1017	0.0144	0.0126	0.0049	0.0013	0.017	0.017	0.1476	0.0278	0.1196	0.0515	0.0019
2	rs12477346	179737610	0.76	0.674502615793853	0.93	0.346822133743557	0.105358615351132	0.550298715304813	0.0052	0.0043	0.0969	0.0153	0.0464	0.0155	0.0112	0.0242	0.0023	0.0421	0.0502	0.1202	0.0023	0.0432	0.102	0.0144	0.0126	0.0049	0.0014	0.017	0.017	0.1476	0.0278	0.1196	0.0514	0.0019
2	rs13405116	179739483	0.76	0.674502615793853	0.93	0.346822133743557	0.102221636930665	0.559723283014218	0.0052	0.0043	0.0968	0.0154	0.0464	0.0156	0.0111	0.0241	0.0023	0.0421	0.0503	0.1201	0.0023	0.0433	0.1022	0.0144	0.0126	0.0048	0.0014	0.017	0.017	0.1474	0.0278	0.1196	0.0512	0.0018
2	rs6752756	179741105	0.76	0.674502615793853	0.93	0.346822133743557	0.0958229658868539	0.557187455664751	0.0052	0.0043	0.0968	0.0154	0.0463	0.0156	0.0111	0.0241	0.0023	0.0422	0.0503	0.12	0.0026	0.0433	0.1026	0.0144	0.0126	0.0048	0.0014	0.017	0.017	0.1473	0.0277	0.1192	0.0511	0.0018
2	rs35107019	179744913	0.76	0.674502615793853	0.93	0.346822133743557	0.096980898296594	0.560992252520925	0.0051	0.0043	0.0971	0.0154	0.0463	0.0156	0.0111	0.0241	0.0023	0.0422	0.0503	0.12	0.0027	0.0433	0.1026	0.0145	0.0126	0.0048	0.0014	0.017	0.017	0.1472	0.0277	0.1192	0.0511	0.0018
2	rs10183737	179747430	0.76	0.674502615793853	0.93	0.346822133743557	0.0921565960533599	0.478816553258999	0.0052	0.0044	0.0974	0.0153	0.0463	0.0156	0.0111	0.0241	0.0023	0.0422	0.0503	0.1199	0.0028	0.0433	0.1024	0.0144	0.0124	0.0048	0.0014	0.0169	0.0174	0.1471	0.0277	0.1191	0.0511	0.0018
2	rs10445768	179749389	0.76	0.674502615793853	0.93	0.346822133743557	0.0913270345224414	0.49638112222445	0.0052	0.0044	0.0975	0.0153	0.0463	0.0156	0.0111	0.0241	0.0023	0.0422	0.0503	0.1199	0.0028	0.0433	0.1023	0.0145	0.0124	0.0048	0.0016	0.0169	0.0174	0.1471	0.0276	0.119	0.0511	0.0018
2	rs2130221	179750087	0.76	0.674502615793853	0.93	0.346822133743557	0.0920587545233605	0.464238178633021	0.0052	0.0044	0.0975	0.0152	0.0463	0.0156	0.0111	0.0241	0.0024	0.0422	0.0503	0.1198	0.0028	0.0433	0.1023	0.0145	0.0124	0.0048	0.0017	0.0169	0.0174	0.1471	0.0276	0.1189	0.0511	0.0019
2	rs73973180	179750450	0.76	0.674502615793853	0.94	0.308944172156586	0.079872025016724	0.386394937848779	0.0052	0.0045	0.0975	0.0152	0.0463	0.0155	0.0111	0.0241	0.0024	0.0421	0.0502	0.1203	0.0028	0.0432	0.1027	0.0145	0.0124	0.0048	0.0017	0.0169	0.0174	0.1479	0.0271	0.1184	0.0507	0.0019
2	rs76280783	179752945	0.76	0.674502615793853	0.94	0.308944172156586	0.0615556812176727	0.319954560854514	0.0053	0.0046	0.0975	0.0152	0.0463	0.0155	0.0111	0.0241	0.0025	0.0423	0.0502	0.1203	0.0028	0.0432	0.1026	0.0145	0.0124	0.0046	0.0017	0.0169	0.0174	0.1478	0.0271	0.1181	0.0506	0.002
2	rs34940894	179755937	0.75	0.745768311887514	0.95	0.274028283204826	0.0551365614193525	0.411434010283075	0.0055	0.0054	0.0977	0.015	0.0463	0.0156	0.0111	0.0242	0.0027	0.043	0.0502	0.1204	0.0029	0.043	0.1025	0.0146	0.0124	0.0041	0.0016	0.0167	0.0173	0.1475	0.0273	0.1172	0.0503	0.0023
2	rs75135012	179761908	0.75	0.745768311887514	0.95	0.274028283204826	0.0449757051173581	0.354036265305706	0.0057	0.0058	0.0978	0.0147	0.0463	0.0156	0.011	0.0239	0.0026	0.0433	0.0504	0.1207	0.0029	0.0434	0.1028	0.0147	0.0124	0.0037	0.0016	0.0161	0.0173	0.1475	0.0273	0.1168	0.0501	0.0023
2	rs4894062	179761990	0.75	0.745768311887514	0.95	0.274028283204826	0.0463335079520187	0.365069234526769	0.0057	0.0058	0.0978	0.0147	0.0463	0.0156	0.011	0.0239	0.0026	0.0433	0.0504	0.1207	0.0029	0.0434	0.1028	0.0147	0.0124	0.0037	0.0016	0.0161	0.0173	0.1475	0.0273	0.1168	0.0501	0.0023
2	rs62177302	179768615	0.75	0.745768311887514	0.95	0.274028283204826	0.0418455626024826	0.325057197840578	0.0058	0.0058	0.0979	0.0147	0.0461	0.0156	0.011	0.0239	0.0026	0.0433	0.0503	0.1204	0.0029	0.0434	0.1028	0.0146	0.0124	0.0037	0.0016	0.016	0.0173	0.1474	0.0272	0.1172	0.0502	0.0023
2	rs34883828	179770175	0.75	0.745768311887514	0.95	0.274028283204826	0.038743817238347	0.2887917581057	0.0058	0.0058	0.0979	0.0147	0.0462	0.0156	0.011	0.0239	0.0026	0.0434	0.0503	0.1204	0.0029	0.0434	0.1029	0.0146	0.0124	0.0037	0.0015	0.016	0.0173	0.1474	0.0272	0.1171	0.0502	0.0023
2	rs10166147	179780624	0.75	0.745768311887514	0.95	0.274028283204826	0.0324349662290522	0.31487581964768	0.0059	0.0058	0.0982	0.0145	0.0464	0.0155	0.011	0.0236	0.0026	0.0436	0.0503	0.1203	0.0029	0.0431	0.1032	0.0145	0.0127	0.0038	0.0015	0.0161	0.0171	0.1473	0.027	0.117	0.0501	0.0023
2	rs79146658	179786068	0.75	0.745768311887514	0.95	0.274028283204826	0.0305608415281902	0.292442589675527	0.0059	0.0059	0.0981	0.0144	0.0467	0.0156	0.011	0.0235	0.0027	0.0438	0.0501	0.12	0.0029	0.043	0.1033	0.0144	0.0129	0.0039	0.0015	0.0162	0.0172	0.147	0.027	0.1169	0.0502	0.0023
2	rs10171173	179794447	0.76	0.674502615793853	0.96	0.241969076141015	0.026574811644508	0.411694380356892	0.006	0.0062	0.0978	0.0142	0.0473	0.0153	0.0111	0.0232	0.0027	0.044	0.0498	0.1191	0.0029	0.0425	0.1037	0.0144	0.0135	0.0042	0.0018	0.0165	0.0171	0.1466	0.0272	0.1169	0.0504	0.0024
2	rs55883940	179807302	0.76	0.674502615793853	0.96	0.241969076141015	0.0271832354981605	0.344090821582801	0.006	0.0062	0.0979	0.0142	0.0473	0.0154	0.0111	0.0232	0.0027	0.0441	0.0499	0.1188	0.0029	0.0424	0.1037	0.0144	0.0136	0.0042	0.0018	0.0164	0.017	0.1466	0.0272	0.1167	0.0506	0.0024
2	rs75293999	179828128	0.76	0.674502615793853	0.95	0.274028283204826	0.0275073997031151	0.318137967515248	0.006	0.0062	0.0979	0.0142	0.0472	0.0155	0.011	0.0234	0.0027	0.0443	0.0499	0.1182	0.0029	0.0424	0.1035	0.0143	0.0138	0.0043	0.0018	0.0163	0.017	0.1467	0.0272	0.1167	0.0505	0.0024
2	rs4894071	179829881	0.76	0.674502615793853	0.96	0.241969076141015	0.029328084815885	0.350795078060429	0.006	0.0062	0.0979	0.0142	0.0472	0.0155	0.011	0.0234	0.0027	0.0443	0.0499	0.1182	0.0029	0.0424	0.1035	0.0143	0.0138	0.0043	0.0018	0.0163	0.017	0.1467	0.0272	0.1167	0.0505	0.0024
2	rs6747725	179837050	0.76	0.674502615793853	0.97	0.212655582583661	0.0250302175136117	0.285389118141479	0.006	0.0062	0.0982	0.0141	0.0472	0.0155	0.011	0.0234	0.0027	0.0444	0.0499	0.1182	0.0029	0.0424	0.1035	0.0143	0.0138	0.0043	0.0018	0.0163	0.0169	0.1466	0.0271	0.1167	0.0505	0.0024
2	rs10497529	179839888	0.76	0.674502615793853	1	0.139999700676332	0.0198823434213502	0.212664790837299	0.0061	0.0062	0.0981	0.0141	0.0472	0.0155	0.011	0.0234	0.0028	0.0443	0.0499	0.1182	0.0031	0.0424	0.1035	0.0143	0.0138	0.0043	0.0018	0.0163	0.0169	0.1465	0.0271	0.1166	0.0505	0.0024
2	rs75704987	179839962	0.76	0.674502615793853	1	0.139999700676332	0.0199770578567577	0.205663625006384	0.0061	0.0062	0.0981	0.0141	0.0472	0.0155	0.011	0.0234	0.0028	0.0443	0.0499	0.1182	0.0031	0.0424	0.1035	0.0143	0.0138	0.0043	0.0018	0.0163	0.0169	0.1465	0.0271	0.1166	0.0505	0.0024
2	rs77548870	179855462	0.77	0.607778593196603	1	0.139999700676332	0.0248077160512691	0.262378009830485	0.006	0.0063	0.0996	0.0142	0.0465	0.0154	0.0108	0.0238	0.0029	0.0447	0.0489	0.1189	0.0031	0.0427	0.1046	0.0144	0.015	0.0041	0.0018	0.0159	0.0164	0.1455	0.027	0.1161	0.0491	0.0024
2	rs72963214	179857422	0.77	0.607778593196603	1	0.139999700676332	0.0371133299694173	0.186769247482587	0.006	0.0056	0.1004	0.0143	0.0466	0.0159	0.0106	0.0241	0.003	0.0453	0.0482	0.1195	0.0032	0.0434	0.1051	0.0142	0.016	0.004	0.0018	0.0157	0.016	0.1446	0.0273	0.1159	0.0472	0.0024
2	rs2134740	179857798	0.77	0.607778593196603	1	0.139999700676332	0.0515551347825931	0.211918564804875	0.006	0.0055	0.1005	0.0143	0.0466	0.016	0.0106	0.0241	0.003	0.0453	0.0481	0.1196	0.0032	0.0434	0.1052	0.0142	0.0161	0.004	0.0018	0.0157	0.0159	0.1445	0.0274	0.1159	0.0469	0.0024
2	rs68098357	179861861	0.77	0.607778593196603	1	0.139999700676332	0.0753767843760601	0.173757448789393	0.0057	0.005	0.101	0.0142	0.0464	0.0164	0.0105	0.0241	0.003	0.0458	0.0477	0.1204	0.0034	0.0437	0.1056	0.0143	0.017	0.004	0.0021	0.0155	0.0155	0.1438	0.0276	0.1154	0.0455	0.0024
2	rs79681854	179862628	0.77	0.607778593196603	1	0.139999700676332	0.0636717977621171	0.174554916830278	0.0057	0.005	0.1011	0.0143	0.0463	0.0165	0.0105	0.0241	0.0028	0.0455	0.0478	0.1204	0.0034	0.0437	0.1056	0.0143	0.017	0.004	0.0021	0.0155	0.0154	0.1439	0.0278	0.1154	0.0454	0.0024
2	rs34946578	179869110	0.77	0.607778593196603	1	0.139999700676332	0.070820819171508	0.157308779897678	0.0057	0.005	0.1012	0.0143	0.0462	0.0165	0.0105	0.024	0.0029	0.0456	0.0478	0.1206	0.0034	0.0437	0.1056	0.0144	0.0171	0.004	0.0021	0.0155	0.0152	0.1437	0.0278	0.1153	0.0454	0.0024
2	rs72963262	179893859	0.77	0.607778593196603	1	0.139999700676332	0.101544096533979	0.190971810947648	0.0058	0.0048	0.1021	0.014	0.0453	0.0165	0.0107	0.0234	0.0029	0.0461	0.0473	0.1211	0.0035	0.0428	0.1064	0.0148	0.0176	0.0049	0.0026	0.0154	0.0141	0.1439	0.0279	0.1146	0.0449	0.0028
2	Affx-18571302	179896416	0.77	0.607778593196603	1	0.139999700676332	0.102823343872308	0.185749077005445	0.0058	0.0048	0.1022	0.014	0.0452	0.0165	0.0107	0.0234	0.0029	0.0461	0.0473	0.1211	0.0035	0.0428	0.1064	0.0148	0.0176	0.0049	0.0026	0.0154	0.0141	0.1439	0.0279	0.1146	0.0449	0.0028
2	rs75824452	179899954	0.77	0.607778593196603	1.01	0.120454976543865	0.1201951425807	0.194687968510382	0.0058	0.0048	0.1022	0.014	0.0452	0.0166	0.0107	0.0234	0.0028	0.0462	0.0472	0.1211	0.0035	0.0426	0.1064	0.0149	0.0177	0.0049	0.0026	0.0154	0.014	0.1439	0.0279	0.1148	0.0449	0.0027
2	rs111337675	179912976	0.77	0.607778593196603	1.01	0.120454976543865	0.142972124675999	0.20135387931566	0.0059	0.0048	0.1022	0.0141	0.0452	0.0166	0.0107	0.0233	0.0029	0.0463	0.0472	0.1213	0.0035	0.0426	0.1061	0.0149	0.0178	0.005	0.0026	0.0154	0.014	0.1437	0.0279	0.1147	0.0447	0.0027
2	rs79082182	179913370	0.77	0.607778593196603	1.01	0.120454976543865	0.137805179718266	0.200307363625647	0.0059	0.0048	0.1022	0.0141	0.0453	0.0166	0.0107	0.0234	0.0029	0.0462	0.0472	0.121	0.0035	0.0425	0.1061	0.0149	0.0178	0.005	0.0026	0.0155	0.0141	0.1439	0.0278	0.1146	0.0448	0.0027
2	rs116289242	179914204	0.77	0.607778593196603	1.01	0.120454976543865	0.140168474811856	0.198845319840853	0.0059	0.0048	0.1022	0.0141	0.0453	0.0166	0.0107	0.0234	0.0029	0.0462	0.0472	0.121	0.0035	0.0425	0.1061	0.0149	0.0178	0.0051	0.0027	0.0155	0.0141	0.1439	0.0278	0.1146	0.0447	0.0027
2	rs61397643	179914640	0.77	0.607778593196603	1.01	0.120454976543865	0.141088739186953	0.196139671571806	0.0059	0.0048	0.1022	0.0141	0.0453	0.0166	0.0107	0.0234	0.0029	0.0462	0.0472	0.121	0.0035	0.0425	0.1061	0.0149	0.0178	0.0051	0.0027	0.0155	0.0141	0.1438	0.0278	0.1145	0.0447	0.0027
2	rs340334	179915121	0.77	0.607778593196603	1.01	0.120454976543865	0.139157190511373	0.200202812698414	0.0059	0.0048	0.1021	0.0141	0.0453	0.0166	0.0107	0.0234	0.0029	0.0462	0.0473	0.121	0.0037	0.0426	0.1061	0.0149	0.0177	0.0051	0.0027	0.0155	0.0141	0.1439	0.0278	0.1145	0.0447	0.0027
2	rs340331	179916172	0.77	0.607778593196603	1.01	0.120454976543865	0.126706438268258	0.177155416492405	0.0059	0.0048	0.1021	0.0142	0.0453	0.0166	0.0107	0.0233	0.0029	0.046	0.0471	0.1209	0.0037	0.0425	0.1061	0.0149	0.0178	0.0051	0.0026	0.0155	0.0141	0.1439	0.0279	0.1146	0.0449	0.0027
2	rs56358433	179925008	0.77	0.607778593196603	1.02	0.103026239636585	0.0951473764638155	0.108014202389962	0.0059	0.0048	0.1022	0.0141	0.0453	0.0168	0.011	0.0234	0.0027	0.0461	0.0471	0.1209	0.0036	0.0418	0.1057	0.0151	0.0179	0.0049	0.0026	0.0156	0.014	0.1441	0.0282	0.1144	0.0454	0.0026
2	rs11883598	179934609	0.77	0.607778593196603	1.02	0.103026239636585	0.0903329803079471	0.100910383449072	0.0059	0.0048	0.1021	0.0141	0.0453	0.0168	0.0111	0.0234	0.0027	0.0461	0.0471	0.1209	0.0036	0.0417	0.1056	0.0151	0.018	0.0049	0.0026	0.0157	0.014	0.1441	0.0282	0.1143	0.0456	0.0025
2	rs61396516	179934703	0.77	0.607778593196603	1.02	0.103026239636585	0.0884846742989674	0.0955072512731851	0.0059	0.0048	0.1021	0.0141	0.0453	0.0168	0.0111	0.0234	0.0027	0.0461	0.0471	0.1209	0.0036	0.0417	0.1056	0.0151	0.018	0.0049	0.0026	0.0157	0.014	0.1441	0.0282	0.1143	0.0456	0.0025
2	rs2044480	179939493	0.77	0.607778593196603	1.02	0.103026239636585	0.0831761937240077	0.0963863223204539	0.0059	0.0048	0.1021	0.0141	0.0451	0.0169	0.0112	0.0234	0.0026	0.0461	0.0471	0.1209	0.0035	0.0416	0.1055	0.0151	0.0181	0.0049	0.0025	0.0156	0.014	0.144	0.0283	0.1143	0.0457	0.0025
2	rs1979053	179963180	0.78	0.545501786478432	1.02	0.103026239636585	0.103216947902537	0.0908466920878404	0.006	0.0049	0.1026	0.0141	0.0441	0.0172	0.0114	0.0234	0.0025	0.0464	0.0471	0.1208	0.0034	0.0415	0.1053	0.0155	0.0185	0.0049	0.0025	0.0153	0.014	0.1438	0.0285	0.1142	0.0456	0.0025
2	rs2044479	179980070	0.78	0.545501786478432	1.02	0.103026239636585	0.107770379557967	0.108014202389962	0.006	0.005	0.103	0.0142	0.044	0.0172	0.0114	0.0234	0.0025	0.0464	0.047	0.1206	0.0034	0.0414	0.1054	0.0155	0.0185	0.0048	0.0025	0.0153	0.014	0.1438	0.0285	0.1141	0.0456	0.0025
2	rs13420572	179986367	0.78	0.545501786478432	1.02	0.103026239636585	0.108392156199693	0.117541461267201	0.006	0.005	0.1032	0.0143	0.0436	0.0174	0.0116	0.0234	0.0025	0.0466	0.0471	0.1207	0.0034	0.0414	0.1054	0.0155	0.0181	0.0048	0.0025	0.0153	0.014	0.1437	0.0284	0.1143	0.0456	0.0025
2	rs10188759	179992766	0.78	0.545501786478432	1.02	0.103026239636585	0.0913513657508996	0.117800852466429	0.006	0.005	0.1034	0.0143	0.0436	0.0174	0.0116	0.0234	0.0025	0.0466	0.0472	0.1208	0.0034	0.0414	0.1055	0.0155	0.0173	0.0048	0.0025	0.0153	0.014	0.1437	0.0284	0.1144	0.0457	0.0025
2	rs114545006	180009998	0.78	0.545501786478432	1.02	0.103026239636585	0.0888189291923486	0.109440447081731	0.0059	0.005	0.1035	0.0144	0.0435	0.0174	0.0116	0.0235	0.0025	0.0467	0.0472	0.1208	0.0033	0.0413	0.1055	0.0155	0.0173	0.0048	0.0024	0.0152	0.0141	0.1437	0.0284	0.1146	0.0457	0.0025
2	rs116716525	180027924	0.78	0.545501786478432	1.03	0.0875760293110768	0.0827641895691975	0.112994754844534	0.0059	0.0049	0.1036	0.0144	0.0434	0.0174	0.0117	0.0235	0.0025	0.0466	0.0472	0.1208	0.0032	0.0414	0.1056	0.0155	0.0172	0.0047	0.0023	0.0152	0.0141	0.1438	0.0284	0.1147	0.0457	0.0024
2	rs7579536	180029653	0.78	0.545501786478432	1.03	0.0875760293110768	0.0832908714994691	0.116850809762216	0.0059	0.0049	0.1036	0.0144	0.0434	0.0174	0.0117	0.0235	0.0025	0.0466	0.0472	0.1208	0.0032	0.0414	0.1056	0.0155	0.0172	0.0047	0.0023	0.0152	0.0141	0.1438	0.0284	0.1147	0.0457	0.0024
2	rs60072979	180030486	0.78	0.545501786478432	1.03	0.0875760293110768	0.0830387136669077	0.114616867058012	0.0059	0.0049	0.1036	0.0144	0.0434	0.0174	0.0117	0.0235	0.0025	0.0466	0.0472	0.1208	0.0032	0.0414	0.1056	0.0155	0.0172	0.0047	0.0023	0.0152	0.0141	0.1438	0.0284	0.1147	0.0457	0.0024
2	rs77093276	180031875	0.78	0.545501786478432	1.03	0.0875760293110768	0.0828785039729586	0.115130938815901	0.0059	0.0049	0.1036	0.0144	0.0434	0.0174	0.0117	0.0235	0.0025	0.0466	0.0472	0.1208	0.0032	0.0414	0.1056	0.0155	0.0172	0.0047	0.0023	0.0152	0.0141	0.1438	0.0284	0.1147	0.0457	0.0024
2	rs4894081	180040551	0.78	0.545501786478432	1.03	0.0875760293110768	0.0734984088325758	0.120232232063049	0.0059	0.0049	0.1035	0.0143	0.0435	0.0174	0.0117	0.0235	0.0024	0.0466	0.0473	0.1208	0.0031	0.0415	0.1057	0.0155	0.0171	0.0047	0.0022	0.0152	0.0141	0.1438	0.0281	0.1149	0.0458	0.0024
2	rs4894082	180040659	0.78	0.545501786478432	1.02	0.103026239636585	0.0728861103914489	0.117195942938933	0.0059	0.0049	0.1035	0.0143	0.0435	0.0174	0.0117	0.0235	0.0024	0.0466	0.0473	0.1208	0.0031	0.0415	0.1057	0.0155	0.0171	0.0047	0.0022	0.0152	0.0141	0.1438	0.0281	0.1149	0.0458	0.0024
2	rs78151605	180096589	0.78	0.545501786478432	1.02	0.103026239636585	0.0546125580687183	0.0748819943490468	0.0059	0.005	0.1031	0.0143	0.0437	0.0175	0.0118	0.0237	0.0023	0.0471	0.0472	0.1205	0.003	0.0419	0.1057	0.0155	0.0171	0.0048	0.0022	0.0152	0.0141	0.1436	0.0282	0.1144	0.0459	0.0024
2	rs116545475	180100878	0.78	0.545501786478432	1.03	0.0875760293110768	0.0544907713292912	0.0754615745563616	0.0059	0.005	0.1031	0.0143	0.0437	0.0175	0.0119	0.0237	0.0023	0.0471	0.0472	0.1205	0.003	0.0419	0.1057	0.0155	0.0171	0.0048	0.0022	0.0152	0.0141	0.1436	0.0282	0.1143	0.0459	0.0024
2	rs115359474	180122517	0.78	0.545501786478432	1.03	0.0875760293110768	0.055171613878246	0.0772845495125372	0.0059	0.005	0.1031	0.0143	0.0437	0.0176	0.0119	0.0237	0.0023	0.0472	0.0472	0.1204	0.003	0.042	0.1057	0.0155	0.0171	0.0048	0.0022	0.0152	0.0141	0.1436	0.0282	0.1143	0.0459	0.0024
2	rs10204985	180128579	0.78	0.545501786478432	1.03	0.0875760293110768	0.0575721588265718	0.0744485145023362	0.0059	0.005	0.103	0.0146	0.0436	0.0175	0.0119	0.0237	0.0022	0.0472	0.0473	0.1204	0.003	0.0421	0.1057	0.0154	0.0171	0.0048	0.0022	0.0152	0.0141	0.1435	0.0282	0.1142	0.0459	0.0023
2	rs10197425	180131559	0.79	0.487570276707753	1.03	0.0875760293110768	0.0546125580687183	0.0671011813753681	0.006	0.005	0.1027	0.0146	0.0437	0.0175	0.012	0.0238	0.0021	0.0477	0.0474	0.1203	0.003	0.0421	0.1056	0.0154	0.0172	0.0048	0.0022	0.0152	0.0141	0.1436	0.0281	0.1138	0.0459	0.0023
2	rs58582728	180138313	0.79	0.487570276707753	1.04	0.0739648219953096	0.049849070416293	0.0448640863199299	0.0062	0.0049	0.1015	0.0148	0.0436	0.018	0.0124	0.0241	0.0022	0.0484	0.048	0.1183	0.0029	0.0425	0.1058	0.0157	0.0172	0.0049	0.0021	0.0157	0.0142	0.1434	0.0281	0.1125	0.0458	0.0024
2	rs62179069	180139219	0.79	0.487570276707753	1.04	0.0739648219953096	0.054751965512248	0.0412700067924072	0.0063	0.0049	0.1007	0.015	0.0435	0.0185	0.0128	0.024	0.0022	0.049	0.0484	0.117	0.0028	0.043	0.1054	0.0159	0.0174	0.005	0.0021	0.0159	0.0141	0.1441	0.0281	0.111	0.0458	0.0024
2	rs10176875	180139502	0.79	0.487570276707753	1.04	0.0739648219953096	0.055769783450826	0.0438810977199951	0.0064	0.0048	0.1004	0.0151	0.0435	0.0188	0.013	0.0237	0.0023	0.0492	0.0483	0.1167	0.0028	0.043	0.1053	0.016	0.0175	0.0051	0.0021	0.016	0.014	0.1446	0.028	0.1105	0.0457	0.0024
2	rs10179379	180139783	0.79	0.487570276707753	1.05	0.0620520515513756	0.0586244870756713	0.060009941834155	0.0066	0.0048	0.0999	0.0151	0.0435	0.0192	0.0135	0.0234	0.0024	0.0496	0.0483	0.1161	0.0033	0.0431	0.105	0.0163	0.0177	0.0052	0.0021	0.016	0.0138	0.1452	0.0279	0.1096	0.0454	0.0025
2	rs13018109	180139951	0.79	0.487570276707753	1.06	0.0516972356607989	0.0439151720085193	0.0459741297644504	0.0069	0.0049	0.0992	0.0148	0.0435	0.0194	0.0137	0.023	0.0025	0.0498	0.0483	0.1152	0.0037	0.0435	0.1042	0.0164	0.0178	0.005	0.0021	0.0159	0.0137	0.1469	0.0285	0.1084	0.0453	0.003
2	rs13423876	180140077	0.79	0.487570276707753	1.06	0.0516972356607989	0.0328634849028772	0.0370609845395005	0.0068	0.0048	0.0987	0.0149	0.0436	0.0194	0.0144	0.0231	0.0024	0.0497	0.0486	0.115	0.0038	0.0433	0.1038	0.0166	0.0178	0.0049	0.0021	0.016	0.0139	0.1473	0.0288	0.1074	0.045	0.0029
2	rs2087642	180140151	0.79	0.487570276707753	1.05	0.0620520515513756	0.0307600024925473	0.0363177727283322	0.0069	0.0048	0.0985	0.015	0.0437	0.0194	0.0146	0.0231	0.0024	0.0498	0.0488	0.115	0.0038	0.0432	0.1037	0.0167	0.0178	0.005	0.0021	0.016	0.014	0.1473	0.0289	0.1071	0.0449	0.0029
2	rs116142898	180141160	0.8	0.433874260405774	1.05	0.0620520515513756	0.0289100944884815	0.0224247463605548	0.0074	0.0049	0.0973	0.0151	0.0448	0.0193	0.0153	0.0236	0.0024	0.05	0.0478	0.1145	0.0042	0.0429	0.1032	0.0167	0.018	0.0056	0.0022	0.0161	0.0145	0.147	0.0296	0.1054	0.0439	0.0034
2	rs6713924	180141624	0.8	0.433874260405774	1.05	0.0620520515513756	0.0291468122020355	0.0215476404171918	0.0075	0.0049	0.0973	0.0151	0.0448	0.0193	0.0153	0.0236	0.0024	0.05	0.0478	0.1145	0.0042	0.0429	0.1032	0.0167	0.018	0.0057	0.0022	0.0161	0.0145	0.147	0.0296	0.1054	0.0439	0.0034
2	rs35305812	180148946	0.8	0.433874260405774	1.04	0.0739648219953096	0.0361976366341846	0.0262816988485832	0.0076	0.0049	0.0971	0.0151	0.0451	0.0193	0.0154	0.0237	0.0024	0.05	0.0476	0.1145	0.0043	0.0428	0.1032	0.0168	0.0181	0.0058	0.0022	0.0161	0.0144	0.147	0.0297	0.1051	0.0438	0.0034
2	rs6746038	180149544	0.8	0.433874260405774	1.05	0.0620520515513756	0.0383316486495459	0.0290292214773337	0.0076	0.0049	0.0971	0.0151	0.0451	0.0193	0.0155	0.0237	0.0024	0.05	0.0475	0.1145	0.0043	0.0427	0.1032	0.0168	0.0181	0.0058	0.0022	0.0161	0.0144	0.147	0.0297	0.1051	0.0438	0.0035
2	rs6746185	180149658	0.8	0.433874260405774	1.05	0.0620520515513756	0.0379361065268498	0.0258287823433747	0.0076	0.0049	0.0971	0.0151	0.0451	0.0193	0.0155	0.0237	0.0024	0.05	0.0475	0.1145	0.0043	0.0427	0.1029	0.0168	0.0181	0.0058	0.0023	0.0161	0.0146	0.1471	0.0297	0.1051	0.0438	0.0035
2	rs13425924	180151555	0.8	0.433874260405774	1.05	0.0620520515513756	0.0399986440320298	0.024889802270672	0.0076	0.0049	0.0968	0.0152	0.0452	0.0193	0.0155	0.0238	0.0024	0.05	0.0475	0.1145	0.0043	0.0427	0.1028	0.0168	0.0183	0.0058	0.0023	0.0161	0.0145	0.147	0.0298	0.1051	0.0438	0.0035
2	rs12990311	180156989	0.8	0.433874260405774	1.05	0.0620520515513756	0.0453125836933188	0.0204447408194145	0.0077	0.0049	0.0964	0.0153	0.0452	0.0194	0.0155	0.024	0.0023	0.0501	0.0474	0.1143	0.0044	0.0426	0.1026	0.0167	0.0185	0.0059	0.0023	0.0162	0.0145	0.1468	0.0298	0.1052	0.0438	0.0035
2	rs6761161	180158510	0.8	0.433874260405774	1.05	0.0620520515513756	0.0392146258426867	0.0182469873782177	0.0077	0.0049	0.0962	0.0154	0.0451	0.0194	0.0156	0.024	0.0023	0.05	0.0474	0.1142	0.0044	0.0425	0.1025	0.0169	0.0186	0.0059	0.0023	0.0162	0.0145	0.1469	0.0298	0.1052	0.0438	0.0035
2	rs115204014	180161535	0.8	0.433874260405774	1.05	0.0620520515513756	0.0350141167542164	0.0179051556398911	0.0078	0.0049	0.0962	0.0154	0.0451	0.0195	0.0156	0.0241	0.0023	0.0499	0.0475	0.1142	0.0044	0.0424	0.1023	0.0169	0.0186	0.0059	0.0023	0.0162	0.0145	0.147	0.0297	0.1052	0.0438	0.0034
2	rs73973246	180162999	0.8	0.433874260405774	1.05	0.0620520515513756	0.0344135165397277	0.0183999281530763	0.0078	0.0048	0.0962	0.0154	0.0451	0.0195	0.0157	0.0241	0.0023	0.0499	0.0475	0.1142	0.0044	0.0423	0.1023	0.0169	0.0186	0.0059	0.0023	0.0162	0.0145	0.1471	0.0297	0.1052	0.0437	0.0034
2	rs6433773	180171709	0.81	0.384295662080596	1.06	0.0516972356607989	0.0816039411067277	0.110620385079525	0.0088	0.0051	0.0933	0.0161	0.0445	0.0206	0.0172	0.0242	0.003	0.0487	0.0465	0.1124	0.0063	0.0404	0.0987	0.0171	0.0197	0.0066	0.0034	0.0161	0.0145	0.1491	0.0295	0.1058	0.0435	0.0039
2	rs72955168	180172920	0.81	0.384295662080596	1.06	0.0516972356607989	0.0857692176370542	0.110958399926122	0.0088	0.0051	0.0929	0.0161	0.0444	0.0206	0.0172	0.0241	0.0031	0.0487	0.0464	0.1124	0.0064	0.0402	0.0986	0.0172	0.0199	0.0066	0.0035	0.0161	0.0148	0.1491	0.0296	0.1055	0.0434	0.0039
2	rs17363735	180173062	0.81	0.384295662080596	1.06	0.0516972356607989	0.0873210739927227	0.114103670437991	0.0088	0.0051	0.0928	0.0161	0.0444	0.0206	0.0172	0.0241	0.0031	0.0487	0.0464	0.1125	0.0064	0.0402	0.0986	0.0172	0.0199	0.0066	0.0035	0.0161	0.0149	0.1491	0.0296	0.1054	0.0433	0.0039
2	rs114466713	180175398	0.81	0.384295662080596	1.06	0.0516972356607989	0.118900749898775	0.149681578749105	0.009	0.0051	0.0909	0.0162	0.0445	0.0207	0.0173	0.024	0.0031	0.0485	0.0468	0.1128	0.0067	0.04	0.0984	0.0174	0.0203	0.0067	0.0037	0.016	0.0157	0.1494	0.0298	0.1044	0.0432	0.004
2	rs12617949	180177920	0.81	0.384295662080596	1.06	0.0516972356607989	0.129798568315456	0.135479749741166	0.009	0.0051	0.0906	0.0162	0.0445	0.0207	0.0174	0.024	0.0032	0.0485	0.0469	0.1128	0.0068	0.0399	0.0982	0.0174	0.0204	0.0067	0.0037	0.016	0.0159	0.1495	0.0299	0.1042	0.0432	0.004
2	rs12105748	180179035	0.81	0.384295662080596	1.06	0.0516972356607989	0.13269060227665	0.134751448446218	0.009	0.0051	0.0906	0.0162	0.0445	0.0208	0.0174	0.024	0.0032	0.0484	0.0469	0.1128	0.0068	0.0399	0.0982	0.0174	0.0204	0.0067	0.0037	0.016	0.0159	0.1495	0.0299	0.1042	0.0431	0.004
2	rs7564804	180192634	0.81	0.384295662080596	1.06	0.0516972356607989	0.133519574725915	0.155485078419996	0.009	0.0051	0.0905	0.0162	0.0445	0.0209	0.0174	0.024	0.0032	0.0484	0.0468	0.1128	0.0068	0.0399	0.0982	0.0176	0.0204	0.0067	0.0037	0.016	0.0159	0.1494	0.03	0.1042	0.0429	0.004
2	rs78921071	180194472	0.81	0.384295662080596	1.06	0.0516972356607989	0.13736669741761	0.18118205421371	0.009	0.0051	0.0904	0.0161	0.0445	0.0208	0.0174	0.024	0.0032	0.0484	0.0469	0.1126	0.0068	0.0399	0.0982	0.0175	0.0204	0.0067	0.0037	0.016	0.0159	0.1497	0.03	0.1042	0.0429	0.0041
2	rs77606909	180202964	0.82	0.338707801994422	1.06	0.0516972356607989	0.264374222865272	0.273404264652528	0.009	0.0051	0.0884	0.0165	0.0454	0.0209	0.0177	0.0243	0.0037	0.0473	0.046	0.1122	0.0078	0.0396	0.0984	0.0175	0.0213	0.0073	0.0043	0.0159	0.0165	0.1489	0.0307	0.1027	0.0423	0.0044
2	rs11900965	180203536	0.82	0.338707801994422	1.06	0.0516972356607989	0.421738354486985	0.414170130760809	0.009	0.0051	0.0868	0.0168	0.0463	0.0209	0.018	0.0246	0.0041	0.0463	0.0453	0.1117	0.0086	0.0396	0.0985	0.0175	0.0221	0.0077	0.0048	0.0158	0.0169	0.1485	0.0313	0.1013	0.0419	0.0048
2	rs58302795	180206390	0.82	0.338707801994422	1.07	0.0427611820736564	0.928798077589507	0.649735333369442	0.0085	0.0049	0.086	0.0176	0.0483	0.0212	0.0188	0.0247	0.0046	0.0439	0.0436	0.1107	0.0096	0.0401	0.0961	0.0177	0.0241	0.0083	0.0054	0.0157	0.0171	0.1502	0.0318	0.0979	0.0422	0.005
2	rs6751891	180206856	0.82	0.338707801994422	1.07	0.0427611820736564	0.92838185818742	0.640403883458199	0.0085	0.0049	0.086	0.0176	0.0484	0.0212	0.0188	0.0247	0.0046	0.0439	0.0436	0.1107	0.0096	0.0401	0.0961	0.0178	0.0241	0.0083	0.0054	0.0157	0.0171	0.1502	0.0318	0.0979	0.0422	0.005
2	rs79940955	180207303	0.82	0.338707801994422	1.07	0.0427611820736564	0.935635143423443	0.631103936124809	0.0085	0.0049	0.086	0.0176	0.0484	0.0212	0.0188	0.0246	0.0045	0.0439	0.0436	0.1108	0.0096	0.0401	0.0961	0.0178	0.0241	0.0083	0.0054	0.0157	0.0171	0.1502	0.0318	0.0979	0.0423	0.005
2	rs7608378	180209323	0.82	0.338707801994422	1.07	0.0427611820736564	0.95964401004187	0.647107703397127	0.0083	0.0049	0.0859	0.0176	0.0484	0.0211	0.0189	0.0245	0.0046	0.0438	0.0436	0.1109	0.0097	0.0401	0.0959	0.0178	0.0241	0.0083	0.0055	0.0158	0.0171	0.1501	0.0318	0.0979	0.0425	0.0051
2	rs78186094	180209456	0.82	0.338707801994422	1.07	0.0427611820736564	0.958378554845443	0.639530668595776	0.0083	0.0049	0.0858	0.0176	0.0484	0.0211	0.0189	0.0247	0.0045	0.0437	0.0436	0.111	0.0097	0.04	0.0959	0.0178	0.0241	0.0083	0.0055	0.0158	0.0171	0.1501	0.0318	0.0979	0.0425	0.0051
2	rs79198669	180209857	0.82	0.338707801994422	1.07	0.0427611820736564	1.01065074574335	0.652657805502053	0.0083	0.0049	0.0857	0.0176	0.0484	0.0211	0.0189	0.0247	0.0045	0.0437	0.0436	0.111	0.0098	0.0397	0.096	0.0178	0.0242	0.0083	0.0055	0.0158	0.0171	0.1501	0.0319	0.0978	0.0425	0.0051
2	rs4894095	180211052	0.82	0.338707801994422	1.07	0.0427611820736564	0.992273207597361	0.652511609998697	0.0083	0.0049	0.0856	0.0176	0.0484	0.0211	0.0188	0.0247	0.0045	0.0437	0.0436	0.1113	0.0097	0.0398	0.096	0.0178	0.0242	0.0083	0.0055	0.0158	0.0171	0.15	0.0318	0.0977	0.0426	0.0051
2	rs71425622	180216848	0.82	0.338707801994422	1.07	0.0427611820736564	0.918333063300043	0.670991247978863	0.0082	0.0048	0.0838	0.0177	0.0487	0.0211	0.0189	0.0247	0.0045	0.0435	0.0435	0.1113	0.0093	0.0405	0.0964	0.0183	0.0247	0.0087	0.0054	0.0157	0.0175	0.1499	0.0312	0.0973	0.0432	0.005
2	rs6714119	180217069	0.82	0.338707801994422	1.07	0.0427611820736564	0.913201784195822	0.721581577076883	0.0085	0.0048	0.0837	0.0177	0.0487	0.0211	0.0189	0.0247	0.0045	0.0434	0.0436	0.1113	0.0093	0.0404	0.0964	0.0183	0.0247	0.0087	0.0054	0.0157	0.0175	0.1499	0.0312	0.0973	0.0432	0.005
2	rs7420153	180220648	0.82	0.338707801994422	1.07	0.0427611820736564	0.814871037191905	0.518388813271995	0.0087	0.0048	0.0814	0.0179	0.0491	0.0206	0.0192	0.0255	0.0045	0.0437	0.0447	0.1119	0.0087	0.0419	0.0951	0.0188	0.0252	0.009	0.0053	0.0157	0.0181	0.1492	0.0304	0.096	0.0441	0.0047
2	rs7425027	180220868	0.82	0.338707801994422	1.07	0.0427611820736564	0.813060255696576	0.492827923171108	0.009	0.0047	0.08	0.0181	0.0492	0.0199	0.0187	0.026	0.0046	0.0431	0.0454	0.1127	0.0085	0.0429	0.095	0.0184	0.0254	0.0089	0.0053	0.0156	0.0178	0.1497	0.03	0.0958	0.0446	0.0046
2	rs11686902	180221072	0.82	0.338707801994422	1.07	0.0427611820736564	0.733843304033704	0.392292726431946	0.0089	0.0047	0.0794	0.0181	0.0495	0.0199	0.0186	0.026	0.0045	0.0429	0.0457	0.1131	0.0081	0.0431	0.0948	0.0182	0.0254	0.0087	0.0052	0.0158	0.0181	0.1501	0.03	0.0961	0.0442	0.0045
2	rs61258504	180222690	0.84	0.258953137461488	1.07	0.0427611820736564	0.748582612760351	0.100096571140738	0.0083	0.0043	0.0772	0.0182	0.0497	0.0197	0.0182	0.0263	0.0035	0.0422	0.045	0.1137	0.007	0.044	0.0941	0.0165	0.0254	0.0076	0.005	0.0164	0.0182	0.1559	0.0296	0.0994	0.0452	0.0035
2	rs79402338	180222936	0.84	0.258953137461488	1.07	0.0427611820736564	0.786883088482146	0.0811330067505299	0.0082	0.0043	0.0769	0.0182	0.0497	0.0197	0.0181	0.0264	0.0034	0.0421	0.0449	0.1137	0.007	0.0441	0.094	0.0163	0.0254	0.0074	0.005	0.0165	0.0182	0.1567	0.0295	0.0998	0.0454	0.0034
2	rs10174529	180235147	0.84	0.258953137461488	1.07	0.0427611820736564	0.937389450404384	0.0467405359611238	0.008	0.0041	0.0762	0.0184	0.0496	0.0198	0.0178	0.0264	0.0031	0.0417	0.0449	0.1137	0.0068	0.0446	0.0938	0.0159	0.0254	0.0071	0.005	0.0167	0.0183	0.1582	0.0295	0.1008	0.0458	0.0031
2	rs67973180	180236824	0.84	0.258953137461488	1.07	0.0427611820736564	0.938392524162428	0.0460916741760272	0.008	0.0041	0.0762	0.0184	0.0496	0.0198	0.0178	0.0265	0.0031	0.0417	0.0449	0.1137	0.0068	0.0446	0.0938	0.0159	0.0254	0.0071	0.005	0.0167	0.0183	0.1582	0.0296	0.1004	0.046	0.0031
2	rs62176046	180237179	0.84	0.258953137461488	1.07	0.0427611820736564	0.939479689895118	0.0466222634313	0.008	0.0041	0.0762	0.0184	0.0497	0.0198	0.0178	0.0265	0.0031	0.0417	0.045	0.1137	0.0068	0.0446	0.0938	0.0159	0.0254	0.0071	0.005	0.0167	0.0183	0.1582	0.0296	0.1004	0.0459	0.0031
2	rs75096966	180238371	0.84	0.258953137461488	1.07	0.0427611820736564	0.937890931609098	0.0465631767339599	0.008	0.0041	0.0762	0.0184	0.0497	0.0198	0.0178	0.0265	0.0031	0.0417	0.045	0.1137	0.0068	0.0446	0.0938	0.0159	0.0254	0.0071	0.005	0.0167	0.0183	0.1582	0.0296	0.1004	0.0459	0.0031
2	rs76879726	180239088	0.84	0.258953137461488	1.07	0.0427611820736564	0.937305881030936	0.0459154073011903	0.008	0.0041	0.0762	0.0184	0.0497	0.0198	0.0178	0.0265	0.0031	0.0417	0.045	0.1137	0.0068	0.0446	0.0938	0.0159	0.0254	0.0071	0.005	0.0167	0.0183	0.1582	0.0296	0.1004	0.0459	0.0031
2	rs55661354	180248803	0.84	0.258953137461488	1.08	0.0351072409391166	0.870074224426442	0.0396058611667945	0.008	0.0041	0.0764	0.0183	0.0497	0.0198	0.0177	0.0265	0.0031	0.0417	0.045	0.1137	0.0068	0.0446	0.0939	0.0159	0.025	0.007	0.0049	0.0167	0.0182	0.1581	0.0295	0.1006	0.046	0.003
2	rs3749124	180264701	0.84	0.258953137461488	1.08	0.0351072409391166	0.853938042457486	0.0396058611667945	0.008	0.0041	0.0764	0.0183	0.0497	0.0198	0.0177	0.0265	0.0031	0.0417	0.0449	0.1136	0.0068	0.0446	0.0939	0.016	0.025	0.007	0.0049	0.0167	0.0182	0.158	0.0295	0.1006	0.0461	0.003
2	rs34620164	180269432	0.84	0.258953137461488	1.09	0.0286025630236612	0.85024487413044	0.0391672998305156	0.008	0.0041	0.0764	0.0183	0.0497	0.0198	0.0177	0.0265	0.0031	0.0417	0.0449	0.1136	0.0068	0.0446	0.0939	0.016	0.025	0.007	0.0049	0.0167	0.0182	0.158	0.0295	0.1006	0.0461	0.003
2	rs76812685	180275681	0.84	0.258953137461488	1.09	0.0286025630236612	0.73143688230185	0.0351116939589534	0.008	0.0041	0.077	0.0184	0.0494	0.0199	0.0176	0.0264	0.0031	0.0417	0.0447	0.1141	0.0065	0.0446	0.0949	0.0159	0.0247	0.0068	0.0049	0.0167	0.0182	0.1578	0.0292	0.101	0.046	0.003
2	rs12615937	180276164	0.83	0.29697514221559	1.09	0.0286025630236612	0.707343104477402	0.0314078799091107	0.008	0.0041	0.0772	0.0184	0.0494	0.0199	0.0175	0.0264	0.003	0.0417	0.0447	0.1142	0.0064	0.0445	0.0952	0.0158	0.0246	0.0068	0.0048	0.0167	0.0182	0.1578	0.0291	0.101	0.046	0.003
2	rs76788069	180276249	0.84	0.258953137461488	1.09	0.0286025630236612	0.697158584861212	0.0289815871108716	0.0079	0.0041	0.0772	0.0184	0.0493	0.0199	0.0175	0.0264	0.003	0.0417	0.0447	0.1141	0.0064	0.0447	0.0952	0.0158	0.0246	0.0067	0.0048	0.0166	0.0182	0.1578	0.0292	0.1011	0.0459	0.003
2	rs4600608	180278564	0.83	0.29697514221559	1.09	0.0286025630236612	0.556200807151774	0.00917726755517757	0.0077	0.0041	0.076	0.0183	0.049	0.0197	0.0168	0.0264	0.0029	0.0418	0.0449	0.1133	0.0058	0.0456	0.0963	0.0159	0.024	0.006	0.0047	0.0166	0.0181	0.1583	0.0294	0.1039	0.0468	0.0027
2	rs6433791	180279342	0.83	0.29697514221559	1.09	0.0286025630236612	0.559189482575595	0.00758207710751396	0.0075	0.0041	0.0763	0.0182	0.0488	0.0197	0.0167	0.0264	0.0028	0.0417	0.0449	0.1134	0.0057	0.0459	0.0965	0.0157	0.0237	0.0058	0.0047	0.0166	0.0182	0.1584	0.0294	0.1044	0.0468	0.0025
2	rs74944748	180279574	0.83	0.29697514221559	1.09	0.0286025630236612	0.55752817913905	0.00654598738260127	0.0075	0.0041	0.0763	0.0182	0.0488	0.0197	0.0167	0.0264	0.0028	0.0417	0.0449	0.1134	0.0057	0.046	0.0965	0.0157	0.0237	0.0058	0.0047	0.0166	0.0182	0.1584	0.0294	0.1045	0.0468	0.0025
2	rs77917803	180282134	0.83	0.29697514221559	1.09	0.0286025630236612	0.609959596621914	0.00643330011585636	0.0075	0.0041	0.0764	0.0181	0.0488	0.0197	0.0167	0.0264	0.0027	0.0416	0.0452	0.1135	0.0056	0.046	0.0965	0.0156	0.0237	0.0058	0.0047	0.0166	0.0182	0.1583	0.0294	0.1046	0.0468	0.0024
2	rs995012	180292349	0.84	0.258953137461488	1.1	0.0231193192345528	0.504081829627653	0.00792846781740139	0.0073	0.0042	0.0791	0.018	0.0475	0.0201	0.0167	0.0258	0.0029	0.0406	0.0441	0.1147	0.0054	0.0464	0.096	0.0145	0.0232	0.0057	0.0044	0.0165	0.0179	0.1577	0.0297	0.1074	0.0472	0.002
2	rs77492256	180294914	0.84	0.258953137461488	1.1	0.0231193192345528	0.47857233978413	0.00792846781740139	0.0073	0.0042	0.0796	0.018	0.0472	0.0201	0.0167	0.0258	0.0029	0.0404	0.0443	0.1151	0.0054	0.0464	0.0958	0.0143	0.0232	0.0056	0.0043	0.0165	0.0177	0.1577	0.0296	0.1076	0.0473	0.002
2	rs34388246	180299304	0.84	0.258953137461488	1.1	0.0231193192345528	0.476598682313481	0.00854103871621972	0.0073	0.0042	0.0797	0.018	0.0471	0.0202	0.0167	0.0258	0.0029	0.0403	0.0444	0.1152	0.0053	0.0464	0.0958	0.0143	0.0232	0.0056	0.0043	0.0165	0.0176	0.1577	0.0296	0.1077	0.0473	0.002
2	rs72964243	180300880	0.84	0.258953137461488	1.1	0.0231193192345528	0.474075720102187	0.00729159452439102	0.0073	0.0042	0.0798	0.0179	0.047	0.0202	0.0167	0.0258	0.0029	0.0403	0.0444	0.1153	0.0053	0.0464	0.0958	0.0143	0.0232	0.0056	0.0043	0.0165	0.0176	0.1577	0.0296	0.1077	0.0474	0.002
2	rs74999283	180305719	0.84	0.258953137461488	1.1	0.0231193192345528	0.465388005058073	0.00434115410720688	0.0072	0.0041	0.08	0.0179	0.047	0.0202	0.0167	0.0258	0.0029	0.04	0.0443	0.1155	0.0053	0.0464	0.0958	0.0141	0.0231	0.0055	0.0043	0.0165	0.0176	0.1579	0.0296	0.1078	0.0474	0.002
2	rs111664903	180306907	0.84	0.258953137461488	1.1	0.0231193192345528	0.47186580132449	0.003763064161631	0.0071	0.0041	0.0802	0.0179	0.0469	0.0202	0.0167	0.0259	0.0029	0.0397	0.0441	0.1157	0.0053	0.0464	0.0958	0.0138	0.0231	0.0056	0.0043	0.0165	0.0176	0.1582	0.0296	0.1078	0.0475	0.002
2	rs3749123	180307783	0.84	0.258953137461488	1.1	0.0231193192345528	0.48526261144258	0.00439591961157866	0.0071	0.0041	0.0803	0.0178	0.0468	0.0202	0.0167	0.026	0.0029	0.0394	0.044	0.1161	0.0053	0.0464	0.0958	0.0136	0.0231	0.0056	0.0043	0.0164	0.0177	0.1585	0.0296	0.1078	0.0476	0.002
2	rs1914497	180310987	0.84	0.258953137461488	1.1	0.0231193192345528	0.502690051919414	0.00356388253303536	0.007	0.0041	0.0805	0.0176	0.0468	0.02	0.0165	0.0262	0.0028	0.0392	0.0445	0.1164	0.0052	0.0465	0.0958	0.0134	0.023	0.0056	0.0043	0.0164	0.0177	0.1589	0.0297	0.1077	0.0471	0.002
2	rs2271761	180311444	0.84	0.258953137461488	1.1	0.0231193192345528	0.503512242846627	0.00286906065002369	0.007	0.0041	0.0805	0.0176	0.0468	0.02	0.0165	0.0262	0.0028	0.0392	0.0445	0.1164	0.0052	0.0465	0.0959	0.0134	0.023	0.0056	0.0043	0.0164	0.0177	0.1589	0.0297	0.1077	0.0471	0.002
2	rs74356900	180325467	0.84	0.258953137461488	1.1	0.0231193192345528	0.498903686461789	0.00198532563296954	0.0069	0.0041	0.0806	0.0174	0.0468	0.02	0.0164	0.0265	0.0028	0.0393	0.0446	0.1152	0.0052	0.0466	0.097	0.0131	0.0228	0.0055	0.0043	0.0163	0.0176	0.1595	0.0297	0.1077	0.0469	0.002
2	rs62177199	180331086	0.84	0.258953137461488	1.1	0.0231193192345528	0.500605849078627	0.00178936015425455	0.0069	0.0041	0.0805	0.0173	0.0468	0.02	0.0164	0.0268	0.0028	0.0394	0.0447	0.1147	0.0052	0.0467	0.0976	0.0128	0.0227	0.0055	0.0043	0.0162	0.0176	0.1598	0.0298	0.1077	0.0467	0.002
2	rs7596191	180332679	0.84	0.258953137461488	1.14	0.00907940974119467	0.488749328267464	0.00393353821229958	0.0069	0.0041	0.0805	0.0172	0.0468	0.0199	0.0164	0.0267	0.0028	0.0393	0.0447	0.1145	0.0052	0.0467	0.0978	0.0127	0.0226	0.0055	0.0043	0.0162	0.0175	0.1598	0.0298	0.1077	0.0469	0.002
2	rs7588860	180337809	0.85	0.2244882202137	1.14	0.00907940974119467	0.136025171578808	0.00770486185456981	0.0072	0.0043	0.078	0.0166	0.0472	0.0183	0.0164	0.0284	0.0028	0.0399	0.0461	0.1143	0.0044	0.0487	0.0988	0.0127	0.0224	0.0051	0.0037	0.0162	0.0159	0.1612	0.0288	0.1104	0.0443	0.0025
2	rs12465524	180337918	0.85	0.2244882202137	1.14	0.00907940974119467	0.131468213007479	0.00333891531445739	0.0073	0.0043	0.0776	0.0165	0.0471	0.0182	0.0161	0.0286	0.0028	0.0399	0.0464	0.1146	0.0044	0.0488	0.0993	0.0126	0.0222	0.0052	0.0036	0.0161	0.0156	0.1617	0.0288	0.1104	0.0441	0.0026
2	rs111275084	180346440	0.86	0.193417951625055	1.14	0.00907940974119467	0.109615086565994	0.00116055463375653	0.0079	0.0042	0.0764	0.016	0.046	0.0165	0.0154	0.0301	0.0028	0.0398	0.0484	0.1156	0.0037	0.0501	0.1011	0.0125	0.0213	0.0047	0.0029	0.0157	0.0149	0.1642	0.0284	0.1112	0.0425	0.0028
2	rs2271759	180348245	0.86	0.193417951625055	1.14	0.00907940974119467	0.114227848125109	0.00167935710784455	0.0079	0.0043	0.0764	0.016	0.0461	0.0165	0.0154	0.03	0.0028	0.0399	0.0484	0.1156	0.0037	0.0501	0.1011	0.0126	0.0213	0.0047	0.0029	0.0157	0.0148	0.1643	0.0284	0.1112	0.0425	0.0028
2	rs58313907	180350166	0.86	0.193417951625055	1.14	0.00907940974119467	0.11967635723855	0.00492488694129684	0.0079	0.0043	0.0764	0.016	0.046	0.0166	0.0154	0.0301	0.0028	0.0399	0.0484	0.1156	0.0037	0.0501	0.1011	0.0126	0.0214	0.0047	0.0029	0.0157	0.0148	0.1643	0.0283	0.1115	0.0425	0.0028
2	rs1028178	180350386	0.86	0.193417951625055	1.14	0.00907940974119467	0.118900749898775	0.003763064161631	0.0079	0.0043	0.0764	0.016	0.046	0.0166	0.0154	0.0301	0.0028	0.0399	0.0484	0.1156	0.0037	0.0501	0.1008	0.0126	0.0214	0.0047	0.0029	0.0157	0.0148	0.1643	0.0283	0.1115	0.0425	0.0028
2	rs11686495	180351337	0.86	0.193417951625055	1.14	0.00907940974119467	0.111011342905654	0.0026835674621607	0.0079	0.0043	0.0764	0.016	0.046	0.0165	0.0154	0.0301	0.0028	0.0398	0.0484	0.1157	0.0037	0.0501	0.1009	0.0126	0.0214	0.0047	0.0029	0.0157	0.0148	0.1641	0.0283	0.1115	0.0426	0.0029
2	rs34504550	180357594	0.86	0.193417951625055	1.14	0.00907940974119467	0.108310929251895	0.00150124297017339	0.0079	0.0043	0.0763	0.016	0.0459	0.0164	0.0154	0.0301	0.0028	0.0398	0.0484	0.1157	0.0037	0.0501	0.1012	0.0125	0.0213	0.0047	0.003	0.0156	0.0148	0.1642	0.0282	0.1113	0.0426	0.003
2	rs4145838	180377394	0.87	0.165571370278195	1.14	0.00907940974119467	0.115209470087316	0.00285455049862402	0.0079	0.0046	0.0758	0.0159	0.0456	0.0159	0.0153	0.0303	0.003	0.0396	0.0483	0.1157	0.0039	0.05	0.1025	0.0125	0.0212	0.0048	0.0032	0.0155	0.0146	0.1645	0.0281	0.1104	0.0428	0.0034
2	rs72954324	180384331	0.87	0.165571370278195	1.14	0.00907940974119467	0.117017796704085	0.00327610196962787	0.0079	0.0047	0.0756	0.016	0.0455	0.0158	0.0153	0.0303	0.003	0.0395	0.0482	0.1158	0.004	0.05	0.1027	0.0125	0.0212	0.0048	0.0032	0.0154	0.0145	0.1644	0.028	0.1103	0.0428	0.0035
2	rs78540077	180385225	0.87	0.165571370278195	1.14	0.00907940974119467	0.116989408648049	0.00329174442220662	0.0079	0.0047	0.0756	0.016	0.0455	0.0158	0.0153	0.0303	0.003	0.0395	0.0482	0.1158	0.004	0.05	0.1027	0.0125	0.0212	0.0048	0.0032	0.0154	0.0145	0.1644	0.028	0.1103	0.0428	0.0035
2	rs16866761	180392399	0.87	0.165571370278195	1.14	0.00907940974119467	0.119388735652684	0.00621101857876926	0.0079	0.0049	0.0752	0.016	0.0457	0.0156	0.0154	0.0304	0.0031	0.0394	0.0483	0.116	0.004	0.0498	0.1029	0.0125	0.0213	0.0048	0.0032	0.0154	0.0144	0.1645	0.0279	0.1101	0.0429	0.0035
2	rs10203607	180394773	0.88	0.140769569262351	1.14	0.00907940974119467	0.115181352087329	0.00580004494164779	0.0078	0.0052	0.075	0.0159	0.0458	0.0154	0.0153	0.0302	0.0031	0.0397	0.0482	0.1165	0.0041	0.0501	0.1025	0.0123	0.0214	0.0048	0.0032	0.0153	0.0143	0.1643	0.028	0.1098	0.0431	0.0035
2	rs6715297	180396869	0.88	0.140769569262351	1.14	0.00907940974119467	0.103190678481506	0.00698360053309797	0.0078	0.0055	0.075	0.0159	0.0458	0.0154	0.0154	0.0302	0.003	0.0399	0.0482	0.1167	0.0042	0.0506	0.102	0.0123	0.0214	0.0049	0.0032	0.0154	0.0142	0.1636	0.028	0.1096	0.0433	0.0035
2	rs6725869	180401424	0.89	0.118826527661215	1.14	0.00907940974119467	0.0793593163939492	0.00554815150635065	0.0071	0.0061	0.0759	0.016	0.0462	0.0134	0.016	0.0322	0.0026	0.0388	0.0478	0.1183	0.0041	0.0503	0.1038	0.0128	0.0207	0.0052	0.0028	0.0157	0.0137	0.1618	0.028	0.1073	0.0448	0.0037
2	rs4894108	180404547	0.89	0.118826527661215	1.14	0.00907940974119467	0.0776363344076961	0.00760655170616494	0.0071	0.0061	0.076	0.0159	0.0463	0.0133	0.016	0.0322	0.0026	0.0389	0.0479	0.1183	0.004	0.0503	0.1035	0.0128	0.0207	0.0052	0.0028	0.0157	0.0137	0.1618	0.0283	0.1075	0.0449	0.0036
2	rs17748998	180405686	0.89	0.118826527661215	1.14	0.00907940974119467	0.0759808906145573	0.00638851388535974	0.0071	0.0061	0.076	0.0159	0.0463	0.0133	0.016	0.0323	0.0026	0.0389	0.0479	0.1182	0.004	0.0502	0.1036	0.0128	0.0207	0.0052	0.0028	0.0157	0.0137	0.1618	0.0283	0.1075	0.0449	0.0036
2	rs12991713	180407500	0.89	0.118826527661215	1.14	0.00907940974119467	0.0799167086244583	0.00691351421345186	0.0064	0.0062	0.0766	0.0158	0.0462	0.0133	0.016	0.0323	0.0026	0.0388	0.0479	0.1184	0.004	0.0502	0.1037	0.0128	0.0207	0.0052	0.0027	0.0156	0.0135	0.1618	0.0283	0.1078	0.0448	0.0036
2	rs17749412	180428212	0.89	0.118826527661215	1.14	0.00907940974119467	0.0950974523610805	0.00650078875913934	0.0063	0.0063	0.0781	0.0157	0.0453	0.0129	0.016	0.0326	0.0025	0.0388	0.0476	0.1178	0.0037	0.0504	0.104	0.0129	0.0206	0.005	0.0026	0.0161	0.0127	0.1624	0.0284	0.1081	0.0449	0.0037
2	rs1399692	180430552	0.89	0.118826527661215	1.13	0.0116180838853521	0.103664165458214	0.0129997392291105	0.0063	0.0063	0.0782	0.0157	0.0451	0.0128	0.016	0.0326	0.0025	0.0388	0.0476	0.1179	0.0037	0.0503	0.104	0.013	0.0206	0.005	0.0026	0.0161	0.0128	0.1626	0.0284	0.1081	0.0448	0.0037
2	rs12988783	180433030	0.89	0.118826527661215	1.13	0.0116180838853521	0.103453560146393	0.0134223313752947	0.0063	0.0063	0.078	0.0157	0.045	0.0128	0.016	0.0325	0.0025	0.0388	0.0475	0.1179	0.0037	0.0504	0.1041	0.013	0.0206	0.005	0.0026	0.0161	0.0128	0.1624	0.0289	0.108	0.0449	0.0037
2	rs3112924	180433628	0.89	0.118826527661215	1.13	0.0116180838853521	0.0988875875819983	0.0123943459075691	0.0063	0.0063	0.078	0.0157	0.0449	0.0128	0.0159	0.0325	0.0025	0.0388	0.0476	0.1182	0.0037	0.0501	0.1042	0.013	0.0206	0.005	0.0026	0.0161	0.0128	0.1623	0.029	0.1081	0.0449	0.0036
2	rs13405069	180439113	0.89	0.118826527661215	1.13	0.0116180838853521	0.0688548453937505	0.00955930625727686	0.0064	0.0063	0.079	0.0158	0.0457	0.0127	0.0158	0.0324	0.0025	0.0381	0.0474	0.1178	0.0035	0.0502	0.1051	0.0127	0.0201	0.0048	0.0025	0.0161	0.0127	0.163	0.0288	0.1077	0.0447	0.0035
2	rs17817451	180440953	0.9	0.0995502148251544	1.13	0.0116180838853521	0.0376920214809568	0.0120815705501823	0.0066	0.0062	0.0795	0.016	0.0463	0.0129	0.0156	0.0321	0.0023	0.0375	0.0473	0.1172	0.0033	0.0497	0.1069	0.0125	0.0197	0.0047	0.0023	0.0161	0.0128	0.1638	0.0286	0.1074	0.0449	0.0032
2	rs3106714	180447946	0.9	0.0995502148251544	1.13	0.0116180838853521	0.0316735192731442	0.0126792967297635	0.0067	0.0061	0.0797	0.0161	0.0467	0.0129	0.0155	0.0319	0.0022	0.0373	0.0472	0.117	0.0032	0.0495	0.1077	0.0125	0.0195	0.0047	0.0022	0.0162	0.0128	0.1642	0.0285	0.1073	0.045	0.0031
2	rs2056108	180450801	0.9	0.0995502148251544	1.13	0.0116180838853521	0.0298651725866008	0.0114077118862803	0.0068	0.0061	0.0797	0.016	0.0468	0.0128	0.0152	0.0319	0.0021	0.037	0.0472	0.1169	0.0032	0.0494	0.1081	0.0124	0.0192	0.0049	0.0022	0.0162	0.0127	0.1645	0.0285	0.1076	0.045	0.0031
2	rs115080479	180454368	0.9	0.0995502148251544	1.13	0.0116180838853521	0.0314225148566255	0.0152152752707389	0.0069	0.0061	0.0796	0.0159	0.047	0.0127	0.0149	0.0318	0.002	0.0367	0.0471	0.1168	0.0033	0.0491	0.1089	0.0122	0.0189	0.0051	0.0022	0.0163	0.0125	0.165	0.0285	0.1079	0.045	0.003
2	rs1533385	180460930	0.9	0.0995502148251544	1.13	0.0116180838853521	0.0340213277874154	0.0114077118862803	0.0069	0.0061	0.0796	0.0159	0.047	0.0126	0.0147	0.0318	0.002	0.0366	0.047	0.1168	0.0033	0.049	0.1092	0.0121	0.0187	0.0052	0.0022	0.0164	0.0124	0.1653	0.0285	0.1081	0.045	0.003
2	rs79857773	180463607	0.9	0.0995502148251544	1.13	0.0116180838853521	0.0339457819427789	0.013389583117561	0.007	0.0062	0.0795	0.0159	0.0471	0.0126	0.0147	0.0318	0.002	0.0366	0.047	0.1167	0.0033	0.049	0.1091	0.0121	0.0185	0.0053	0.0022	0.0164	0.0124	0.1654	0.0285	0.1081	0.045	0.003
2	rs7584878	180465547	0.9	0.0995502148251544	1.13	0.0116180838853521	0.0339457819427789	0.0144574109197485	0.007	0.0062	0.0795	0.0159	0.0471	0.0126	0.0147	0.0318	0.002	0.0366	0.047	0.1167	0.0033	0.049	0.1091	0.0121	0.0185	0.0053	0.0023	0.0164	0.0124	0.1654	0.0285	0.1081	0.045	0.003
2	rs988289	180466213	0.9	0.0995502148251544	1.13	0.0116180838853521	0.0339457819427789	0.0145255103414137	0.007	0.0062	0.0795	0.0159	0.0471	0.0126	0.0147	0.0318	0.002	0.0366	0.047	0.1167	0.0033	0.049	0.1091	0.0121	0.0185	0.0053	0.0023	0.0164	0.0124	0.1654	0.0285	0.1081	0.045	0.003
2	rs1533386	180466659	0.9	0.0995502148251544	1.13	0.0116180838853521	0.0349755642216778	0.0146621880890047	0.0071	0.0062	0.0795	0.0159	0.0471	0.0125	0.0145	0.0318	0.002	0.0366	0.0468	0.1166	0.0033	0.0491	0.1092	0.0121	0.0188	0.0053	0.0023	0.0164	0.0124	0.1654	0.0285	0.108	0.0451	0.003
2	rs4894112	180471086	0.9	0.0995502148251544	1.13	0.0116180838853521	0.0336322671092737	0.00950423792628744	0.007	0.0062	0.0795	0.0159	0.0471	0.0125	0.0145	0.0318	0.002	0.0367	0.0468	0.1166	0.0033	0.0491	0.1093	0.0122	0.0187	0.0053	0.0023	0.0164	0.0124	0.1655	0.0285	0.1079	0.045	0.003
2	rs72953754	180472603	0.9	0.0995502148251544	1.13	0.0116180838853521	0.0325325664812491	0.00923135296761053	0.007	0.0061	0.0795	0.0159	0.0472	0.0125	0.0145	0.0318	0.002	0.0368	0.0467	0.1166	0.0033	0.0491	0.1093	0.0122	0.0187	0.0052	0.0023	0.0165	0.0124	0.1655	0.0285	0.1078	0.045	0.003
2	rs3106705	180482033	0.91	0.0827439743829911	1.13	0.0116180838853521	0.0277577754903361	0.00864543521770959	0.0069	0.0061	0.0796	0.0159	0.0472	0.0127	0.0145	0.0317	0.0019	0.0371	0.0466	0.1166	0.0032	0.0491	0.1097	0.0124	0.0187	0.0051	0.0022	0.0166	0.0123	0.1655	0.0285	0.1074	0.0449	0.0029
2	rs17768920	180487845	0.91	0.0827439743829911	1.13	0.0116180838853521	0.0269472452845295	0.0104337750864536	0.0068	0.0061	0.0797	0.0159	0.0473	0.0127	0.0145	0.0316	0.0019	0.037	0.0466	0.1168	0.0032	0.049	0.1098	0.0125	0.0188	0.005	0.0022	0.0168	0.0123	0.1655	0.0284	0.1074	0.0448	0.0028
2	rs13021545	180500594	0.91	0.0827439743829911	1.13	0.0116180838853521	0.0259032819250217	0.00607962918664824	0.0067	0.0061	0.0798	0.016	0.0472	0.0128	0.0146	0.0315	0.0019	0.0369	0.0464	0.1172	0.0031	0.0488	0.1099	0.0127	0.0189	0.005	0.0021	0.017	0.0123	0.1654	0.0283	0.1075	0.0445	0.0026
2	rs115849543	180508101	0.91	0.0827439743829911	1.13	0.0116180838853521	0.0233958020248999	0.00691351421345186	0.0067	0.0061	0.08	0.016	0.0471	0.0129	0.0147	0.0313	0.0019	0.0368	0.0463	0.1175	0.003	0.0486	0.11	0.0129	0.0191	0.0049	0.002	0.0172	0.0122	0.1653	0.0283	0.1076	0.0443	0.0025
2	rs11673916	180512261	0.91	0.0827439743829911	1.13	0.0116180838853521	0.022284266620505	0.00645575509089252	0.0066	0.006	0.0802	0.0162	0.0471	0.0132	0.0148	0.0313	0.0019	0.0367	0.0462	0.1174	0.0029	0.0485	0.1104	0.0132	0.0192	0.005	0.0019	0.0173	0.0122	0.1653	0.0283	0.1072	0.0441	0.0023
2	rs80249501	180515298	0.91	0.0827439743829911	1.13	0.0116180838853521	0.0217567594704145	0.0066140946012064	0.0066	0.006	0.0803	0.0163	0.0471	0.0134	0.015	0.0312	0.0018	0.0366	0.0461	0.1172	0.0028	0.0484	0.1107	0.0135	0.0193	0.0049	0.0018	0.0174	0.0121	0.1653	0.0284	0.1068	0.044	0.0021
2	rs10497546	180520630	0.91	0.0827439743829911	1.13	0.0116180838853521	0.021784296180905	0.00733959634483772	0.0065	0.006	0.0804	0.0163	0.0472	0.0135	0.015	0.0312	0.0019	0.0365	0.0462	0.1172	0.0027	0.0484	0.1109	0.0136	0.0193	0.0049	0.0017	0.0174	0.0121	0.1654	0.0284	0.1067	0.044	0.002
2	rs17821260	180521376	0.91	0.0827439743829911	1.12	0.0147375964059179	0.0221259859891815	0.00923135296761053	0.0065	0.006	0.0804	0.0164	0.0472	0.0135	0.015	0.0312	0.0018	0.0365	0.0462	0.1172	0.0027	0.0484	0.1109	0.0137	0.0194	0.0049	0.0017	0.0174	0.0121	0.1654	0.0284	0.1067	0.044	0.002
2	rs78589408	180521739	0.91	0.0827439743829911	1.12	0.0147375964059179	0.0240894152771452	0.00934001547333486	0.0065	0.006	0.0804	0.0163	0.0472	0.0134	0.015	0.0312	0.0018	0.0365	0.0462	0.1172	0.0027	0.0484	0.1109	0.0137	0.0196	0.0049	0.0017	0.0174	0.0121	0.1653	0.0284	0.1066	0.044	0.002
2	rs12477618	180526375	0.91	0.0827439743829911	1.11	0.0185358352188032	0.0235702738597239	0.00854103871621972	0.0065	0.006	0.0803	0.0163	0.0475	0.0134	0.015	0.0311	0.0018	0.0365	0.0463	0.117	0.0027	0.0484	0.1107	0.0139	0.0196	0.0049	0.0017	0.0174	0.0121	0.1652	0.0284	0.1065	0.044	0.002
2	rs114217138	180527228	0.91	0.0827439743829911	1.12	0.0147375964059179	0.0230592083605058	0.00833421748974815	0.0065	0.006	0.0806	0.0163	0.0474	0.0134	0.015	0.0311	0.0018	0.0365	0.0462	0.1169	0.0027	0.0484	0.1107	0.0139	0.0196	0.0049	0.0017	0.0174	0.0121	0.1652	0.0284	0.1065	0.044	0.002
2	rs115072749	180530453	0.91	0.0827439743829911	1.12	0.0147375964059179	0.0234441731297089	0.00777902674411137	0.0065	0.006	0.0806	0.0163	0.0474	0.0134	0.015	0.0311	0.0018	0.0365	0.0463	0.1169	0.0027	0.0484	0.1107	0.0139	0.0196	0.0049	0.0017	0.0174	0.0121	0.1652	0.0284	0.1064	0.044	0.002
2	rs1877945	180531008	0.91	0.0827439743829911	1.12	0.0147375964059179	0.0234732302222848	0.00785356208723923	0.0065	0.006	0.0806	0.0163	0.0474	0.0134	0.015	0.0311	0.0018	0.0365	0.0463	0.1169	0.0027	0.0484	0.1107	0.0139	0.0196	0.0049	0.0017	0.0174	0.0121	0.1652	0.0284	0.1064	0.044	0.002
2	rs17770865	180538392	0.92	0.0682081798453755	1.12	0.0147375964059179	0.0239416653652536	0.00707762605923572	0.0065	0.006	0.0805	0.0163	0.0474	0.0135	0.0149	0.0312	0.0018	0.0363	0.0461	0.1169	0.0027	0.0483	0.1107	0.0139	0.0197	0.0049	0.0017	0.0174	0.0121	0.1656	0.0284	0.1063	0.0439	0.002
2	rs16866915	180541428	0.92	0.0682081798453755	1.11	0.0185358352188032	0.024868257513821	0.00703053085747853	0.0065	0.006	0.0805	0.0163	0.0473	0.0135	0.0149	0.0313	0.0018	0.0362	0.0459	0.1169	0.0026	0.0483	0.1107	0.014	0.0197	0.0049	0.0017	0.0173	0.0121	0.1661	0.0284	0.1062	0.044	0.002
2	rs16866917	180541743	0.92	0.0682081798453755	1.11	0.0185358352188032	0.0241486977202529	0.00703053085747853	0.0065	0.006	0.0805	0.0163	0.0474	0.0135	0.0149	0.0313	0.0018	0.0363	0.0459	0.1169	0.0026	0.0483	0.1107	0.014	0.0197	0.0049	0.0017	0.0174	0.0121	0.1658	0.0284	0.1062	0.044	0.002
2	rs76294362	180552080	0.92	0.0682081798453755	1.11	0.0185358352188032	0.0228019386032808	0.00684379892176991	0.0066	0.006	0.0804	0.0163	0.0475	0.0137	0.0148	0.0313	0.0019	0.0358	0.0455	0.1168	0.0026	0.0486	0.1109	0.0141	0.0198	0.0049	0.0017	0.0176	0.0121	0.1657	0.0285	0.1061	0.0441	0.002
2	rs62175169	180554585	0.92	0.0682081798453755	1.11	0.0185358352188032	0.0218486462751226	0.00650078875913934	0.0066	0.006	0.0803	0.0163	0.0475	0.0137	0.0148	0.0314	0.0019	0.0358	0.0453	0.1167	0.0026	0.0486	0.1109	0.0141	0.0198	0.0049	0.0017	0.0177	0.0121	0.1657	0.0286	0.1061	0.0442	0.0021
2	rs62175185	180560903	0.92	0.0682081798453755	1.11	0.0185358352188032	0.0206404158525328	0.00627727001482072	0.0066	0.006	0.0802	0.0163	0.0477	0.0138	0.0148	0.0314	0.0019	0.0357	0.0449	0.1167	0.0026	0.0487	0.1109	0.0141	0.0199	0.0049	0.0017	0.0177	0.012	0.1657	0.0286	0.1061	0.0443	0.0021
2	rs10930883	180566311	0.93	0.0557421353933153	1.11	0.0185358352188032	0.00858574489680325	0.00247796409953082	0.007	0.0061	0.0817	0.0161	0.0491	0.0148	0.0145	0.0311	0.0025	0.0353	0.0454	0.1175	0.0028	0.0488	0.1093	0.015	0.0201	0.0053	0.0019	0.0178	0.0111	0.1624	0.0287	0.1024	0.0457	0.0025
2	rs16866933	180566678	0.94	0.0451461751884772	1.11	0.0185358352188032	0.00817499476546115	0.00423273037143087	0.007	0.0061	0.0817	0.0157	0.0492	0.0152	0.0146	0.0309	0.0026	0.0348	0.0452	0.1179	0.0029	0.0492	0.11	0.0149	0.0198	0.0054	0.002	0.0179	0.0112	0.1624	0.0283	0.101	0.046	0.0027
2	rs72958993	180566774	0.94	0.0451461751884772	1.11	0.0185358352188032	0.00973949209223342	0.00659135095787891	0.007	0.0061	0.0816	0.0157	0.0492	0.0152	0.0146	0.0308	0.0027	0.0348	0.0451	0.1179	0.0029	0.0492	0.1102	0.0149	0.0199	0.0054	0.0021	0.0179	0.0113	0.1622	0.0282	0.1009	0.046	0.0027
2	rs11885369	180568162	0.95	0.036223894092762	1.11	0.0185358352188032	0.00735774698763169	0.0089892598333955	0.0073	0.0062	0.0804	0.0155	0.0488	0.0158	0.0151	0.03	0.0033	0.0344	0.0449	0.1176	0.0032	0.0497	0.112	0.0149	0.0203	0.0056	0.0024	0.0179	0.0114	0.1607	0.0285	0.0998	0.0457	0.0033
2	rs75527901	180572445	0.95	0.036223894092762	1.12	0.0147375964059179	0.00630916420580599	0.0155308614229182	0.0074	0.0062	0.08	0.0154	0.0487	0.016	0.0153	0.0299	0.0035	0.0348	0.0449	0.1166	0.0033	0.0502	0.1122	0.0152	0.0203	0.0055	0.0025	0.0181	0.0118	0.1593	0.0284	0.0994	0.0463	0.0035
2	rs7581560	180573636	0.95	0.036223894092762	1.11	0.0185358352188032	0.00578601040776685	0.0151804088139187	0.0074	0.0062	0.0799	0.0154	0.0487	0.016	0.0153	0.0299	0.0036	0.0348	0.0449	0.1166	0.0033	0.0502	0.1122	0.0152	0.0204	0.0055	0.0025	0.0181	0.0118	0.1591	0.0285	0.0993	0.0463	0.0035
2	rs75220236	180576703	0.95	0.036223894092762	1.1	0.0231193192345528	0.0074645807316105	0.0186690759947514	0.0075	0.0062	0.0798	0.0155	0.0486	0.016	0.0154	0.0299	0.0037	0.0347	0.0445	0.1164	0.0034	0.0504	0.1123	0.0153	0.0204	0.0055	0.0025	0.0182	0.0119	0.1588	0.0285	0.0993	0.0463	0.0036
2	rs79389145	180577829	0.96	0.0287844243890396	1.1	0.0231193192345528	0.0080167126004715	0.0170829219298048	0.0075	0.0063	0.0798	0.0155	0.0485	0.016	0.0154	0.0299	0.0038	0.0347	0.0444	0.1164	0.0034	0.0504	0.1123	0.0153	0.0204	0.0054	0.0025	0.0182	0.012	0.1586	0.0285	0.0993	0.0463	0.0036
2	rs116574062	180582050	0.96	0.0287844243890396	1.1	0.0231193192345528	0.0130253585088331	0.0177166181015904	0.0076	0.0063	0.0796	0.0155	0.0484	0.0161	0.0154	0.0298	0.004	0.0346	0.0441	0.1162	0.0035	0.0506	0.1124	0.0154	0.0205	0.0054	0.0026	0.0182	0.0121	0.1582	0.0285	0.0993	0.0462	0.0037
2	rs12617221	180593735	0.96	0.0287844243890396	1.1	0.0231193192345528	0.0186559122818379	0.0308173030052022	0.0078	0.0065	0.0794	0.0156	0.0481	0.0162	0.0156	0.0298	0.0044	0.0347	0.0434	0.1159	0.0036	0.0511	0.1127	0.0155	0.0206	0.0054	0.0027	0.0184	0.0123	0.1573	0.0286	0.099	0.046	0.0039
2	rs13405414	180594128	0.96	0.0287844243890396	1.1	0.0231193192345528	0.0222656031639232	0.0352679535612161	0.0078	0.0065	0.0794	0.0156	0.048	0.0162	0.0156	0.0297	0.0045	0.0347	0.0433	0.1159	0.0037	0.0512	0.1128	0.0156	0.0207	0.0054	0.0027	0.0184	0.0123	0.1572	0.0287	0.099	0.0459	0.004
2	rs17823821	180595745	0.96	0.0287844243890396	1.1	0.0231193192345528	0.0630186064553914	0.0885125145235343	0.008	0.0066	0.0793	0.0155	0.0475	0.0161	0.0157	0.0293	0.0049	0.0344	0.0431	0.1161	0.0038	0.0515	0.113	0.0158	0.0211	0.0055	0.0028	0.0186	0.0123	0.1557	0.0289	0.099	0.0458	0.0042
2	rs10497549	180604436	0.96	0.0287844243890396	1.1	0.0231193192345528	0.0776802096738393	0.106012960317206	0.0081	0.0067	0.0792	0.0154	0.0473	0.016	0.0158	0.0293	0.005	0.0343	0.0431	0.1161	0.0039	0.0515	0.113	0.0158	0.0212	0.0055	0.0029	0.0186	0.0123	0.1555	0.0289	0.099	0.0457	0.0042
2	rs79002982	180610312	0.96	0.0287844243890396	1.1	0.0231193192345528	0.0803644275292041	0.106096057113032	0.0081	0.0067	0.0792	0.0154	0.0473	0.016	0.0158	0.0293	0.005	0.0343	0.043	0.1161	0.0039	0.0515	0.113	0.0158	0.0212	0.0055	0.0029	0.0186	0.0123	0.1554	0.0289	0.099	0.0457	0.0042
2	rs2176060	180610687	0.96	0.0287844243890396	1.1	0.0231193192345528	0.0852092921887306	0.102627730579959	0.0081	0.0067	0.0792	0.0154	0.0473	0.016	0.0158	0.0292	0.005	0.0343	0.0431	0.1161	0.0039	0.0514	0.1131	0.0158	0.0213	0.0055	0.0029	0.0187	0.0123	0.1554	0.0289	0.099	0.0457	0.0043
2	rs115527781	180611234	0.96	0.0287844243890396	1.1	0.0231193192345528	0.0871556435679313	0.106845058101914	0.0081	0.0067	0.0792	0.0154	0.0473	0.016	0.0158	0.0292	0.0051	0.0343	0.043	0.1161	0.0039	0.0514	0.1131	0.0158	0.0213	0.0055	0.0029	0.0187	0.0123	0.1554	0.0289	0.099	0.0457	0.0043
2	rs62181525	180615920	0.96	0.0287844243890396	1.1	0.0231193192345528	0.0924505145644384	0.108600609017041	0.0082	0.0067	0.0791	0.0154	0.0473	0.016	0.0158	0.0292	0.0051	0.0343	0.0431	0.1161	0.004	0.0514	0.1131	0.0158	0.0213	0.0055	0.0029	0.0187	0.0123	0.1555	0.0289	0.0989	0.0457	0.0043
2	rs62180387	180629422	0.96	0.0287844243890396	1.09	0.0286025630236612	0.106533468834504	0.167128792396699	0.0082	0.0067	0.0791	0.0154	0.0473	0.016	0.0158	0.0291	0.0052	0.0343	0.043	0.116	0.004	0.0513	0.1131	0.0158	0.0213	0.0056	0.0029	0.0187	0.0123	0.1554	0.0289	0.0988	0.0457	0.0043
2	rs7592797	180639817	0.96	0.0287844243890396	1.09	0.0286025630236612	0.108907469218404	0.199367065289006	0.0082	0.0067	0.0791	0.0154	0.0472	0.0159	0.0158	0.0291	0.0052	0.0342	0.043	0.116	0.004	0.0513	0.1132	0.0159	0.0213	0.0056	0.0029	0.0187	0.0123	0.1555	0.0289	0.0987	0.0457	0.0043
2	rs34437984	180644302	0.96	0.0287844243890396	1.09	0.0286025630236612	0.114479772125081	0.173757448789393	0.0082	0.0067	0.0791	0.0154	0.0473	0.0159	0.0158	0.029	0.0052	0.0342	0.043	0.1159	0.004	0.0513	0.1133	0.0159	0.0213	0.0055	0.0029	0.0187	0.0123	0.1556	0.0289	0.0987	0.0457	0.0043
2	rs736067	180656303	0.96	0.0287844243890396	1.09	0.0286025630236612	0.145128982511053	0.256125040364968	0.0083	0.0067	0.0792	0.0152	0.0473	0.0159	0.0158	0.0289	0.0052	0.0341	0.043	0.1156	0.0041	0.0511	0.1137	0.0158	0.0214	0.0055	0.003	0.0187	0.0123	0.1557	0.0289	0.0986	0.0455	0.0044
2	rs10168253	180659575	0.97	0.0226446595703671	1.09	0.0286025630236612	0.166879862541636	0.274213749542142	0.0083	0.0067	0.0792	0.0152	0.0473	0.0161	0.0158	0.0288	0.0053	0.034	0.043	0.1159	0.0041	0.0512	0.1136	0.0157	0.0213	0.0055	0.003	0.0185	0.0129	0.1556	0.0288	0.0984	0.0453	0.0044
2	rs357709	180665105	0.99	0.0135827579755248	1.09	0.0286025630236612	3.18553872741622	1.39024238538235	0.0095	0.0079	0.0786	0.0154	0.049	0.0167	0.0155	0.0274	0.0081	0.0329	0.0389	0.1156	0.0049	0.052	0.1092	0.0163	0.0218	0.0061	0.004	0.0174	0.0127	0.1589	0.0267	0.0944	0.0471	0.0061
2	rs357714	180670070	0.99	0.0135827579755248	1.08	0.0351072409391166	3.25901297266364	1.44267862122456	0.0095	0.0079	0.0784	0.0155	0.0489	0.0167	0.0154	0.0276	0.0083	0.0326	0.0388	0.1158	0.0053	0.0519	0.1092	0.0162	0.0218	0.0061	0.004	0.0174	0.0131	0.159	0.0266	0.0942	0.0471	0.0061
2	rs78712790	180674423	0.99	0.0135827579755248	1.08	0.0351072409391166	3.43720935487267	1.53587118575703	0.0095	0.008	0.0784	0.0155	0.0489	0.0168	0.0154	0.0275	0.0083	0.0325	0.0388	0.1156	0.0053	0.0519	0.1091	0.0162	0.0218	0.0062	0.004	0.0173	0.013	0.159	0.0265	0.0943	0.0471	0.0061
2	rs11680455	180681868	0.99	0.0135827579755248	1.08	0.0351072409391166	3.36222553475141	1.58809397381512	0.0095	0.008	0.0785	0.0155	0.0489	0.0168	0.0154	0.0275	0.0083	0.0325	0.0388	0.1155	0.0053	0.0519	0.1091	0.0162	0.0219	0.0062	0.004	0.0173	0.013	0.1589	0.0265	0.0944	0.0471	0.0062
2	Affx-18581416	180704879	0.99	0.0135827579755248	1.08	0.0351072409391166	3.49407672409107	1.43858135365698	0.0094	0.0082	0.0785	0.0156	0.0487	0.0169	0.0154	0.0275	0.0083	0.0322	0.0388	0.1152	0.0053	0.0519	0.109	0.0165	0.022	0.0062	0.004	0.0172	0.0131	0.1589	0.0264	0.0947	0.047	0.0062
2	rs10185471	180709606	0.99	0.0135827579755248	1.08	0.0351072409391166	3.41233791211703	1.43158623330806	0.0094	0.0082	0.0785	0.0156	0.0487	0.0169	0.0154	0.0275	0.0083	0.0321	0.0388	0.1151	0.0053	0.052	0.1089	0.0165	0.022	0.0062	0.004	0.0172	0.0131	0.1589	0.0264	0.0947	0.0471	0.0062
2	rs114280672	180712356	0.99	0.0135827579755248	1.08	0.0351072409391166	3.47079950007739	1.58428054937916	0.0094	0.0082	0.0785	0.0156	0.0487	0.0169	0.0155	0.0275	0.0083	0.032	0.0388	0.1151	0.0053	0.052	0.1088	0.0165	0.022	0.0062	0.004	0.0172	0.0131	0.1589	0.0263	0.0947	0.0471	0.0062
2	rs78348143	180712810	0.99	0.0135827579755248	1.08	0.0351072409391166	3.47513605824898	1.6104827876458	0.0093	0.0082	0.0785	0.0156	0.0487	0.0169	0.0155	0.0276	0.0083	0.032	0.0389	0.1151	0.0053	0.052	0.1088	0.0165	0.022	0.0062	0.004	0.0172	0.0131	0.1589	0.0263	0.0947	0.0471	0.0062
2	rs74959723	180715492	0.99	0.0135827579755248	1.08	0.0351072409391166	3.49776293156201	1.52863010262455	0.0093	0.0082	0.0785	0.0156	0.0487	0.0169	0.0155	0.0276	0.0083	0.032	0.0389	0.115	0.0053	0.052	0.1088	0.0165	0.022	0.0062	0.004	0.0171	0.013	0.159	0.0263	0.0946	0.0472	0.0062
2	rs114419480	180717634	0.99	0.0135827579755248	1.08	0.0351072409391166	3.47237625697561	1.60822437450435	0.0093	0.0083	0.0785	0.0156	0.0486	0.0169	0.0155	0.0277	0.0083	0.0318	0.0391	0.115	0.0053	0.0521	0.1087	0.0166	0.022	0.0062	0.004	0.017	0.013	0.1591	0.0263	0.0945	0.0473	0.0062
2	rs72625263	180722944	0.99	0.0135827579755248	1.08	0.0351072409391166	3.46725252184366	1.58896085824994	0.0093	0.0084	0.0785	0.0156	0.0486	0.0169	0.0155	0.0278	0.0083	0.0318	0.0391	0.115	0.0053	0.0522	0.1086	0.0166	0.022	0.0062	0.004	0.017	0.013	0.1591	0.0262	0.0944	0.0474	0.0063
2	rs35404949	180735522	0.99	0.0135827579755248	1.08	0.0351072409391166	3.41181484324352	1.59052143386659	0.0092	0.0085	0.0786	0.0155	0.049	0.017	0.0155	0.028	0.0083	0.0315	0.0393	0.1149	0.0053	0.0523	0.1084	0.0167	0.022	0.0063	0.004	0.0167	0.0128	0.1594	0.0259	0.0941	0.0474	0.0063
2	rs11896563	180738602	0.99	0.0135827579755248	1.08	0.0351072409391166	3.41443041087852	1.63083021966062	0.0092	0.0085	0.0787	0.0155	0.049	0.017	0.0156	0.0281	0.0083	0.0315	0.0394	0.1148	0.0053	0.0523	0.1083	0.0168	0.022	0.0062	0.004	0.0165	0.0128	0.1595	0.0259	0.094	0.0474	0.0063
2	rs67757319	180741887	0.99	0.0135827579755248	1.08	0.0351072409391166	2.98904379532546	1.55745361238813	0.009	0.0087	0.0785	0.0159	0.0487	0.0172	0.0159	0.0282	0.0081	0.0317	0.0392	0.1141	0.0051	0.0519	0.1079	0.0172	0.022	0.0061	0.004	0.0162	0.013	0.1591	0.026	0.0946	0.0486	0.0062
2	rs77704643	180746825	0.99	0.0135827579755248	1.08	0.0351072409391166	2.55626791535099	1.3406606356431	0.0089	0.0089	0.0781	0.0164	0.0486	0.0175	0.0162	0.0284	0.0078	0.0321	0.0393	0.1128	0.0049	0.0514	0.1072	0.0178	0.022	0.006	0.0039	0.0158	0.0133	0.1587	0.026	0.0951	0.05	0.006
2	rs6709172	180749348	0.99	0.0135827579755248	1.08	0.0351072409391166	2.44067732022413	1.34437302946721	0.0089	0.0089	0.0779	0.0164	0.0486	0.0175	0.0162	0.0283	0.0078	0.0322	0.0393	0.1128	0.0049	0.0513	0.1072	0.0179	0.022	0.0061	0.0039	0.0157	0.0133	0.1587	0.0261	0.0951	0.0501	0.006
2	rs922659	180754340	0.99	0.0135827579755248	1.08	0.0351072409391166	2.46332938458116	1.36093087647936	0.0089	0.009	0.0778	0.0165	0.0487	0.0173	0.0163	0.0283	0.0078	0.0323	0.0393	0.1126	0.0049	0.0514	0.107	0.0179	0.022	0.006	0.0038	0.0157	0.0133	0.1589	0.0262	0.0951	0.0502	0.006
2	rs6759348	180755723	0.99	0.0135827579755248	1.08	0.0351072409391166	2.4996366843072	1.43260956348941	0.0089	0.009	0.0778	0.0166	0.0487	0.0173	0.0163	0.0283	0.0078	0.0323	0.0393	0.1125	0.0049	0.0514	0.107	0.0179	0.0221	0.006	0.0038	0.0157	0.0133	0.1589	0.0261	0.0951	0.0503	0.0059
2	rs76532740	180760015	0.99	0.0135827579755248	1.08	0.0351072409391166	2.53467063435369	1.32700719176412	0.0088	0.009	0.0778	0.0166	0.0487	0.0173	0.0163	0.0283	0.0077	0.0322	0.0393	0.1124	0.0049	0.0513	0.1071	0.0179	0.0221	0.006	0.0038	0.0157	0.0133	0.159	0.0261	0.0951	0.0504	0.0059
2	rs114595463	180766062	0.99	0.0135827579755248	1.08	0.0351072409391166	2.53670795432549	1.25526286486047	0.0088	0.009	0.0778	0.0166	0.0488	0.0173	0.0163	0.0283	0.0077	0.0322	0.0393	0.1124	0.0049	0.0513	0.1071	0.0179	0.0221	0.006	0.0038	0.0157	0.0133	0.159	0.0261	0.095	0.0504	0.0059
2	rs76956036	180784535	0.99	0.0135827579755248	1.08	0.0351072409391166	1.50243073470567	1.00971316975915	0.0077	0.0093	0.0769	0.0164	0.0496	0.0173	0.0173	0.0291	0.0066	0.0339	0.0383	0.11	0.0038	0.0507	0.1087	0.0188	0.0228	0.0049	0.0032	0.0158	0.0139	0.1593	0.0272	0.0942	0.0524	0.0049
2	rs259808	180791419	0.99	0.0135827579755248	1.08	0.0351072409391166	1.21288837538768	0.910661196083652	0.0077	0.0093	0.0768	0.0164	0.0496	0.0173	0.0174	0.0292	0.0066	0.034	0.0383	0.1099	0.0038	0.0507	0.1088	0.0188	0.0228	0.0049	0.0032	0.0158	0.0139	0.1593	0.0272	0.0942	0.0525	0.0049
2	rs7558336	180796377	0.99	0.0135827579755248	1.08	0.0351072409391166	1.18116947846742	0.888408697242762	0.0077	0.0093	0.0768	0.0164	0.0496	0.0173	0.0174	0.0292	0.0066	0.034	0.0383	0.1099	0.0038	0.0507	0.1088	0.0188	0.0228	0.0049	0.0032	0.0158	0.0139	0.1593	0.0272	0.0943	0.0525	0.0049
2	rs59139193	180810180	0.99	0.0135827579755248	1.08	0.0351072409391166	1.07268720169415	0.773427056158289	0.0076	0.0093	0.0773	0.0168	0.0496	0.0174	0.0174	0.0292	0.0065	0.034	0.0383	0.1097	0.0038	0.0507	0.1086	0.0191	0.0226	0.0048	0.0032	0.0157	0.014	0.1591	0.0272	0.0943	0.0525	0.0049
2	rs1046356	180810202	0.99	0.0135827579755248	1.08	0.0351072409391166	1.07259890541334	0.772971553916972	0.0076	0.0093	0.0773	0.0168	0.0496	0.0174	0.0174	0.0292	0.0065	0.034	0.0383	0.1097	0.0038	0.0507	0.1086	0.0191	0.0226	0.0048	0.0032	0.0157	0.014	0.1591	0.0272	0.0943	0.0525	0.0049
2	rs6433818	180810264	0.99	0.0135827579755248	1.06	0.0516972356607989	1.00196008107122	0.773730756444771	0.0076	0.0093	0.0773	0.0168	0.0496	0.0174	0.0174	0.0292	0.0065	0.0339	0.0383	0.1097	0.0041	0.0507	0.1086	0.0191	0.0226	0.0048	0.0032	0.0157	0.014	0.1591	0.0272	0.0943	0.0525	0.0049
2	rs79637495	180812919	0.99	0.0135827579755248	1.04	0.0739648219953096	0.999642022763684	0.763873703577582	0.0076	0.0093	0.0773	0.0168	0.0496	0.0174	0.0174	0.0292	0.0065	0.0339	0.0383	0.1097	0.0041	0.0507	0.1086	0.0191	0.0226	0.0048	0.0032	0.0157	0.014	0.1591	0.0272	0.0943	0.0525	0.0049
2	rs73034076	180816765	0.99	0.0135827579755248	1.02	0.103026239636585	0.997068974887368	0.741382562863533	0.0076	0.0093	0.0773	0.0168	0.0496	0.0174	0.0174	0.0292	0.0065	0.0339	0.0383	0.1097	0.0041	0.0507	0.1086	0.0191	0.0226	0.0048	0.0032	0.0157	0.014	0.1591	0.0272	0.0943	0.0525	0.0049
2	rs17778810	180830896	0.99	0.0135827579755248	1.01	0.120454976543865	0.989793404245636	0.724125051517381	0.0076	0.0093	0.0773	0.0168	0.0495	0.0174	0.0174	0.0292	0.0065	0.0339	0.0383	0.1098	0.0041	0.0507	0.1086	0.0191	0.0226	0.0048	0.0032	0.0157	0.014	0.1591	0.0272	0.0943	0.0525	0.0049
2	rs78802758	180831001	0.99	0.0135827579755248	1	0.139999700676332	0.993300075826388	0.733117798200957	0.0076	0.0093	0.0773	0.0168	0.0495	0.0174	0.0174	0.0292	0.0065	0.0339	0.0383	0.1098	0.0041	0.0507	0.1086	0.0191	0.0225	0.0048	0.0032	0.0157	0.014	0.1591	0.0272	0.0943	0.0525	0.0049
2	rs11684391	180833830	0.99	0.0135827579755248	1	0.139999700676332	0.975137934703115	0.677472153218583	0.0076	0.0093	0.0773	0.0168	0.0495	0.0174	0.0174	0.0292	0.0065	0.0339	0.0383	0.1098	0.0041	0.0507	0.1086	0.0191	0.0225	0.0048	0.0032	0.0157	0.014	0.1591	0.0272	0.0943	0.0525	0.0049
2	rs62181960	180833943	0.99	0.0135827579755248	1	0.139999700676332	0.973779200776914	0.68175139173571	0.0076	0.0093	0.0773	0.0168	0.0495	0.0174	0.0174	0.0292	0.0065	0.0339	0.0383	0.1098	0.0041	0.0507	0.1086	0.0191	0.0225	0.0048	0.0032	0.0157	0.014	0.1591	0.0272	0.0943	0.0525	0.0049
2	rs72960669	180833961	0.99	0.0135827579755248	1	0.139999700676332	0.973609413808747	0.685149610678133	0.0076	0.0093	0.0773	0.0168	0.0495	0.0174	0.0174	0.0292	0.0065	0.0339	0.0383	0.1098	0.0041	0.0507	0.1086	0.0191	0.0225	0.0048	0.0032	0.0157	0.014	0.1591	0.0272	0.0943	0.0525	0.0049
2	rs11895445	180844070	0.99	0.0135827579755248	1	0.139999700676332	0.970555331164083	0.710980379486175	0.0076	0.0092	0.0781	0.0165	0.0494	0.0174	0.0173	0.0291	0.0065	0.034	0.0383	0.1098	0.004	0.0506	0.1088	0.0189	0.0225	0.0048	0.0031	0.0157	0.0139	0.1596	0.0271	0.0942	0.0525	0.0049
2	rs6759271	180844303	0.99	0.0135827579755248	1	0.139999700676332	0.97030100250217	0.710533211864037	0.0076	0.0092	0.0781	0.0165	0.0494	0.0174	0.0173	0.0291	0.0065	0.034	0.0383	0.1098	0.004	0.0506	0.1088	0.0189	0.0225	0.0048	0.0031	0.0157	0.0139	0.1596	0.0271	0.0942	0.0525	0.0049
2	rs80018552	180855601	0.99	0.0135827579755248	1	0.139999700676332	0.967843906935347	0.665111884349685	0.0076	0.0092	0.0783	0.0164	0.0493	0.0174	0.0173	0.0291	0.0065	0.034	0.0382	0.1101	0.004	0.0505	0.1085	0.0188	0.0226	0.0048	0.0031	0.0158	0.0139	0.1598	0.0271	0.0941	0.0525	0.0049
2	rs3914458	180862606	0.99	0.0135827579755248	0.99	0.161794913519683	0.965135607504585	0.658951340348905	0.0076	0.0092	0.0783	0.0164	0.0493	0.0174	0.0173	0.0291	0.0065	0.034	0.0382	0.1102	0.004	0.0504	0.1085	0.0187	0.0226	0.0048	0.0031	0.0158	0.0139	0.1598	0.0271	0.0941	0.0525	0.0049
2	rs17779927	180863084	0.99	0.0135827579755248	0.99	0.161794913519683	0.968521470190954	0.705618519733475	0.0076	0.0092	0.0783	0.0164	0.0493	0.0174	0.0173	0.0291	0.0065	0.034	0.0382	0.1102	0.004	0.0504	0.1084	0.0187	0.0226	0.0048	0.0031	0.0158	0.0139	0.1598	0.0271	0.0941	0.0525	0.0049
2	rs114332946	180868642	0.99	0.0135827579755248	0.99	0.161794913519683	0.951472931166098	0.668344070436131	0.0076	0.0092	0.0783	0.0164	0.0493	0.0174	0.0173	0.0291	0.0065	0.0341	0.0382	0.1102	0.004	0.0504	0.1084	0.0187	0.0226	0.0048	0.0031	0.0158	0.0139	0.1598	0.0272	0.094	0.0525	0.0049
2	rs16867139	180872427	0.99	0.0135827579755248	0.99	0.161794913519683	0.907752667921098	0.662323342378111	0.0077	0.0092	0.0783	0.0165	0.0492	0.0175	0.0173	0.0291	0.0065	0.0341	0.0382	0.1101	0.0041	0.0504	0.1082	0.0187	0.0226	0.0048	0.0032	0.0158	0.0139	0.1597	0.0273	0.0938	0.0525	0.0049
