## Supplementary Tab. 7 for "Sparse haplotype-based fine-scale local ancestry inference at scale reveals recent selection on immune responses": 304206_file08 (part 23 of 161)

Chromosome	rs_number	hg19_GRCh37_Position	LDAS_26pop	-log10(p_LDAS_26pop)	LDAS_5continent	-log10(p_LDAS_5continent)	-log10(p_AAS_26pop)	-log10(p_AAS_5continent)	prob_ACB	prob_ASW	prob_BEB	prob_CDX	prob_CEU	prob_CHB	prob_CHS	prob_CLM	prob_ESN	prob_FIN	prob_GBR	prob_GIH	prob_GWD	prob_IBS	prob_ITU	prob_JPT	prob_KHV	prob_LWK	prob_MSL	prob_MXL	prob_PEL	prob_PJL	prob_PUR	prob_STU	prob_TSI	prob_YRI
2	rs2672657	180872820	0.99	0.0135827579755248	0.99	0.161794913519683	0.87599577444363	0.715604778542521	0.0078	0.0093	0.0783	0.0165	0.0492	0.0175	0.0173	0.0291	0.0065	0.0341	0.0382	0.11	0.0043	0.0503	0.1081	0.0187	0.0227	0.0048	0.0032	0.0158	0.0139	0.1596	0.0274	0.0936	0.0525	0.005
2	rs68155562	180874305	0.99	0.0135827579755248	0.99	0.161794913519683	0.733166145496911	0.719936857516093	0.0077	0.0093	0.0782	0.0166	0.0492	0.0177	0.0173	0.0291	0.006	0.0341	0.0382	0.11	0.0043	0.0503	0.1085	0.0186	0.0232	0.0048	0.003	0.0157	0.014	0.1593	0.0273	0.0934	0.0526	0.005
2	rs2584199	180897167	0.97	0.0226446595703671	0.98	0.18597139562509	0.54189457086958	0.0750991219077738	0.0065	0.0093	0.0751	0.0178	0.0482	0.0179	0.0178	0.0302	0.0045	0.0351	0.0371	0.114	0.0036	0.0482	0.112	0.0183	0.0244	0.0038	0.0021	0.014	0.0154	0.1576	0.0272	0.0912	0.0579	0.0048
2	rs3905961	180904910	0.97	0.0226446595703671	0.98	0.18597139562509	0.658803743261696	0.075026717366591	0.0065	0.0093	0.0751	0.0178	0.0482	0.0179	0.0178	0.0302	0.0048	0.0351	0.0371	0.1139	0.0036	0.0481	0.112	0.0182	0.0244	0.0038	0.0021	0.014	0.0154	0.1576	0.0272	0.0911	0.0579	0.0048
2	rs2367349	180909095	0.97	0.0226446595703671	0.98	0.18597139562509	0.70438429831582	0.0695384392031729	0.0065	0.0093	0.0751	0.0178	0.0482	0.0178	0.0178	0.0302	0.0049	0.0351	0.0371	0.1139	0.0036	0.0482	0.1121	0.0182	0.0244	0.0038	0.0021	0.0141	0.0154	0.1576	0.027	0.0911	0.058	0.0048
2	rs77601605	180915876	0.97	0.0226446595703671	0.98	0.18597139562509	0.739497003888921	0.0835388748898197	0.0065	0.0093	0.075	0.0179	0.0481	0.0178	0.0178	0.0302	0.0049	0.0351	0.0371	0.114	0.0036	0.0482	0.112	0.0182	0.0245	0.0038	0.0021	0.014	0.0153	0.1575	0.027	0.0911	0.0581	0.0048
2	rs13009329	180922263	0.97	0.0226446595703671	0.98	0.18597139562509	0.759091207088758	0.0620018437431966	0.0065	0.0094	0.0748	0.018	0.048	0.0178	0.0179	0.0303	0.0049	0.0352	0.037	0.1141	0.0036	0.0482	0.112	0.0182	0.0246	0.0038	0.0021	0.014	0.0153	0.1573	0.027	0.0911	0.0583	0.0048
2	rs77605452	180928611	0.97	0.0226446595703671	0.98	0.18597139562509	0.779218219303616	0.0699598861930661	0.0065	0.0094	0.0748	0.018	0.0478	0.0178	0.0179	0.0302	0.005	0.0353	0.037	0.1142	0.0036	0.0482	0.112	0.0182	0.0247	0.0038	0.0021	0.014	0.0152	0.1573	0.027	0.0912	0.0583	0.0048
2	rs79677454	180930623	0.97	0.0226446595703671	0.98	0.18597139562509	0.792400145788683	0.0683500996985471	0.0065	0.0094	0.0748	0.018	0.0476	0.0178	0.0179	0.0302	0.005	0.0353	0.037	0.1142	0.0036	0.0482	0.112	0.0182	0.0247	0.0038	0.0021	0.014	0.0152	0.1572	0.027	0.0912	0.0582	0.0048
2	rs77308308	180932554	0.97	0.0226446595703671	0.98	0.18597139562509	0.778214142979622	0.0708059500299208	0.0065	0.0095	0.0748	0.018	0.0473	0.0179	0.018	0.0302	0.005	0.0355	0.0369	0.1143	0.0037	0.0482	0.112	0.0183	0.0248	0.0039	0.0021	0.0139	0.0152	0.1571	0.027	0.0913	0.0581	0.0048
2	rs6433828	180942325	0.97	0.0226446595703671	0.98	0.18597139562509	0.78269821200563	0.0786080873123045	0.0065	0.0096	0.0748	0.0181	0.0469	0.018	0.0181	0.0301	0.005	0.0356	0.0369	0.1144	0.0037	0.0481	0.112	0.0184	0.0249	0.0039	0.0021	0.0139	0.0151	0.157	0.0269	0.0914	0.0583	0.0048
2	rs112838055	180951241	0.97	0.0226446595703671	0.98	0.18597139562509	0.728058755892711	0.077211288840029	0.0064	0.0096	0.0748	0.0181	0.0468	0.018	0.0181	0.03	0.005	0.0355	0.0369	0.1143	0.0037	0.0481	0.112	0.0184	0.0249	0.0039	0.0021	0.0139	0.0151	0.1574	0.0269	0.0916	0.0584	0.0045
2	rs17793368	180957300	0.97	0.0226446595703671	0.98	0.18597139562509	0.701283497082743	0.0698192862789994	0.0064	0.0096	0.0748	0.0181	0.0467	0.018	0.0182	0.0299	0.005	0.0354	0.0369	0.1143	0.0037	0.048	0.112	0.0184	0.0249	0.0039	0.0021	0.0139	0.0151	0.158	0.0269	0.0918	0.0585	0.004
2	rs11678847	180959449	0.97	0.0226446595703671	0.98	0.18597139562509	0.70261166557945	0.0713723338817499	0.0064	0.0096	0.0748	0.0181	0.0467	0.018	0.0182	0.0299	0.005	0.0354	0.0369	0.1143	0.0037	0.048	0.112	0.0184	0.0249	0.0039	0.0021	0.0139	0.0151	0.158	0.0269	0.0919	0.0585	0.0039
2	rs72876602	180975081	0.97	0.0226446595703671	0.98	0.18597139562509	0.828705339193464	0.0797922432827434	0.0064	0.0096	0.0746	0.0182	0.0463	0.018	0.0183	0.0298	0.0051	0.0355	0.0367	0.1145	0.0037	0.0475	0.1119	0.0185	0.025	0.0039	0.0021	0.0139	0.0151	0.1582	0.027	0.092	0.0586	0.0039
2	rs11677625	180976383	0.97	0.0226446595703671	0.98	0.18597139562509	0.822605934949144	0.0785343170470082	0.0063	0.0096	0.0746	0.0182	0.0463	0.018	0.0183	0.0299	0.0051	0.0355	0.0367	0.1145	0.0037	0.0475	0.1119	0.0185	0.025	0.0039	0.002	0.014	0.0151	0.1582	0.0271	0.092	0.0583	0.0039
2	rs112000033	180980054	0.97	0.0226446595703671	0.97	0.212655582583661	0.87770237661033	0.0738721523756238	0.0063	0.0096	0.0742	0.0182	0.0462	0.018	0.0184	0.0299	0.0051	0.0355	0.0367	0.1145	0.0037	0.0474	0.1119	0.0185	0.025	0.0039	0.002	0.014	0.0154	0.1582	0.0271	0.0919	0.0586	0.0039
2	rs4894158	180981805	0.97	0.0226446595703671	0.97	0.212655582583661	0.905033229895065	0.0713723338817499	0.0063	0.0096	0.0743	0.0182	0.0462	0.0177	0.0184	0.0299	0.0051	0.0355	0.0367	0.1146	0.0037	0.0474	0.1119	0.0185	0.025	0.0039	0.002	0.014	0.0154	0.1583	0.0271	0.092	0.0586	0.0039
2	rs17794168	180989110	0.97	0.0226446595703671	0.97	0.212655582583661	0.842159882496212	0.0722966879026286	0.0063	0.0097	0.0742	0.0182	0.0462	0.0177	0.0186	0.0297	0.005	0.0355	0.0366	0.1146	0.0037	0.0473	0.1118	0.0186	0.0251	0.0039	0.002	0.014	0.0154	0.1582	0.0272	0.0924	0.0585	0.0039
2	rs12998872	180997880	0.95	0.036223894092762	0.95	0.274028283204826	0.480178848976177	0.0686289413063837	0.0059	0.01	0.0734	0.0183	0.0459	0.0176	0.0201	0.0288	0.0043	0.0355	0.0359	0.1148	0.0037	0.0471	0.1106	0.0192	0.0253	0.0037	0.0018	0.0143	0.0154	0.158	0.0278	0.0955	0.058	0.0035
2	rs72880238	181008558	0.95	0.036223894092762	0.95	0.274028283204826	0.428495441965778	0.0732259513449364	0.0062	0.0101	0.0731	0.0183	0.0458	0.0175	0.0203	0.0286	0.0041	0.0355	0.0357	0.115	0.0037	0.0473	0.1103	0.0193	0.0254	0.0037	0.0018	0.0143	0.0152	0.158	0.028	0.096	0.0577	0.0034
2	rs10497561	181014475	0.95	0.036223894092762	0.94	0.308944172156586	0.428261551124858	0.0733693493488562	0.0062	0.0101	0.0731	0.0183	0.0458	0.0175	0.0203	0.0286	0.0041	0.0355	0.0357	0.1151	0.0037	0.0473	0.1103	0.0193	0.0254	0.0037	0.0018	0.0143	0.0152	0.158	0.028	0.096	0.0577	0.0034
2	rs17180313	181015988	0.95	0.036223894092762	0.94	0.308944172156586	0.434834415022231	0.0708059500299208	0.0062	0.0101	0.0731	0.0183	0.0458	0.0175	0.0203	0.0288	0.0041	0.0356	0.0355	0.1151	0.0037	0.0474	0.1103	0.0193	0.0254	0.0037	0.0018	0.0144	0.0152	0.158	0.0281	0.096	0.0577	0.0034
2	rs13006152	181021638	0.94	0.0451461751884772	0.94	0.308944172156586	0.404738735188807	0.0698192862789994	0.0061	0.0101	0.0726	0.0183	0.0457	0.0175	0.0204	0.0287	0.004	0.0356	0.0355	0.1153	0.0037	0.0475	0.1104	0.0192	0.0254	0.0037	0.0018	0.0144	0.0152	0.158	0.0281	0.0964	0.0576	0.0033
2	rs62181049	181024408	0.94	0.0451461751884772	0.93	0.346822133743557	0.369023204285926	0.0699598861930661	0.0061	0.0101	0.0726	0.0183	0.0456	0.0175	0.0204	0.0287	0.004	0.0357	0.0355	0.1154	0.0036	0.0476	0.1103	0.0192	0.0253	0.0037	0.0019	0.0144	0.0152	0.158	0.0281	0.0965	0.0575	0.0033
2	rs75011503	181031699	0.94	0.0451461751884772	0.93	0.346822133743557	0.343928231442495	0.0665491994679272	0.0061	0.0101	0.0726	0.0183	0.0457	0.0176	0.0204	0.0287	0.004	0.0357	0.0355	0.1156	0.0035	0.0476	0.1102	0.0192	0.0253	0.0037	0.002	0.0145	0.0152	0.1581	0.028	0.0967	0.0573	0.0033
2	rs72883838	181032396	0.94	0.0451461751884772	0.93	0.346822133743557	0.342412864319248	0.066618092830441	0.0061	0.0101	0.0726	0.0183	0.0457	0.0177	0.0204	0.0287	0.004	0.0357	0.0355	0.1156	0.0035	0.0476	0.1102	0.0192	0.0253	0.0037	0.002	0.0145	0.0152	0.1581	0.028	0.0967	0.0573	0.0033
2	rs1590136	181038285	0.94	0.0451461751884772	0.93	0.346822133743557	0.336334368437118	0.0675164185192702	0.006	0.0101	0.0726	0.0183	0.0458	0.0178	0.0204	0.0287	0.004	0.0357	0.0355	0.1157	0.0035	0.0476	0.1101	0.0193	0.0252	0.0037	0.0019	0.0145	0.0152	0.158	0.0279	0.0968	0.0573	0.0032
2	rs16867225	181041286	0.94	0.0451461751884772	0.93	0.346822133743557	0.329135312921402	0.0673778871803272	0.006	0.0101	0.0726	0.0183	0.0457	0.0178	0.0204	0.0286	0.004	0.0357	0.0355	0.1158	0.0035	0.0476	0.1101	0.0193	0.0252	0.0037	0.0019	0.0145	0.0152	0.158	0.0279	0.0969	0.0573	0.0033
2	rs78321013	181043495	0.94	0.0451461751884772	0.93	0.346822133743557	0.3092625085422	0.0701710063148475	0.006	0.0101	0.0727	0.0184	0.0457	0.0179	0.0205	0.0285	0.0039	0.0357	0.0354	0.1161	0.0035	0.0476	0.11	0.0192	0.0251	0.0036	0.0019	0.0146	0.0152	0.158	0.0278	0.0972	0.057	0.0033
2	rs35386792	181043607	0.94	0.0451461751884772	0.92	0.387761932740255	0.307779762276881	0.0710889082410334	0.006	0.0101	0.0727	0.0184	0.0457	0.0179	0.0205	0.0285	0.0039	0.0357	0.0354	0.1161	0.0035	0.0476	0.1099	0.0192	0.0251	0.0036	0.0019	0.0146	0.0152	0.158	0.0278	0.0972	0.057	0.0034
2	rs7594185	181044989	0.93	0.0557421353933153	0.92	0.387761932740255	0.300812543094666	0.0757520520348393	0.0059	0.0101	0.0728	0.0186	0.0457	0.018	0.0205	0.0284	0.0039	0.0357	0.0354	0.1165	0.0035	0.0476	0.1097	0.0192	0.025	0.0035	0.0018	0.0147	0.0153	0.1579	0.0277	0.0976	0.0566	0.0035
2	rs139082243	181051373	0.93	0.0557421353933153	0.92	0.387761932740255	0.336955202885729	0.0794955290774959	0.0059	0.0101	0.0729	0.0188	0.0455	0.0182	0.0205	0.029	0.004	0.0351	0.0351	0.1168	0.0036	0.0476	0.1099	0.0191	0.0246	0.0033	0.0017	0.0149	0.0152	0.1579	0.0274	0.0986	0.0552	0.0038
2	rs16867241	181063623	0.93	0.0557421353933153	0.91	0.431857736337621	0.391883507493051	0.0969473785145671	0.0059	0.0101	0.0729	0.0191	0.0452	0.0183	0.0207	0.0293	0.0041	0.0349	0.0352	0.1167	0.0037	0.0479	0.1099	0.0192	0.0246	0.0033	0.0017	0.0149	0.0152	0.1581	0.0268	0.0989	0.0547	0.0039
2	rs13011316	181064997	0.93	0.0557421353933153	0.91	0.431857736337621	0.392610862121843	0.09710791510032	0.0059	0.0101	0.0729	0.0191	0.0452	0.0183	0.0207	0.0293	0.0041	0.0349	0.0352	0.1167	0.0037	0.0479	0.1099	0.0192	0.0246	0.0033	0.0017	0.0149	0.0152	0.1581	0.0268	0.0989	0.0547	0.0039
2	rs75028667	181068535	0.93	0.0557421353933153	0.91	0.431857736337621	0.394684750304352	0.0940756232891506	0.0059	0.0101	0.0728	0.0191	0.0452	0.0183	0.0207	0.0293	0.0041	0.0349	0.0351	0.1167	0.0037	0.0479	0.1098	0.0192	0.0246	0.0033	0.0017	0.0149	0.0152	0.1582	0.0268	0.099	0.0547	0.0039
2	rs80276158	181081182	0.93	0.0557421353933153	0.91	0.431857736337621	0.374850495022369	0.0928891291361596	0.0059	0.0101	0.0729	0.0191	0.0451	0.0183	0.0208	0.0292	0.0041	0.035	0.0351	0.1167	0.0037	0.0479	0.1097	0.0192	0.0245	0.0033	0.0017	0.0149	0.0152	0.1584	0.0267	0.099	0.0546	0.0039
2	rs77486853	181094241	0.93	0.0557421353933153	0.91	0.431857736337621	0.451122843920431	0.140802799448455	0.0057	0.0104	0.0739	0.0195	0.0431	0.018	0.0222	0.0288	0.0041	0.0361	0.0346	0.1163	0.0037	0.0476	0.1091	0.0201	0.0242	0.003	0.0017	0.0149	0.0151	0.1591	0.0267	0.0998	0.0534	0.0037
2	rs1320387	181106730	0.92	0.0682081798453755	0.91	0.431857736337621	0.478634080331408	0.143492290886994	0.0057	0.0105	0.074	0.0196	0.0428	0.0179	0.0224	0.0287	0.0041	0.0362	0.0347	0.1162	0.0038	0.0475	0.109	0.0202	0.0241	0.003	0.0017	0.0149	0.0151	0.1592	0.0267	0.1	0.0532	0.0037
2	rs115232009	181113420	0.92	0.0682081798453755	0.91	0.431857736337621	0.441931703963859	0.131582166510464	0.0057	0.0104	0.074	0.0196	0.0428	0.0179	0.0225	0.0287	0.004	0.0363	0.0348	0.1161	0.0037	0.0476	0.1089	0.0202	0.0237	0.0027	0.0018	0.015	0.0152	0.1593	0.0268	0.1002	0.0533	0.0037
2	rs2679342	181121356	0.92	0.0682081798453755	0.91	0.431857736337621	0.465814438450009	0.110029809857906	0.0056	0.0104	0.0741	0.0196	0.0429	0.0179	0.0226	0.0288	0.004	0.0364	0.035	0.116	0.0037	0.0477	0.1089	0.0202	0.0229	0.0023	0.0018	0.015	0.0153	0.1595	0.0268	0.1006	0.0534	0.0036
2	rs3936728	181121917	0.92	0.0682081798453755	0.91	0.431857736337621	0.487689585751651	0.109692882487051	0.0057	0.0104	0.0741	0.0197	0.0429	0.0179	0.0226	0.0288	0.004	0.0364	0.035	0.116	0.0037	0.0477	0.1089	0.0202	0.0229	0.0021	0.0018	0.015	0.0153	0.1595	0.0268	0.1006	0.0534	0.0037
2	rs72883024	181133580	0.92	0.0682081798453755	0.91	0.431857736337621	0.433951245978433	0.109020217529996	0.0057	0.0104	0.074	0.0197	0.0429	0.0178	0.0226	0.0288	0.0039	0.0365	0.0351	0.1155	0.0037	0.0478	0.1088	0.0203	0.0229	0.0021	0.002	0.015	0.0154	0.1596	0.0269	0.1007	0.0534	0.0036
2	rs75630017	181144516	0.92	0.0682081798453755	0.91	0.431857736337621	0.424236912142769	0.109104213789903	0.0057	0.0104	0.074	0.0197	0.0429	0.0178	0.0226	0.0288	0.0039	0.0366	0.0351	0.1152	0.0037	0.0478	0.1087	0.0203	0.0229	0.0021	0.002	0.015	0.0154	0.1597	0.0269	0.1007	0.0534	0.0036
2	rs115261037	181151031	0.92	0.0682081798453755	0.79	1.23450020912344	0.416417280797391	0.109356351537263	0.0057	0.0104	0.0739	0.0197	0.0429	0.0178	0.0227	0.0288	0.0039	0.0366	0.0351	0.1151	0.0037	0.0479	0.1087	0.0203	0.0229	0.0021	0.002	0.015	0.0154	0.1597	0.0269	0.1007	0.0534	0.0036
2	rs111911523	181159453	0.92	0.0682081798453755	0.88	0.583941145430028	0.404852423303053	0.110620385079525	0.0057	0.0105	0.0738	0.0197	0.043	0.0178	0.0227	0.0287	0.0039	0.0367	0.0351	0.1148	0.0037	0.0479	0.1087	0.0204	0.0229	0.0021	0.0021	0.015	0.0154	0.1598	0.0269	0.1007	0.0534	0.0036
2	rs17190968	181175458	0.92	0.0682081798453755	0.89	0.529866637543626	0.408898722466982	0.109188234883191	0.0057	0.0105	0.0738	0.0198	0.043	0.0178	0.0228	0.0287	0.0039	0.0367	0.0351	0.1147	0.0037	0.0479	0.1087	0.0204	0.0229	0.0021	0.0021	0.015	0.0154	0.1598	0.0269	0.1007	0.0534	0.0036
2	rs2368162	181177469	0.92	0.0682081798453755	0.89	0.529866637543626	0.40570559467111	0.11011410358038	0.0057	0.0105	0.0737	0.0198	0.043	0.0178	0.0228	0.0287	0.0039	0.0367	0.0351	0.1147	0.0037	0.0479	0.1086	0.0204	0.0229	0.0021	0.0021	0.015	0.0154	0.1598	0.0269	0.1008	0.0534	0.0036
2	rs11677472	181192551	0.92	0.0682081798453755	0.89	0.529866637543626	0.40907013676551	0.1250623182738	0.0057	0.0105	0.0733	0.0199	0.0431	0.018	0.0231	0.0285	0.0039	0.037	0.0349	0.1143	0.0037	0.0479	0.1083	0.0206	0.0229	0.0021	0.0022	0.0149	0.0153	0.1599	0.0269	0.1012	0.0534	0.0035
2	rs6719837	181206632	0.92	0.0682081798453755	0.89	0.529866637543626	0.421332307412285	0.125239297911218	0.0057	0.0104	0.0733	0.0198	0.0431	0.0179	0.0231	0.0285	0.0039	0.037	0.0349	0.1141	0.0037	0.0477	0.1083	0.0206	0.0229	0.002	0.0022	0.0149	0.0154	0.1603	0.0269	0.1013	0.0534	0.0035
2	rs72884948	181214664	0.92	0.0682081798453755	0.89	0.529866637543626	0.413539524442092	0.124531940636878	0.0057	0.0104	0.0733	0.0198	0.0431	0.0179	0.0231	0.0285	0.0039	0.037	0.0349	0.1141	0.0037	0.0477	0.1084	0.0206	0.0229	0.002	0.0022	0.0149	0.0154	0.1603	0.0269	0.1013	0.0535	0.0035
2	rs17191759	181229924	0.92	0.0682081798453755	0.89	0.529866637543626	0.406445738387944	0.119535640826982	0.0057	0.0104	0.0734	0.0198	0.0432	0.0179	0.0231	0.0285	0.0039	0.037	0.0348	0.114	0.0037	0.0475	0.1084	0.0206	0.0229	0.002	0.0021	0.015	0.0155	0.1603	0.027	0.1012	0.0534	0.0035
2	rs34733589	181236161	0.92	0.0682081798453755	0.93	0.346822133743557	0.391715753118992	0.113591350677242	0.0058	0.0104	0.0735	0.0198	0.0432	0.0178	0.0231	0.0285	0.0039	0.0369	0.0347	0.1138	0.0037	0.0475	0.1084	0.0206	0.0228	0.002	0.0021	0.0151	0.0156	0.1602	0.0271	0.1014	0.0532	0.0035
2	rs72884975	181241616	0.92	0.0682081798453755	0.94	0.308944172156586	0.387311281858398	0.111889973197969	0.0058	0.0104	0.0736	0.0198	0.0432	0.0178	0.0231	0.0285	0.0039	0.0369	0.0347	0.1137	0.0037	0.0475	0.1083	0.0206	0.0228	0.002	0.0021	0.0151	0.0157	0.1602	0.0272	0.1014	0.0531	0.0035
2	rs75161749	181242422	0.92	0.0682081798453755	0.95	0.274028283204826	0.388925188309581	0.111889973197969	0.0058	0.0104	0.0736	0.0198	0.0432	0.0178	0.0231	0.0285	0.0039	0.0369	0.0347	0.1137	0.0037	0.0475	0.1083	0.0206	0.0228	0.002	0.0021	0.0151	0.0157	0.1602	0.0272	0.1014	0.0531	0.0035
2	rs114429570	181246227	0.92	0.0682081798453755	0.95	0.274028283204826	0.38764491500247	0.112399357610283	0.0058	0.0104	0.0736	0.0198	0.0432	0.0178	0.0231	0.0285	0.0039	0.0369	0.0347	0.1137	0.0037	0.0475	0.1083	0.0206	0.0228	0.002	0.0021	0.0151	0.0157	0.1602	0.0272	0.1015	0.0531	0.0035
2	rs1840109	181275334	0.92	0.0682081798453755	0.95	0.274028283204826	0.383042567849499	0.114873793652153	0.0059	0.0105	0.0738	0.0199	0.0433	0.0177	0.0232	0.0286	0.0038	0.037	0.0346	0.1131	0.0037	0.0473	0.1082	0.0207	0.0228	0.0019	0.0021	0.0153	0.0159	0.1597	0.0271	0.1021	0.0532	0.0035
2	rs78034061	181284373	0.92	0.0682081798453755	0.95	0.274028283204826	0.355217537490035	0.135662050367464	0.0059	0.0105	0.0738	0.0199	0.0433	0.0177	0.0232	0.0285	0.0038	0.0369	0.0346	0.113	0.0037	0.0473	0.1082	0.0208	0.0228	0.002	0.0021	0.0153	0.0158	0.1597	0.027	0.1021	0.0533	0.0035
2	rs1964419	181287702	0.92	0.0682081798453755	0.95	0.274028283204826	0.347810721987522	0.147044299516954	0.0059	0.0105	0.0738	0.0199	0.0433	0.0177	0.0232	0.0285	0.0038	0.0369	0.0346	0.113	0.0037	0.0473	0.1082	0.0208	0.0228	0.002	0.0021	0.0153	0.0158	0.1597	0.027	0.1021	0.0533	0.0035
2	rs76336807	181289446	0.92	0.0682081798453755	0.95	0.274028283204826	0.34476577901511	0.160494171036998	0.0059	0.0105	0.0738	0.0199	0.0433	0.0177	0.0232	0.0285	0.0038	0.0369	0.0346	0.113	0.0037	0.0473	0.1082	0.0208	0.0228	0.002	0.0021	0.0153	0.0158	0.1596	0.027	0.1021	0.0533	0.0035
2	rs79248498	181302543	0.92	0.0682081798453755	0.96	0.241969076141015	0.34555193716222	0.139418965422026	0.0059	0.0105	0.0737	0.0199	0.0432	0.0177	0.0233	0.0285	0.0038	0.0369	0.0345	0.1129	0.0037	0.0474	0.1082	0.0209	0.0228	0.002	0.0021	0.0153	0.0157	0.1596	0.027	0.1022	0.0532	0.0035
2	rs139393302	181313057	0.91	0.0827439743829911	0.96	0.241969076141015	0.410900793333618	0.227223649507809	0.006	0.0109	0.0725	0.02	0.043	0.0174	0.024	0.0276	0.004	0.0362	0.0327	0.1114	0.0043	0.0486	0.1081	0.0225	0.0223	0.0028	0.0029	0.0164	0.0151	0.1589	0.0268	0.1035	0.0527	0.0038
2	rs16867310	181313837	0.9	0.0995502148251544	0.96	0.241969076141015	0.526212659316059	0.28961492171579	0.006	0.011	0.0721	0.0199	0.043	0.0173	0.0244	0.0272	0.0041	0.0359	0.0319	0.1104	0.0045	0.0491	0.1083	0.0233	0.022	0.0032	0.0032	0.0169	0.0147	0.1587	0.0268	0.1044	0.0524	0.0038
2	rs73038104	181314447	0.89	0.118826527661215	0.96	0.241969076141015	0.674014107403956	0.344462301873044	0.006	0.0112	0.0719	0.0199	0.043	0.0171	0.0248	0.0268	0.0041	0.0357	0.0313	0.1095	0.0046	0.0497	0.1084	0.0239	0.0218	0.0035	0.0034	0.0172	0.0143	0.1586	0.0268	0.105	0.0522	0.0039
2	rs10199280	181318303	0.88	0.140769569262351	0.96	0.241969076141015	0.815107353803404	0.425163593591042	0.006	0.0116	0.0714	0.0198	0.0431	0.017	0.0255	0.0265	0.0042	0.0355	0.031	0.1089	0.0048	0.0496	0.1082	0.0241	0.0215	0.0039	0.0035	0.0175	0.0141	0.1581	0.0269	0.1062	0.0516	0.004
2	rs1840114	181326637	0.88	0.140769569262351	0.96	0.241969076141015	0.920903202991742	0.478681032636326	0.006	0.0118	0.0712	0.0198	0.0431	0.017	0.0258	0.0264	0.0042	0.0355	0.0308	0.1086	0.0049	0.0495	0.1081	0.0242	0.0214	0.0041	0.0036	0.0176	0.0141	0.1576	0.027	0.1068	0.0513	0.004
2	rs1453060	181330763	0.88	0.140769569262351	0.96	0.241969076141015	0.964459021341447	0.504742962485496	0.0061	0.0118	0.0712	0.0199	0.0431	0.017	0.0259	0.0263	0.0043	0.0355	0.0308	0.1085	0.005	0.0495	0.108	0.0242	0.0214	0.0041	0.0036	0.0176	0.0141	0.1575	0.027	0.107	0.0513	0.0041
2	rs12693239	181339971	0.88	0.140769569262351	0.96	0.241969076141015	1.00135889251378	0.555920600639061	0.0061	0.0118	0.0712	0.0199	0.0431	0.017	0.026	0.0263	0.0043	0.0355	0.0309	0.1085	0.0051	0.0496	0.1079	0.0242	0.0214	0.0042	0.0036	0.0177	0.0141	0.1571	0.027	0.107	0.0512	0.0041
2	rs114359537	181340072	0.88	0.140769569262351	0.96	0.241969076141015	1.00075785126645	0.554654453264285	0.0061	0.0118	0.0712	0.0199	0.0431	0.017	0.026	0.0263	0.0043	0.0355	0.0309	0.1085	0.0051	0.0496	0.1079	0.0242	0.0214	0.0042	0.0036	0.0177	0.0141	0.1571	0.027	0.107	0.0512	0.0041
2	rs77691621	181340958	0.88	0.140769569262351	0.96	0.241969076141015	0.995697790924995	0.548614894169152	0.0061	0.0118	0.0712	0.0199	0.0431	0.017	0.026	0.0263	0.0043	0.0355	0.0309	0.1085	0.0051	0.0496	0.1079	0.0242	0.0214	0.0042	0.0036	0.0177	0.0141	0.1571	0.027	0.107	0.0512	0.0041
2	rs57817756	181347513	0.88	0.140769569262351	0.96	0.241969076141015	1.26757302780492	0.647399540577717	0.0059	0.0118	0.0712	0.02	0.0431	0.0171	0.0267	0.0261	0.0046	0.0355	0.0308	0.1087	0.0053	0.0499	0.1077	0.0244	0.0215	0.0043	0.0037	0.0177	0.0138	0.1567	0.0273	0.1064	0.0505	0.0042
2	rs12464424	181349137	0.88	0.140769569262351	0.96	0.241969076141015	1.31121956430308	0.648421210466989	0.0059	0.0119	0.0711	0.02	0.0431	0.0172	0.0267	0.0261	0.0046	0.0355	0.0308	0.1086	0.0053	0.0501	0.1075	0.0244	0.0214	0.0043	0.0038	0.0177	0.0138	0.157	0.0273	0.1062	0.0505	0.0042
2	rs115348297	181355881	0.88	0.140769569262351	0.96	0.241969076141015	1.31150605937102	0.663790661275129	0.0059	0.0119	0.0713	0.0199	0.0431	0.0172	0.0268	0.0261	0.0046	0.0355	0.0308	0.1086	0.0053	0.0501	0.1076	0.0243	0.0214	0.0044	0.0038	0.0177	0.0138	0.1567	0.0273	0.1062	0.0504	0.0042
2	rs78773541	181356634	0.88	0.140769569262351	0.96	0.241969076141015	1.31274781243119	0.681013155697473	0.0059	0.0119	0.0713	0.0199	0.0431	0.0172	0.0268	0.026	0.0047	0.0355	0.0308	0.1086	0.0053	0.0501	0.1076	0.0243	0.0214	0.0045	0.0038	0.0177	0.0138	0.1567	0.0273	0.1062	0.0503	0.0042
2	rs56075132	181366636	0.88	0.140769569262351	0.96	0.241969076141015	1.32518982509162	0.708596211427618	0.006	0.0119	0.0715	0.0199	0.043	0.0172	0.0268	0.026	0.0047	0.0354	0.0308	0.1085	0.0053	0.0501	0.1076	0.0243	0.0214	0.0045	0.0038	0.0177	0.0139	0.1565	0.0273	0.1063	0.0502	0.0042
2	rs77446402	181376438	0.87	0.165571370278195	0.96	0.241969076141015	1.43034752990749	0.897954228227251	0.0064	0.0121	0.073	0.0195	0.0426	0.0172	0.0272	0.0256	0.0051	0.0353	0.0308	0.1081	0.0055	0.0503	0.108	0.0238	0.0211	0.0053	0.0041	0.0178	0.0139	0.1548	0.0273	0.106	0.0496	0.0045
2	rs17665367	181376926	0.87	0.165571370278195	0.97	0.212655582583661	1.44794859645128	0.893726606300591	0.0064	0.0121	0.073	0.0195	0.0426	0.0172	0.0272	0.0256	0.0051	0.0353	0.0309	0.1081	0.0055	0.0502	0.108	0.0238	0.0211	0.0053	0.0041	0.0178	0.0139	0.1548	0.0273	0.106	0.0496	0.0045
2	rs12991327	181380647	0.87	0.165571370278195	0.97	0.212655582583661	1.50092414034321	0.990829888317765	0.0064	0.0121	0.0731	0.0197	0.0423	0.0172	0.0273	0.0253	0.0051	0.0353	0.0312	0.1079	0.0055	0.0502	0.1081	0.0238	0.0213	0.0054	0.0042	0.0178	0.0139	0.1545	0.0271	0.1059	0.0496	0.0045
2	rs114561319	181386835	0.87	0.165571370278195	0.97	0.212655582583661	1.52277314323314	0.992906871373375	0.0064	0.0122	0.0731	0.0198	0.0421	0.0172	0.0274	0.0252	0.0051	0.0353	0.0314	0.1078	0.0055	0.0502	0.108	0.0239	0.0213	0.0054	0.0042	0.0178	0.0139	0.1545	0.0271	0.1059	0.0496	0.0045
2	rs6433850	181403109	0.87	0.165571370278195	0.97	0.212655582583661	1.56457052980291	1.01035448137467	0.0064	0.0122	0.0731	0.0199	0.042	0.0172	0.0275	0.0251	0.0051	0.0353	0.0316	0.1077	0.0056	0.0502	0.108	0.0239	0.0214	0.0055	0.0042	0.0179	0.0138	0.1543	0.027	0.1059	0.0495	0.0045
2	rs1528437	181433460	0.87	0.165571370278195	0.97	0.212655582583661	1.71950247743996	1.12750536628584	0.0064	0.0122	0.0732	0.0202	0.0415	0.0173	0.0279	0.0248	0.0052	0.0349	0.0321	0.1077	0.0056	0.0502	0.108	0.0239	0.0218	0.0056	0.0042	0.018	0.0139	0.1538	0.0268	0.1059	0.0494	0.0045
2	rs115271003	181434322	0.87	0.165571370278195	0.97	0.212655582583661	1.71908078651312	1.12472368638691	0.0064	0.0122	0.0732	0.0202	0.0415	0.0173	0.0279	0.0248	0.0052	0.0349	0.0321	0.1076	0.0056	0.0502	0.108	0.0239	0.0218	0.0056	0.0042	0.018	0.0139	0.1537	0.0268	0.1059	0.0494	0.0045
2	rs74494209	181439251	0.87	0.165571370278195	0.97	0.212655582583661	1.724565595119	1.14143249490796	0.0064	0.0122	0.0732	0.0202	0.0415	0.0173	0.028	0.0248	0.0052	0.0348	0.0321	0.1076	0.0056	0.0502	0.108	0.0239	0.0218	0.0056	0.0042	0.018	0.0139	0.1537	0.0268	0.1059	0.0494	0.0045
2	rs115102681	181443655	0.87	0.165571370278195	0.97	0.212655582583661	1.73206434347491	1.12996083050175	0.0064	0.0122	0.0731	0.0203	0.0414	0.0173	0.028	0.0248	0.0052	0.0348	0.0322	0.1076	0.0056	0.0502	0.108	0.0239	0.0219	0.0057	0.0042	0.018	0.0139	0.1536	0.0268	0.1059	0.0494	0.0045
2	rs17198598	181450153	0.87	0.165571370278195	0.97	0.212655582583661	1.8404939466473	1.1929803843417	0.0065	0.0123	0.0731	0.0206	0.0413	0.0173	0.0282	0.0247	0.0052	0.0345	0.0322	0.1073	0.0057	0.0501	0.108	0.024	0.0221	0.0058	0.0043	0.0181	0.0139	0.1531	0.0269	0.1058	0.0494	0.0046
2	rs4666665	181463705	0.86	0.193417951625055	0.96	0.241969076141015	1.93324307993992	1.25259421428555	0.0065	0.0123	0.0731	0.0207	0.0412	0.0173	0.0283	0.0247	0.0052	0.0344	0.0322	0.1072	0.0057	0.0501	0.1081	0.0241	0.0223	0.0058	0.0043	0.0181	0.0139	0.1528	0.0269	0.1058	0.0494	0.0046
2	rs17364268	181464744	0.86	0.193417951625055	0.96	0.241969076141015	1.93488982893318	1.2519272057175	0.0065	0.0123	0.0731	0.0207	0.0412	0.0173	0.0284	0.0247	0.0052	0.0344	0.0322	0.1072	0.0057	0.0501	0.1081	0.0241	0.0223	0.0058	0.0043	0.0181	0.0139	0.1528	0.0269	0.1058	0.0494	0.0046
2	rs11890048	181467132	0.86	0.193417951625055	0.96	0.241969076141015	1.82583368633528	1.20307352908885	0.0065	0.0123	0.0731	0.0207	0.0411	0.0173	0.0284	0.0247	0.0052	0.0343	0.0322	0.1071	0.0057	0.05	0.1081	0.0241	0.0222	0.0058	0.0043	0.0181	0.0138	0.1527	0.0269	0.1058	0.0494	0.0046
2	rs62178660	181476730	0.87	0.165571370278195	0.96	0.241969076141015	1.72540995502131	1.1581858097957	0.0065	0.0123	0.0731	0.0207	0.0411	0.0172	0.0283	0.0246	0.0052	0.0343	0.0322	0.107	0.0058	0.05	0.1082	0.0241	0.0222	0.0059	0.0043	0.0181	0.0138	0.1526	0.027	0.106	0.0493	0.0046
2	rs17455298	181479204	0.86	0.193417951625055	0.96	0.241969076141015	1.70981277015042	1.15440425227134	0.0065	0.0123	0.0731	0.0207	0.0411	0.0173	0.0283	0.0246	0.0052	0.0344	0.0322	0.107	0.0058	0.05	0.1082	0.0241	0.0222	0.0059	0.0043	0.0181	0.0138	0.1526	0.027	0.1058	0.0493	0.0046
2	rs115669712	181481273	0.86	0.193417951625055	0.96	0.241969076141015	1.69604869818107	1.15522614017563	0.0065	0.0123	0.0731	0.0207	0.0411	0.0173	0.0283	0.0246	0.0052	0.0344	0.0322	0.107	0.0058	0.05	0.1082	0.0241	0.0223	0.0059	0.0043	0.0181	0.0138	0.1525	0.027	0.1058	0.0493	0.0047
2	rs115877551	181488851	0.86	0.193417951625055	0.96	0.241969076141015	1.68211460212692	1.16065324306092	0.0065	0.0123	0.0731	0.0207	0.0411	0.0172	0.0283	0.0246	0.0052	0.0344	0.0322	0.1069	0.0058	0.0499	0.1083	0.0241	0.0223	0.0059	0.0043	0.0181	0.0138	0.1525	0.027	0.1058	0.0493	0.0047
2	rs115760396	181493652	0.86	0.193417951625055	0.96	0.241969076141015	1.66186256758797	1.23560486276758	0.0066	0.0123	0.0732	0.0208	0.041	0.0172	0.0283	0.0246	0.0052	0.0345	0.0322	0.1067	0.0059	0.0498	0.1085	0.0241	0.0223	0.006	0.0044	0.0181	0.0138	0.1522	0.0271	0.106	0.0492	0.0047
2	rs918959	181513729	0.86	0.193417951625055	0.96	0.241969076141015	1.6031736309916	1.29910033207485	0.0066	0.0123	0.0731	0.0208	0.041	0.0171	0.0282	0.0245	0.0052	0.0345	0.0321	0.1064	0.006	0.0497	0.1088	0.0241	0.0223	0.0061	0.0045	0.018	0.0137	0.1518	0.0273	0.1063	0.0491	0.0048
2	rs74445319	181515383	0.86	0.193417951625055	0.96	0.241969076141015	1.59218298562314	1.34352915236211	0.0066	0.0123	0.0732	0.0209	0.041	0.0171	0.0282	0.0245	0.0052	0.0345	0.0322	0.1062	0.0061	0.0496	0.1088	0.0241	0.0224	0.0061	0.0046	0.018	0.0137	0.1517	0.0273	0.1063	0.049	0.0048
2	rs115991854	181522842	0.85	0.2244882202137	0.96	0.241969076141015	1.78903954710132	2.01340237394909	0.0071	0.0122	0.0734	0.0212	0.0407	0.0172	0.0284	0.0238	0.0052	0.0345	0.0324	0.1046	0.0067	0.0489	0.1099	0.0245	0.0226	0.0067	0.0052	0.0176	0.0135	0.1496	0.0278	0.1075	0.048	0.0053
2	rs77048908	181524805	0.85	0.2244882202137	0.96	0.241969076141015	1.79631343311578	2.04627436622563	0.0071	0.0122	0.0734	0.0212	0.0407	0.0172	0.0284	0.0238	0.0052	0.0345	0.0324	0.1045	0.0067	0.0489	0.11	0.0246	0.0226	0.0067	0.0052	0.0176	0.0135	0.1496	0.0278	0.1075	0.048	0.0053
2	rs16867348	181527956	0.85	0.2244882202137	0.96	0.241969076141015	1.8609341086564	2.08228139108924	0.0071	0.0122	0.0735	0.0213	0.0407	0.0172	0.0284	0.0238	0.0052	0.0344	0.0324	0.1043	0.0068	0.0489	0.1101	0.0246	0.0226	0.0069	0.0053	0.0176	0.0135	0.1493	0.0278	0.1077	0.0479	0.0054
2	rs1406251	181532430	0.85	0.2244882202137	0.96	0.241969076141015	1.8358543617902	2.18117979024756	0.0072	0.0122	0.0735	0.0213	0.0407	0.0172	0.0284	0.0238	0.0051	0.0343	0.0324	0.1042	0.0069	0.0488	0.1101	0.0246	0.0227	0.007	0.0053	0.0177	0.0137	0.1492	0.0278	0.1078	0.0479	0.0054
2	rs13028571	181539474	0.85	0.2244882202137	0.97	0.212655582583661	1.85411212756835	2.31151330236348	0.0073	0.0123	0.0735	0.0214	0.0407	0.0172	0.0283	0.0238	0.005	0.0343	0.0324	0.1042	0.0069	0.0488	0.11	0.0245	0.0227	0.0071	0.0054	0.0177	0.0136	0.1489	0.0278	0.1079	0.0478	0.0054
2	rs35977620	181553176	0.85	0.2244882202137	0.97	0.212655582583661	1.93467023501702	2.44608794042332	0.0074	0.0123	0.0733	0.0215	0.0407	0.0171	0.0283	0.0237	0.0051	0.034	0.0323	0.1041	0.007	0.0487	0.11	0.0243	0.0229	0.0072	0.0055	0.0177	0.0136	0.1485	0.0275	0.1088	0.0478	0.0056
2	rs13400340	181561429	0.85	0.2244882202137	0.97	0.212655582583661	2.07701916016405	2.53477208237703	0.0074	0.0123	0.0733	0.0216	0.0406	0.0169	0.0284	0.0237	0.0051	0.034	0.0323	0.104	0.0071	0.0486	0.11	0.0242	0.023	0.0073	0.0055	0.0176	0.0135	0.1484	0.0275	0.1091	0.0478	0.0057
2	rs75958096	181569811	0.85	0.2244882202137	0.97	0.212655582583661	2.2224393612763	2.55880514554463	0.0074	0.0124	0.0732	0.0217	0.0406	0.0169	0.0284	0.0237	0.0051	0.0339	0.0323	0.104	0.0073	0.0485	0.1099	0.0243	0.023	0.0073	0.0057	0.0176	0.0135	0.1482	0.0274	0.1093	0.0477	0.0058
2	rs2113780	181572353	0.85	0.2244882202137	0.97	0.212655582583661	2.26382840348195	2.63236247693737	0.0074	0.0124	0.0731	0.0217	0.0406	0.0168	0.0284	0.0237	0.0051	0.0339	0.0322	0.1039	0.0073	0.0485	0.1099	0.0243	0.023	0.0073	0.0057	0.0176	0.0135	0.1482	0.0274	0.1093	0.0477	0.0058
2	rs114650705	181579193	0.85	0.2244882202137	0.97	0.212655582583661	2.387921932253	2.70709067197714	0.0075	0.0125	0.073	0.0218	0.0405	0.0167	0.0283	0.0238	0.0051	0.0338	0.0322	0.1039	0.0074	0.0485	0.1099	0.0242	0.0233	0.0075	0.0059	0.0176	0.0134	0.1481	0.0274	0.1092	0.0476	0.0058
2	rs1025125	181580502	0.85	0.2244882202137	0.97	0.212655582583661	2.40593829441376	2.65724500672665	0.0075	0.0126	0.073	0.0218	0.0405	0.0166	0.0283	0.0238	0.0051	0.0338	0.0323	0.1038	0.0075	0.0485	0.1098	0.0242	0.0233	0.0075	0.006	0.0176	0.0134	0.148	0.0274	0.1092	0.0476	0.0058
2	rs12986771	181591323	0.85	0.2244882202137	0.97	0.212655582583661	2.89479341957559	3.38266958184034	0.0078	0.0129	0.0726	0.0222	0.0402	0.0165	0.0282	0.0238	0.0052	0.0335	0.0319	0.1036	0.008	0.0483	0.1095	0.0241	0.0233	0.0086	0.0064	0.0173	0.0132	0.1475	0.0273	0.1089	0.0474	0.0062
2	rs12993175	181592062	0.85	0.2244882202137	0.97	0.212655582583661	2.99042901483659	3.56486189791975	0.0079	0.0129	0.0726	0.0223	0.0402	0.0165	0.0282	0.0238	0.0053	0.0335	0.0319	0.1035	0.0081	0.0483	0.1095	0.0241	0.0233	0.0087	0.0065	0.0172	0.0134	0.1473	0.0273	0.1088	0.0474	0.0063
2	rs6433859	181594274	0.84	0.258953137461488	0.97	0.212655582583661	4.60784046960635	5.50984701237769	0.0087	0.0137	0.0718	0.0227	0.0395	0.0163	0.0276	0.0238	0.0057	0.0328	0.0313	0.103	0.0094	0.0484	0.1096	0.0235	0.0229	0.0101	0.0075	0.0168	0.0131	0.1468	0.0272	0.1083	0.047	0.0071
2	rs74676939	181597512	0.84	0.258953137461488	0.98	0.18597139562509	6.02223465766647	6.79417807100154	0.0092	0.0143	0.0714	0.0228	0.0391	0.0162	0.0274	0.0237	0.0059	0.0324	0.031	0.1029	0.01	0.0485	0.1092	0.0232	0.0226	0.0111	0.0081	0.0166	0.0131	0.1463	0.0271	0.108	0.0468	0.0075
2	rs11679338	181606895	0.84	0.258953137461488	0.98	0.18597139562509	6.98763733209367	7.59564058531204	0.0095	0.0146	0.0712	0.0229	0.0388	0.0162	0.0273	0.0237	0.0061	0.0322	0.0308	0.1027	0.0105	0.0485	0.1091	0.0228	0.0225	0.0116	0.0085	0.0165	0.0131	0.1461	0.0271	0.1079	0.0467	0.0079
2	rs72891785	181608247	0.84	0.258953137461488	0.98	0.18597139562509	7.38638966191896	8.0583049204849	0.0096	0.0146	0.0711	0.0229	0.0387	0.0162	0.0272	0.0236	0.0062	0.0322	0.0307	0.1027	0.0106	0.0485	0.1092	0.0227	0.0225	0.0118	0.0086	0.0165	0.0132	0.1461	0.0271	0.1078	0.0466	0.008
2	rs77000181	181608415	0.84	0.258953137461488	0.98	0.18597139562509	7.38450117392383	8.04731039639409	0.0096	0.0146	0.0711	0.0229	0.0389	0.0162	0.0272	0.0236	0.0062	0.0321	0.0307	0.1027	0.0106	0.0484	0.1092	0.0227	0.0225	0.0118	0.0086	0.0164	0.0131	0.1462	0.0271	0.1079	0.0465	0.008
2	rs6751179	181608499	0.84	0.258953137461488	0.98	0.18597139562509	7.41992656949844	8.07296556059995	0.0097	0.0146	0.0711	0.0229	0.0389	0.0162	0.0273	0.0236	0.0062	0.0321	0.0307	0.1027	0.0107	0.0484	0.1091	0.0229	0.0226	0.0118	0.0086	0.0164	0.0131	0.1461	0.027	0.1077	0.0465	0.008
2	rs72891800	181614966	0.84	0.258953137461488	0.98	0.18597139562509	7.32192189568395	8.35627704028011	0.0098	0.0147	0.071	0.0231	0.0389	0.0163	0.0272	0.0234	0.0063	0.032	0.0307	0.1024	0.0109	0.0482	0.1089	0.0228	0.0225	0.0119	0.0088	0.0163	0.013	0.146	0.0269	0.1076	0.0463	0.0082
2	rs71425682	181616340	0.84	0.258953137461488	0.98	0.18597139562509	7.31234016853065	8.51139937315589	0.0098	0.0148	0.071	0.0231	0.0388	0.0163	0.0272	0.0234	0.0066	0.0319	0.0306	0.1023	0.011	0.0482	0.1089	0.0227	0.0224	0.012	0.0088	0.0163	0.013	0.1459	0.0272	0.1077	0.0463	0.0082
2	rs116092417	181618572	0.84	0.258953137461488	0.98	0.18597139562509	7.52988294156482	8.78710414218213	0.0099	0.0148	0.071	0.0231	0.0388	0.0164	0.0272	0.0234	0.0066	0.0316	0.0306	0.1023	0.0111	0.0481	0.1088	0.0227	0.0224	0.012	0.0089	0.0163	0.013	0.1458	0.0271	0.1077	0.0462	0.0082
2	rs72893814	181620305	0.84	0.258953137461488	0.98	0.18597139562509	7.64856130363946	9.00385143650701	0.01	0.0149	0.071	0.0232	0.0388	0.0164	0.0272	0.0234	0.0067	0.0316	0.0307	0.1022	0.0112	0.048	0.1088	0.0227	0.0224	0.0121	0.009	0.0162	0.013	0.1458	0.0271	0.1077	0.0462	0.0083
2	rs4362518	181625664	0.84	0.258953137461488	0.98	0.18597139562509	8.10605139740234	9.76909430850596	0.0101	0.0149	0.0709	0.0233	0.0387	0.0165	0.0272	0.0233	0.0068	0.0315	0.0306	0.1019	0.0115	0.0481	0.1087	0.0227	0.0224	0.0122	0.0092	0.0162	0.0129	0.1456	0.0269	0.1077	0.0461	0.0084
2	rs140130823	181625818	0.84	0.258953137461488	0.98	0.18597139562509	8.08521695421303	9.66487533355076	0.0101	0.0149	0.0709	0.0234	0.0387	0.0165	0.0272	0.0233	0.0069	0.0315	0.0306	0.1018	0.0115	0.0481	0.1087	0.0227	0.0224	0.0122	0.0092	0.0161	0.0129	0.1456	0.0269	0.1077	0.0461	0.0084
2	Affx-18592985	181628138	0.77	0.607778593196603	0.98	0.18597139562509	57.3261023102728	53.109350175441	0.0186	0.0186	0.0633	0.0312	0.038	0.0192	0.0263	0.0195	0.0146	0.0263	0.0315	0.0937	0.0223	0.046	0.1019	0.0215	0.0239	0.0168	0.0181	0.0122	0.0097	0.1345	0.0213	0.1083	0.0402	0.0175
2	rs57408613	181635654	0.82	0.338707801994422	0.98	0.18597139562509	19.0329113950735	18.1225221855856	0.0151	0.0116	0.0679	0.026	0.0448	0.0194	0.0224	0.0203	0.0122	0.0296	0.0374	0.1001	0.0153	0.0487	0.1065	0.0171	0.0223	0.0101	0.0121	0.013	0.0122	0.1424	0.0267	0.1092	0.0383	0.0137
2	rs73974435	181642191	0.82	0.338707801994422	0.98	0.18597139562509	19.0950847121481	16.8211299602254	0.015	0.0113	0.0681	0.0258	0.0451	0.0194	0.0223	0.0204	0.0121	0.0298	0.0378	0.1004	0.015	0.0487	0.1065	0.0169	0.0223	0.0098	0.0118	0.0131	0.0123	0.1428	0.0269	0.1092	0.0382	0.0136
2	rs72893848	181642611	0.82	0.338707801994422	0.98	0.18597139562509	19.132327313843	16.7063064759507	0.015	0.0113	0.0682	0.0257	0.0451	0.0194	0.0223	0.0204	0.0121	0.0298	0.0379	0.1005	0.0149	0.0488	0.1065	0.0169	0.0223	0.0098	0.0118	0.0131	0.0123	0.1428	0.0269	0.1093	0.0382	0.0136
2	rs12151759	181643204	0.82	0.338707801994422	0.98	0.18597139562509	19.0640866234681	16.7065163689541	0.015	0.0112	0.0682	0.0257	0.0452	0.0194	0.0223	0.0204	0.0121	0.0299	0.0379	0.1005	0.0148	0.0488	0.1065	0.0169	0.0223	0.0097	0.0117	0.0131	0.0123	0.1428	0.0269	0.1095	0.0383	0.0135
2	rs10497572	181647026	0.82	0.338707801994422	0.98	0.18597139562509	18.5135944695759	15.9080558665336	0.0149	0.011	0.0682	0.0256	0.0453	0.0195	0.0222	0.0203	0.012	0.0299	0.0381	0.1005	0.0145	0.0488	0.1065	0.0169	0.0223	0.0096	0.0114	0.0131	0.0124	0.1427	0.0269	0.1105	0.0384	0.0134
2	rs16867368	181653264	0.82	0.338707801994422	0.98	0.18597139562509	17.4193873816001	15.2860246524434	0.0148	0.0109	0.0683	0.0255	0.0455	0.0193	0.0221	0.0204	0.0119	0.0299	0.0382	0.1006	0.0145	0.0488	0.1066	0.0168	0.0223	0.0092	0.0112	0.0131	0.0124	0.1428	0.027	0.1107	0.0386	0.0132
2	rs16867370	181654870	0.82	0.338707801994422	0.97	0.212655582583661	17.6433165349771	15.1849432931758	0.0148	0.011	0.0683	0.0255	0.0456	0.0193	0.0221	0.0206	0.0119	0.03	0.0383	0.1006	0.0145	0.0489	0.1066	0.0168	0.0223	0.0088	0.0111	0.0131	0.0124	0.1428	0.0267	0.1108	0.0386	0.0133
2	rs4632307	181663151	0.84	0.258953137461488	0.97	0.212655582583661	11.2929260167783	8.45055715835026	0.0131	0.0094	0.0696	0.0242	0.0482	0.0192	0.0199	0.0216	0.0106	0.0307	0.0406	0.1043	0.0118	0.0494	0.108	0.0159	0.0222	0.0069	0.0091	0.0137	0.0131	0.1439	0.0271	0.1116	0.0394	0.0114
2	rs77298630	181666576	0.84	0.258953137461488	0.97	0.212655582583661	8.94863309125496	6.7246496727657	0.0124	0.009	0.0704	0.024	0.0485	0.0192	0.0194	0.0219	0.0102	0.0307	0.0411	0.105	0.0111	0.0495	0.108	0.0157	0.022	0.0065	0.0084	0.014	0.0132	0.1449	0.0275	0.1121	0.0394	0.0107
2	rs74493145	181684251	0.84	0.258953137461488	0.97	0.212655582583661	6.40217828367235	4.11971944474152	0.0111	0.0082	0.0719	0.0237	0.0491	0.0192	0.0185	0.0222	0.0094	0.0308	0.042	0.1063	0.0097	0.0497	0.1079	0.0153	0.0218	0.0057	0.007	0.0147	0.0134	0.1468	0.0283	0.1131	0.0393	0.0094
2	rs4563185	181684892	0.84	0.258953137461488	0.96	0.241969076141015	6.40324748343801	4.133317768959	0.0111	0.0082	0.0719	0.0237	0.0491	0.0192	0.0185	0.0222	0.0094	0.0308	0.042	0.1063	0.0097	0.0497	0.1079	0.0153	0.0218	0.0057	0.007	0.0147	0.0134	0.1468	0.0283	0.1131	0.0393	0.0094
2	rs78081092	181692502	0.84	0.258953137461488	0.96	0.241969076141015	5.91874625645652	3.76394466730363	0.0109	0.0081	0.0718	0.0237	0.049	0.0192	0.0184	0.0223	0.0092	0.0309	0.0421	0.1064	0.0095	0.0497	0.1081	0.0153	0.0218	0.0056	0.0068	0.0148	0.0135	0.1472	0.0284	0.1131	0.0393	0.0091
2	rs72895512	181719543	0.84	0.258953137461488	0.94	0.308944172156586	5.33539012093976	3.10868036506279	0.0107	0.008	0.0719	0.0237	0.0493	0.0193	0.0182	0.0223	0.009	0.0311	0.0422	0.1067	0.0092	0.0498	0.1083	0.0152	0.0219	0.0055	0.0065	0.0149	0.0136	0.1477	0.0285	0.1132	0.0395	0.0085
2	rs12623166	181727329	0.84	0.258953137461488	0.93	0.346822133743557	5.28398786297748	3.10433283428551	0.0105	0.0079	0.0719	0.0236	0.0494	0.0192	0.0181	0.0224	0.0089	0.0312	0.0423	0.1068	0.0091	0.0498	0.1084	0.0152	0.0219	0.0054	0.0064	0.015	0.0138	0.1479	0.0285	0.1132	0.0395	0.0082
2	rs4422130	181727751	0.84	0.258953137461488	0.93	0.346822133743557	5.27448173191105	3.10055289347432	0.0105	0.0079	0.072	0.0236	0.0494	0.0192	0.0181	0.0224	0.0089	0.0312	0.0423	0.1068	0.0091	0.0496	0.1084	0.0152	0.0219	0.0054	0.0064	0.015	0.0138	0.1479	0.0288	0.1132	0.0394	0.0082
2	rs72895559	181744014	0.84	0.258953137461488	0.93	0.346822133743557	4.76288101107154	2.69220023076667	0.0103	0.0078	0.0721	0.0234	0.0497	0.0192	0.0179	0.0225	0.0087	0.0313	0.0423	0.1074	0.0089	0.0497	0.109	0.0151	0.0217	0.0052	0.0062	0.0151	0.0138	0.1482	0.0289	0.113	0.0395	0.0079
2	rs114045754	181748178	0.84	0.258953137461488	0.93	0.346822133743557	4.71286320474938	2.63329044084713	0.0103	0.0078	0.0721	0.0234	0.0497	0.0192	0.0178	0.0225	0.0087	0.0313	0.0423	0.1074	0.0088	0.0497	0.109	0.0151	0.0217	0.0052	0.0062	0.0151	0.0138	0.1482	0.0289	0.113	0.0395	0.0079
2	rs138241599	181790236	0.84	0.258953137461488	0.93	0.346822133743557	1.57774146828371	0.452313668362595	0.0079	0.0062	0.0756	0.0216	0.0511	0.019	0.0152	0.0232	0.0064	0.0322	0.0421	0.1129	0.0063	0.0491	0.1125	0.0143	0.0204	0.004	0.0042	0.0159	0.0143	0.1505	0.029	0.1153	0.0398	0.0057
2	rs12997677	181790304	0.84	0.258953137461488	0.93	0.346822133743557	1.57559465334868	0.43504443791788	0.0079	0.0062	0.0756	0.0216	0.0511	0.019	0.0152	0.0232	0.0064	0.0322	0.0421	0.1129	0.0063	0.0491	0.1125	0.0143	0.0204	0.004	0.0042	0.0159	0.0143	0.1505	0.029	0.1153	0.0398	0.0057
2	rs13029908	181791099	0.84	0.258953137461488	0.9	0.479198205640863	1.56487637866081	0.384477122820901	0.0078	0.0062	0.0757	0.0216	0.0511	0.019	0.0152	0.0233	0.0064	0.0323	0.0421	0.113	0.0062	0.049	0.1126	0.0143	0.0204	0.004	0.0041	0.0159	0.0143	0.1506	0.0291	0.1153	0.0398	0.0056
2	rs10164611	181791887	0.84	0.258953137461488	0.9	0.479198205640863	1.5718147305875	0.345825384522591	0.0076	0.0061	0.0755	0.0218	0.0509	0.0192	0.0152	0.0232	0.0064	0.0323	0.0421	0.1132	0.0062	0.0491	0.1126	0.0143	0.0207	0.0041	0.0038	0.016	0.0143	0.1506	0.0291	0.1148	0.04	0.0056
2	rs4536614	181796833	0.84	0.258953137461488	0.9	0.479198205640863	1.30473205288478	0.273982392761181	0.0075	0.0059	0.0758	0.0215	0.051	0.019	0.015	0.0232	0.0061	0.0324	0.0417	0.1137	0.0061	0.0492	0.113	0.0142	0.0203	0.004	0.0036	0.016	0.014	0.1505	0.0289	0.1152	0.0415	0.0056
2	rs11901381	181799986	0.84	0.258953137461488	0.9	0.479198205640863	1.22235606513144	0.27121082374264	0.0074	0.0058	0.0759	0.0214	0.051	0.0189	0.0149	0.0232	0.006	0.0325	0.0414	0.1134	0.0061	0.049	0.1131	0.0142	0.0203	0.0041	0.0036	0.0159	0.0138	0.1513	0.0291	0.1154	0.0416	0.0056
2	rs4666974	181800347	0.84	0.258953137461488	0.89	0.529866637543626	1.22003291531532	0.273519860103725	0.0074	0.0058	0.0759	0.0214	0.051	0.0189	0.0149	0.0232	0.006	0.0325	0.0414	0.1134	0.0061	0.049	0.1131	0.0142	0.0203	0.0042	0.0036	0.0159	0.0138	0.1514	0.0291	0.1155	0.0416	0.0056
2	rs6707739	181805661	0.84	0.258953137461488	0.89	0.529866637543626	0.853536281407039	0.226569922258789	0.0074	0.0058	0.0759	0.0211	0.0511	0.0188	0.0147	0.0233	0.0056	0.0326	0.0415	0.1136	0.0061	0.0491	0.113	0.0141	0.0201	0.0041	0.0036	0.0159	0.0137	0.1517	0.0293	0.1158	0.0419	0.0055
2	rs116175416	181806786	0.85	0.2244882202137	0.89	0.529866637543626	0.802310261725704	0.218880969822173	0.0074	0.0057	0.0759	0.021	0.0511	0.0188	0.0146	0.0233	0.0055	0.0326	0.0415	0.1136	0.0061	0.0491	0.1129	0.0141	0.02	0.0041	0.0036	0.0159	0.0137	0.1517	0.0293	0.1158	0.0419	0.0055
2	rs12165234	181811957	0.85	0.2244882202137	0.89	0.529866637543626	0.390095997664221	0.114531273468107	0.0075	0.0055	0.0768	0.0201	0.0513	0.0187	0.0141	0.0238	0.0049	0.0327	0.042	0.1137	0.006	0.0496	0.1116	0.0145	0.0195	0.0039	0.0035	0.016	0.0138	0.1513	0.0304	0.1161	0.0429	0.0051
2	rs115878348	181815638	0.85	0.2244882202137	0.89	0.529866637543626	0.0591737699228966	0.0592209333887592	0.0076	0.005	0.0779	0.0169	0.0512	0.0177	0.0128	0.0241	0.0037	0.0344	0.0418	0.1138	0.0054	0.0505	0.1091	0.0136	0.0181	0.0035	0.0031	0.0159	0.0144	0.155	0.0337	0.1161	0.0451	0.0042
2	rs4618005	181817351	0.85	0.2244882202137	0.89	0.529866637543626	0.0521436837917787	0.0234046407137424	0.0077	0.005	0.078	0.0169	0.0513	0.0176	0.0128	0.0241	0.0037	0.0345	0.0418	0.1138	0.0054	0.0506	0.1091	0.0136	0.018	0.0035	0.0031	0.0159	0.0144	0.1551	0.0338	0.1161	0.0451	0.0042
2	rs4618006	181817657	0.85	0.2244882202137	0.88	0.583941145430028	0.051890898956788	0.0239238420619822	0.0077	0.005	0.078	0.0169	0.0513	0.0176	0.0128	0.0241	0.0037	0.0345	0.0418	0.1138	0.0054	0.0506	0.1091	0.0136	0.018	0.0035	0.0031	0.0159	0.0144	0.1552	0.0338	0.1161	0.0451	0.0042
2	rs7583129	181822251	0.85	0.2244882202137	0.87	0.641494868499257	0.0444281341135082	0.0146621880890047	0.0079	0.005	0.078	0.0164	0.0513	0.0174	0.0126	0.0242	0.0037	0.0344	0.0416	0.1143	0.0052	0.0507	0.1089	0.0133	0.0179	0.0035	0.0031	0.0158	0.0147	0.1555	0.0339	0.1166	0.0453	0.0041
2	rs16867373	181875025	0.85	0.2244882202137	0.88	0.583941145430028	0.0364878758164998	0.0323034698908389	0.0085	0.0054	0.0776	0.0142	0.0513	0.0162	0.0115	0.0244	0.0035	0.0345	0.0412	0.1141	0.0044	0.051	0.108	0.0124	0.0168	0.0033	0.003	0.0157	0.0152	0.1586	0.0346	0.1185	0.0471	0.004
2	rs74538838	181877888	0.85	0.2244882202137	0.88	0.583941145430028	0.0364614239783621	0.0322033852047225	0.0085	0.0054	0.0776	0.0142	0.0513	0.0162	0.0115	0.0244	0.0035	0.0345	0.0412	0.1141	0.0044	0.051	0.108	0.0124	0.0168	0.0033	0.003	0.0157	0.0152	0.1586	0.0346	0.1185	0.0471	0.004
2	rs75127372	181885060	0.85	0.2244882202137	0.88	0.583941145430028	0.0369529390403768	0.0322033852047225	0.0085	0.0054	0.0776	0.0142	0.0513	0.0162	0.0115	0.0244	0.0035	0.0345	0.0412	0.1141	0.0044	0.051	0.108	0.0124	0.0168	0.0033	0.003	0.0157	0.015	0.1586	0.0346	0.1188	0.0471	0.004
2	rs10187842	181899515	0.85	0.2244882202137	0.88	0.583941145430028	0.034172771100712	0.0283656717039014	0.0085	0.0054	0.0776	0.0141	0.0512	0.0162	0.0116	0.0244	0.0035	0.0345	0.0413	0.1141	0.0041	0.0511	0.1074	0.0125	0.0167	0.0033	0.003	0.0158	0.015	0.159	0.0346	0.119	0.0472	0.004
2	rs79719017	181920763	0.85	0.2244882202137	0.88	0.583941145430028	0.0351299517397623	0.0232327833270784	0.0085	0.0054	0.0775	0.014	0.0514	0.0161	0.0116	0.0244	0.0035	0.0345	0.0413	0.1138	0.0041	0.051	0.1072	0.0125	0.0173	0.0032	0.003	0.0157	0.015	0.1591	0.0348	0.1189	0.0472	0.004
2	rs13429008	181921269	0.85	0.2244882202137	0.88	0.583941145430028	0.0349755642216778	0.0258287823433747	0.0085	0.0054	0.0775	0.014	0.0514	0.0162	0.0116	0.0244	0.0035	0.0345	0.0413	0.1138	0.0042	0.051	0.1072	0.0125	0.0173	0.0033	0.003	0.0157	0.015	0.1591	0.0348	0.1189	0.0472	0.004
2	rs113920408	181934630	0.85	0.2244882202137	0.89	0.529866637543626	0.0381539861691235	0.0251118729826541	0.0086	0.0054	0.0776	0.0137	0.0518	0.0158	0.0115	0.0245	0.0034	0.0344	0.0415	0.1137	0.004	0.0507	0.1071	0.0123	0.0172	0.0032	0.0029	0.0157	0.0149	0.1598	0.0353	0.1191	0.0471	0.004
2	rs4439925	181942440	0.85	0.2244882202137	0.89	0.529866637543626	0.0380721802668311	0.0248012363285084	0.0086	0.0054	0.0776	0.0137	0.0518	0.0158	0.0115	0.0245	0.0034	0.0344	0.0415	0.1137	0.004	0.0507	0.1071	0.0123	0.0172	0.0032	0.0029	0.0157	0.0149	0.1599	0.0353	0.1191	0.0471	0.004
2	rs77084998	181945736	0.85	0.2244882202137	0.89	0.529866637543626	0.0383042788534765	0.0261908178568244	0.0086	0.0054	0.0776	0.0137	0.0518	0.0158	0.0115	0.0245	0.0034	0.0344	0.0415	0.1137	0.004	0.0507	0.107	0.0123	0.0172	0.0032	0.0029	0.0157	0.0149	0.1599	0.0353	0.1191	0.0471	0.004
2	rs78342062	181980960	0.85	0.2244882202137	0.89	0.529866637543626	0.049505965734464	0.0425098670040853	0.0087	0.0054	0.0777	0.0125	0.0524	0.0156	0.0113	0.025	0.0035	0.0344	0.041	0.1135	0.0039	0.051	0.1061	0.0125	0.0173	0.0031	0.0028	0.0155	0.0149	0.1618	0.0351	0.1189	0.0471	0.0038
2	rs116222527	181982005	0.85	0.2244882202137	0.89	0.529866637543626	0.049505965734464	0.0454468228168755	0.0087	0.0054	0.0777	0.0125	0.0524	0.0156	0.0113	0.025	0.0035	0.0344	0.041	0.1135	0.0039	0.051	0.1061	0.0125	0.0173	0.0031	0.0028	0.0155	0.0149	0.1618	0.0351	0.1189	0.0471	0.0038
2	rs62178854	181988977	0.85	0.2244882202137	0.89	0.529866637543626	0.0501773240104593	0.0466813831772201	0.0087	0.0054	0.0777	0.0125	0.0525	0.0156	0.0113	0.025	0.0035	0.0344	0.0409	0.1135	0.0039	0.051	0.1061	0.0125	0.0173	0.0031	0.0028	0.0155	0.0149	0.1619	0.0351	0.119	0.0471	0.0038
2	rs4077924	181991389	0.85	0.2244882202137	0.9	0.479198205640863	0.0503255121586188	0.0366885226314839	0.0088	0.0054	0.0778	0.0124	0.0525	0.0156	0.0113	0.025	0.0035	0.0344	0.0409	0.1135	0.0039	0.0509	0.106	0.0126	0.0173	0.0031	0.0028	0.0155	0.0149	0.1621	0.0351	0.1187	0.0471	0.0038
2	rs13010713	181996045	0.85	0.2244882202137	0.9	0.479198205640863	0.0482455357210313	0.0293157949813175	0.0088	0.0054	0.0775	0.0123	0.0526	0.0156	0.0113	0.0251	0.0035	0.0345	0.0406	0.1139	0.0039	0.0508	0.1059	0.0126	0.0173	0.0031	0.0028	0.0155	0.015	0.1623	0.0351	0.1191	0.047	0.0038
2	rs114018834	181999117	0.85	0.2244882202137	0.9	0.479198205640863	0.0469126206321413	0.0309644597108265	0.0088	0.0054	0.0775	0.0123	0.0526	0.0156	0.0113	0.0251	0.0035	0.0345	0.0406	0.1139	0.0039	0.0507	0.1063	0.0126	0.0173	0.0031	0.0028	0.0155	0.015	0.1623	0.035	0.1191	0.047	0.0038
2	rs34825850	182005326	0.85	0.2244882202137	0.9	0.479198205640863	0.0466302804873109	0.0320535272151164	0.0088	0.0054	0.0775	0.0122	0.0525	0.0156	0.0113	0.0251	0.0035	0.0345	0.0405	0.1139	0.0039	0.0507	0.1065	0.0126	0.0173	0.0031	0.0028	0.0155	0.015	0.1623	0.035	0.119	0.0469	0.0038
2	rs116087323	182014982	0.85	0.2244882202137	0.9	0.479198205640863	0.046975519946062	0.0326548949177395	0.0087	0.0054	0.0776	0.0122	0.0525	0.0155	0.0113	0.0252	0.0035	0.0345	0.0405	0.1139	0.0039	0.0508	0.1064	0.0126	0.0172	0.0031	0.0028	0.0155	0.015	0.1624	0.035	0.119	0.047	0.0037
2	rs11674331	182022719	0.85	0.2244882202137	0.9	0.479198205640863	0.0489862093251596	0.0278026392690001	0.0087	0.0054	0.0776	0.0122	0.0525	0.0154	0.0112	0.0252	0.0035	0.0345	0.0405	0.1138	0.0039	0.0508	0.1063	0.0127	0.0172	0.003	0.0027	0.0155	0.015	0.1626	0.0351	0.119	0.047	0.0037
2	rs72888968	182055696	0.86	0.193417951625055	0.9	0.479198205640863	0.0621988542997368	0.0331093022106909	0.0086	0.0052	0.0781	0.012	0.0529	0.0154	0.011	0.0255	0.0035	0.0346	0.0407	0.1118	0.0037	0.0512	0.1051	0.0128	0.0165	0.0028	0.0024	0.0157	0.0153	0.165	0.0356	0.1198	0.0469	0.0032
2	rs4441426	182073419	0.86	0.193417951625055	0.9	0.479198205640863	0.0683689796684602	0.0442846865317722	0.0085	0.0052	0.0783	0.012	0.0528	0.0154	0.011	0.0256	0.0035	0.0345	0.0407	0.1119	0.0037	0.051	0.105	0.0129	0.0164	0.0028	0.0022	0.0156	0.0153	0.1653	0.0357	0.1197	0.0469	0.0031
2	rs77700148	182092599	0.86	0.193417951625055	0.9	0.479198205640863	0.0768275202107812	0.057526725948247	0.0085	0.0052	0.0786	0.0119	0.0527	0.0154	0.0109	0.0255	0.0035	0.0344	0.0406	0.112	0.0037	0.0511	0.1048	0.0129	0.0163	0.0029	0.0022	0.0156	0.0153	0.1657	0.0358	0.1195	0.0469	0.003
2	rs35357451	182092751	0.86	0.193417951625055	0.9	0.479198205640863	0.0768275202107812	0.0574619843297904	0.0085	0.0052	0.0786	0.0119	0.0527	0.0154	0.0109	0.0255	0.0035	0.0344	0.0406	0.112	0.0037	0.0511	0.1048	0.0129	0.0163	0.0029	0.0022	0.0156	0.0153	0.1657	0.0358	0.1195	0.0469	0.003
2	rs117471317	182098019	0.86	0.193417951625055	0.9	0.479198205640863	0.0867076229619077	0.0736564921435649	0.0085	0.0052	0.0787	0.0119	0.0527	0.0153	0.0109	0.0256	0.0036	0.0344	0.0406	0.1121	0.0036	0.0512	0.1045	0.0129	0.0162	0.0029	0.0022	0.0156	0.0153	0.166	0.0359	0.1193	0.047	0.003
2	rs16867385	182114713	0.87	0.165571370278195	0.9	0.479198205640863	0.144386398191299	0.0596806478881288	0.0086	0.0055	0.0787	0.0117	0.053	0.015	0.011	0.0257	0.004	0.0348	0.0402	0.1123	0.0032	0.0517	0.1022	0.013	0.0157	0.0031	0.0023	0.0158	0.0155	0.1676	0.0363	0.1173	0.0476	0.003
2	rs16867391	182129017	0.87	0.165571370278195	0.9	0.479198205640863	0.146133448619821	0.0764072979413735	0.0086	0.0056	0.0787	0.0114	0.0532	0.0149	0.011	0.0258	0.004	0.0348	0.0401	0.1124	0.0035	0.0519	0.1017	0.0131	0.0155	0.0032	0.0023	0.0159	0.0155	0.1681	0.0364	0.117	0.0477	0.003
2	rs114176828	182135550	0.87	0.165571370278195	0.9	0.479198205640863	0.154519073240277	0.0719405849697624	0.0086	0.0057	0.0786	0.0113	0.0532	0.0148	0.011	0.0258	0.004	0.0348	0.0401	0.1124	0.0035	0.0519	0.1014	0.0131	0.0154	0.0032	0.0023	0.0159	0.0155	0.1682	0.0365	0.1168	0.0478	0.003
2	rs72890578	182157278	0.87	0.165571370278195	0.9	0.479198205640863	0.156844980884074	0.0959064362335864	0.0087	0.0058	0.0786	0.0113	0.0532	0.0148	0.0109	0.0258	0.004	0.0349	0.0401	0.1124	0.0035	0.0519	0.101	0.0132	0.0154	0.0033	0.0023	0.0159	0.0156	0.1684	0.0365	0.1165	0.0479	0.003
2	rs62180237	182159055	0.87	0.165571370278195	0.9	0.479198205640863	0.145679308054391	0.0739440968086657	0.0087	0.0059	0.0786	0.0113	0.0533	0.0149	0.011	0.0258	0.004	0.0349	0.0401	0.1124	0.0035	0.0519	0.1008	0.0134	0.0154	0.0032	0.0023	0.0159	0.0156	0.1685	0.0365	0.1161	0.0479	0.003
2	rs76771408	182166237	0.87	0.165571370278195	0.9	0.479198205640863	0.145971158988548	0.0819568163429922	0.0087	0.0059	0.0789	0.0112	0.0533	0.0148	0.011	0.0259	0.004	0.0349	0.04	0.1124	0.0035	0.0519	0.1006	0.0135	0.0154	0.0032	0.0024	0.0159	0.0155	0.1686	0.0365	0.1158	0.048	0.003
2	rs116209839	182169698	0.87	0.165571370278195	0.9	0.479198205640863	0.140421981042528	0.0908466920878404	0.0087	0.0059	0.079	0.0111	0.0533	0.0148	0.0109	0.026	0.004	0.035	0.04	0.1124	0.0035	0.052	0.1005	0.0136	0.0153	0.0032	0.0024	0.0159	0.0154	0.1686	0.0366	0.1156	0.048	0.003
2	rs6722148	182180551	0.87	0.165571370278195	0.9	0.479198205640863	0.143999863781458	0.101645008448666	0.0086	0.006	0.0793	0.0109	0.0534	0.0147	0.0109	0.0262	0.004	0.0351	0.04	0.1124	0.0036	0.0522	0.1004	0.0136	0.0152	0.0033	0.0024	0.0158	0.0154	0.1688	0.0366	0.1153	0.0478	0.003
2	rs17198605	182187741	0.87	0.165571370278195	0.9	0.479198205640863	0.141629879588321	0.108516761928989	0.0086	0.006	0.0793	0.0109	0.0535	0.0147	0.0109	0.0262	0.004	0.0351	0.04	0.1124	0.0036	0.0523	0.1004	0.0136	0.0152	0.0033	0.0024	0.0158	0.0153	0.1688	0.0366	0.1152	0.0477	0.003
2	rs11679926	182197241	0.87	0.165571370278195	0.9	0.479198205640863	0.146425840381291	0.107763259196691	0.0086	0.006	0.0794	0.0109	0.0535	0.0147	0.0109	0.0263	0.004	0.0351	0.0399	0.1124	0.0036	0.0526	0.1001	0.0137	0.0152	0.0033	0.0024	0.0158	0.0153	0.1688	0.0367	0.1152	0.0478	0.003
2	rs6704605	182205676	0.87	0.165571370278195	0.9	0.479198205640863	0.14242792412648	0.114788127157992	0.0086	0.0061	0.0796	0.0108	0.0536	0.0146	0.0109	0.0264	0.004	0.0352	0.0399	0.1123	0.0036	0.0526	0.1	0.0138	0.0152	0.0033	0.0024	0.0158	0.015	0.1687	0.0367	0.1149	0.048	0.003
2	rs35130151	182217095	0.87	0.165571370278195	0.91	0.431857736337621	0.125903346897002	0.114702484957293	0.0086	0.0061	0.08	0.0107	0.0537	0.0147	0.0109	0.0264	0.004	0.0352	0.04	0.1125	0.0036	0.0527	0.1001	0.0136	0.0151	0.0033	0.0026	0.0157	0.0145	0.1684	0.0365	0.1147	0.0485	0.003
2	rs77954651	182219606	0.87	0.165571370278195	0.91	0.431857736337621	0.129194620941793	0.130232445763723	0.0085	0.0062	0.0801	0.0105	0.0537	0.0147	0.0109	0.0264	0.004	0.0352	0.04	0.1125	0.0036	0.0528	0.1001	0.0136	0.015	0.0033	0.0026	0.0157	0.0145	0.1684	0.0364	0.1147	0.0486	0.003
2	rs16867420	182226778	0.87	0.165571370278195	0.91	0.431857736337621	0.127392998380807	0.145170903389879	0.0085	0.0061	0.0801	0.0105	0.0537	0.0147	0.0109	0.0264	0.004	0.0352	0.04	0.1124	0.0036	0.0528	0.1004	0.0136	0.015	0.0033	0.0026	0.0157	0.0144	0.1683	0.0364	0.1147	0.0485	0.003
2	rs75718724	182228804	0.87	0.165571370278195	0.91	0.431857736337621	0.127064362804527	0.147326056600099	0.0085	0.0061	0.0801	0.0105	0.0537	0.0147	0.0109	0.0264	0.004	0.0352	0.04	0.1124	0.0036	0.0528	0.1004	0.0136	0.015	0.0033	0.0026	0.0157	0.0144	0.1683	0.0364	0.1147	0.0485	0.003
2	rs13394574	182231838	0.87	0.165571370278195	0.91	0.431857736337621	0.126974824251417	0.163214604267498	0.0085	0.0061	0.0802	0.0105	0.0537	0.0147	0.0109	0.0264	0.004	0.0352	0.04	0.1122	0.0036	0.0528	0.1004	0.0136	0.015	0.0033	0.0026	0.0157	0.0144	0.1684	0.0365	0.1147	0.0485	0.003
2	rs6716355	182235092	0.87	0.165571370278195	0.91	0.431857736337621	0.135248848522847	0.187382265027498	0.0085	0.0062	0.0802	0.0105	0.0537	0.0146	0.0109	0.0264	0.004	0.0352	0.0401	0.1121	0.0036	0.0528	0.1004	0.0136	0.0149	0.0033	0.0026	0.0157	0.0144	0.1686	0.0365	0.1146	0.0486	0.003
2	rs34493447	182238050	0.88	0.140769569262351	0.91	0.431857736337621	0.165688570708212	0.133118058492342	0.0086	0.0063	0.0805	0.0104	0.0536	0.0148	0.0109	0.0261	0.0041	0.0349	0.0406	0.1117	0.0036	0.0526	0.1007	0.0138	0.0152	0.0035	0.0029	0.0155	0.0145	0.1679	0.0365	0.1136	0.0486	0.0032
2	rs12690515	182253027	0.88	0.140769569262351	0.91	0.431857736337621	0.168782161392889	0.139418965422026	0.0086	0.0063	0.0807	0.0104	0.0535	0.0149	0.0109	0.026	0.0042	0.0347	0.0408	0.1116	0.0037	0.0526	0.1009	0.0139	0.0153	0.0035	0.003	0.0154	0.0145	0.1675	0.0365	0.113	0.0487	0.0032
2	rs115390019	182253888	0.88	0.140769569262351	0.92	0.387761932740255	0.162939814144495	0.139787500270611	0.0086	0.0064	0.0808	0.0104	0.0535	0.0149	0.0109	0.026	0.0042	0.0347	0.0408	0.1117	0.0037	0.0524	0.1009	0.0139	0.0153	0.0035	0.003	0.0153	0.0145	0.1675	0.0364	0.1132	0.0487	0.0032
2	rs75035613	182254572	0.88	0.140769569262351	0.92	0.387761932740255	0.158713645550882	0.13484240717599	0.0086	0.0064	0.0808	0.0104	0.0535	0.0149	0.011	0.026	0.0042	0.0347	0.0408	0.1117	0.0037	0.0523	0.1009	0.0139	0.0154	0.0035	0.003	0.0154	0.0145	0.1675	0.0364	0.1132	0.0487	0.0032
2	rs7602460	182261869	0.88	0.140769569262351	0.92	0.387761932740255	0.194465389127592	0.154623866827518	0.0086	0.0063	0.0808	0.0104	0.0535	0.0149	0.011	0.026	0.0042	0.0347	0.0408	0.1118	0.0036	0.0524	0.1009	0.014	0.0155	0.0036	0.0031	0.0154	0.0145	0.1673	0.0361	0.1134	0.0486	0.0031
2	rs116210927	182270312	0.9	0.0995502148251544	0.92	0.387761932740255	0.122400698039561	0.230172975102048	0.0092	0.0086	0.0766	0.0111	0.0527	0.0153	0.013	0.0276	0.0049	0.0343	0.0403	0.1082	0.0048	0.0539	0.0951	0.0171	0.0167	0.0052	0.0039	0.0163	0.0159	0.1642	0.0351	0.1119	0.0487	0.0042
2	rs16867426	182273419	0.9	0.0995502148251544	0.92	0.387761932740255	0.118614270439952	0.207882820614509	0.0092	0.0087	0.0765	0.0112	0.0527	0.0153	0.013	0.0276	0.0049	0.0343	0.0403	0.1081	0.0048	0.0539	0.095	0.0171	0.0168	0.0053	0.0039	0.0163	0.0159	0.1642	0.0351	0.1119	0.0487	0.0042
2	rs7607666	182288249	0.9	0.0995502148251544	0.92	0.387761932740255	0.132476191382959	0.210216168616924	0.0092	0.0088	0.0763	0.0114	0.0532	0.0155	0.0132	0.0272	0.0049	0.0341	0.04	0.1081	0.005	0.054	0.0941	0.017	0.0172	0.0053	0.0039	0.0163	0.0159	0.1642	0.0351	0.1119	0.0487	0.0043
2	rs2035207	182289461	0.89	0.118826527661215	0.92	0.387761932740255	0.192095831804923	0.208200494923219	0.0093	0.0089	0.0761	0.0115	0.0537	0.0155	0.0132	0.027	0.0049	0.034	0.0401	0.1073	0.005	0.0544	0.0914	0.0168	0.0174	0.0053	0.004	0.0164	0.016	0.1642	0.0374	0.1118	0.0487	0.0043
2	rs116548127	182289969	0.89	0.118826527661215	0.92	0.387761932740255	0.194043773349982	0.240647261244145	0.0093	0.0089	0.0761	0.0115	0.0538	0.0156	0.0133	0.027	0.0049	0.034	0.04	0.1072	0.005	0.0544	0.0914	0.0169	0.0175	0.0052	0.004	0.0164	0.016	0.1641	0.0374	0.1117	0.0488	0.0043
2	rs112594388	182294314	0.89	0.118826527661215	0.92	0.387761932740255	0.145614499501498	0.212984867336905	0.0093	0.0091	0.0767	0.012	0.054	0.0159	0.014	0.0267	0.0048	0.0337	0.0399	0.1065	0.0052	0.0539	0.0912	0.0171	0.0181	0.0052	0.0041	0.0164	0.0161	0.163	0.0371	0.1108	0.049	0.0045
2	rs7602732	182299407	0.89	0.118826527661215	0.92	0.387761932740255	0.113697129080021	0.239315944137995	0.0094	0.0094	0.0772	0.0127	0.054	0.0164	0.0146	0.0261	0.0047	0.0331	0.0409	0.1053	0.0054	0.0532	0.0909	0.0175	0.019	0.0051	0.0043	0.0164	0.0163	0.1615	0.037	0.1098	0.0494	0.0047
2	rs155132	182301743	0.88	0.140769569262351	0.92	0.387761932740255	0.104244705538319	0.233574384272801	0.0094	0.0095	0.0774	0.0129	0.0541	0.0166	0.0148	0.026	0.0047	0.0331	0.0413	0.1051	0.0054	0.053	0.0908	0.0176	0.0193	0.005	0.0044	0.0164	0.0164	0.1611	0.037	0.1096	0.0491	0.0047
2	rs78655702	182303729	0.88	0.140769569262351	0.92	0.387761932740255	0.0851860126589283	0.200935053612401	0.0094	0.0094	0.0774	0.013	0.0541	0.0167	0.015	0.026	0.0046	0.033	0.0415	0.1051	0.0054	0.0528	0.0908	0.018	0.0197	0.005	0.0042	0.0164	0.0165	0.1604	0.0367	0.1097	0.0489	0.0048
2	rs155129	182303751	0.88	0.140769569262351	0.92	0.387761932740255	0.0851161983943261	0.198949632167087	0.0094	0.0094	0.0774	0.013	0.0541	0.0167	0.015	0.026	0.0046	0.033	0.0415	0.1051	0.0054	0.0528	0.0908	0.018	0.0197	0.005	0.0042	0.0164	0.0165	0.1604	0.0367	0.1097	0.0489	0.0048
2	rs16867428	182305424	0.88	0.140769569262351	0.92	0.387761932740255	0.0791148573530652	0.17206704779392	0.0093	0.0093	0.0776	0.0134	0.054	0.0171	0.0154	0.0259	0.0046	0.0326	0.042	0.1055	0.0054	0.0524	0.0902	0.0183	0.0202	0.005	0.0041	0.0169	0.0165	0.1602	0.0363	0.1097	0.0482	0.0048
2	rs155127	182305701	0.88	0.140769569262351	0.92	0.387761932740255	0.0782520417834099	0.160494171036998	0.0092	0.0092	0.0775	0.0136	0.0539	0.0172	0.0155	0.0259	0.0046	0.0324	0.0423	0.1055	0.0055	0.0522	0.0901	0.0184	0.0205	0.0049	0.0041	0.017	0.0166	0.16	0.0361	0.1099	0.0478	0.0048
2	rs155125	182307817	0.86	0.193417951625055	0.92	0.387761932740255	0.0541438100197434	0.114018222871647	0.0092	0.0089	0.0785	0.0142	0.0537	0.0176	0.016	0.0258	0.0043	0.0322	0.0427	0.1045	0.0054	0.0514	0.0916	0.019	0.0217	0.0045	0.0036	0.0173	0.0166	0.1598	0.035	0.1093	0.0471	0.0048
2	rs4667283	182313246	0.85	0.2244882202137	0.92	0.387761932740255	0.0663686654481591	0.120057941307694	0.0093	0.0088	0.0787	0.0144	0.0535	0.0178	0.0162	0.0256	0.0043	0.0322	0.0429	0.1041	0.0053	0.051	0.0921	0.0192	0.0222	0.0044	0.0036	0.0174	0.0166	0.1595	0.0348	0.109	0.0471	0.0048
2	rs155138	182319878	0.85	0.2244882202137	0.92	0.387761932740255	0.0676443890681649	0.104273747164463	0.0092	0.0088	0.0786	0.0149	0.0534	0.0179	0.0163	0.0255	0.0042	0.0322	0.0427	0.1041	0.0053	0.0511	0.0919	0.0191	0.0224	0.0044	0.0036	0.0174	0.0167	0.1595	0.0348	0.1091	0.0471	0.0048
2	rs12988934	182323665	0.85	0.2244882202137	0.92	0.387761932740255	0.0706762468880391	0.125239297911218	0.0092	0.0088	0.0785	0.0151	0.0534	0.0179	0.0163	0.0255	0.0042	0.0322	0.0427	0.1041	0.0053	0.0511	0.0918	0.0191	0.0224	0.0043	0.0036	0.0175	0.0168	0.1595	0.0348	0.1091	0.0471	0.0047
2	rs1839268	182325493	0.85	0.2244882202137	0.92	0.387761932740255	0.0675842341673178	0.120145074782239	0.0092	0.0088	0.0785	0.0151	0.0535	0.0179	0.0163	0.0255	0.0042	0.0322	0.0426	0.1041	0.0053	0.0511	0.0918	0.0191	0.0225	0.0043	0.0036	0.0175	0.0168	0.1595	0.0348	0.1091	0.0472	0.0047
2	rs10209150	182329619	0.85	0.2244882202137	0.92	0.387761932740255	0.0642518295877387	0.120842998952587	0.0092	0.0088	0.0786	0.0152	0.0536	0.018	0.0163	0.0254	0.0042	0.0322	0.0426	0.104	0.0053	0.0511	0.0918	0.0191	0.0225	0.0043	0.0036	0.0175	0.0167	0.1594	0.0348	0.109	0.0472	0.0047
2	rs155148	182331265	0.85	0.2244882202137	0.92	0.387761932740255	0.0643100231305055	0.133752393892403	0.0092	0.0088	0.0786	0.0152	0.0536	0.018	0.0163	0.0254	0.0042	0.0322	0.0426	0.104	0.0053	0.0511	0.0918	0.0191	0.0225	0.0043	0.0036	0.0175	0.0167	0.1594	0.0348	0.109	0.0472	0.0047
2	rs1449264	182336474	0.84	0.258953137461488	0.92	0.387761932740255	0.0881750105051441	0.156828124956511	0.0087	0.0084	0.0786	0.0159	0.0533	0.0189	0.0171	0.025	0.0036	0.0319	0.0426	0.1048	0.0045	0.051	0.0929	0.0194	0.0247	0.004	0.0032	0.0175	0.0171	0.1587	0.0347	0.1072	0.0472	0.0045
2	rs3770125	182337447	0.84	0.258953137461488	0.92	0.387761932740255	0.102875770276341	0.139234831209988	0.0084	0.0081	0.0786	0.0161	0.0523	0.0193	0.0173	0.025	0.0033	0.0316	0.0425	0.1055	0.0041	0.0512	0.0932	0.0196	0.0255	0.0038	0.0029	0.0178	0.0171	0.1593	0.0352	0.1068	0.0465	0.0042
2	rs74600616	182342624	0.84	0.258953137461488	0.92	0.387761932740255	0.129647421720147	0.237876357464678	0.0084	0.008	0.0786	0.0162	0.0519	0.0195	0.0173	0.0249	0.0033	0.0316	0.0424	0.1059	0.004	0.0512	0.0933	0.0196	0.0257	0.0037	0.0028	0.0177	0.0171	0.1593	0.0354	0.107	0.0463	0.0042
2	rs77263992	182343055	0.84	0.258953137461488	0.92	0.387761932740255	0.130798807721241	0.253298491117694	0.0084	0.008	0.0786	0.0162	0.0519	0.0195	0.0173	0.0249	0.0033	0.0316	0.0424	0.1059	0.004	0.0513	0.0933	0.0196	0.0257	0.0037	0.0028	0.0177	0.0171	0.1593	0.0354	0.107	0.0463	0.0041
2	rs79916636	182343125	0.84	0.258953137461488	0.92	0.387761932740255	0.122079957891776	0.244990302826352	0.0082	0.008	0.0787	0.0162	0.0519	0.0195	0.0173	0.0249	0.0032	0.0316	0.0423	0.1061	0.004	0.0512	0.0934	0.0196	0.0257	0.0037	0.0028	0.0177	0.0171	0.1595	0.0354	0.1071	0.0462	0.0041
2	rs155105	182351312	0.83	0.29697514221559	0.92	0.387761932740255	0.112252405807344	0.280133613546453	0.0081	0.008	0.0789	0.0165	0.052	0.0197	0.0172	0.0249	0.0031	0.0315	0.0423	0.106	0.0039	0.0512	0.0938	0.0202	0.0257	0.0036	0.0026	0.0177	0.0166	0.1596	0.0351	0.1076	0.046	0.0038
2	rs155106	182351352	0.83	0.29697514221559	0.92	0.387761932740255	0.115829133024715	0.292914676860687	0.0081	0.008	0.0788	0.0165	0.052	0.0197	0.0173	0.0249	0.0031	0.0315	0.0423	0.106	0.0039	0.0512	0.0938	0.0202	0.0258	0.0036	0.0027	0.0177	0.0166	0.1596	0.0351	0.1075	0.0458	0.0038
2	rs76053290	182352013	0.83	0.29697514221559	0.92	0.387761932740255	0.108853154501721	0.290792103530093	0.0081	0.008	0.0788	0.0165	0.0518	0.0198	0.0173	0.0249	0.0031	0.0315	0.0424	0.1061	0.0038	0.0512	0.0939	0.0201	0.0258	0.0036	0.0027	0.0177	0.0166	0.1595	0.0353	0.1075	0.0456	0.0038
2	rs10172410	182352568	0.83	0.29697514221559	0.91	0.431857736337621	0.107716416707817	0.207036478098003	0.008	0.0079	0.0788	0.0166	0.0513	0.02	0.0174	0.0249	0.0031	0.0315	0.0424	0.1063	0.0038	0.0509	0.0938	0.02	0.026	0.0036	0.0026	0.0176	0.0167	0.1595	0.0355	0.108	0.0456	0.0037
2	rs3770117	182352969	0.83	0.29697514221559	0.92	0.387761932740255	0.110298161808747	0.242314726367824	0.0078	0.0078	0.0788	0.0166	0.0511	0.0205	0.0174	0.0245	0.0029	0.031	0.0423	0.1068	0.0037	0.0517	0.0939	0.0201	0.0261	0.0034	0.0024	0.0175	0.0166	0.159	0.0352	0.1092	0.0454	0.0036
2	rs17225382	182353621	0.83	0.29697514221559	0.92	0.387761932740255	0.158850056593728	0.255898553140509	0.0076	0.0077	0.0792	0.0164	0.0508	0.0209	0.0172	0.0241	0.0026	0.0304	0.0416	0.1067	0.0035	0.0529	0.0946	0.0207	0.0264	0.0032	0.0021	0.0177	0.0165	0.1589	0.0345	0.1099	0.0458	0.0035
2	rs4667308	182355511	0.83	0.29697514221559	0.95	0.274028283204826	0.29219845830898	0.250256959150218	0.007	0.0074	0.08	0.017	0.0508	0.0215	0.0172	0.023	0.0023	0.0297	0.0412	0.1064	0.0031	0.0555	0.0954	0.0217	0.0266	0.0027	0.0016	0.0177	0.016	0.1571	0.0342	0.1115	0.0459	0.0031
2	rs3770109	182388628	0.83	0.29697514221559	0.95	0.274028283204826	0.342673887278112	0.264549066928429	0.0068	0.0073	0.0804	0.0169	0.0507	0.0218	0.017	0.023	0.0021	0.0293	0.0412	0.1069	0.0028	0.0555	0.0958	0.0216	0.0266	0.0025	0.0013	0.0179	0.0159	0.1572	0.0342	0.1117	0.0461	0.003
2	rs1143676	182395345	0.83	0.29697514221559	0.95	0.274028283204826	0.36329634832494	0.278156006481766	0.0067	0.0073	0.0805	0.0169	0.0507	0.0218	0.017	0.023	0.0021	0.0293	0.0412	0.1069	0.0028	0.0554	0.0959	0.0216	0.0266	0.0024	0.0013	0.0179	0.0158	0.1572	0.0342	0.1117	0.0461	0.003
2	rs7562325	182399097	0.83	0.29697514221559	0.91	0.431857736337621	0.410728995534554	0.243428411070079	0.0066	0.0072	0.0807	0.0169	0.0507	0.0219	0.017	0.023	0.002	0.0289	0.0412	0.1072	0.0027	0.0554	0.096	0.0216	0.0266	0.0023	0.0012	0.018	0.0158	0.1573	0.0345	0.1118	0.046	0.003
2	rs60465993	182419821	0.82	0.338707801994422	0.91	0.431857736337621	0.480921194828134	0.226569922258789	0.0066	0.0073	0.0811	0.0168	0.0508	0.0221	0.0169	0.023	0.0019	0.0287	0.0415	0.1074	0.0026	0.0554	0.0963	0.0212	0.0266	0.0021	0.0012	0.018	0.0156	0.1574	0.0342	0.1116	0.046	0.0031
2	rs34743120	182425330	0.82	0.338707801994422	0.91	0.431857736337621	0.475182561205538	0.210109919967117	0.0066	0.0073	0.0811	0.0168	0.0508	0.0221	0.0169	0.023	0.0019	0.0287	0.0415	0.1074	0.0026	0.0554	0.0963	0.0212	0.0266	0.0021	0.0012	0.018	0.0156	0.1575	0.0343	0.1116	0.0459	0.0031
2	rs113255116	182425874	0.82	0.338707801994422	0.9	0.479198205640863	0.4701504476683	0.178561187598278	0.0066	0.0073	0.0811	0.0168	0.0508	0.0221	0.0169	0.023	0.0019	0.0287	0.0415	0.1074	0.0026	0.0554	0.0963	0.0212	0.0266	0.0021	0.0012	0.018	0.0156	0.1575	0.0343	0.1116	0.0459	0.0031
2	rs35161171	182430014	0.82	0.338707801994422	0.9	0.479198205640863	0.451722886318452	0.134115369812306	0.0066	0.0073	0.0811	0.0168	0.0508	0.0221	0.0168	0.023	0.0019	0.0286	0.0416	0.1074	0.0026	0.0554	0.0964	0.0212	0.0266	0.0021	0.0012	0.018	0.0155	0.1574	0.0343	0.1115	0.0459	0.0031
2	rs56664432	182435364	0.82	0.338707801994422	0.9	0.479198205640863	0.447769845328784	0.139787500270611	0.0066	0.0073	0.0811	0.0167	0.0509	0.0222	0.0168	0.023	0.0019	0.0286	0.0416	0.1076	0.0026	0.0553	0.0965	0.0212	0.0266	0.0021	0.0012	0.018	0.0155	0.1574	0.0345	0.1112	0.0459	0.0031
2	rs80346672	182445276	0.82	0.338707801994422	0.9	0.479198205640863	0.455994435819457	0.124973863515809	0.0065	0.0073	0.0813	0.0166	0.0509	0.0221	0.0167	0.023	0.0019	0.0286	0.0419	0.1078	0.0026	0.0553	0.0966	0.0212	0.0265	0.0021	0.0012	0.018	0.0153	0.1575	0.0346	0.1108	0.0459	0.0031
2	rs72885331	182448786	0.83	0.29697514221559	0.9	0.479198205640863	0.467094881251031	0.134206170372496	0.0065	0.0073	0.0814	0.0165	0.051	0.0222	0.0167	0.023	0.0019	0.0285	0.0424	0.1079	0.0026	0.0552	0.0969	0.0211	0.0264	0.0021	0.0012	0.0181	0.0151	0.1577	0.0348	0.11	0.0459	0.0031
2	rs11686899	182449857	0.82	0.338707801994422	0.9	0.479198205640863	0.487378108225267	0.180273342860858	0.0064	0.0074	0.0817	0.0163	0.0511	0.0223	0.0166	0.0231	0.002	0.0284	0.043	0.108	0.0026	0.055	0.0972	0.021	0.0263	0.002	0.0013	0.0181	0.0148	0.1579	0.0349	0.1091	0.0459	0.0032
2	rs993648	182455994	0.82	0.338707801994422	0.9	0.479198205640863	0.413252296901312	0.106761735439972	0.0062	0.0074	0.0819	0.0159	0.0519	0.022	0.0165	0.0233	0.0019	0.0284	0.0433	0.1082	0.0027	0.0542	0.0973	0.0206	0.026	0.002	0.0013	0.0183	0.0146	0.158	0.0347	0.1101	0.0455	0.0031
2	rs61750041	182468803	0.82	0.338707801994422	0.9	0.479198205640863	0.420868491983212	0.0996906297800724	0.0062	0.0074	0.0819	0.0159	0.0519	0.0221	0.0165	0.0234	0.0019	0.0284	0.0436	0.1082	0.0027	0.0543	0.0973	0.0206	0.026	0.002	0.0013	0.0184	0.0146	0.158	0.0346	0.1097	0.0454	0.0031
2	rs79380335	182469602	0.82	0.338707801994422	0.9	0.479198205640863	0.420926455005071	0.0972685559221052	0.0062	0.0074	0.0819	0.0159	0.0519	0.0221	0.0165	0.0234	0.0019	0.0284	0.0436	0.1082	0.0027	0.0543	0.0973	0.0206	0.026	0.002	0.0013	0.0184	0.0146	0.158	0.0346	0.1097	0.0454	0.0031
2	rs12464976	182480016	0.82	0.338707801994422	0.9	0.479198205640863	0.445143973411856	0.0944724422579487	0.0061	0.0075	0.0819	0.0159	0.0519	0.0223	0.0165	0.0234	0.0019	0.0283	0.0436	0.1083	0.0027	0.0542	0.0973	0.0206	0.0261	0.002	0.0013	0.0184	0.0146	0.158	0.0346	0.1098	0.0453	0.0031
2	rs77915599	182485083	0.82	0.338707801994422	0.89	0.529866637543626	0.460831039161843	0.0785343170470082	0.0061	0.0075	0.0818	0.0159	0.052	0.0223	0.0163	0.0234	0.0019	0.0286	0.0437	0.1083	0.0027	0.0543	0.0973	0.0201	0.0262	0.002	0.0013	0.0185	0.0145	0.158	0.0347	0.1098	0.0454	0.0031
2	rs12617685	182487154	0.82	0.338707801994422	0.89	0.529866637543626	0.481973802395429	0.0920228242190102	0.0061	0.0075	0.0817	0.0159	0.052	0.0223	0.0161	0.0234	0.0019	0.0287	0.0437	0.1083	0.0027	0.0543	0.0973	0.0198	0.0263	0.002	0.0013	0.0185	0.0145	0.1581	0.0347	0.1098	0.0454	0.0031
2	rs60942778	182489949	0.82	0.338707801994422	0.89	0.529866637543626	0.460831039161843	0.0612017715002894	0.0061	0.0075	0.0818	0.0159	0.0521	0.0224	0.0161	0.0234	0.0019	0.0287	0.0437	0.1082	0.0027	0.0543	0.0974	0.0198	0.0262	0.002	0.0013	0.0185	0.0145	0.158	0.0347	0.1097	0.0454	0.0031
2	rs72885368	182491511	0.82	0.338707801994422	0.89	0.529866637543626	0.451602846521628	0.0561096384121805	0.0061	0.0075	0.0818	0.0159	0.0521	0.0224	0.0161	0.0234	0.0019	0.0287	0.0437	0.1082	0.0027	0.0543	0.0974	0.0198	0.0262	0.002	0.0013	0.0185	0.0145	0.158	0.0347	0.1097	0.0454	0.0031
2	rs72885381	182502192	0.83	0.29697514221559	0.89	0.529866637543626	0.477461670534067	0.100747415459412	0.0058	0.0075	0.082	0.0162	0.0529	0.0221	0.0161	0.0235	0.0019	0.0287	0.0437	0.1079	0.0028	0.0545	0.0977	0.0194	0.0263	0.002	0.0012	0.0188	0.0146	0.1575	0.0349	0.1083	0.046	0.0031
2	rs1372120	182507114	0.82	0.338707801994422	0.89	0.529866637543626	0.486942201206832	0.112314398867816	0.0055	0.0075	0.0817	0.0168	0.0536	0.022	0.0161	0.0235	0.0018	0.0284	0.0439	0.1075	0.0027	0.0548	0.0992	0.0193	0.0261	0.002	0.0012	0.0191	0.0144	0.1571	0.0352	0.1067	0.0464	0.003
2	rs114263259	182508495	0.82	0.338707801994422	0.88	0.583941145430028	0.478634080331408	0.108349142432876	0.0055	0.0075	0.0817	0.0168	0.0536	0.022	0.0161	0.0235	0.0018	0.0284	0.0439	0.1076	0.0027	0.0548	0.0992	0.0193	0.026	0.002	0.0012	0.0191	0.0144	0.1571	0.0352	0.1066	0.0464	0.003
2	rs732483	182511340	0.82	0.338707801994422	0.88	0.583941145430028	0.466180104381573	0.127548514627829	0.0055	0.0075	0.0817	0.0169	0.0536	0.0219	0.0161	0.0235	0.0018	0.0284	0.0439	0.1077	0.0027	0.0548	0.0992	0.0192	0.0258	0.002	0.0012	0.0192	0.0145	0.157	0.0352	0.1065	0.0465	0.003
2	rs12987841	182511989	0.82	0.338707801994422	0.88	0.583941145430028	0.462894150713353	0.132304119531872	0.0055	0.0075	0.0818	0.0169	0.0537	0.0219	0.0161	0.0235	0.0018	0.0284	0.0439	0.1077	0.0027	0.0548	0.0993	0.0192	0.0258	0.002	0.0012	0.0192	0.0145	0.157	0.0352	0.1065	0.0465	0.003
2	rs3910662	182512057	0.82	0.338707801994422	0.88	0.583941145430028	0.4630156503968	0.133480399793742	0.0055	0.0075	0.0818	0.0169	0.0537	0.0219	0.0161	0.0235	0.0018	0.0284	0.0439	0.1077	0.0027	0.0548	0.0993	0.0192	0.0258	0.002	0.0012	0.0192	0.0145	0.157	0.0352	0.1065	0.0465	0.003
2	rs115040655	182519785	0.82	0.338707801994422	0.87	0.641494868499257	0.45732201226692	0.124531940636878	0.0055	0.0075	0.0818	0.0169	0.0536	0.0219	0.0161	0.0235	0.0018	0.0282	0.0438	0.1079	0.0027	0.0547	0.0995	0.0194	0.0257	0.0019	0.0012	0.0192	0.0145	0.1569	0.0351	0.1062	0.0468	0.003
2	rs1473295	182521578	0.82	0.338707801994422	0.87	0.641494868499257	0.452263259143175	0.115130938815901	0.0055	0.0075	0.0818	0.0169	0.0537	0.0218	0.0161	0.0236	0.0018	0.0283	0.044	0.1074	0.0027	0.0548	0.0996	0.0195	0.0257	0.0019	0.0012	0.0192	0.0145	0.1569	0.0351	0.1061	0.0469	0.003
2	rs34697770	182524194	0.82	0.338707801994422	0.87	0.641494868499257	0.429958694573265	0.0917871177191262	0.0055	0.0075	0.0819	0.017	0.0537	0.022	0.0161	0.0236	0.0018	0.0284	0.044	0.1075	0.0027	0.0548	0.0996	0.0195	0.0257	0.0019	0.0011	0.0192	0.0146	0.1567	0.0349	0.1059	0.047	0.003
2	rs113302383	182530752	0.82	0.338707801994422	0.87	0.641494868499257	0.425634646157727	0.0872005922721465	0.0055	0.0075	0.0819	0.017	0.0537	0.022	0.0161	0.0236	0.0018	0.0284	0.044	0.1076	0.0027	0.0547	0.0997	0.0194	0.0257	0.0019	0.0011	0.0192	0.0146	0.1566	0.0348	0.1057	0.047	0.003
2	rs115655921	182531911	0.82	0.338707801994422	0.87	0.641494868499257	0.425459804491758	0.0936003114649581	0.0055	0.0075	0.0819	0.017	0.0537	0.022	0.0161	0.0236	0.0018	0.0284	0.044	0.1076	0.0027	0.0547	0.0997	0.0194	0.0257	0.0019	0.0011	0.0192	0.0146	0.1566	0.0348	0.1057	0.047	0.003
2	rs2696352	182534739	0.82	0.338707801994422	0.87	0.641494868499257	0.423073879303462	0.0904559840929823	0.0055	0.0075	0.0819	0.017	0.0537	0.0221	0.0161	0.0236	0.0018	0.0284	0.0439	0.1076	0.0027	0.0547	0.0997	0.0194	0.0257	0.0019	0.0011	0.0192	0.0146	0.1566	0.0348	0.1057	0.047	0.003
2	rs72889333	182537807	0.82	0.338707801994422	0.87	0.641494868499257	0.417455710956268	0.0953477608535485	0.0055	0.0075	0.0819	0.017	0.0537	0.022	0.0161	0.0236	0.0018	0.0284	0.0439	0.1076	0.0027	0.0547	0.0997	0.0194	0.0257	0.0019	0.0011	0.0192	0.0146	0.1566	0.0348	0.1056	0.0471	0.003
2	rs8192556	182542998	0.82	0.338707801994422	0.86	0.702596200902853	0.408099264731224	0.0886673725206129	0.0055	0.0075	0.0819	0.017	0.0537	0.022	0.016	0.0236	0.0018	0.0284	0.0439	0.1077	0.0027	0.0547	0.0998	0.0194	0.0256	0.0019	0.0011	0.0192	0.0146	0.1566	0.0348	0.1054	0.0471	0.003
2	rs1000764	182554513	0.82	0.338707801994422	0.86	0.702596200902853	0.380283518940924	0.089598786029296	0.0053	0.0074	0.0818	0.017	0.054	0.0216	0.0159	0.0238	0.0018	0.0285	0.0438	0.1081	0.0026	0.0548	0.1005	0.0193	0.0253	0.0018	0.0011	0.0192	0.0147	0.1569	0.035	0.1043	0.0477	0.0029
2	rs4666799	182564755	0.82	0.338707801994422	0.86	0.702596200902853	0.351451168526009	0.0855144735683938	0.0053	0.0074	0.0817	0.017	0.0541	0.0214	0.0158	0.0238	0.0019	0.0285	0.0438	0.1084	0.0025	0.0548	0.1009	0.0191	0.0251	0.0017	0.0011	0.0193	0.0148	0.157	0.035	0.1035	0.048	0.0029
2	rs10497583	182580032	0.82	0.338707801994422	0.87	0.641494868499257	0.213573519328484	0.0581758570842213	0.0055	0.0074	0.0807	0.0174	0.0552	0.0203	0.0158	0.0246	0.0021	0.0299	0.0432	0.1091	0.0024	0.0547	0.1027	0.0181	0.024	0.0017	0.0014	0.0195	0.0151	0.1574	0.0356	0.0984	0.0496	0.003
2	rs72891029	182584132	0.82	0.338707801994422	0.86	0.702596200902853	0.209430714448203	0.0427939392770941	0.0056	0.0074	0.0804	0.0175	0.0553	0.0202	0.0159	0.0246	0.0021	0.03	0.0431	0.1099	0.0023	0.0547	0.1029	0.0179	0.0239	0.0017	0.0014	0.0196	0.0152	0.1572	0.0356	0.0978	0.0498	0.003
2	rs62192064	182586519	0.82	0.338707801994422	0.86	0.702596200902853	0.209911019749257	0.0444002990420635	0.0056	0.0074	0.0803	0.0175	0.0553	0.0202	0.0159	0.0246	0.0021	0.03	0.0431	0.11	0.0023	0.0547	0.1029	0.0179	0.0239	0.0017	0.0015	0.0196	0.0152	0.1572	0.0356	0.0978	0.0498	0.003
2	rs72891034	182589210	0.82	0.338707801994422	0.86	0.702596200902853	0.208511863265612	0.041214040100107	0.0056	0.0074	0.0803	0.0175	0.0553	0.0202	0.0159	0.0246	0.0021	0.03	0.0431	0.11	0.0024	0.0547	0.1029	0.0179	0.0239	0.0017	0.0015	0.0196	0.0152	0.1572	0.0356	0.0978	0.0498	0.003
2	rs79986286	182603515	0.82	0.338707801994422	0.85	0.767309033253442	0.204859253400398	0.0390580037421088	0.0056	0.0074	0.0803	0.0175	0.0553	0.0202	0.0158	0.0246	0.0021	0.0299	0.043	0.11	0.0024	0.0546	0.103	0.0179	0.0239	0.0017	0.0015	0.0196	0.0152	0.1572	0.0356	0.0979	0.0498	0.003
2	rs75543331	182604418	0.82	0.338707801994422	0.85	0.767309033253442	0.204701271789533	0.0382967962738391	0.0056	0.0074	0.0803	0.0175	0.0553	0.0202	0.0158	0.0246	0.0021	0.0299	0.043	0.11	0.0024	0.0546	0.103	0.0179	0.0239	0.0017	0.0015	0.0196	0.0152	0.1572	0.0356	0.0979	0.0498	0.003
2	rs1372130	182605132	0.82	0.338707801994422	0.85	0.767309033253442	0.203597331784003	0.0354767928393721	0.0056	0.0074	0.0803	0.0175	0.0553	0.0202	0.0158	0.0246	0.0021	0.0299	0.043	0.11	0.0025	0.0546	0.103	0.0179	0.0239	0.0017	0.0015	0.0196	0.0152	0.1572	0.0356	0.0979	0.0498	0.003
2	rs79015738	182618588	0.82	0.338707801994422	0.85	0.767309033253442	0.221706913879732	0.0283656717039014	0.0052	0.0074	0.0802	0.0179	0.0561	0.0197	0.0153	0.0251	0.0021	0.0302	0.0421	0.1112	0.0023	0.0542	0.1058	0.0175	0.0229	0.0019	0.0015	0.0198	0.0149	0.1554	0.036	0.0961	0.0507	0.0031
2	rs76915994	182620749	0.82	0.338707801994422	0.85	0.767309033253442	0.224400446246453	0.0303777869732821	0.0051	0.0074	0.0801	0.018	0.0561	0.0197	0.0153	0.0251	0.0021	0.0302	0.042	0.1113	0.0023	0.0542	0.106	0.0175	0.0228	0.0019	0.0016	0.0199	0.0149	0.1553	0.0361	0.096	0.0507	0.0031
2	rs17586346	182622070	0.82	0.338707801994422	0.85	0.767309033253442	0.229462899115883	0.0274766515836574	0.0051	0.0074	0.08	0.018	0.0561	0.0196	0.0152	0.0251	0.0021	0.0302	0.042	0.1114	0.0023	0.0542	0.1061	0.0175	0.0228	0.0019	0.0016	0.0199	0.0149	0.1553	0.0361	0.096	0.0507	0.0031
2	rs6433931	182639861	0.82	0.338707801994422	0.85	0.767309033253442	0.230179188510995	0.0261454331419271	0.0051	0.0077	0.0796	0.018	0.0563	0.0196	0.0152	0.0253	0.0021	0.0303	0.0417	0.1116	0.0023	0.0543	0.1065	0.0177	0.0227	0.0019	0.0016	0.0199	0.0149	0.1551	0.0362	0.0952	0.0508	0.0031
2	rs114517755	182644257	0.82	0.338707801994422	0.85	0.767309033253442	0.221954786911935	0.0200034523563122	0.0051	0.0077	0.0796	0.0179	0.0564	0.0195	0.0151	0.0252	0.0021	0.0304	0.0417	0.1118	0.0024	0.0543	0.1065	0.0176	0.0225	0.002	0.0016	0.02	0.0149	0.155	0.0362	0.0952	0.0508	0.0032
2	rs7575118	182653725	0.82	0.338707801994422	0.85	0.767309033253442	0.194695581438275	0.0146964572522112	0.0052	0.0077	0.0798	0.0176	0.0565	0.0194	0.015	0.025	0.0021	0.0307	0.0417	0.1122	0.0024	0.0543	0.1064	0.0175	0.0223	0.0021	0.0018	0.0201	0.0148	0.1547	0.0362	0.0952	0.0508	0.0032
2	rs75060864	182659974	0.82	0.338707801994422	0.84	0.835693000351761	0.184639630276399	0.0127430628640158	0.0052	0.0078	0.0798	0.0175	0.0565	0.0193	0.015	0.0249	0.0022	0.0308	0.0417	0.1124	0.0025	0.0544	0.1064	0.0174	0.0222	0.0022	0.0019	0.02	0.0148	0.1546	0.0362	0.0952	0.0508	0.0033
2	rs77308897	182674684	0.82	0.338707801994422	0.84	0.835693000351761	0.182672490270936	0.0125839499693849	0.0052	0.0078	0.0799	0.0175	0.0565	0.0193	0.015	0.0249	0.0022	0.0308	0.0417	0.1125	0.0025	0.0544	0.1064	0.0174	0.0222	0.0022	0.0019	0.0201	0.0148	0.1546	0.0362	0.0952	0.0508	0.0033
2	rs62192070	182678045	0.82	0.338707801994422	0.85	0.767309033253442	0.184825835459474	0.0115591389873866	0.0052	0.0078	0.0799	0.0175	0.0564	0.0194	0.015	0.0249	0.0022	0.0308	0.0417	0.1125	0.0025	0.0544	0.1064	0.0175	0.0222	0.0022	0.0019	0.0201	0.0147	0.1545	0.0362	0.0952	0.0508	0.0033
2	rs10179547	182682028	0.82	0.338707801994422	0.85	0.767309033253442	0.184565178420693	0.0115895461015535	0.0052	0.0078	0.0799	0.0175	0.0564	0.0194	0.015	0.0249	0.0022	0.0308	0.0417	0.1125	0.0025	0.0544	0.1064	0.0175	0.0222	0.0022	0.0019	0.0201	0.0147	0.1545	0.0362	0.0952	0.0508	0.0033
2	rs72891049	182687502	0.82	0.338707801994422	0.85	0.767309033253442	0.186618896121718	0.00942194244073991	0.0052	0.0078	0.0797	0.0175	0.0564	0.0192	0.0149	0.0251	0.0022	0.0307	0.0417	0.1128	0.0025	0.0543	0.1063	0.0176	0.0221	0.0022	0.0019	0.0201	0.0147	0.1547	0.0361	0.0952	0.0505	0.0033
2	rs72891051	182690445	0.82	0.338707801994422	0.85	0.767309033253442	0.183970185194363	0.00714857798344151	0.0052	0.0078	0.0795	0.0175	0.0563	0.0191	0.0148	0.0251	0.0022	0.0306	0.0416	0.1132	0.0026	0.0538	0.1064	0.0176	0.0221	0.0023	0.002	0.0201	0.0146	0.1549	0.0361	0.0952	0.0506	0.0034
2	rs79202740	182698560	0.82	0.338707801994422	0.85	0.767309033253442	0.175901090538548	0.00458113892261047	0.0053	0.0078	0.0793	0.0175	0.0563	0.019	0.0149	0.0253	0.0023	0.0305	0.0416	0.1137	0.0027	0.0536	0.1063	0.0178	0.022	0.0024	0.002	0.0201	0.0146	0.1552	0.0361	0.0952	0.0501	0.0034
2	rs6433934	182699794	0.82	0.338707801994422	0.85	0.767309033253442	0.17582869338628	0.00458113892261047	0.0053	0.0078	0.0793	0.0175	0.0563	0.019	0.0149	0.0253	0.0023	0.0305	0.0416	0.1137	0.0027	0.0536	0.1063	0.0179	0.022	0.0024	0.002	0.0201	0.0146	0.1552	0.0361	0.0952	0.0501	0.0034
2	rs78565852	182710156	0.82	0.338707801994422	0.84	0.835693000351761	0.175286265032534	0.00492488694129684	0.0053	0.0078	0.0793	0.0175	0.0563	0.019	0.0149	0.0254	0.0023	0.0305	0.0417	0.1137	0.0027	0.0536	0.1063	0.0178	0.022	0.0024	0.002	0.0201	0.0146	0.1552	0.0361	0.0951	0.0501	0.0034
2	rs1427334	182713162	0.82	0.338707801994422	0.84	0.835693000351761	0.171909156363005	0.00381377747685128	0.0053	0.0078	0.0799	0.0175	0.0563	0.019	0.0149	0.0254	0.0024	0.0305	0.0417	0.1139	0.0027	0.0536	0.106	0.0175	0.0218	0.0024	0.0021	0.0201	0.0146	0.155	0.0361	0.095	0.0498	0.0035
2	rs76429735	182718230	0.82	0.338707801994422	0.85	0.767309033253442	0.158441030196244	0.00315242221717532	0.0053	0.0078	0.0799	0.0175	0.0562	0.019	0.0149	0.0254	0.0024	0.0306	0.0417	0.1139	0.0027	0.0536	0.1059	0.0175	0.0218	0.0026	0.0021	0.0201	0.0146	0.155	0.036	0.0949	0.0498	0.0035
2	rs76370876	182744226	0.81	0.384295662080596	0.85	0.767309033253442	0.0840964448895241	0.00510175821589636	0.0052	0.0078	0.0803	0.0177	0.0558	0.019	0.0151	0.0255	0.0025	0.0308	0.0418	0.1143	0.003	0.0538	0.1054	0.0173	0.0212	0.0041	0.0021	0.02	0.0145	0.1543	0.0361	0.0942	0.0492	0.0036
2	rs72891058	182745096	0.81	0.384295662080596	0.85	0.767309033253442	0.0835205300401666	0.00508194122265709	0.0052	0.0078	0.0803	0.0177	0.0558	0.019	0.0151	0.0255	0.0025	0.0308	0.0418	0.1143	0.003	0.0538	0.1054	0.0173	0.0212	0.0041	0.0021	0.02	0.0145	0.1543	0.0361	0.0942	0.0492	0.0036
2	rs1157595	182749568	0.81	0.384295662080596	0.85	0.767309033253442	0.0785610703486473	0.00190326293230781	0.0052	0.0078	0.0804	0.0177	0.0558	0.019	0.0151	0.0256	0.0025	0.0308	0.0418	0.1144	0.003	0.0538	0.1054	0.0173	0.0212	0.0042	0.0021	0.0201	0.0145	0.154	0.0361	0.0942	0.049	0.0036
2	rs114985669	182756900	0.81	0.384295662080596	0.85	0.767309033253442	0.0832449882718762	0.00409046030590533	0.0052	0.0078	0.0804	0.0177	0.0558	0.019	0.0151	0.0256	0.0025	0.0307	0.0418	0.1144	0.003	0.0538	0.1054	0.0173	0.0211	0.0042	0.0022	0.0201	0.0145	0.154	0.0361	0.0942	0.049	0.0036
2	rs13027534	182766083	0.81	0.384295662080596	0.85	0.767309033253442	0.0870140047476751	0.00934001547333486	0.0052	0.0079	0.0803	0.0177	0.0558	0.019	0.0151	0.0256	0.0026	0.0307	0.0418	0.1144	0.003	0.0538	0.1055	0.0173	0.0211	0.0042	0.0022	0.0201	0.0145	0.154	0.0361	0.0943	0.049	0.0036
2	rs34087767	182767178	0.81	0.384295662080596	0.85	0.767309033253442	0.0880560924913025	0.00917726755517757	0.0052	0.0079	0.0803	0.0177	0.0557	0.019	0.0151	0.0256	0.0026	0.0307	0.0418	0.1144	0.003	0.0537	0.1055	0.0173	0.0211	0.0043	0.0022	0.0201	0.0145	0.154	0.0361	0.0942	0.0489	0.0036
2	rs11695458	182779559	0.81	0.384295662080596	0.85	0.767309033253442	0.0928433254356482	0.0130320049910256	0.0052	0.0079	0.0801	0.0177	0.0555	0.0191	0.0151	0.0256	0.0026	0.0307	0.0417	0.1143	0.003	0.0535	0.1055	0.0173	0.021	0.0052	0.0022	0.02	0.0144	0.1539	0.0361	0.0941	0.0489	0.0036
2	rs78774163	182780126	0.81	0.384295662080596	0.85	0.767309033253442	0.0955723970727511	0.0118650341543469	0.0053	0.0079	0.0801	0.0177	0.0555	0.0191	0.0151	0.0256	0.0026	0.0306	0.0418	0.1143	0.003	0.0535	0.1055	0.0173	0.021	0.0053	0.0022	0.02	0.0145	0.1539	0.0361	0.0941	0.0488	0.0036
2	rs75716247	182780307	0.81	0.384295662080596	0.86	0.702596200902853	0.0966275591275397	0.0139851904949278	0.0053	0.0079	0.0801	0.0177	0.0555	0.0191	0.0151	0.0256	0.0026	0.0306	0.0418	0.1143	0.003	0.0535	0.1055	0.0173	0.021	0.0053	0.0022	0.02	0.0145	0.1539	0.0361	0.094	0.0488	0.0036
2	rs17647806	182780874	0.81	0.384295662080596	0.86	0.702596200902853	0.0989131674017276	0.0159923811496236	0.0053	0.0079	0.0801	0.0177	0.0555	0.0191	0.0151	0.0257	0.0026	0.0305	0.0418	0.1143	0.0031	0.0535	0.1055	0.0173	0.021	0.0054	0.0022	0.02	0.0145	0.1539	0.0361	0.094	0.0488	0.0036
2	rs2303554	182792984	0.81	0.384295662080596	0.86	0.702596200902853	0.131590144801247	0.0188624929852197	0.0053	0.0079	0.0798	0.0177	0.0553	0.019	0.0151	0.0257	0.0026	0.0306	0.0417	0.1143	0.0031	0.0533	0.1052	0.0174	0.0208	0.0064	0.0022	0.02	0.0145	0.1538	0.0361	0.0939	0.0488	0.0036
2	rs17456481	182799275	0.81	0.384295662080596	0.85	0.767309033253442	0.126408635624459	0.0162797187862473	0.0053	0.0079	0.0796	0.0179	0.0553	0.0191	0.0153	0.0257	0.0026	0.0307	0.0415	0.1141	0.0031	0.0532	0.1053	0.0175	0.0206	0.0065	0.0023	0.0201	0.0145	0.1538	0.0362	0.0938	0.0488	0.0036
2	rs62192102	182800528	0.81	0.384295662080596	0.85	0.767309033253442	0.124070935663717	0.0159923811496236	0.0053	0.0079	0.0794	0.0179	0.0553	0.0191	0.0153	0.0257	0.0026	0.0308	0.0415	0.1141	0.0032	0.0533	0.1053	0.0175	0.0206	0.0065	0.0023	0.0202	0.0145	0.1538	0.0362	0.0937	0.0488	0.0037
2	rs6433943	182815579	0.81	0.384295662080596	0.84	0.835693000351761	0.11690426981626	0.0223825980978101	0.0054	0.0079	0.0788	0.0178	0.0552	0.019	0.0153	0.0257	0.0027	0.031	0.0415	0.1141	0.0034	0.0531	0.1053	0.0176	0.0205	0.0065	0.0023	0.0202	0.0145	0.1539	0.0363	0.094	0.0488	0.0037
2	rs151242120	182825266	0.81	0.384295662080596	0.84	0.835693000351761	0.141215954938057	0.0531959351761616	0.0053	0.0079	0.0786	0.0178	0.0552	0.019	0.0153	0.0257	0.0027	0.031	0.0415	0.114	0.0034	0.0531	0.1053	0.0176	0.0205	0.0065	0.0023	0.0201	0.0145	0.1539	0.0364	0.094	0.0488	0.0037
2	rs79440367	182836833	0.81	0.384295662080596	0.84	0.835693000351761	0.203912398331067	0.0305727652821174	0.0053	0.0079	0.0777	0.0179	0.0552	0.019	0.0153	0.0257	0.0027	0.0313	0.0414	0.1138	0.0034	0.0529	0.1055	0.0178	0.0205	0.0063	0.0023	0.0201	0.0146	0.1538	0.037	0.0938	0.0487	0.0037
2	rs79588710	182844231	0.83	0.29697514221559	0.83	0.907803730152893	0.050424467874152	7.40245046014033e-05	0.0051	0.0081	0.0761	0.0184	0.0547	0.0186	0.0161	0.0256	0.003	0.0329	0.0412	0.1116	0.0035	0.049	0.1124	0.0181	0.0185	0.0056	0.0024	0.0191	0.0138	0.1564	0.0387	0.0934	0.0485	0.0035
2	rs80217534	182846812	0.83	0.29697514221559	0.83	0.907803730152893	0.0672639988812447	0.000181664565037717	0.0049	0.0083	0.0751	0.0186	0.0544	0.0182	0.0166	0.0256	0.0032	0.0339	0.0409	0.1102	0.0036	0.0466	0.1167	0.0182	0.0175	0.0052	0.0024	0.0185	0.0134	0.158	0.0396	0.0931	0.0483	0.0034
2	rs116134229	182847007	0.83	0.29697514221559	0.83	0.907803730152893	0.070696888301417	0.000194002780491282	0.0049	0.0083	0.0751	0.0186	0.0543	0.0182	0.0167	0.0256	0.0032	0.0339	0.0409	0.11	0.0036	0.0464	0.117	0.0182	0.0174	0.0052	0.0024	0.0185	0.0134	0.158	0.0397	0.0931	0.0482	0.0034
2	rs61732228	182850882	0.81	0.384295662080596	0.83	0.907803730152893	0.251933128446586	0.0264639067913455	0.0049	0.0084	0.0748	0.0188	0.053	0.0179	0.0175	0.025	0.0034	0.0345	0.0408	0.1091	0.0037	0.0431	0.1214	0.0181	0.0165	0.0051	0.0025	0.0175	0.013	0.1594	0.0404	0.0937	0.048	0.0033
2	rs16867515	182852729	0.81	0.384295662080596	0.84	0.835693000351761	0.225107903533522	0.0304264771857121	0.0049	0.0084	0.0748	0.0188	0.053	0.0179	0.0175	0.025	0.0034	0.0345	0.0408	0.1091	0.0037	0.043	0.1216	0.0181	0.0165	0.0051	0.0025	0.0174	0.013	0.1594	0.0404	0.0937	0.048	0.0033
2	rs1153744	182859734	0.8	0.433874260405774	0.84	0.835693000351761	0.169242000697189	0.0133242071152657	0.0049	0.0084	0.0749	0.0188	0.0527	0.018	0.0177	0.025	0.0034	0.0346	0.0408	0.109	0.0037	0.0424	0.1222	0.0181	0.0165	0.0051	0.0025	0.0174	0.013	0.1595	0.0405	0.0939	0.048	0.0033
2	rs116810455	182866231	0.8	0.433874260405774	0.84	0.835693000351761	0.146003608330289	0.0290768923996497	0.0049	0.0084	0.0749	0.0188	0.0526	0.0179	0.0178	0.0249	0.0034	0.0347	0.041	0.1086	0.0037	0.042	0.1225	0.0181	0.0164	0.0051	0.0025	0.0174	0.0128	0.16	0.0405	0.0938	0.0485	0.0033
2	rs1153736	182866288	0.8	0.433874260405774	0.84	0.835693000351761	0.142108384863436	0.021176898357492	0.0049	0.0084	0.0749	0.0188	0.0526	0.0179	0.0178	0.0249	0.0034	0.0347	0.041	0.1086	0.0037	0.042	0.1225	0.0181	0.0164	0.0051	0.0025	0.0174	0.0128	0.16	0.0405	0.0938	0.0485	0.0033
2	rs10803954	182871889	0.8	0.433874260405774	0.85	0.767309033253442	0.133796590447831	0.00885619889445047	0.0049	0.0084	0.0749	0.0188	0.0525	0.018	0.0179	0.0249	0.0034	0.0349	0.0411	0.1085	0.0037	0.0417	0.123	0.018	0.0164	0.005	0.0025	0.0173	0.0125	0.1598	0.0406	0.094	0.0487	0.0032
2	rs36081244	182903110	0.8	0.433874260405774	0.85	0.767309033253442	0.134629713022208	0.00925845714018799	0.0048	0.0083	0.0747	0.0187	0.0524	0.0179	0.018	0.025	0.0033	0.035	0.0413	0.1087	0.0037	0.0414	0.1236	0.018	0.0164	0.0049	0.0024	0.0171	0.0124	0.1599	0.0406	0.0941	0.0487	0.0032
2	rs10497590	182910206	0.8	0.433874260405774	0.85	0.767309033253442	0.131620638411964	0.00419691705718303	0.0048	0.0083	0.0746	0.0187	0.0523	0.0179	0.018	0.0251	0.0033	0.035	0.0414	0.1087	0.0037	0.0413	0.1238	0.018	0.0164	0.0049	0.0024	0.0171	0.0124	0.16	0.0406	0.0941	0.0487	0.0032
2	rs72893121	182919993	0.8	0.433874260405774	0.85	0.767309033253442	0.124453798109328	0.00353125614551042	0.0048	0.0083	0.0746	0.0182	0.0522	0.0175	0.0181	0.0251	0.0033	0.0351	0.0414	0.1089	0.0037	0.041	0.1243	0.0179	0.0163	0.0049	0.0024	0.0171	0.0124	0.1603	0.0405	0.0945	0.0489	0.0032
2	rs12693292	182921723	0.8	0.433874260405774	0.85	0.767309033253442	0.124012097433842	0.00257279121012251	0.0048	0.0083	0.0746	0.0182	0.0522	0.0175	0.0181	0.0249	0.0033	0.0351	0.0414	0.1089	0.0037	0.041	0.1244	0.0179	0.0163	0.0049	0.0024	0.0171	0.0124	0.1604	0.0404	0.0945	0.049	0.0032
2	rs75130231	182927167	0.8	0.433874260405774	0.85	0.767309033253442	0.125103354149828	0.00351500402380244	0.0048	0.0083	0.0745	0.0182	0.0522	0.0175	0.0181	0.0249	0.0033	0.0351	0.0414	0.1089	0.0037	0.041	0.1245	0.0178	0.0163	0.0049	0.0024	0.0171	0.0124	0.1604	0.0404	0.0945	0.049	0.0032
2	rs1196166	182932232	0.8	0.433874260405774	0.84	0.835693000351761	0.12457174630929	0.00403778469643202	0.0047	0.0083	0.0745	0.0181	0.0522	0.0175	0.0181	0.0248	0.0032	0.0352	0.0413	0.109	0.0035	0.041	0.1247	0.0178	0.0163	0.0048	0.0023	0.017	0.0126	0.1604	0.0404	0.0946	0.0489	0.0031
2	rs36029722	182942451	0.8	0.433874260405774	0.84	0.835693000351761	0.14890879552885	0.00386485833969723	0.0046	0.0082	0.0742	0.0183	0.0523	0.0178	0.0182	0.0245	0.003	0.0363	0.0416	0.1095	0.0034	0.04	0.1267	0.0181	0.0166	0.0048	0.0022	0.0163	0.0124	0.1602	0.0403	0.0938	0.0489	0.0028
2	rs1196151	182953527	0.8	0.433874260405774	0.84	0.835693000351761	0.149632176217126	0.00257279121012251	0.0045	0.0081	0.0744	0.0184	0.0524	0.0181	0.0182	0.0244	0.0027	0.0369	0.0418	0.1097	0.0033	0.0395	0.1278	0.0183	0.0168	0.0048	0.0021	0.016	0.0123	0.1599	0.04	0.0934	0.0489	0.0026
2	rs16822577	182965672	0.8	0.433874260405774	0.84	0.835693000351761	0.168005632516616	0.00278260376811122	0.0046	0.008	0.0742	0.0183	0.052	0.018	0.0183	0.024	0.0027	0.0371	0.0419	0.11	0.0032	0.0389	0.1288	0.018	0.0167	0.0047	0.0021	0.0155	0.0126	0.1606	0.0399	0.093	0.0493	0.0025
2	rs79256114	182968685	0.8	0.433874260405774	0.84	0.835693000351761	0.172373931299221	0.00289820185035787	0.0046	0.008	0.0742	0.0183	0.052	0.0181	0.0183	0.024	0.0027	0.0371	0.0419	0.1101	0.0032	0.0388	0.1289	0.018	0.0167	0.0047	0.0021	0.0154	0.0127	0.1607	0.0398	0.0929	0.0493	0.0025
2	rs6433954	182969662	0.8	0.433874260405774	0.84	0.835693000351761	0.173916459238441	0.00298659344036659	0.0046	0.008	0.0741	0.0183	0.052	0.0181	0.0184	0.024	0.0027	0.0372	0.0419	0.1101	0.0032	0.0388	0.1289	0.018	0.0167	0.0047	0.0021	0.0154	0.0127	0.1607	0.0398	0.0928	0.0493	0.0025
2	rs72893179	182970348	0.8	0.433874260405774	0.84	0.835693000351761	0.18130639135285	0.00362962410638939	0.0046	0.008	0.0741	0.0183	0.0521	0.0181	0.0184	0.024	0.0027	0.0372	0.0419	0.1101	0.0032	0.0387	0.1289	0.0183	0.0167	0.0047	0.0021	0.0154	0.0126	0.1609	0.0399	0.0928	0.049	0.0025
2	rs80273058	182971169	0.8	0.433874260405774	0.84	0.835693000351761	0.180791030153092	0.00369601782297999	0.0046	0.008	0.0741	0.0183	0.0521	0.0181	0.0184	0.024	0.0026	0.0372	0.0419	0.1101	0.0032	0.0388	0.1289	0.0183	0.0167	0.0047	0.0021	0.0154	0.0126	0.1609	0.0399	0.0928	0.049	0.0025
2	rs72895027	183006550	0.79	0.487570276707753	0.84	0.835693000351761	0.209510722253629	0.00856707623870616	0.0044	0.0079	0.0743	0.0184	0.0524	0.0185	0.0184	0.0233	0.0021	0.038	0.0421	0.1101	0.0026	0.0392	0.1301	0.0182	0.0168	0.0046	0.0014	0.0157	0.0131	0.1618	0.039	0.0922	0.0482	0.0021
2	rs1196058	183012930	0.79	0.487570276707753	0.84	0.835693000351761	0.21175793603861	0.0137520216307888	0.0043	0.0079	0.0743	0.0185	0.0524	0.0185	0.0184	0.0233	0.0021	0.0381	0.0421	0.1101	0.0025	0.0394	0.1302	0.0182	0.0168	0.0046	0.0014	0.0157	0.0131	0.1619	0.0389	0.0922	0.048	0.0021
2	rs17595863	183015057	0.79	0.487570276707753	0.83	0.907803730152893	0.213654414279516	0.0147995039598228	0.0043	0.0079	0.0743	0.0184	0.0524	0.0185	0.0184	0.0233	0.0021	0.0381	0.0422	0.1101	0.0025	0.0394	0.1302	0.0182	0.0168	0.0046	0.0014	0.0157	0.0131	0.1619	0.0389	0.0922	0.048	0.0021
2	rs12617844	183026067	0.79	0.487570276707753	0.83	0.907803730152893	0.223777250349177	0.0200034523563122	0.0043	0.0079	0.0743	0.0185	0.0525	0.0185	0.0184	0.0232	0.0021	0.0381	0.0422	0.1103	0.0025	0.0393	0.1303	0.0182	0.0168	0.0046	0.0013	0.0158	0.0131	0.162	0.0389	0.0922	0.048	0.002
2	rs10204284	183036519	0.79	0.487570276707753	0.83	0.907803730152893	0.258629626235212	0.018361634423628	0.0042	0.0078	0.0746	0.0183	0.0526	0.0183	0.0182	0.0231	0.0021	0.038	0.0424	0.1108	0.0022	0.0393	0.1305	0.0179	0.0164	0.0045	0.0011	0.0157	0.0139	0.1622	0.0389	0.0923	0.0481	0.0018
2	rs3769802	183043334	0.79	0.487570276707753	0.83	0.907803730152893	0.274766321313162	0.0224247463605548	0.0042	0.0078	0.0746	0.0183	0.0526	0.0183	0.0182	0.0231	0.0021	0.038	0.0424	0.1108	0.0022	0.0393	0.1308	0.0178	0.0164	0.0045	0.001	0.0157	0.0139	0.1622	0.0389	0.0922	0.0481	0.0018
2	rs1432522	183047522	0.79	0.487570276707753	0.83	0.907803730152893	0.276534928272652	0.0215890254334355	0.0042	0.0078	0.0745	0.0183	0.0526	0.0183	0.0182	0.0231	0.0021	0.038	0.0424	0.1108	0.0022	0.0393	0.1308	0.0178	0.0164	0.0045	0.001	0.0157	0.0139	0.1622	0.039	0.0922	0.0481	0.0018
2	rs79428315	183052059	0.79	0.487570276707753	0.83	0.907803730152893	0.277608370033638	0.0217549479529479	0.0042	0.0078	0.0745	0.0183	0.0526	0.0183	0.0182	0.0231	0.0021	0.038	0.0423	0.1109	0.0022	0.0393	0.1309	0.0178	0.0164	0.0045	0.001	0.0157	0.0139	0.1622	0.039	0.0923	0.0482	0.0018
2	rs72895064	183057327	0.79	0.487570276707753	0.85	0.767309033253442	0.277188061031167	0.0236203135640135	0.0042	0.0078	0.0746	0.0183	0.0526	0.0183	0.0182	0.0231	0.002	0.038	0.0423	0.1108	0.0022	0.0393	0.1311	0.0178	0.0164	0.0045	0.001	0.0156	0.0139	0.1622	0.039	0.0923	0.0482	0.0017
2	rs17457303	183065667	0.79	0.487570276707753	0.85	0.767309033253442	0.297312164618941	0.0278961102155838	0.0042	0.0078	0.0743	0.0183	0.0527	0.0183	0.0182	0.023	0.002	0.038	0.0421	0.1108	0.0022	0.0393	0.1316	0.0177	0.0164	0.0045	0.001	0.0156	0.014	0.1621	0.0391	0.0923	0.0482	0.0017
2	rs17457344	183085513	0.78	0.545501786478432	0.85	0.767309033253442	0.311046769592939	0.0436512133647377	0.0042	0.0078	0.0741	0.0183	0.0527	0.0183	0.0182	0.0228	0.002	0.0379	0.042	0.1109	0.0021	0.0392	0.1315	0.0176	0.0164	0.0046	0.001	0.0156	0.0141	0.1622	0.0392	0.0926	0.0484	0.0017
2	rs1432521	183092956	0.78	0.545501786478432	0.85	0.767309033253442	0.322776236233299	0.0411022088758644	0.0042	0.0078	0.0737	0.0183	0.0527	0.0182	0.0182	0.0222	0.0017	0.0376	0.0419	0.1116	0.002	0.0388	0.1318	0.0173	0.0165	0.0046	0.001	0.0154	0.0143	0.1621	0.0392	0.0938	0.0485	0.0017
2	rs35648980	183115479	0.78	0.545501786478432	0.85	0.767309033253442	0.354738966308829	0.0369011486099333	0.0042	0.0078	0.0736	0.0184	0.0527	0.0183	0.0182	0.0214	0.0017	0.0376	0.0419	0.1115	0.002	0.0388	0.132	0.0174	0.0165	0.0046	0.001	0.0154	0.0144	0.1624	0.0391	0.094	0.0487	0.0016
2	rs2128043	183116900	0.78	0.545501786478432	0.86	0.702596200902853	0.363673123403832	0.0439386527055919	0.0042	0.0078	0.0734	0.0184	0.0528	0.0183	0.0182	0.0213	0.0017	0.0376	0.0419	0.1115	0.002	0.0388	0.1321	0.0175	0.0165	0.0046	0.001	0.0154	0.0145	0.1624	0.0391	0.0941	0.0487	0.0016
2	rs1549870	183117604	0.78	0.545501786478432	0.86	0.702596200902853	0.373921553439976	0.0434218664604836	0.0042	0.0078	0.0734	0.0184	0.0527	0.0183	0.0182	0.0212	0.0017	0.0376	0.0419	0.1115	0.002	0.0389	0.1324	0.0175	0.0163	0.0046	0.001	0.0154	0.0145	0.1624	0.0391	0.0941	0.0487	0.0016
2	rs62190507	183127307	0.78	0.545501786478432	0.86	0.702596200902853	0.370217535129089	0.032906986185002	0.0042	0.0078	0.0733	0.0186	0.0527	0.0184	0.0182	0.021	0.0017	0.0376	0.042	0.1114	0.002	0.0389	0.1326	0.0174	0.0163	0.0046	0.0011	0.0154	0.0145	0.162	0.0391	0.0942	0.0487	0.0017
2	rs11895090	183132358	0.78	0.545501786478432	0.86	0.702596200902853	0.383429642189473	0.0387309430377295	0.0042	0.0078	0.0734	0.0188	0.0526	0.0184	0.0182	0.0209	0.0017	0.0377	0.0419	0.1114	0.002	0.0389	0.1325	0.0174	0.0163	0.0046	0.0011	0.0154	0.0145	0.1619	0.0391	0.0944	0.0487	0.0017
2	rs7597380	183146173	0.78	0.545501786478432	0.86	0.702596200902853	0.385146210768258	0.0322534096189014	0.0042	0.0078	0.0734	0.0188	0.0526	0.0184	0.0182	0.021	0.0017	0.0377	0.0419	0.1114	0.002	0.0389	0.1325	0.0174	0.0163	0.0046	0.0011	0.0153	0.0145	0.1619	0.0391	0.0944	0.0487	0.0016
2	rs79052991	183155884	0.77	0.607778593196603	0.86	0.702596200902853	0.610513623248443	0.0708059500299208	0.0043	0.0096	0.0747	0.021	0.0515	0.0185	0.0175	0.0201	0.0015	0.039	0.0412	0.1109	0.002	0.0392	0.1303	0.0169	0.0171	0.0048	0.0011	0.0149	0.0137	0.1603	0.0383	0.0968	0.0483	0.0018
2	rs7598327	183163828	0.77	0.607778593196603	0.86	0.702596200902853	0.633709056790485	0.0864325386036107	0.0044	0.0096	0.0748	0.0211	0.0514	0.0185	0.0174	0.0201	0.0015	0.0391	0.0412	0.1108	0.002	0.0392	0.1303	0.0168	0.0172	0.0048	0.0011	0.0152	0.0137	0.1603	0.0382	0.0968	0.0483	0.0018
2	rs62190527	183163880	0.77	0.607778593196603	0.86	0.702596200902853	0.632511728930196	0.0772845495125372	0.0044	0.0096	0.0748	0.0211	0.0514	0.0185	0.0174	0.0201	0.0015	0.0391	0.0412	0.1108	0.002	0.0392	0.1303	0.0168	0.0172	0.0048	0.0011	0.0152	0.0137	0.1603	0.0382	0.0968	0.0483	0.0018
2	rs2118484	183166635	0.76	0.674502615793853	0.86	0.702596200902853	0.846718654140728	0.0717983474156534	0.0044	0.0104	0.0744	0.0215	0.051	0.0186	0.0173	0.0192	0.0017	0.0389	0.0412	0.1097	0.0021	0.0388	0.1299	0.0174	0.0177	0.0051	0.0011	0.0148	0.0131	0.1609	0.0379	0.0991	0.0471	0.002
2	rs12616214	183166835	0.76	0.674502615793853	0.86	0.702596200902853	0.876320733372577	0.0907684969522739	0.0044	0.0106	0.0743	0.0214	0.0509	0.0185	0.0173	0.019	0.0018	0.0389	0.0414	0.1093	0.0022	0.0388	0.1304	0.0175	0.0178	0.0052	0.0012	0.0148	0.013	0.1607	0.0378	0.0994	0.0468	0.0021
2	rs76725065	183173655	0.76	0.674502615793853	0.86	0.702596200902853	0.907175531934556	0.116506062240943	0.0045	0.0108	0.0743	0.0214	0.0508	0.0184	0.0172	0.0188	0.0018	0.0388	0.0414	0.1089	0.0022	0.0387	0.1307	0.0175	0.0183	0.0051	0.0012	0.0147	0.0127	0.1605	0.0376	0.1005	0.0465	0.0021
2	rs2623436	183174933	0.76	0.674502615793853	0.86	0.702596200902853	0.934800238988062	0.125239297911218	0.0045	0.0109	0.0743	0.0215	0.0507	0.0184	0.0171	0.0188	0.0018	0.0389	0.0415	0.1087	0.0022	0.0387	0.1306	0.0176	0.0185	0.0051	0.0012	0.0147	0.0126	0.1604	0.0376	0.1007	0.0464	0.0021
2	rs183606685	183175066	0.76	0.674502615793853	0.86	0.702596200902853	0.936303289902307	0.127014223747842	0.0045	0.0109	0.0743	0.0215	0.0507	0.0184	0.0171	0.0188	0.0018	0.0389	0.0415	0.1087	0.0022	0.0387	0.1306	0.0176	0.0185	0.0051	0.0012	0.0147	0.0125	0.1604	0.0376	0.1007	0.0464	0.0021
2	rs71427838	183177121	0.76	0.674502615793853	0.87	0.641494868499257	0.934716765578024	0.122155699549981	0.0044	0.0109	0.0743	0.0215	0.0507	0.0184	0.0171	0.0188	0.0018	0.0389	0.0415	0.1089	0.0022	0.0387	0.1306	0.0176	0.0185	0.0051	0.0012	0.0147	0.0125	0.1604	0.0375	0.1008	0.0463	0.002
2	rs12470644	183181858	0.76	0.674502615793853	0.92	0.387761932740255	1.00299103263534	0.147890154095013	0.0044	0.0109	0.0742	0.0218	0.0506	0.0184	0.0171	0.019	0.0018	0.0391	0.0416	0.1088	0.0022	0.0386	0.1305	0.0177	0.0187	0.0051	0.0012	0.0147	0.0124	0.1602	0.0375	0.1008	0.0462	0.0021
2	rs16823047	183183026	0.76	0.674502615793853	0.92	0.387761932740255	1.01211653707102	0.153097045109159	0.0045	0.0109	0.0743	0.0218	0.0504	0.0184	0.0171	0.019	0.0018	0.039	0.0416	0.1089	0.0022	0.0385	0.131	0.0178	0.0187	0.0051	0.0012	0.0147	0.0124	0.1599	0.0374	0.1009	0.0459	0.0021
2	rs113949997	183189719	0.76	0.674502615793853	0.92	0.387761932740255	1.05640210282105	0.158271656777745	0.0045	0.0109	0.074	0.022	0.0503	0.0185	0.0171	0.019	0.0018	0.0391	0.0418	0.109	0.0022	0.0384	0.1312	0.0179	0.0187	0.005	0.0012	0.0147	0.0124	0.1598	0.0374	0.1008	0.0458	0.002
2	rs115173561	183193093	0.76	0.674502615793853	0.93	0.346822133743557	1.06536853718717	0.14958709986727	0.0045	0.0109	0.0739	0.022	0.0503	0.0186	0.017	0.019	0.0018	0.0391	0.0418	0.109	0.0022	0.0384	0.1312	0.0179	0.0188	0.005	0.0012	0.0147	0.0124	0.1598	0.0374	0.1008	0.0458	0.002
2	rs1370666	183208082	0.76	0.674502615793853	0.93	0.346822133743557	1.21789712914005	0.175153848982638	0.0045	0.0109	0.0733	0.0223	0.0501	0.0189	0.017	0.019	0.0019	0.0393	0.0424	0.1092	0.0022	0.038	0.1313	0.0181	0.0189	0.005	0.0011	0.0147	0.0123	0.1597	0.0375	0.1005	0.0455	0.002
2	rs60732172	183214781	0.75	0.745768311887514	0.93	0.346822133743557	1.41518402734614	0.164678601757844	0.0045	0.0111	0.073	0.0228	0.0497	0.0191	0.017	0.0188	0.0021	0.0396	0.0426	0.1093	0.0021	0.0382	0.1311	0.0184	0.0191	0.005	0.0011	0.0145	0.0124	0.1594	0.0377	0.1002	0.0448	0.0019
2	rs75748645	183215590	0.75	0.745768311887514	0.93	0.346822133743557	1.50997197420859	0.171372673444285	0.0045	0.0113	0.0729	0.023	0.0494	0.0193	0.0171	0.0187	0.0021	0.0397	0.0427	0.1092	0.0021	0.0382	0.1309	0.0184	0.0192	0.005	0.0011	0.0144	0.0125	0.1594	0.0376	0.1	0.0445	0.002
2	rs78367857	183228357	0.75	0.745768311887514	0.94	0.308944172156586	1.8372566027617	0.261579556420856	0.0046	0.012	0.0728	0.0237	0.0488	0.0198	0.0174	0.0187	0.0022	0.0405	0.0432	0.1089	0.0022	0.0386	0.13	0.0185	0.0195	0.005	0.0011	0.0139	0.0127	0.1587	0.0372	0.0993	0.044	0.002
2	rs833115	183235574	0.75	0.745768311887514	0.94	0.308944172156586	1.90532109676694	0.232255797695451	0.0046	0.0121	0.0728	0.0238	0.0488	0.0199	0.0174	0.0187	0.0022	0.0405	0.0433	0.109	0.0022	0.0386	0.1299	0.0186	0.0196	0.005	0.0011	0.0139	0.0127	0.1586	0.0371	0.0991	0.0439	0.002
2	rs74623406	183242260	0.75	0.745768311887514	0.93	0.346822133743557	1.88351820530987	0.232036267690517	0.0046	0.012	0.0728	0.0239	0.0487	0.02	0.0174	0.0187	0.0022	0.0406	0.0433	0.1091	0.0022	0.0387	0.1298	0.0186	0.0197	0.0049	0.0011	0.0139	0.0128	0.1586	0.0371	0.0991	0.0438	0.0019
2	rs16823156	183246893	0.75	0.745768311887514	0.93	0.346822133743557	1.88667432752727	0.2267877633198	0.0046	0.012	0.0727	0.0239	0.0486	0.0202	0.0175	0.0186	0.0021	0.0406	0.0433	0.1091	0.0022	0.0388	0.1296	0.0186	0.0197	0.0048	0.0011	0.0138	0.0128	0.1586	0.0372	0.0991	0.0437	0.0019
2	rs10931010	183263387	0.75	0.745768311887514	0.93	0.346822133743557	1.96869701945927	0.240425210901591	0.0046	0.0119	0.0724	0.0244	0.0482	0.021	0.0177	0.0185	0.002	0.0409	0.0435	0.1094	0.0022	0.0393	0.129	0.0186	0.0201	0.0043	0.0011	0.0135	0.0129	0.1589	0.0373	0.0991	0.0432	0.0016
2	rs1430148	183272699	0.74	0.82166312078733	0.93	0.346822133743557	1.95468770377686	0.219311838498192	0.0046	0.0119	0.0724	0.0244	0.0481	0.0211	0.0177	0.0184	0.002	0.041	0.0434	0.1094	0.0022	0.0393	0.1289	0.0186	0.0202	0.0042	0.0011	0.0135	0.0129	0.1589	0.0373	0.0992	0.0432	0.0016
2	rs16823201	183283295	0.75	0.745768311887514	0.93	0.346822133743557	1.94929154838305	0.221038087386348	0.0045	0.0119	0.0724	0.0244	0.048	0.0212	0.0178	0.0182	0.002	0.041	0.0433	0.1095	0.0022	0.0394	0.129	0.0186	0.0203	0.0041	0.0011	0.0135	0.0129	0.1588	0.0372	0.0993	0.043	0.0016
2	rs62188269	183306507	0.75	0.745768311887514	0.93	0.346822133743557	1.88264786788126	0.302523690703936	0.0044	0.0118	0.0727	0.0246	0.0477	0.0214	0.018	0.0182	0.0019	0.0409	0.0433	0.1102	0.0022	0.0398	0.1295	0.0188	0.0205	0.0038	0.0012	0.0135	0.0129	0.1584	0.0368	0.0989	0.0424	0.0015
2	rs1560371	183310334	0.75	0.745768311887514	0.93	0.346822133743557	1.92304382828792	0.30634543409516	0.0043	0.0118	0.0724	0.0247	0.0477	0.0215	0.018	0.0182	0.0019	0.0409	0.0433	0.1104	0.0022	0.0398	0.1296	0.0188	0.0206	0.0037	0.0012	0.0136	0.0129	0.1583	0.0368	0.0989	0.0423	0.0015
2	rs6433973	183317153	0.75	0.745768311887514	0.93	0.346822133743557	1.8428692422168	0.260781864474684	0.0043	0.0118	0.072	0.0245	0.0472	0.0215	0.018	0.0182	0.0019	0.0411	0.0433	0.1106	0.0022	0.0399	0.1294	0.019	0.0207	0.0037	0.0012	0.0137	0.0132	0.1585	0.037	0.0983	0.0423	0.0016
2	rs1346775	183328892	0.75	0.745768311887514	0.93	0.346822133743557	1.79716985568783	0.308261677107082	0.0043	0.0118	0.0723	0.0247	0.0467	0.0217	0.0184	0.0183	0.0018	0.0413	0.0432	0.1111	0.0022	0.0399	0.1292	0.0191	0.021	0.0037	0.0012	0.0141	0.0133	0.1577	0.0366	0.098	0.042	0.0016
2	rs76820456	183339263	0.75	0.745768311887514	0.93	0.346822133743557	1.76068431894381	0.308621369479292	0.0043	0.0117	0.0723	0.0248	0.0467	0.0218	0.0185	0.0183	0.0018	0.0414	0.0429	0.1114	0.0022	0.0399	0.1291	0.0191	0.0211	0.0036	0.0012	0.0141	0.0133	0.1576	0.0365	0.098	0.0419	0.0017
2	rs77384266	183339387	0.75	0.745768311887514	0.93	0.346822133743557	1.72657118619577	0.309821246674187	0.0043	0.0118	0.0723	0.0247	0.0466	0.0217	0.0185	0.0183	0.0018	0.0414	0.0429	0.1115	0.0024	0.0399	0.1291	0.0191	0.0211	0.0036	0.0014	0.0141	0.0133	0.1576	0.0366	0.0979	0.0419	0.0017
2	rs112632903	183345968	0.75	0.745768311887514	0.93	0.346822133743557	1.71075982808261	0.303955160435429	0.0043	0.0118	0.0723	0.0247	0.0466	0.0218	0.0185	0.0183	0.0018	0.0414	0.0429	0.1115	0.0024	0.0399	0.1291	0.0191	0.0211	0.0036	0.0014	0.0141	0.0133	0.1575	0.0366	0.0979	0.0419	0.0017
2	rs10169102	183346071	0.75	0.745768311887514	0.93	0.346822133743557	1.7110755549782	0.306943876665039	0.0043	0.0118	0.0723	0.0247	0.0466	0.0218	0.0185	0.0183	0.0018	0.0414	0.0429	0.1115	0.0024	0.0399	0.1291	0.0191	0.0211	0.0036	0.0014	0.0141	0.0133	0.1575	0.0366	0.0979	0.0419	0.0017
2	rs4666845	183354938	0.75	0.745768311887514	0.93	0.346822133743557	1.53105932497537	0.37607049208189	0.0043	0.0115	0.0738	0.0253	0.0458	0.0234	0.0199	0.0181	0.0017	0.0414	0.0424	0.1112	0.0027	0.0404	0.1275	0.0189	0.0217	0.0034	0.0014	0.0142	0.0134	0.1549	0.0367	0.0986	0.0406	0.002
2	rs1430142	183356903	0.75	0.745768311887514	0.93	0.346822133743557	1.55713485900039	0.428976954637315	0.0043	0.0115	0.0738	0.0254	0.0458	0.0235	0.02	0.0181	0.0017	0.0414	0.0424	0.1112	0.0027	0.0405	0.1275	0.0189	0.0217	0.0033	0.0014	0.0142	0.0134	0.1547	0.0367	0.0987	0.0406	0.002
2	rs79303019	183362214	0.75	0.745768311887514	0.93	0.346822133743557	1.48448811324539	0.420835442213674	0.0043	0.0115	0.0736	0.0255	0.0456	0.0237	0.0204	0.0182	0.0017	0.0413	0.0422	0.1112	0.0028	0.0406	0.1271	0.0189	0.0218	0.0033	0.0015	0.0142	0.0132	0.1543	0.0366	0.0991	0.0407	0.002
2	rs1430149	183383268	0.75	0.745768311887514	0.93	0.346822133743557	1.30997836020868	0.422932446542514	0.0043	0.0115	0.0735	0.0254	0.0451	0.024	0.0213	0.0185	0.0017	0.0411	0.0418	0.1115	0.0028	0.0411	0.1267	0.0189	0.0221	0.0033	0.0015	0.0142	0.0132	0.1533	0.0366	0.0988	0.0409	0.002
2	rs74436253	183387446	0.75	0.745768311887514	0.93	0.346822133743557	1.27975611598431	0.420442567764563	0.0042	0.0114	0.0735	0.0254	0.0453	0.0241	0.0217	0.0185	0.0017	0.0411	0.0416	0.1115	0.003	0.0411	0.1267	0.0189	0.0222	0.0032	0.0015	0.0142	0.0132	0.1531	0.0365	0.0988	0.0409	0.002
2	rs1430153	183401673	0.75	0.745768311887514	0.93	0.346822133743557	1.29578417757531	0.46598675417781	0.0043	0.0114	0.0734	0.0254	0.0451	0.0242	0.0221	0.0186	0.0016	0.0412	0.0414	0.1115	0.0033	0.0413	0.1268	0.0188	0.0223	0.0029	0.0015	0.0142	0.0132	0.1528	0.0364	0.0987	0.0408	0.002
2	rs62188829	183403274	0.75	0.745768311887514	0.93	0.346822133743557	1.33402175911018	0.520325920224184	0.0043	0.0114	0.0732	0.0254	0.045	0.0244	0.0223	0.0187	0.0016	0.0412	0.0411	0.1115	0.0033	0.0413	0.1269	0.0189	0.0224	0.0029	0.0015	0.0142	0.0132	0.1529	0.0364	0.0987	0.0409	0.0019
2	rs10166086	183403277	0.75	0.745768311887514	0.93	0.346822133743557	1.33642556979395	0.540354684006104	0.0041	0.0112	0.0732	0.0255	0.045	0.0247	0.0224	0.0184	0.0016	0.0412	0.0412	0.1115	0.0033	0.0412	0.1269	0.019	0.0225	0.0029	0.0015	0.0142	0.0134	0.1527	0.0365	0.0987	0.0409	0.0019
2	rs10931023	183403962	0.75	0.745768311887514	0.94	0.308944172156586	1.31829336960865	0.50873068719222	0.0041	0.0111	0.0732	0.0255	0.045	0.0247	0.0224	0.0185	0.0016	0.0412	0.0412	0.1114	0.0034	0.0413	0.1268	0.019	0.0225	0.0029	0.0015	0.0143	0.0134	0.1527	0.0365	0.0986	0.0409	0.0019
2	rs4666857	183434603	0.76	0.674502615793853	0.94	0.308944172156586	1.20344926165898	0.514520063510194	0.0043	0.0109	0.073	0.0258	0.0454	0.0249	0.0226	0.0187	0.0017	0.0418	0.0408	0.1101	0.0034	0.0412	0.1262	0.0191	0.0227	0.0029	0.0016	0.0144	0.0135	0.1526	0.0364	0.0984	0.0408	0.0019
2	rs73975052	183436341	0.76	0.674502615793853	0.94	0.308944172156586	1.19468372984455	0.494193765148481	0.0043	0.011	0.073	0.0258	0.0454	0.0249	0.0226	0.0186	0.0017	0.0418	0.0408	0.1099	0.0034	0.0412	0.1263	0.0191	0.0227	0.0029	0.0016	0.0145	0.0135	0.1526	0.0364	0.0983	0.0408	0.0019
2	rs75355368	183444432	0.76	0.674502615793853	0.94	0.308944172156586	1.18208691278808	0.510934210496508	0.0043	0.0109	0.0729	0.0259	0.0453	0.0251	0.0228	0.0185	0.0017	0.0417	0.0408	0.1098	0.0034	0.0413	0.1262	0.0193	0.0229	0.0029	0.0016	0.0146	0.0134	0.1524	0.0363	0.0982	0.0408	0.0019
2	rs35755988	183445331	0.76	0.674502615793853	0.94	0.308944172156586	1.17338253357861	0.523373607470373	0.0043	0.0109	0.0729	0.0259	0.0453	0.0251	0.0227	0.0185	0.0017	0.0417	0.0408	0.1098	0.0034	0.0413	0.1263	0.0193	0.0229	0.0029	0.0016	0.0146	0.0134	0.1523	0.0362	0.0982	0.0408	0.0019
2	rs74951891	183452523	0.76	0.674502615793853	0.94	0.308944172156586	1.14506389723102	0.624728717983503	0.0042	0.0106	0.0725	0.0262	0.0453	0.0259	0.0233	0.0191	0.0017	0.0413	0.0408	0.1091	0.0033	0.0415	0.1261	0.0199	0.0235	0.0028	0.0017	0.0148	0.0132	0.1516	0.0359	0.0984	0.0405	0.0018
2	rs10931025	183470617	0.76	0.674502615793853	0.94	0.308944172156586	1.14207500588049	0.692846593362701	0.0042	0.0105	0.0722	0.0265	0.045	0.0264	0.0238	0.0195	0.0018	0.041	0.0408	0.1085	0.0033	0.0416	0.1258	0.0204	0.0238	0.0027	0.0017	0.015	0.0131	0.1512	0.0357	0.0984	0.0403	0.0018
2	rs80349864	183476298	0.76	0.674502615793853	0.94	0.308944172156586	1.11845466228004	0.678799537647998	0.0042	0.0105	0.0722	0.0265	0.045	0.0265	0.0238	0.0196	0.0018	0.041	0.0407	0.1085	0.0033	0.0416	0.1258	0.0204	0.0239	0.0028	0.0017	0.015	0.0131	0.1512	0.0357	0.0984	0.0402	0.0017
2	rs76594202	183480999	0.76	0.674502615793853	0.93	0.346822133743557	1.11773650639309	0.678062028939665	0.0042	0.0105	0.0722	0.0265	0.045	0.0265	0.0238	0.0196	0.0018	0.041	0.0407	0.1085	0.0032	0.0416	0.1258	0.0204	0.0239	0.0028	0.0017	0.015	0.0131	0.1512	0.0357	0.0984	0.0402	0.0017
2	rs1997239	183481873	0.76	0.674502615793853	0.93	0.346822133743557	1.1171980095199	0.666727529195561	0.0042	0.0105	0.0722	0.0265	0.045	0.0264	0.0238	0.0196	0.0018	0.0409	0.0407	0.1084	0.0032	0.0416	0.1258	0.0204	0.0239	0.0028	0.0017	0.015	0.0131	0.1514	0.0359	0.0984	0.0402	0.0017
2	rs16823448	183485704	0.76	0.674502615793853	0.93	0.346822133743557	1.12204818364738	0.694329003552401	0.0041	0.0105	0.0723	0.0265	0.0449	0.0265	0.0238	0.0198	0.0018	0.0408	0.0405	0.1083	0.0032	0.0417	0.1257	0.0204	0.0239	0.003	0.0016	0.015	0.0131	0.1514	0.0359	0.0982	0.0401	0.0017
2	rs115307503	183486996	0.76	0.674502615793853	0.93	0.346822133743557	1.12708678081852	0.693587709237662	0.0041	0.0105	0.0722	0.0265	0.045	0.0265	0.0238	0.0199	0.0017	0.0409	0.0405	0.1084	0.0031	0.0415	0.1256	0.0205	0.024	0.003	0.0016	0.015	0.0131	0.1515	0.036	0.0981	0.0402	0.0017
2	rs10189510	183490766	0.76	0.674502615793853	0.93	0.346822133743557	1.17146180508251	0.688699650518275	0.0041	0.0105	0.0719	0.0266	0.0449	0.0266	0.0238	0.0204	0.0017	0.041	0.0405	0.1085	0.003	0.041	0.1256	0.0206	0.0241	0.0029	0.0015	0.0152	0.0132	0.1516	0.0361	0.0977	0.0403	0.0016
2	rs11686560	183494837	0.76	0.674502615793853	0.93	0.346822133743557	1.17539604592716	0.695070476126187	0.004	0.0104	0.0719	0.0266	0.045	0.0267	0.0238	0.0204	0.0017	0.0411	0.0405	0.1086	0.003	0.0409	0.1257	0.0206	0.0242	0.0029	0.0015	0.0152	0.0133	0.1517	0.0361	0.0976	0.0403	0.0016
2	rs13009280	183497242	0.76	0.674502615793853	0.92	0.387761932740255	1.18695395648533	0.70666039291283	0.004	0.0103	0.0717	0.0266	0.0451	0.0267	0.0237	0.0204	0.0016	0.0413	0.0405	0.1087	0.0029	0.041	0.1259	0.0206	0.0242	0.0029	0.0013	0.0153	0.0133	0.1515	0.0361	0.0975	0.0403	0.0015
2	Affx-36413285	183500977	0.76	0.674502615793853	0.92	0.387761932740255	1.11755699600133	0.692846593362701	0.004	0.0102	0.0717	0.0266	0.0453	0.0268	0.0237	0.0205	0.0016	0.0414	0.0405	0.1088	0.0028	0.041	0.1259	0.0206	0.0242	0.0029	0.0013	0.0154	0.0133	0.1509	0.0361	0.0975	0.0404	0.0014
2	rs77178146	183502123	0.76	0.674502615793853	0.92	0.387761932740255	1.11890360257658	0.692253829260998	0.004	0.0102	0.0717	0.0266	0.0453	0.0268	0.0237	0.0205	0.0016	0.0414	0.0405	0.1088	0.0028	0.041	0.1259	0.0206	0.0242	0.0029	0.0013	0.0154	0.0133	0.1509	0.0361	0.0975	0.0404	0.0014
2	rs114983291	183507763	0.76	0.674502615793853	0.92	0.387761932740255	1.15404901653653	0.69388420556091	0.0039	0.0102	0.0717	0.0266	0.0453	0.0268	0.0234	0.0203	0.0016	0.0414	0.0405	0.109	0.0026	0.0411	0.126	0.0206	0.0242	0.0029	0.0013	0.0154	0.0133	0.1512	0.0361	0.0975	0.0404	0.0014
2	rs16823478	183511699	0.76	0.674502615793853	0.92	0.387761932740255	1.11056501767096	0.683671653777186	0.0039	0.0103	0.0715	0.0264	0.0454	0.0269	0.0235	0.0206	0.0016	0.0415	0.0406	0.1089	0.0026	0.0414	0.1256	0.0208	0.0244	0.0031	0.0014	0.0156	0.0134	0.1506	0.0361	0.0972	0.0402	0.0015
2	rs13384475	183512390	0.76	0.674502615793853	0.92	0.387761932740255	1.1063603209001	0.68633249616507	0.0039	0.0103	0.0714	0.0264	0.0454	0.027	0.0236	0.0206	0.0016	0.0415	0.0406	0.1089	0.0026	0.0414	0.1255	0.0209	0.0245	0.0032	0.0014	0.0156	0.0134	0.1504	0.0361	0.0971	0.0402	0.0015
2	rs77049878	183520126	0.76	0.674502615793853	0.92	0.387761932740255	0.987743074940221	0.700562895930641	0.0039	0.0106	0.0716	0.0262	0.0453	0.0273	0.0238	0.0209	0.0017	0.0414	0.0406	0.1087	0.0027	0.0417	0.125	0.0212	0.0248	0.0032	0.0016	0.0158	0.0133	0.1496	0.0361	0.0964	0.0399	0.0015
2	rs17356699	183529352	0.76	0.674502615793853	0.92	0.387761932740255	0.867807453974535	0.695812126778556	0.0041	0.0113	0.0717	0.0255	0.0455	0.0279	0.0245	0.0217	0.0018	0.041	0.0407	0.109	0.0029	0.0422	0.1237	0.0217	0.0254	0.0032	0.0021	0.0162	0.0132	0.1468	0.0364	0.0951	0.0393	0.0017
2	rs72625274	183531424	0.76	0.674502615793853	0.92	0.387761932740255	0.887562935634628	0.691216767438182	0.0041	0.0113	0.0717	0.0255	0.0455	0.0279	0.0245	0.0218	0.0018	0.0411	0.0407	0.1091	0.0029	0.0422	0.1238	0.0218	0.0252	0.0032	0.0021	0.0162	0.0132	0.1467	0.0365	0.0951	0.0393	0.0017
2	rs35171778	183532081	0.76	0.674502615793853	0.92	0.387761932740255	0.891241918039197	0.684262749794071	0.0041	0.0113	0.0717	0.0255	0.0455	0.0279	0.0245	0.0218	0.0018	0.0411	0.0407	0.1091	0.0029	0.0422	0.1238	0.0218	0.0252	0.0032	0.0021	0.0162	0.0132	0.1467	0.0365	0.0951	0.0393	0.0017
2	rs2577999	183533806	0.76	0.674502615793853	0.92	0.387761932740255	0.869264376257817	0.66819707515387	0.0041	0.0113	0.0717	0.0254	0.0454	0.028	0.0245	0.0218	0.0019	0.041	0.0407	0.1088	0.0029	0.0422	0.1238	0.0218	0.0253	0.0033	0.0021	0.0163	0.0132	0.1464	0.0368	0.095	0.0393	0.0017
2	rs114601890	183535117	0.76	0.674502615793853	0.92	0.387761932740255	0.844397968141465	0.658658309756123	0.0041	0.0113	0.0717	0.0254	0.0454	0.028	0.0245	0.0218	0.0019	0.041	0.0407	0.1088	0.0029	0.0422	0.1238	0.0218	0.0253	0.0033	0.0021	0.0163	0.0132	0.1464	0.0367	0.095	0.0393	0.0017
2	rs112594518	183537235	0.76	0.674502615793853	0.93	0.346822133743557	0.822526849011496	0.655436954114355	0.0041	0.0113	0.0717	0.0253	0.0454	0.028	0.0245	0.0219	0.0019	0.041	0.0407	0.1088	0.0029	0.0422	0.1237	0.0218	0.0253	0.0033	0.0022	0.0163	0.0132	0.1464	0.0367	0.095	0.0392	0.0017
2	rs75755677	183551038	0.76	0.674502615793853	0.92	0.387761932740255	0.541436006506855	0.63676731875327	0.0041	0.0106	0.0725	0.0251	0.046	0.0284	0.0251	0.0234	0.0022	0.0411	0.0395	0.1105	0.0033	0.0424	0.1199	0.0227	0.0253	0.0038	0.0024	0.0179	0.0138	0.1446	0.037	0.0923	0.0388	0.0017
2	rs6744732	183563956	0.76	0.674502615793853	0.91	0.431857736337621	0.518742510472067	0.646232374718404	0.0041	0.0105	0.0728	0.0251	0.0462	0.0285	0.0252	0.0237	0.0022	0.0411	0.0391	0.1108	0.0034	0.0423	0.1192	0.0229	0.0252	0.0038	0.0025	0.0183	0.0139	0.1445	0.0371	0.0917	0.0387	0.0017
2	rs72896673	183576988	0.76	0.674502615793853	0.9	0.479198205640863	0.516818858736043	0.642588131167995	0.0041	0.0105	0.0729	0.0251	0.0462	0.0285	0.0252	0.0237	0.0022	0.0411	0.0391	0.1108	0.0034	0.0422	0.119	0.0229	0.0252	0.0038	0.0025	0.0183	0.014	0.1445	0.0371	0.0916	0.0387	0.0017
2	rs438248	183589360	0.76	0.674502615793853	0.9	0.479198205640863	0.515986335280896	0.679684788468788	0.0041	0.0104	0.0732	0.0251	0.0462	0.0285	0.0253	0.0239	0.0022	0.0412	0.039	0.1109	0.0034	0.042	0.1185	0.023	0.0252	0.0039	0.0025	0.0185	0.014	0.1444	0.0371	0.0915	0.0387	0.0016
2	rs13414223	183605077	0.76	0.674502615793853	0.89	0.529866637543626	0.510176625253078	0.678062028939665	0.0041	0.0104	0.0733	0.0251	0.0462	0.0285	0.0253	0.0239	0.0022	0.0412	0.039	0.1107	0.0034	0.042	0.1185	0.023	0.0252	0.0039	0.0025	0.0185	0.014	0.1445	0.0371	0.0915	0.0387	0.0016
2	rs112020259	183608528	0.76	0.674502615793853	0.89	0.529866637543626	0.505221929825684	0.678504512300848	0.0041	0.0104	0.0733	0.0251	0.0462	0.0285	0.0253	0.0239	0.0022	0.0412	0.039	0.1107	0.0034	0.042	0.1184	0.023	0.0252	0.0039	0.0025	0.0185	0.014	0.1446	0.0371	0.0915	0.0387	0.0016
2	rs61748254	183616913	0.76	0.674502615793853	0.89	0.529866637543626	0.493876615570485	0.670696999153414	0.0041	0.0104	0.0734	0.025	0.0462	0.0284	0.0254	0.0239	0.0022	0.0412	0.039	0.1107	0.0034	0.042	0.1183	0.0232	0.0252	0.0039	0.0025	0.0185	0.014	0.1446	0.037	0.0914	0.0387	0.0016
2	rs288334	183622547	0.76	0.674502615793853	0.89	0.529866637543626	0.494252795689312	0.672462933709906	0.0041	0.0104	0.0734	0.025	0.0462	0.0284	0.0254	0.0239	0.0022	0.0412	0.039	0.1107	0.0034	0.042	0.1183	0.0232	0.0252	0.0039	0.0025	0.0185	0.014	0.1446	0.037	0.0914	0.0387	0.0016
2	rs72898727	183625957	0.76	0.674502615793853	0.89	0.529866637543626	0.493563237548927	0.671138383438495	0.0041	0.0104	0.0734	0.025	0.0462	0.0284	0.0254	0.0239	0.0022	0.0412	0.039	0.111	0.0034	0.042	0.1183	0.0232	0.0252	0.0039	0.0025	0.0185	0.014	0.1444	0.037	0.0914	0.0387	0.0016
2	rs62188169	183632783	0.76	0.674502615793853	0.89	0.529866637543626	0.480364383345188	0.648275234804357	0.004	0.0103	0.0733	0.025	0.0462	0.0284	0.0254	0.0239	0.0023	0.0413	0.039	0.111	0.0034	0.0421	0.1182	0.0232	0.0251	0.0039	0.0025	0.0185	0.014	0.1443	0.037	0.0914	0.0388	0.0016
2	rs72898754	183643662	0.76	0.674502615793853	0.89	0.529866637543626	0.47162056472349	0.640840594738232	0.004	0.0103	0.0733	0.025	0.0463	0.0284	0.0255	0.024	0.0023	0.0413	0.039	0.111	0.0034	0.0421	0.1181	0.0232	0.0251	0.0039	0.0025	0.0186	0.014	0.1443	0.0371	0.0913	0.0388	0.0016
2	rs78506889	183659474	0.76	0.674502615793853	0.89	0.529866637543626	0.458107377359639	0.631394078410525	0.0041	0.0102	0.0733	0.025	0.0463	0.0284	0.0255	0.024	0.0023	0.0414	0.039	0.111	0.0034	0.0422	0.1181	0.0232	0.025	0.0039	0.0025	0.0186	0.014	0.1442	0.0371	0.0912	0.0388	0.0016
2	rs4584994	183666168	0.76	0.674502615793853	0.89	0.529866637543626	0.439618863185265	0.622992659857389	0.0042	0.0101	0.0733	0.0249	0.0464	0.0284	0.0255	0.0241	0.0023	0.0414	0.039	0.111	0.0035	0.0422	0.118	0.0232	0.025	0.0039	0.0025	0.0187	0.014	0.1442	0.0372	0.0912	0.0388	0.0016
2	rs16823761	183678433	0.77	0.607778593196603	0.89	0.529866637543626	0.366586395324478	0.643462313560421	0.0042	0.0091	0.0731	0.025	0.0461	0.0287	0.0258	0.0244	0.0023	0.0421	0.0389	0.1108	0.0036	0.0427	0.1167	0.0234	0.0252	0.0036	0.0026	0.0192	0.0142	0.1435	0.0372	0.0912	0.0389	0.0017
2	rs7606369	183680199	0.77	0.607778593196603	0.88	0.583941145430028	0.35580290861846	0.652365422053963	0.0042	0.0089	0.0731	0.025	0.0462	0.0287	0.0259	0.0245	0.0023	0.0422	0.0389	0.1108	0.0036	0.0428	0.1164	0.0234	0.0252	0.0035	0.0026	0.0193	0.0143	0.1434	0.0371	0.0911	0.0388	0.0017
2	rs114884694	183683187	0.77	0.607778593196603	0.87	0.641494868499257	0.3239414357287	0.612312179052066	0.0042	0.0089	0.073	0.0247	0.0464	0.0285	0.0258	0.0246	0.0023	0.0426	0.0391	0.1108	0.0036	0.0428	0.1161	0.0234	0.025	0.0035	0.0026	0.0195	0.0143	0.1435	0.0371	0.091	0.0388	0.0017
2	rs116033547	183683248	0.77	0.607778593196603	0.86	0.702596200902853	0.310997133672287	0.613320626415513	0.0042	0.0089	0.0729	0.0247	0.0464	0.0285	0.0258	0.0246	0.0023	0.0426	0.0391	0.111	0.0036	0.0428	0.1161	0.0234	0.025	0.0035	0.0026	0.0195	0.0146	0.1435	0.0368	0.091	0.0388	0.0017
2	rs16823785	183687322	0.77	0.607778593196603	0.84	0.835693000351761	0.311295011847815	0.647983306294047	0.0042	0.0089	0.0727	0.0247	0.0464	0.0284	0.0257	0.0247	0.0022	0.0426	0.0392	0.1113	0.0036	0.0427	0.116	0.0235	0.025	0.0035	0.0026	0.0197	0.0146	0.1435	0.0366	0.0911	0.0386	0.0018
2	rs55679120	183687574	0.78	0.545501786478432	0.84	0.835693000351761	0.297603031684077	0.651050070949154	0.0043	0.0089	0.0733	0.0245	0.0456	0.0285	0.0259	0.0252	0.0022	0.0425	0.0389	0.1114	0.0036	0.0424	0.115	0.0236	0.0249	0.0035	0.0027	0.0199	0.0149	0.1436	0.0366	0.0908	0.0389	0.0018
2	rs1670041	183689010	0.81	0.384295662080596	0.84	0.835693000351761	0.156371400426296	0.698780506573923	0.0048	0.0087	0.0763	0.0234	0.0449	0.0288	0.0272	0.0276	0.002	0.0423	0.0373	0.112	0.0039	0.0429	0.1082	0.0245	0.0242	0.0034	0.003	0.0209	0.0166	0.1439	0.0369	0.0889	0.0386	0.0023
2	rs77634386	183689520	0.81	0.384295662080596	0.84	0.835693000351761	0.191715198729271	0.915691112456729	0.0047	0.0087	0.0768	0.023	0.0449	0.0289	0.0275	0.0286	0.0023	0.042	0.0368	0.1122	0.0039	0.043	0.106	0.0247	0.0239	0.0033	0.003	0.0212	0.0172	0.1443	0.0373	0.0882	0.0386	0.0023
2	rs35019970	183689708	0.81	0.384295662080596	0.84	0.835693000351761	0.176372092844876	0.925767556132946	0.0046	0.0086	0.077	0.023	0.0446	0.029	0.0277	0.0288	0.0023	0.042	0.0366	0.1123	0.0038	0.0431	0.1051	0.0248	0.0239	0.0032	0.003	0.0212	0.0175	0.1445	0.0374	0.0881	0.0388	0.0023
2	rs16823787	183692791	0.81	0.384295662080596	0.84	0.835693000351761	0.170128356140566	1.10088606070539	0.0046	0.0084	0.0775	0.0227	0.0444	0.029	0.0276	0.0292	0.0024	0.042	0.0368	0.1124	0.0038	0.0435	0.1042	0.0247	0.024	0.0032	0.003	0.0213	0.0179	0.1445	0.0375	0.0877	0.0388	0.0021
2	rs1530056	183694845	0.81	0.384295662080596	0.84	0.835693000351761	0.151516066079773	1.02657335890734	0.0046	0.0084	0.0775	0.0227	0.0443	0.029	0.0276	0.0293	0.0024	0.042	0.0369	0.1124	0.0038	0.0433	0.1042	0.0247	0.0241	0.0032	0.0029	0.0213	0.0179	0.1447	0.0376	0.0876	0.0388	0.0021
2	rs16823797	183698599	0.81	0.384295662080596	0.84	0.835693000351761	0.160492364838542	0.933181430309386	0.0047	0.0082	0.0779	0.0225	0.0442	0.029	0.0275	0.0296	0.0024	0.0421	0.0364	0.1126	0.0038	0.0434	0.1041	0.0247	0.0241	0.0035	0.0029	0.0213	0.0178	0.1443	0.0377	0.0876	0.0389	0.0021
2	rs7775	183699584	0.81	0.384295662080596	0.84	0.835693000351761	0.140993372359091	1.02625171485949	0.0048	0.008	0.0783	0.0222	0.0444	0.0289	0.0275	0.0299	0.0023	0.0422	0.0363	0.1129	0.0036	0.0437	0.1039	0.0246	0.0242	0.0035	0.0028	0.0216	0.0174	0.1445	0.0378	0.0873	0.039	0.0021
2	rs6725678	183699954	0.81	0.384295662080596	0.83	0.907803730152893	0.134815274233222	0.919939420675031	0.0049	0.0077	0.0787	0.022	0.044	0.0289	0.0274	0.0303	0.0023	0.0423	0.0362	0.1132	0.0036	0.0438	0.1038	0.0246	0.0244	0.0034	0.0028	0.0215	0.0173	0.1438	0.038	0.0869	0.0395	0.0022
2	rs78272361	183700883	0.81	0.384295662080596	0.83	0.907803730152893	0.141757386711994	0.846875275072531	0.005	0.0071	0.08	0.0217	0.0429	0.0288	0.0274	0.0311	0.0023	0.0425	0.0361	0.114	0.0035	0.0439	0.1037	0.0246	0.0247	0.0032	0.0028	0.0214	0.0169	0.1424	0.0389	0.0859	0.0408	0.0022
2	rs288326	183703336	0.81	0.384295662080596	0.83	0.907803730152893	0.22051104263291	0.881224170755779	0.0051	0.0063	0.0814	0.0215	0.0427	0.0286	0.0272	0.0319	0.0023	0.0431	0.0358	0.1145	0.0035	0.0437	0.1037	0.0245	0.025	0.0028	0.0027	0.0214	0.0164	0.1416	0.0394	0.0851	0.0413	0.002
2	rs79576701	183704659	0.81	0.384295662080596	0.83	0.907803730152893	0.238484089094074	0.959777345102266	0.0051	0.0061	0.0817	0.0215	0.0427	0.0286	0.0272	0.0323	0.0023	0.0433	0.0357	0.1145	0.0035	0.0436	0.1037	0.0245	0.025	0.0028	0.0027	0.0214	0.0163	0.1414	0.0395	0.0848	0.0414	0.002
2	rs430350	183716900	0.81	0.384295662080596	0.83	0.907803730152893	0.235697679800969	0.9004613885844	0.0051	0.006	0.0814	0.0216	0.0424	0.0284	0.0272	0.0324	0.0023	0.0433	0.0356	0.1144	0.0034	0.0446	0.1036	0.0245	0.0251	0.0028	0.0027	0.0212	0.0163	0.1425	0.0393	0.0845	0.0413	0.002
2	rs10931046	183725221	0.81	0.384295662080596	0.83	0.907803730152893	0.241548379322316	0.908933449277923	0.0051	0.006	0.0814	0.0216	0.0424	0.0284	0.0272	0.0324	0.0023	0.0433	0.0356	0.1144	0.0034	0.0448	0.1032	0.0245	0.0251	0.0028	0.0027	0.0213	0.0163	0.1425	0.0394	0.0845	0.0413	0.002
2	rs10206992	183730527	0.8	0.433874260405774	0.83	0.907803730152893	0.244241880251233	0.843316773027515	0.0052	0.006	0.0818	0.0216	0.0423	0.0284	0.0273	0.0325	0.0023	0.0433	0.0356	0.1146	0.0034	0.0446	0.1033	0.0244	0.0252	0.0028	0.0027	0.0212	0.0162	0.1427	0.0392	0.0844	0.0412	0.002
2	rs36077496	183731193	0.8	0.433874260405774	0.83	0.907803730152893	0.23706718872142	0.832197332843517	0.0052	0.006	0.082	0.0215	0.0423	0.0284	0.0273	0.0325	0.0023	0.0434	0.0357	0.1147	0.0034	0.0446	0.1033	0.0243	0.0252	0.0028	0.0027	0.0211	0.0162	0.1427	0.0391	0.0843	0.0412	0.002
2	rs35100533	183732967	0.81	0.384295662080596	0.83	0.907803730152893	0.23869917781911	0.808671863291069	0.0052	0.0059	0.0823	0.0215	0.0422	0.0283	0.0272	0.0325	0.0023	0.0433	0.0357	0.1149	0.0034	0.0447	0.1032	0.0242	0.025	0.0028	0.0027	0.021	0.0163	0.1428	0.0392	0.0841	0.0412	0.002
2	rs75801379	183745744	0.81	0.384295662080596	0.83	0.907803730152893	0.248576862443932	0.807598945817635	0.0052	0.0058	0.083	0.0215	0.0421	0.0283	0.0272	0.0325	0.0022	0.0432	0.0357	0.1151	0.0033	0.0449	0.1031	0.0241	0.0249	0.0027	0.0026	0.021	0.0162	0.1429	0.0392	0.084	0.0412	0.002
2	rs12615958	183747546	0.81	0.384295662080596	0.83	0.907803730152893	0.255626673989937	0.796122411304258	0.0052	0.0058	0.0831	0.0215	0.0421	0.0283	0.0273	0.0325	0.0023	0.0432	0.0357	0.1151	0.0033	0.0449	0.103	0.024	0.0249	0.0027	0.0026	0.021	0.0162	0.1429	0.0392	0.084	0.0412	0.002
2	rs10177746	183755369	0.81	0.384295662080596	0.83	0.907803730152893	0.267569845822541	0.803004149359432	0.0053	0.0057	0.0839	0.0216	0.0422	0.0283	0.0275	0.0325	0.0022	0.0428	0.0357	0.1155	0.0033	0.045	0.1027	0.024	0.0249	0.0028	0.0026	0.0209	0.0161	0.1428	0.039	0.0838	0.0412	0.002
2	rs12693329	183759235	0.81	0.384295662080596	0.83	0.907803730152893	0.265513127449848	0.813733953453264	0.0053	0.0056	0.0839	0.0216	0.0422	0.0283	0.0275	0.0325	0.0022	0.0428	0.0357	0.1155	0.0033	0.0451	0.1027	0.024	0.0249	0.0028	0.0026	0.0209	0.0161	0.1428	0.039	0.0838	0.0411	0.002
2	rs4666599	183764930	0.8	0.433874260405774	0.83	0.907803730152893	0.353570523579232	0.780875087037787	0.0056	0.0054	0.085	0.0217	0.0423	0.0278	0.0273	0.0332	0.0023	0.0428	0.035	0.1158	0.0032	0.0453	0.1024	0.0236	0.0246	0.0028	0.0028	0.021	0.0157	0.1439	0.0391	0.0833	0.0402	0.0023
2	rs75693128	183766851	0.8	0.433874260405774	0.83	0.907803730152893	0.360450117488323	0.782701429499308	0.0056	0.0054	0.0852	0.0217	0.0423	0.0277	0.0273	0.0332	0.0022	0.0428	0.0349	0.1158	0.0031	0.0453	0.1024	0.0236	0.0246	0.0027	0.0028	0.021	0.0157	0.1441	0.039	0.0832	0.0402	0.0023
2	rs72900782	183768201	0.8	0.433874260405774	0.83	0.907803730152893	0.36750599775223	0.789710861095543	0.0056	0.0054	0.0853	0.0217	0.0423	0.0277	0.0273	0.0332	0.0021	0.0428	0.0349	0.1158	0.0031	0.0453	0.1024	0.0236	0.0246	0.0027	0.0028	0.0211	0.0157	0.1442	0.039	0.0832	0.0402	0.0023
2	rs77056926	183772119	0.8	0.433874260405774	0.83	0.907803730152893	0.383816914751553	0.800249943806615	0.0057	0.0054	0.0857	0.0218	0.0422	0.0275	0.0273	0.0332	0.0019	0.0428	0.0349	0.1158	0.0031	0.0453	0.1024	0.0235	0.0246	0.0026	0.0028	0.021	0.0156	0.1446	0.0389	0.083	0.0402	0.0023
2	rs114372940	183794869	0.8	0.433874260405774	0.83	0.907803730152893	0.445561217484336	0.814194473988752	0.0058	0.0053	0.0862	0.0218	0.0423	0.0273	0.0274	0.0333	0.0017	0.0428	0.0348	0.1158	0.003	0.0453	0.1024	0.0234	0.0247	0.0024	0.0028	0.0211	0.0156	0.1449	0.0388	0.0829	0.0401	0.0024
2	rs12612383	183796408	0.8	0.433874260405774	0.83	0.907803730152893	0.44926520120409	0.808365284687135	0.0058	0.0053	0.0863	0.0218	0.0423	0.0273	0.0274	0.0333	0.0017	0.0429	0.0348	0.1159	0.003	0.0453	0.1025	0.0233	0.0247	0.0024	0.0028	0.0211	0.0156	0.145	0.0388	0.0829	0.0401	0.0024
2	rs34254952	183802026	0.8	0.433874260405774	0.83	0.907803730152893	0.458953892599326	0.821416450214918	0.0058	0.0053	0.0864	0.0219	0.0422	0.0273	0.0274	0.0333	0.0016	0.0429	0.0348	0.1159	0.003	0.0453	0.1026	0.0233	0.0248	0.0024	0.0028	0.0211	0.0156	0.145	0.0388	0.0829	0.0401	0.0023
2	rs75751697	183811562	0.8	0.433874260405774	0.83	0.907803730152893	0.477646695140346	0.838834411738101	0.0058	0.0053	0.0864	0.0219	0.0421	0.0272	0.0275	0.0332	0.0016	0.0429	0.0348	0.1159	0.003	0.0453	0.1026	0.0233	0.0248	0.0024	0.0028	0.021	0.0156	0.1451	0.0388	0.083	0.04	0.0022
2	rs1156272	183823543	0.8	0.433874260405774	0.83	0.907803730152893	0.496010126733551	0.865180476910368	0.0058	0.0053	0.0865	0.0219	0.0421	0.0272	0.0275	0.0332	0.0016	0.0429	0.0348	0.1159	0.0029	0.0453	0.1026	0.0233	0.0249	0.0023	0.0028	0.021	0.0156	0.1451	0.0388	0.0831	0.04	0.0022
2	rs74578005	183826767	0.8	0.433874260405774	0.83	0.907803730152893	0.496135765283215	0.865025009670294	0.0058	0.0053	0.0865	0.0219	0.0421	0.0272	0.0275	0.0332	0.0016	0.0429	0.0348	0.1159	0.0029	0.0453	0.1026	0.0233	0.0249	0.0023	0.0028	0.021	0.0156	0.1451	0.0388	0.0831	0.04	0.0022
2	rs16823914	183859473	0.8	0.433874260405774	0.83	0.907803730152893	0.494817324549193	0.858034944729138	0.0058	0.0053	0.0865	0.0218	0.0421	0.0272	0.0275	0.0332	0.0016	0.0428	0.0348	0.116	0.0029	0.0453	0.1026	0.0233	0.0249	0.0023	0.0028	0.021	0.0155	0.1452	0.0387	0.0832	0.04	0.0022
2	rs6434000	183871448	0.8	0.433874260405774	0.83	0.907803730152893	0.494315505790024	0.857414171761864	0.0058	0.0053	0.0865	0.0218	0.0421	0.0272	0.0275	0.0332	0.0016	0.0428	0.0348	0.116	0.0029	0.0453	0.1026	0.0233	0.0249	0.0023	0.0028	0.021	0.0155	0.1452	0.0387	0.0832	0.04	0.0022
2	rs75258697	183883823	0.8	0.433874260405774	0.86	0.702596200902853	0.49162243363222	0.85260633064038	0.0058	0.0053	0.0865	0.0218	0.0421	0.0272	0.0275	0.0332	0.0016	0.0428	0.0348	0.116	0.0029	0.0453	0.1026	0.0233	0.0249	0.0023	0.0028	0.021	0.0155	0.1452	0.0387	0.0832	0.04	0.0022
2	rs116424853	183898692	0.8	0.433874260405774	0.86	0.702596200902853	0.434186670872733	0.809285094258294	0.0058	0.0053	0.0866	0.0217	0.0423	0.027	0.0275	0.0332	0.0016	0.043	0.0349	0.1159	0.0029	0.0454	0.1026	0.0232	0.0248	0.0023	0.0028	0.0209	0.0155	0.1453	0.0387	0.0829	0.0401	0.0022
2	rs79929074	183901592	0.8	0.433874260405774	0.85	0.767309033253442	0.4279108336493	0.803310296136216	0.0058	0.0053	0.0866	0.0217	0.0423	0.027	0.0275	0.0332	0.0016	0.043	0.0349	0.1159	0.0029	0.0454	0.1025	0.0232	0.0248	0.0023	0.0028	0.0209	0.0155	0.1453	0.0388	0.0829	0.0401	0.0022
2	rs71427869	183901677	0.8	0.433874260405774	0.85	0.767309033253442	0.427560258738369	0.803004149359432	0.0058	0.0053	0.0866	0.0217	0.0423	0.027	0.0275	0.0332	0.0016	0.043	0.0349	0.1159	0.0029	0.0454	0.1025	0.0232	0.0248	0.0023	0.0028	0.0209	0.0155	0.1453	0.0388	0.0829	0.0401	0.0022
2	rs77039100	183906340	0.8	0.433874260405774	0.85	0.767309033253442	0.418495430722339	0.791083833078627	0.0058	0.0053	0.0867	0.0216	0.0424	0.0269	0.0274	0.0332	0.0016	0.043	0.0349	0.1158	0.0029	0.0454	0.1025	0.0232	0.0248	0.0023	0.0028	0.0209	0.0155	0.1453	0.0388	0.0829	0.0401	0.0022
2	rs79864047	183925091	0.8	0.433874260405774	0.85	0.767309033253442	0.386366777450986	0.747104608524589	0.0058	0.0054	0.0869	0.0215	0.0427	0.0266	0.0274	0.0332	0.0016	0.043	0.035	0.1156	0.0029	0.0455	0.1023	0.0231	0.0246	0.0023	0.0027	0.0207	0.0155	0.1456	0.0388	0.0828	0.0402	0.0023
2	rs17704284	183939618	0.79	0.487570276707753	0.85	0.767309033253442	0.295376915435134	0.590940743840993	0.0062	0.0057	0.0884	0.0207	0.0427	0.0255	0.0272	0.0334	0.002	0.0426	0.0355	0.1141	0.0031	0.046	0.1014	0.0229	0.0243	0.0023	0.0025	0.0196	0.0156	0.1471	0.0394	0.0827	0.0409	0.0027
2	rs16823715	183945032	0.79	0.487570276707753	0.86	0.702596200902853	0.292726928844882	0.575280730199932	0.0062	0.0057	0.0885	0.0207	0.0426	0.0254	0.0272	0.0334	0.002	0.0426	0.0355	0.1139	0.0031	0.046	0.1013	0.0229	0.0243	0.0023	0.0025	0.0195	0.0156	0.1472	0.0395	0.0827	0.041	0.0028
2	rs10460315	183957935	0.79	0.487570276707753	0.86	0.702596200902853	0.294942410925845	0.552545784052689	0.0063	0.0057	0.0889	0.0205	0.0427	0.0252	0.0272	0.0335	0.0021	0.0424	0.0355	0.1137	0.0031	0.0462	0.1012	0.0228	0.0243	0.0023	0.0025	0.0192	0.0158	0.1475	0.0392	0.0827	0.0412	0.0029
2	rs6750185	183979483	0.79	0.487570276707753	0.86	0.702596200902853	0.30130042699416	0.567347602399199	0.0064	0.0057	0.0892	0.0203	0.0425	0.0249	0.0272	0.0336	0.0021	0.042	0.0354	0.1127	0.003	0.0462	0.1016	0.0226	0.0243	0.0022	0.0024	0.019	0.0161	0.1481	0.0397	0.0832	0.0413	0.0029
2	rs16824004	183985969	0.79	0.487570276707753	0.86	0.702596200902853	0.315781216552966	0.569045304236683	0.0064	0.0057	0.0892	0.0203	0.0425	0.0249	0.0272	0.0336	0.0022	0.042	0.0354	0.1127	0.003	0.046	0.1017	0.0226	0.0243	0.0022	0.0024	0.0189	0.0162	0.1482	0.0398	0.0833	0.0413	0.0029
2	rs12612008	183989637	0.78	0.545501786478432	0.86	0.702596200902853	0.324753305598212	0.577836324899899	0.0064	0.0057	0.0892	0.0203	0.0422	0.0249	0.0272	0.0336	0.0022	0.042	0.0354	0.1127	0.003	0.046	0.1018	0.0226	0.0243	0.0022	0.0024	0.0189	0.0162	0.1482	0.0398	0.0833	0.0413	0.0029
2	rs9917390	183998817	0.78	0.545501786478432	0.86	0.702596200902853	0.369674413191336	0.547913677463002	0.0073	0.0057	0.089	0.02	0.0421	0.0244	0.027	0.0339	0.0022	0.0416	0.0355	0.1122	0.003	0.0453	0.1011	0.0223	0.0243	0.0022	0.0024	0.0182	0.0165	0.1483	0.0409	0.0841	0.042	0.003
2	rs116391940	183999225	0.78	0.545501786478432	0.86	0.702596200902853	0.36994592327539	0.543431139272119	0.0073	0.0057	0.089	0.02	0.0421	0.0244	0.027	0.0339	0.0022	0.0416	0.0355	0.1121	0.003	0.0453	0.1011	0.0223	0.0243	0.0022	0.0024	0.0182	0.0165	0.1484	0.0409	0.0841	0.042	0.003
2	rs2176232	184001854	0.78	0.545501786478432	0.86	0.702596200902853	0.391324467287052	0.544270922024959	0.0073	0.0057	0.089	0.02	0.0421	0.0244	0.027	0.0339	0.0022	0.0416	0.0355	0.1121	0.003	0.0453	0.1011	0.0223	0.0243	0.0022	0.0024	0.0182	0.0165	0.1484	0.0409	0.0841	0.042	0.003
2	rs2675098	184005606	0.78	0.545501786478432	0.86	0.702596200902853	0.40405694292863	0.5619797142205	0.0073	0.0057	0.089	0.02	0.0421	0.0244	0.027	0.0339	0.0022	0.0416	0.0356	0.1121	0.003	0.0453	0.1011	0.0223	0.0243	0.0022	0.0024	0.0182	0.0165	0.1484	0.041	0.0841	0.042	0.003
2	rs114252768	184014965	0.78	0.545501786478432	0.86	0.702596200902853	0.364535074711985	0.551562414329416	0.0073	0.0057	0.0889	0.0199	0.0421	0.0243	0.0268	0.0339	0.0023	0.0411	0.0356	0.1121	0.0032	0.0454	0.1015	0.0223	0.0243	0.0022	0.0025	0.0181	0.0165	0.1486	0.041	0.0842	0.0422	0.003
2	rs74849582	184025875	0.78	0.545501786478432	0.86	0.702596200902853	0.340172321655829	0.525731691767808	0.0072	0.0058	0.0887	0.0199	0.042	0.0241	0.0266	0.0339	0.0023	0.0407	0.0357	0.1121	0.0033	0.0454	0.1019	0.0223	0.0243	0.0022	0.0025	0.0181	0.0165	0.1489	0.0411	0.0842	0.0423	0.0031
2	rs115933264	184027033	0.78	0.545501786478432	0.87	0.641494868499257	0.338043094642521	0.525870485250927	0.0072	0.0058	0.0884	0.0199	0.042	0.0241	0.0266	0.0339	0.0023	0.0407	0.0357	0.1121	0.0033	0.0454	0.1022	0.0223	0.0243	0.0022	0.0025	0.0181	0.0165	0.1489	0.0411	0.0842	0.0423	0.0031
2	rs6434007	184028529	0.78	0.545501786478432	0.87	0.641494868499257	0.339080875159407	0.529204274829661	0.0072	0.0058	0.0884	0.0199	0.042	0.0241	0.0266	0.0339	0.0023	0.0407	0.0357	0.1121	0.0033	0.0454	0.1022	0.0223	0.0243	0.0022	0.0025	0.0181	0.0165	0.1489	0.0411	0.0842	0.0423	0.0031
2	rs1882444	184036470	0.78	0.545501786478432	0.87	0.641494868499257	0.328675293363928	0.531151413016534	0.0072	0.0058	0.0884	0.0198	0.042	0.0241	0.0265	0.0339	0.0023	0.0406	0.0357	0.1121	0.0033	0.0454	0.1023	0.0222	0.0243	0.0022	0.0025	0.0181	0.0165	0.1488	0.0411	0.0843	0.0423	0.0031
2	rs79511374	184045550	0.78	0.545501786478432	0.87	0.641494868499257	0.315131121253096	0.524205569219621	0.0072	0.0058	0.0884	0.0198	0.0418	0.0241	0.0265	0.0338	0.0023	0.0406	0.0358	0.1121	0.0033	0.0453	0.1024	0.0223	0.0244	0.0022	0.0025	0.0181	0.0163	0.1488	0.0411	0.0844	0.0423	0.0031
2	rs6735968	184045757	0.78	0.545501786478432	0.87	0.641494868499257	0.320402015268905	0.530038544089094	0.0072	0.0057	0.0884	0.0198	0.0417	0.0241	0.0265	0.0339	0.0023	0.0406	0.0358	0.1121	0.0033	0.0454	0.1024	0.0222	0.0243	0.0022	0.0025	0.0181	0.0163	0.1489	0.0412	0.0843	0.0423	0.0031
2	rs72898507	184058088	0.78	0.545501786478432	0.87	0.641494868499257	0.316782738804315	0.527397818276271	0.0072	0.0057	0.0884	0.0198	0.0417	0.0241	0.0265	0.0339	0.0023	0.0406	0.0358	0.1121	0.0033	0.0454	0.1024	0.0222	0.0243	0.0022	0.0025	0.0181	0.0163	0.1489	0.0412	0.0843	0.0423	0.0031
2	rs75036164	184074663	0.78	0.545501786478432	0.87	0.641494868499257	0.304040323589676	0.5201874952275	0.0073	0.0057	0.0885	0.0197	0.0418	0.0237	0.0263	0.0337	0.0026	0.0402	0.0357	0.1121	0.0034	0.0445	0.1034	0.0221	0.0244	0.0024	0.0025	0.0179	0.0161	0.1488	0.0415	0.085	0.0423	0.0031
2	rs6740639	184077474	0.78	0.545501786478432	0.87	0.641494868499257	0.369077449298295	0.541752536685539	0.0074	0.0057	0.0886	0.0195	0.0419	0.0231	0.0258	0.0334	0.0032	0.0396	0.0355	0.1122	0.0035	0.043	0.105	0.0218	0.0244	0.0027	0.0025	0.0175	0.0158	0.1484	0.0422	0.0863	0.0421	0.0033
2	rs62188074	184078409	0.76	0.674502615793853	0.9	0.479198205640863	0.463927394241362	0.49747572597136	0.0077	0.0057	0.089	0.0192	0.0425	0.0223	0.0257	0.0335	0.0039	0.0387	0.0355	0.1116	0.0035	0.043	0.1055	0.0216	0.024	0.0036	0.0027	0.0173	0.0153	0.1463	0.043	0.0871	0.0423	0.0037
2	rs17707584	184091944	0.75	0.745768311887514	0.89	0.529866637543626	0.701873655929022	0.521433653134669	0.0079	0.0057	0.0892	0.0191	0.0424	0.0221	0.0257	0.033	0.0045	0.0383	0.0354	0.1111	0.0036	0.043	0.106	0.0214	0.0237	0.0046	0.0029	0.0177	0.0148	0.1447	0.0434	0.0879	0.0423	0.0041
2	rs76771486	184094402	0.75	0.745768311887514	0.89	0.529866637543626	0.705936983294609	0.511761152510224	0.0079	0.0057	0.0893	0.0191	0.0424	0.0221	0.0257	0.033	0.0045	0.0383	0.0354	0.1111	0.0036	0.0429	0.1057	0.0214	0.0237	0.0046	0.0029	0.0177	0.0148	0.1445	0.0434	0.088	0.0428	0.0042
2	rs11884119	184100581	0.75	0.745768311887514	0.89	0.529866637543626	0.74063003654004	0.492827923171108	0.0079	0.0057	0.0894	0.019	0.0425	0.0221	0.0257	0.0329	0.0046	0.0384	0.0354	0.1108	0.0036	0.0423	0.1058	0.0213	0.0236	0.0048	0.0029	0.0177	0.0147	0.1441	0.0435	0.088	0.0437	0.0042
2	rs12151586	184113542	0.76	0.674502615793853	0.89	0.529866637543626	0.733241371718021	0.43583752910305	0.0079	0.0056	0.0892	0.019	0.0427	0.0219	0.0255	0.0329	0.0047	0.0384	0.0354	0.1105	0.0036	0.0419	0.1055	0.0211	0.0235	0.0049	0.003	0.0175	0.0146	0.1439	0.0436	0.0885	0.045	0.0042
2	rs17708224	184114645	0.76	0.674502615793853	0.89	0.529866637543626	0.697158584861212	0.446049593859818	0.008	0.0056	0.0891	0.019	0.0427	0.0219	0.0255	0.0329	0.0047	0.0384	0.0354	0.1105	0.0037	0.0419	0.1055	0.0211	0.0235	0.0049	0.003	0.0175	0.0146	0.1438	0.0436	0.0886	0.045	0.0042
2	rs9679439	184121030	0.76	0.674502615793853	0.89	0.529866637543626	0.681204566661673	0.427134877645668	0.008	0.0057	0.0892	0.0189	0.0429	0.0218	0.0252	0.0327	0.0048	0.0388	0.0354	0.1102	0.0037	0.0418	0.1055	0.021	0.0235	0.005	0.003	0.0174	0.0146	0.144	0.0435	0.0889	0.0447	0.0042
2	rs76187613	184121974	0.76	0.674502615793853	0.89	0.529866637543626	0.675971740794444	0.425689029137624	0.008	0.0057	0.0892	0.0189	0.0429	0.0218	0.0252	0.0327	0.0048	0.0388	0.0354	0.1102	0.0037	0.0418	0.1055	0.021	0.0235	0.005	0.003	0.0174	0.0146	0.144	0.0434	0.089	0.0447	0.0042
2	rs11899463	184126576	0.76	0.674502615793853	0.89	0.529866637543626	0.679022020037211	0.417433834524958	0.008	0.0057	0.0892	0.0189	0.0429	0.0218	0.0252	0.0326	0.0048	0.0388	0.0354	0.11	0.0037	0.0419	0.1055	0.021	0.0235	0.005	0.003	0.0174	0.0146	0.144	0.0434	0.0891	0.0447	0.0042
2	rs6733582	184130272	0.76	0.674502615793853	0.89	0.529866637543626	0.704458201180537	0.42214573989048	0.008	0.0057	0.0892	0.0189	0.043	0.0218	0.0251	0.0326	0.0048	0.0389	0.0354	0.1099	0.0037	0.0419	0.1055	0.021	0.0235	0.005	0.003	0.0175	0.0146	0.144	0.0434	0.0892	0.0447	0.0042
2	rs4274569	184139076	0.76	0.674502615793853	0.89	0.529866637543626	0.671697257438183	0.402220124138369	0.008	0.0057	0.089	0.0189	0.0432	0.0219	0.0251	0.0321	0.0049	0.0391	0.0353	0.11	0.0037	0.0419	0.1061	0.021	0.0233	0.0051	0.0029	0.0173	0.0148	0.144	0.0432	0.0892	0.0447	0.0042
2	rs994545	184140295	0.76	0.674502615793853	0.89	0.529866637543626	0.70416261043678	0.402867116363257	0.0081	0.0057	0.0891	0.0189	0.0433	0.022	0.0253	0.032	0.0049	0.039	0.0352	0.1103	0.0037	0.0417	0.1064	0.0209	0.0234	0.0051	0.0028	0.0168	0.0147	0.144	0.0432	0.0893	0.0446	0.0042
2	rs16824240	184141374	0.76	0.674502615793853	0.89	0.529866637543626	0.676044294761089	0.366707233927898	0.0081	0.0057	0.0894	0.0187	0.0438	0.0219	0.0249	0.0315	0.0049	0.0385	0.0352	0.1115	0.0036	0.0418	0.1074	0.0207	0.0231	0.005	0.0025	0.0167	0.0145	0.1436	0.0433	0.0896	0.0443	0.0041
2	rs10176594	184143715	0.76	0.674502615793853	0.89	0.529866637543626	0.74926599773193	0.426608961834101	0.008	0.0057	0.0902	0.0189	0.045	0.0225	0.0252	0.0303	0.0051	0.0381	0.0346	0.1136	0.0038	0.0419	0.1081	0.0198	0.023	0.0052	0.0032	0.0166	0.0135	0.14	0.0434	0.091	0.0435	0.0043
2	rs1462527	184144977	0.76	0.674502615793853	0.89	0.529866637543626	0.819445043227128	0.223852665860229	0.0076	0.0057	0.0886	0.0179	0.0469	0.0207	0.0242	0.0289	0.0052	0.0383	0.0345	0.117	0.0038	0.0426	0.111	0.0189	0.0223	0.005	0.0032	0.016	0.0124	0.139	0.0441	0.0936	0.0429	0.004
2	rs1462526	184145116	0.76	0.674502615793853	0.89	0.529866637543626	0.920986160614153	0.209472802260954	0.0076	0.0056	0.0889	0.0176	0.0474	0.0203	0.024	0.0285	0.0052	0.0384	0.0346	0.1176	0.0037	0.0423	0.1114	0.0189	0.0223	0.0049	0.0032	0.0162	0.0122	0.139	0.0443	0.0938	0.0425	0.004
2	rs62188105	184146870	0.75	0.745768311887514	0.89	0.529866637543626	1.33632938599848	0.133208609778231	0.007	0.0053	0.0899	0.0164	0.0489	0.0184	0.0215	0.0267	0.0053	0.0384	0.034	0.1211	0.0035	0.043	0.1154	0.0172	0.0214	0.0046	0.0033	0.0165	0.0119	0.1347	0.0456	0.0997	0.0415	0.0034
2	rs79655746	184149420	0.75	0.745768311887514	0.89	0.529866637543626	1.73925690629519	0.104273747164463	0.0067	0.0051	0.0903	0.016	0.05	0.018	0.0211	0.0261	0.0053	0.0389	0.034	0.1223	0.0033	0.0431	0.1161	0.0166	0.0211	0.0045	0.0031	0.0166	0.0115	0.1334	0.0466	0.1002	0.0413	0.0032
2	rs1113451	184150220	0.75	0.745768311887514	0.9	0.479198205640863	1.86201775118916	0.0805359924956951	0.0066	0.0051	0.0904	0.0159	0.0503	0.0179	0.021	0.0261	0.0053	0.0391	0.0342	0.1227	0.0033	0.0432	0.1163	0.0165	0.021	0.0041	0.0031	0.0167	0.0115	0.1329	0.0468	0.1004	0.0413	0.0031
2	rs56812272	184152097	0.75	0.745768311887514	0.9	0.479198205640863	1.88351820530987	0.0789773617711192	0.0066	0.0051	0.0905	0.0159	0.0503	0.0179	0.0209	0.0261	0.0053	0.0392	0.0342	0.1227	0.0033	0.0432	0.1165	0.0162	0.0209	0.0041	0.003	0.0166	0.0115	0.133	0.0468	0.1005	0.0413	0.0031
2	rs116223772	184156531	0.75	0.745768311887514	0.9	0.479198205640863	1.87503826990853	0.0786080873123045	0.0066	0.0051	0.0905	0.0158	0.0504	0.0179	0.0209	0.0261	0.0053	0.0393	0.0342	0.1228	0.0033	0.0432	0.1167	0.0162	0.0208	0.0042	0.003	0.0166	0.0115	0.1328	0.0468	0.1005	0.0412	0.0031
2	rs73050584	184158364	0.75	0.745768311887514	0.9	0.479198205640863	1.87612471144702	0.0781658893693271	0.0066	0.0051	0.0905	0.0158	0.0504	0.0179	0.021	0.0261	0.0053	0.0393	0.0342	0.1228	0.0033	0.0432	0.1168	0.0162	0.0208	0.0042	0.003	0.0166	0.0115	0.1327	0.0468	0.1006	0.0412	0.0031
2	rs72900558	184158568	0.75	0.745768311887514	0.9	0.479198205640863	1.87416927135689	0.0781658893693271	0.0066	0.0051	0.0905	0.0158	0.0504	0.0179	0.0209	0.0261	0.0053	0.0393	0.0342	0.1228	0.0033	0.0432	0.1168	0.0162	0.0207	0.0042	0.003	0.0166	0.0115	0.1327	0.0468	0.1006	0.0412	0.0031
2	rs114680334	184162775	0.75	0.745768311887514	0.9	0.479198205640863	1.89855307324715	0.0875085750450613	0.0066	0.005	0.0908	0.0158	0.0502	0.0179	0.0212	0.0262	0.0053	0.0394	0.034	0.1228	0.0033	0.0431	0.1169	0.0161	0.0207	0.0042	0.003	0.0167	0.0115	0.1324	0.0468	0.1006	0.0411	0.003
2	rs56080143	184171554	0.75	0.745768311887514	0.9	0.479198205640863	1.91778684921031	0.104852248394759	0.0066	0.005	0.0914	0.0157	0.0497	0.018	0.0215	0.0264	0.0052	0.0396	0.0336	0.1229	0.0033	0.043	0.1174	0.0161	0.0205	0.0042	0.003	0.0168	0.0116	0.132	0.0466	0.1007	0.041	0.003
2	rs16824271	184180732	0.76	0.674502615793853	0.91	0.431857736337621	2.02774503630528	0.127459408191654	0.0066	0.005	0.0918	0.0157	0.0491	0.0181	0.022	0.0265	0.0052	0.0398	0.0332	0.1229	0.0034	0.0429	0.1181	0.0161	0.0203	0.0042	0.003	0.0169	0.0118	0.1314	0.0465	0.1008	0.0408	0.003
2	rs7559989	184181744	0.76	0.674502615793853	0.91	0.431857736337621	2.03075734710275	0.128887886765328	0.0066	0.005	0.0919	0.0157	0.0491	0.0179	0.0219	0.0265	0.0052	0.0398	0.0331	0.123	0.0034	0.0428	0.1183	0.0162	0.0203	0.0042	0.003	0.017	0.0118	0.1313	0.0465	0.1008	0.0408	0.003
2	rs12476985	184183623	0.76	0.674502615793853	0.91	0.431857736337621	2.01137084585739	0.127281264844169	0.0065	0.005	0.0918	0.0157	0.0491	0.0179	0.0219	0.0265	0.0052	0.0398	0.0332	0.123	0.0034	0.0428	0.1184	0.0162	0.0202	0.0042	0.003	0.017	0.0118	0.1313	0.0464	0.1008	0.0407	0.003
2	rs79290627	184185907	0.75	0.745768311887514	0.9	0.479198205640863	1.98528671247512	0.12799439413275	0.0065	0.005	0.0917	0.0158	0.0491	0.0179	0.022	0.0265	0.0052	0.0398	0.0332	0.1231	0.0034	0.0428	0.1183	0.0162	0.0202	0.0041	0.003	0.0169	0.0118	0.1316	0.0463	0.1008	0.0406	0.0029
2	rs576301	184191329	0.75	0.745768311887514	0.9	0.479198205640863	1.98816700593531	0.125770797248816	0.0065	0.0049	0.0914	0.0159	0.0492	0.0178	0.022	0.0265	0.0052	0.0399	0.0333	0.1226	0.0034	0.0428	0.1194	0.0162	0.0201	0.0041	0.0029	0.017	0.0118	0.1315	0.0462	0.101	0.0404	0.0029
2	rs111831113	184191606	0.75	0.745768311887514	0.9	0.479198205640863	1.98107957211102	0.12462027839919	0.0065	0.0049	0.0913	0.0159	0.0492	0.0178	0.022	0.0265	0.0052	0.0399	0.0334	0.1225	0.0034	0.0428	0.1194	0.0162	0.02	0.0041	0.0029	0.017	0.0118	0.1315	0.0462	0.101	0.0404	0.0029
2	rs114883151	184194846	0.75	0.745768311887514	0.9	0.479198205640863	1.9586554278713	0.117973900030531	0.0065	0.005	0.0912	0.0158	0.0493	0.0178	0.022	0.0264	0.0052	0.04	0.0334	0.1226	0.0034	0.043	0.1195	0.0162	0.0199	0.004	0.0029	0.0171	0.0119	0.1314	0.0462	0.1009	0.0403	0.0029
2	rs116779036	184202311	0.75	0.745768311887514	0.92	0.387761932740255	1.91384731678984	0.106345498243256	0.0065	0.005	0.0909	0.0157	0.0496	0.0177	0.0219	0.0262	0.0051	0.0401	0.0338	0.1228	0.0034	0.0436	0.1198	0.0161	0.0195	0.0039	0.0029	0.0173	0.012	0.1313	0.0464	0.1006	0.0399	0.0028
2	rs72900582	184202792	0.75	0.745768311887514	0.92	0.387761932740255	1.91592617218659	0.109104213789903	0.0065	0.005	0.0908	0.0157	0.0496	0.0178	0.022	0.0261	0.0051	0.0401	0.0337	0.1227	0.0034	0.0434	0.1202	0.0161	0.0195	0.0039	0.0029	0.0173	0.012	0.1311	0.0463	0.1008	0.04	0.0028
2	rs444319	184207690	0.75	0.745768311887514	0.92	0.387761932740255	1.87221452754289	0.0814321838693286	0.0064	0.005	0.0904	0.0156	0.05	0.0177	0.0218	0.0259	0.0051	0.0402	0.0341	0.1228	0.0034	0.0441	0.1205	0.0161	0.019	0.0037	0.0029	0.0172	0.0122	0.1311	0.0465	0.1003	0.0401	0.0027
2	rs7583641	184211264	0.75	0.745768311887514	0.92	0.387761932740255	1.80499122814565	0.0675857287633521	0.0063	0.0051	0.0903	0.0155	0.0503	0.0177	0.0217	0.0256	0.0051	0.0405	0.0342	0.1224	0.0034	0.0445	0.1207	0.016	0.0188	0.0038	0.0029	0.0174	0.0124	0.1311	0.0463	0.1001	0.0402	0.0027
2	rs17760016	184218309	0.76	0.674502615793853	0.92	0.387761932740255	1.66832543336728	0.0466813831772201	0.0064	0.005	0.0912	0.0153	0.0497	0.0174	0.0216	0.0247	0.0049	0.041	0.0345	0.1228	0.0034	0.0443	0.1215	0.0157	0.0178	0.0037	0.0028	0.0174	0.0116	0.1305	0.0459	0.1019	0.0413	0.0025
2	rs435536	184220831	0.76	0.674502615793853	0.92	0.387761932740255	1.64252739410856	0.0486508057765096	0.0064	0.005	0.0913	0.0153	0.0497	0.0174	0.0216	0.0247	0.0048	0.0411	0.0346	0.1228	0.0034	0.0443	0.1215	0.0157	0.0178	0.0036	0.0028	0.0174	0.0115	0.1306	0.0458	0.1019	0.0413	0.0025
2	rs77209916	184222947	0.76	0.674502615793853	0.93	0.346822133743557	1.63423593664468	0.0431930576895719	0.0064	0.005	0.0913	0.0153	0.0498	0.0174	0.0216	0.0247	0.0048	0.0411	0.0346	0.1227	0.0034	0.0443	0.1216	0.0157	0.0177	0.0036	0.0028	0.0173	0.0114	0.1306	0.0458	0.102	0.0413	0.0025
2	rs62195414	184222951	0.76	0.674502615793853	0.93	0.346822133743557	1.63423593664468	0.0431930576895719	0.0064	0.005	0.0913	0.0153	0.0498	0.0174	0.0216	0.0247	0.0048	0.0411	0.0346	0.1227	0.0034	0.0443	0.1216	0.0157	0.0177	0.0036	0.0028	0.0173	0.0114	0.1306	0.0458	0.102	0.0413	0.0025
2	rs17357089	184227770	0.76	0.674502615793853	0.92	0.387761932740255	1.63268295126442	0.0494364340385127	0.0064	0.005	0.0913	0.0153	0.0498	0.0174	0.0216	0.0247	0.0048	0.0411	0.0346	0.1227	0.0034	0.0443	0.1216	0.0157	0.0177	0.0036	0.0028	0.0173	0.0114	0.1306	0.0458	0.102	0.0413	0.0024
2	rs114595933	184231249	0.76	0.674502615793853	0.92	0.387761932740255	1.630923536867	0.055279413573728	0.0064	0.005	0.0913	0.0153	0.0498	0.0174	0.0216	0.0247	0.0048	0.0412	0.0346	0.1227	0.0034	0.0442	0.1216	0.0157	0.0176	0.0036	0.0028	0.0173	0.0114	0.1306	0.0458	0.102	0.0413	0.0024
2	rs115829980	184240176	0.76	0.674502615793853	0.92	0.387761932740255	1.63330408233195	0.0659305037042551	0.0064	0.005	0.0914	0.0153	0.0498	0.0174	0.0216	0.0247	0.0048	0.0413	0.0346	0.1227	0.0035	0.044	0.1217	0.0157	0.0176	0.0037	0.0028	0.0172	0.0114	0.1307	0.0457	0.1021	0.0412	0.0024
2	rs115965509	184242490	0.76	0.674502615793853	0.92	0.387761932740255	1.63185490738716	0.0657248103554175	0.0064	0.005	0.0914	0.0153	0.0498	0.0174	0.0216	0.0247	0.0048	0.0413	0.0346	0.1227	0.0035	0.0439	0.1217	0.0157	0.0175	0.0037	0.0028	0.0172	0.0114	0.1307	0.0457	0.1021	0.0412	0.0024
2	rs115127562	184261875	0.76	0.674502615793853	0.92	0.387761932740255	1.61986510699721	0.0620018437431966	0.0064	0.005	0.0914	0.0153	0.0498	0.0174	0.0216	0.0247	0.0048	0.0414	0.0347	0.1226	0.0035	0.0436	0.1217	0.0157	0.0175	0.0037	0.0029	0.0173	0.0113	0.1308	0.0456	0.1022	0.0413	0.0024
2	rs115414386	184271123	0.76	0.674502615793853	0.92	0.387761932740255	1.59885631559149	0.059944021356408	0.0064	0.005	0.0915	0.0153	0.0499	0.0175	0.0215	0.0247	0.0048	0.0416	0.0347	0.1226	0.0035	0.0431	0.1218	0.0157	0.0174	0.0037	0.0029	0.0173	0.0112	0.1309	0.0455	0.1023	0.0414	0.0024
2	rs16824415	184274036	0.76	0.674502615793853	0.92	0.387761932740255	1.59793171931523	0.0561737222140632	0.0064	0.005	0.0915	0.0153	0.0499	0.0175	0.0216	0.0247	0.0048	0.0416	0.0347	0.1226	0.0035	0.0431	0.1218	0.0157	0.0174	0.0037	0.0029	0.0173	0.0112	0.1309	0.0455	0.1023	0.0414	0.0024
2	rs77209981	184277332	0.76	0.674502615793853	0.92	0.387761932740255	1.59105464351984	0.0547711565714703	0.0064	0.005	0.0914	0.0152	0.0499	0.0175	0.0215	0.0248	0.0048	0.0416	0.0347	0.1226	0.0035	0.0431	0.1217	0.0157	0.0174	0.0037	0.0029	0.0173	0.0112	0.1309	0.0455	0.1024	0.0415	0.0024
2	rs16824433	184287782	0.76	0.674502615793853	0.92	0.387761932740255	1.58162885306908	0.0581758570842213	0.0064	0.005	0.0915	0.0152	0.0499	0.0175	0.0215	0.0248	0.0048	0.0416	0.0347	0.1223	0.0035	0.0431	0.1218	0.0157	0.0174	0.0037	0.0029	0.0173	0.0112	0.1309	0.0455	0.1024	0.0415	0.0024
2	rs7590335	184328772	0.76	0.674502615793853	0.91	0.431857736337621	1.41577369028351	0.0660677823225773	0.0064	0.005	0.0913	0.015	0.05	0.0176	0.0216	0.0248	0.0046	0.0421	0.0346	0.1216	0.0035	0.0429	0.1218	0.016	0.0173	0.0037	0.0029	0.0174	0.0111	0.1309	0.0453	0.1029	0.0418	0.0023
2	rs76358879	184347066	0.76	0.674502615793853	0.91	0.431857736337621	0.721173884610367	0.146200197156492	0.0071	0.0057	0.0918	0.0151	0.0492	0.0179	0.0213	0.0257	0.0045	0.0423	0.0331	0.1194	0.0047	0.0421	0.1215	0.0158	0.0167	0.0043	0.0036	0.0177	0.0099	0.133	0.0429	0.1034	0.0431	0.0028
2	rs78593123	184347302	0.76	0.674502615793853	0.91	0.431857736337621	0.714689853133192	0.141450291838221	0.0071	0.0057	0.0918	0.0151	0.0492	0.0179	0.0213	0.0254	0.0045	0.0423	0.0331	0.1194	0.0047	0.0422	0.1215	0.0158	0.0167	0.0044	0.0036	0.0177	0.0099	0.133	0.0429	0.1034	0.0431	0.0028
2	rs61548163	184349492	0.76	0.674502615793853	0.91	0.431857736337621	0.751926206290805	0.122945873456319	0.0072	0.0057	0.0918	0.0151	0.0491	0.0179	0.0213	0.0254	0.0045	0.0423	0.0331	0.1194	0.0048	0.0421	0.1217	0.0158	0.0167	0.0044	0.0036	0.0177	0.0099	0.1331	0.0429	0.1034	0.043	0.0028
2	rs76273343	184350162	0.76	0.674502615793853	0.91	0.431857736337621	0.75025359240667	0.137673284872063	0.0072	0.0057	0.0918	0.0151	0.0491	0.0179	0.0213	0.0254	0.0045	0.0423	0.0331	0.1194	0.0048	0.0421	0.1217	0.0158	0.0167	0.0044	0.0036	0.0177	0.0098	0.1331	0.0429	0.1034	0.043	0.0028
2	rs34351434	184352266	0.76	0.674502615793853	0.91	0.431857736337621	0.745094032909816	0.121279973499453	0.0072	0.0057	0.0918	0.0151	0.0491	0.0179	0.0213	0.0254	0.0045	0.0423	0.0331	0.1194	0.0048	0.0422	0.1216	0.0158	0.0167	0.0044	0.0036	0.0177	0.0098	0.1331	0.0428	0.1034	0.043	0.0028
2	rs116443042	184352770	0.76	0.674502615793853	0.91	0.431857736337621	0.743276746871725	0.126036861781843	0.0072	0.0057	0.0918	0.0151	0.0491	0.0179	0.0213	0.0254	0.0045	0.0423	0.0331	0.1194	0.0048	0.0422	0.1216	0.0158	0.0167	0.0044	0.0036	0.0177	0.0098	0.1331	0.0428	0.1035	0.043	0.0028
2	rs2196690	184353132	0.76	0.674502615793853	0.91	0.431857736337621	0.742898391179641	0.139142797431966	0.0072	0.0058	0.0915	0.0151	0.0491	0.0179	0.0213	0.0254	0.0045	0.0423	0.0331	0.1195	0.0048	0.0423	0.1216	0.0158	0.0167	0.0044	0.0037	0.0177	0.0098	0.133	0.0429	0.1035	0.043	0.0028
2	rs1438018	184355309	0.76	0.674502615793853	0.91	0.431857736337621	0.655508567935928	0.124973863515809	0.0071	0.006	0.0903	0.015	0.0489	0.0181	0.0212	0.0259	0.0046	0.0426	0.0335	0.119	0.005	0.0426	0.1218	0.0159	0.0167	0.0045	0.0039	0.0172	0.0096	0.1332	0.0423	0.1034	0.0433	0.003
2	rs57535438	184357714	0.75	0.745768311887514	0.91	0.431857736337621	0.589214976423845	0.155006416924415	0.0071	0.0062	0.0886	0.0144	0.0487	0.0191	0.0218	0.0276	0.0051	0.0431	0.0347	0.1174	0.0055	0.0437	0.1217	0.0161	0.0164	0.0045	0.0043	0.0161	0.0096	0.1328	0.0401	0.102	0.0442	0.0037
2	rs13386843	184357890	0.75	0.745768311887514	0.91	0.431857736337621	0.608783058739441	0.103449469081106	0.0071	0.0062	0.0885	0.0144	0.0485	0.0191	0.0218	0.0278	0.0051	0.0433	0.035	0.1175	0.0055	0.0438	0.1217	0.0161	0.0163	0.0045	0.0043	0.0161	0.0096	0.1324	0.04	0.102	0.0442	0.0037
2	rs17710017	184358796	0.75	0.745768311887514	0.91	0.431857736337621	0.547279968880806	0.190149301540982	0.007	0.0063	0.0886	0.0138	0.0476	0.019	0.0219	0.028	0.0052	0.0432	0.0369	0.1181	0.0057	0.043	0.12	0.0162	0.0157	0.0046	0.0046	0.016	0.0098	0.1347	0.0386	0.1008	0.0452	0.004
2	rs4666631	184359095	0.75	0.745768311887514	0.91	0.431857736337621	0.552955028814861	0.149870600827366	0.007	0.0063	0.0886	0.0138	0.0476	0.019	0.0219	0.028	0.0052	0.0432	0.037	0.1181	0.0057	0.043	0.12	0.0162	0.0157	0.0045	0.0046	0.016	0.0099	0.1348	0.0386	0.1007	0.0453	0.004
2	rs16824602	184359293	0.75	0.745768311887514	0.91	0.431857736337621	0.550048066160371	0.200516520419865	0.007	0.0063	0.0886	0.0137	0.0476	0.019	0.0219	0.028	0.0052	0.0432	0.037	0.1181	0.0057	0.0431	0.1196	0.0162	0.0157	0.0045	0.0046	0.016	0.0099	0.1349	0.0387	0.1008	0.0453	0.004
2	rs77878141	184361928	0.75	0.745768311887514	0.91	0.431857736337621	0.560719929660408	0.218235188306108	0.0069	0.0063	0.0886	0.0135	0.0472	0.019	0.0219	0.0279	0.0052	0.0432	0.0374	0.1182	0.0057	0.0432	0.1186	0.016	0.0156	0.0044	0.0046	0.0161	0.01	0.1355	0.0388	0.1011	0.0453	0.004
2	rs76145038	184365369	0.75	0.745768311887514	0.91	0.431857736337621	0.572495984914933	0.207671127344296	0.0069	0.0063	0.0885	0.0132	0.047	0.019	0.0218	0.0279	0.0052	0.0432	0.0376	0.1184	0.0057	0.0437	0.1177	0.0159	0.0155	0.0043	0.0046	0.0161	0.0101	0.136	0.0389	0.1014	0.0454	0.004
2	rs10931086	184378106	0.75	0.745768311887514	0.91	0.431857736337621	0.587989033544661	0.168900772879718	0.0069	0.0063	0.0886	0.013	0.0469	0.019	0.0218	0.0279	0.0052	0.0431	0.0378	0.1185	0.0056	0.0439	0.1173	0.0158	0.0155	0.0043	0.0046	0.016	0.0102	0.1363	0.039	0.1016	0.0455	0.004
2	rs6731658	184381320	0.75	0.745768311887514	0.91	0.431857736337621	0.689600078900726	0.161269788849261	0.0069	0.0063	0.0886	0.0129	0.0469	0.019	0.0217	0.0278	0.0052	0.0431	0.0379	0.1185	0.0056	0.044	0.1172	0.0158	0.0154	0.0043	0.0049	0.016	0.0102	0.1363	0.039	0.1018	0.0454	0.004
2	rs16824632	184381638	0.75	0.745768311887514	0.9	0.479198205640863	0.689526875955854	0.161075760449301	0.0069	0.0063	0.0886	0.0129	0.0469	0.019	0.0217	0.0278	0.0052	0.0431	0.038	0.1185	0.0056	0.0439	0.1172	0.0158	0.0154	0.0042	0.0049	0.016	0.0102	0.1363	0.039	0.1018	0.0455	0.004
2	rs77816177	184386464	0.75	0.745768311887514	0.9	0.479198205640863	0.663544649189242	0.205874635080142	0.0069	0.0063	0.0886	0.013	0.0469	0.019	0.0217	0.0278	0.0051	0.043	0.0382	0.1185	0.0055	0.044	0.1172	0.0158	0.0155	0.0042	0.0049	0.016	0.0103	0.1362	0.039	0.1018	0.0453	0.0041
2	rs6708507	184391617	0.75	0.745768311887514	0.9	0.479198205640863	0.592285012488416	0.170382409101083	0.0069	0.0063	0.0884	0.0131	0.0469	0.0191	0.0218	0.0275	0.0051	0.0428	0.0386	0.1189	0.0053	0.0446	0.1171	0.0158	0.0157	0.0042	0.0049	0.016	0.0105	0.1357	0.0389	0.1021	0.0444	0.0041
2	rs113068737	184402123	0.75	0.745768311887514	0.9	0.479198205640863	0.532953187854901	0.158464482425801	0.0068	0.0063	0.088	0.013	0.0471	0.0191	0.0216	0.0277	0.0049	0.0425	0.0387	0.1196	0.005	0.0448	0.1169	0.0159	0.0156	0.0042	0.0048	0.0161	0.0107	0.1357	0.0388	0.1022	0.0442	0.004
2	rs79491164	184404720	0.75	0.745768311887514	0.9	0.479198205640863	0.531458987726733	0.1553893040342	0.0068	0.0063	0.088	0.013	0.0471	0.0191	0.0216	0.0277	0.0049	0.0425	0.0387	0.1196	0.005	0.0448	0.1169	0.0159	0.0156	0.0042	0.0048	0.0161	0.0107	0.1357	0.0388	0.1022	0.0442	0.004
2	rs115341221	184405092	0.75	0.745768311887514	0.9	0.479198205640863	0.531329151304374	0.156252030030194	0.0068	0.0063	0.088	0.013	0.0471	0.0191	0.0216	0.0277	0.0049	0.0425	0.0388	0.1196	0.005	0.0448	0.1169	0.0159	0.0156	0.0042	0.0048	0.0161	0.0107	0.1357	0.0388	0.1022	0.0442	0.004
2	rs62198889	184405847	0.75	0.745768311887514	0.9	0.479198205640863	0.530939732330257	0.163214604267498	0.0068	0.0063	0.0879	0.013	0.0471	0.0191	0.0216	0.0277	0.0049	0.0425	0.0388	0.1196	0.005	0.0448	0.1169	0.0159	0.0156	0.0042	0.0048	0.0161	0.0107	0.1357	0.0388	0.1022	0.0442	0.004
2	rs12997706	184419929	0.75	0.745768311887514	0.9	0.479198205640863	0.533538416237687	0.289497283324238	0.0068	0.0063	0.0878	0.013	0.0471	0.0191	0.0215	0.0277	0.0049	0.0424	0.0388	0.1197	0.005	0.0449	0.1169	0.0159	0.0156	0.0042	0.0048	0.0162	0.0107	0.1357	0.0388	0.1021	0.0442	0.004
2	rs11900788	184428002	0.75	0.745768311887514	0.9	0.479198205640863	0.536077922129847	0.302166140036837	0.0068	0.0063	0.0877	0.013	0.0471	0.0191	0.0215	0.0277	0.0049	0.0423	0.0388	0.1197	0.005	0.045	0.1169	0.0159	0.0156	0.0042	0.0048	0.0163	0.0107	0.1356	0.0389	0.102	0.0442	0.004
2	rs1950038	184444370	0.75	0.745768311887514	0.91	0.431857736337621	0.0335573254003287	0.0684894613515642	0.0064	0.0063	0.088	0.0146	0.0474	0.0205	0.0218	0.0261	0.0038	0.0385	0.0383	0.1127	0.0041	0.0455	0.1113	0.0181	0.0162	0.0039	0.0039	0.0184	0.0133	0.145	0.0388	0.1016	0.0465	0.0035
2	rs12623176	184447386	0.74	0.82166312078733	0.91	0.431857736337621	0.0126147060606085	0.122594449126753	0.0058	0.0062	0.0897	0.0146	0.048	0.0202	0.022	0.0257	0.0031	0.0367	0.0385	0.1121	0.003	0.0446	0.1128	0.0178	0.0158	0.004	0.0029	0.0184	0.0129	0.151	0.0363	0.1014	0.0479	0.0031
2	rs112752991	184457356	0.74	0.82166312078733	0.91	0.431857736337621	0.00736183414007086	0.0533839117824045	0.0058	0.0062	0.0898	0.0146	0.0482	0.0202	0.022	0.0257	0.0031	0.0367	0.0386	0.112	0.0029	0.0446	0.1128	0.0178	0.0158	0.004	0.0028	0.0185	0.013	0.1512	0.0362	0.1013	0.0479	0.0031
2	rs75643147	184461996	0.74	0.82166312078733	0.91	0.431857736337621	0.00701272141173929	0.0391672998305156	0.0058	0.0062	0.0898	0.0146	0.0482	0.0202	0.022	0.0257	0.0031	0.0367	0.0386	0.112	0.0029	0.0446	0.1128	0.0178	0.0158	0.004	0.0028	0.0185	0.013	0.1512	0.0362	0.1013	0.0479	0.0031
2	rs12467784	184462729	0.74	0.82166312078733	0.91	0.431857736337621	0.0069969824161124	0.0370609845395005	0.0058	0.0062	0.0898	0.0146	0.0483	0.0202	0.022	0.0257	0.0031	0.0366	0.0386	0.112	0.0029	0.0446	0.1128	0.0178	0.0158	0.004	0.0028	0.0185	0.013	0.1512	0.0362	0.1013	0.0479	0.0031
2	rs17712238	184469557	0.74	0.82166312078733	0.91	0.431857736337621	0.00603443031352627	0.0177919156682351	0.0057	0.0062	0.0898	0.0146	0.0486	0.0202	0.022	0.0257	0.0031	0.0366	0.0385	0.112	0.0029	0.0446	0.1126	0.0178	0.0158	0.004	0.0028	0.0185	0.0132	0.1513	0.0362	0.1012	0.0479	0.0031
2	rs6710744	184471098	0.74	0.82166312078733	0.91	0.431857736337621	0.00601341839503283	0.0169354667876429	0.0057	0.0062	0.0898	0.0146	0.0486	0.0202	0.022	0.0257	0.0031	0.0366	0.0385	0.112	0.0029	0.0446	0.1126	0.0178	0.0158	0.004	0.0028	0.0185	0.0132	0.1513	0.0362	0.1012	0.0479	0.0031
2	rs7570041	184473338	0.74	0.82166312078733	0.91	0.431857736337621	0.00602041605795131	0.0179808445980351	0.0057	0.0062	0.0898	0.0146	0.0486	0.0202	0.022	0.0257	0.0031	0.0366	0.0385	0.112	0.0029	0.0446	0.1126	0.0178	0.0158	0.004	0.0028	0.0185	0.0132	0.1513	0.0362	0.1012	0.0479	0.0031
2	rs34395537	184492741	0.74	0.82166312078733	0.91	0.431857736337621	0.00340837317038435	0.0394411426689033	0.0055	0.006	0.0903	0.0144	0.0491	0.0201	0.0218	0.0255	0.0029	0.0366	0.0387	0.1115	0.0027	0.0447	0.1109	0.0177	0.0159	0.0038	0.0026	0.0186	0.0148	0.1521	0.0363	0.1015	0.0482	0.0029
2	rs115181275	184499853	0.74	0.82166312078733	0.91	0.431857736337621	0.00286400635474474	0.0258287823433747	0.0055	0.0059	0.0903	0.0144	0.0492	0.02	0.0217	0.0255	0.0028	0.0368	0.0387	0.1115	0.0027	0.0447	0.1107	0.0176	0.0159	0.0038	0.0026	0.0186	0.015	0.1523	0.0363	0.1015	0.0484	0.0029
2	rs11890491	184507471	0.74	0.82166312078733	0.9	0.479198205640863	0.00288946289885827	0.022466932682521	0.0055	0.0059	0.0903	0.0144	0.0492	0.02	0.0217	0.0255	0.0028	0.0368	0.0387	0.1114	0.0027	0.0447	0.1106	0.0176	0.0159	0.0038	0.0025	0.0186	0.0151	0.1524	0.0363	0.1016	0.0484	0.0029
2	rs75612460	184508638	0.74	0.82166312078733	0.9	0.479198205640863	0.00286400635474474	0.0253348796135984	0.0055	0.0059	0.0903	0.0144	0.0492	0.0199	0.0217	0.0255	0.0028	0.0368	0.0387	0.1114	0.0027	0.0447	0.1105	0.0176	0.0159	0.0038	0.0025	0.0186	0.0152	0.1524	0.0363	0.1016	0.0484	0.0029
2	rs1869475	184511978	0.74	0.82166312078733	0.9	0.479198205640863	0.00286010588695475	0.020404430872072	0.0055	0.0059	0.0903	0.0144	0.0493	0.0199	0.0217	0.0255	0.0028	0.0369	0.0387	0.1114	0.0027	0.0447	0.1104	0.0176	0.0159	0.0038	0.0025	0.0186	0.0153	0.1524	0.0363	0.1016	0.0485	0.0029
2	rs72892387	184513143	0.74	0.82166312078733	0.9	0.479198205640863	0.00265201588643997	0.0191739824496588	0.0055	0.0058	0.0902	0.0143	0.0498	0.0198	0.0216	0.0255	0.0028	0.0369	0.0387	0.1115	0.0027	0.0448	0.1101	0.0174	0.0159	0.0037	0.0025	0.0185	0.0153	0.1524	0.0363	0.1016	0.0486	0.0028
2	rs10497632	184514231	0.74	0.82166312078733	0.9	0.479198205640863	0.00263736761975068	0.0114077118862803	0.0054	0.0058	0.0901	0.0143	0.0503	0.0197	0.0216	0.0255	0.0028	0.037	0.0387	0.1115	0.0026	0.0449	0.1099	0.0173	0.0158	0.0037	0.0025	0.0185	0.0154	0.1524	0.0362	0.1016	0.0487	0.0028
2	rs7568305	184515328	0.74	0.82166312078733	0.9	0.479198205640863	0.0026501813043272	0.0124573857972826	0.0054	0.0058	0.0901	0.0143	0.0504	0.0197	0.0216	0.0255	0.0028	0.0369	0.0387	0.1116	0.0026	0.0449	0.1099	0.0173	0.0158	0.0037	0.0025	0.0185	0.0154	0.1524	0.0362	0.1016	0.0487	0.0028
2	rs76573589	184518605	0.74	0.82166312078733	0.9	0.479198205640863	0.00297495290754822	0.0134551197944584	0.0053	0.0058	0.0902	0.0143	0.0504	0.0197	0.0216	0.0256	0.0028	0.037	0.0387	0.1115	0.0026	0.0449	0.1098	0.0173	0.0158	0.0037	0.0025	0.0185	0.0154	0.1524	0.0362	0.1017	0.0487	0.0028
2	rs1947422	184521711	0.74	0.82166312078733	0.91	0.431857736337621	0.00382613267754736	0.0168252886230051	0.0053	0.0058	0.0903	0.0143	0.0505	0.0198	0.0218	0.0255	0.0028	0.0369	0.0388	0.1114	0.0026	0.0449	0.1094	0.0173	0.0158	0.0036	0.0025	0.0185	0.0154	0.1524	0.0361	0.1019	0.0488	0.0028
2	rs10931091	184533968	0.74	0.82166312078733	0.91	0.431857736337621	0.00339494934990551	0.0371143329247355	0.0049	0.0057	0.0903	0.014	0.0517	0.0189	0.0215	0.0242	0.0026	0.0373	0.0397	0.1107	0.0024	0.0436	0.1107	0.0171	0.0158	0.0033	0.0021	0.0176	0.0152	0.155	0.0349	0.1037	0.0499	0.0024
2	rs114147635	184543010	0.74	0.82166312078733	0.91	0.431857736337621	0.00336157310284985	0.0406562476859755	0.0049	0.0057	0.0903	0.0139	0.0518	0.0188	0.0214	0.0241	0.0026	0.0372	0.0398	0.1107	0.0024	0.0435	0.1107	0.0171	0.0158	0.0034	0.0021	0.0175	0.0152	0.1551	0.0348	0.104	0.0499	0.0024
2	rs79704861	184545795	0.74	0.82166312078733	0.91	0.431857736337621	0.00396054762717127	0.0377572290299167	0.0048	0.0057	0.0903	0.0139	0.0519	0.0187	0.0215	0.024	0.0026	0.037	0.0399	0.1106	0.0024	0.0435	0.1107	0.0171	0.0158	0.0034	0.002	0.0174	0.0152	0.1554	0.0348	0.1043	0.0501	0.0023
2	rs57535565	184546809	0.74	0.82166312078733	0.92	0.387761932740255	0.00401636463526577	0.0254243440375188	0.0048	0.0056	0.0904	0.014	0.052	0.0188	0.0215	0.024	0.0026	0.037	0.0399	0.1105	0.0024	0.0434	0.1108	0.0171	0.0158	0.0034	0.002	0.0173	0.0152	0.1554	0.0347	0.1046	0.0501	0.0023
2	rs1454037	184560284	0.74	0.82166312078733	0.92	0.387761932740255	0.00317520548160072	0.0255139579225171	0.0049	0.0056	0.0905	0.0142	0.0524	0.0188	0.0215	0.0241	0.0025	0.037	0.0396	0.1101	0.0024	0.0434	0.1112	0.0173	0.0159	0.0033	0.0019	0.0172	0.0152	0.155	0.0347	0.1047	0.0496	0.0023
2	rs74791790	184560388	0.74	0.82166312078733	0.92	0.387761932740255	0.00320710607557847	0.0266925020420461	0.0049	0.0056	0.0905	0.0142	0.0524	0.0188	0.0215	0.024	0.0025	0.037	0.0396	0.1101	0.0024	0.0434	0.1112	0.0173	0.0159	0.0033	0.0019	0.0173	0.0152	0.155	0.0347	0.1048	0.0496	0.0023
2	rs16824941	184562043	0.74	0.82166312078733	0.92	0.387761932740255	0.00305011554847772	0.0319039923282261	0.0048	0.0056	0.0905	0.0142	0.0524	0.0188	0.0215	0.024	0.0025	0.037	0.0396	0.1101	0.0024	0.0434	0.1112	0.0173	0.0159	0.0033	0.0019	0.0173	0.0152	0.155	0.0347	0.1048	0.0496	0.0023
2	rs79684656	184580858	0.74	0.82166312078733	0.92	0.387761932740255	0.00267041760525994	0.0390034073936742	0.0048	0.0056	0.0908	0.0141	0.0528	0.0187	0.0213	0.0239	0.0025	0.0373	0.0391	0.1104	0.0023	0.0433	0.1116	0.0172	0.016	0.0033	0.0019	0.0173	0.0151	0.1547	0.0344	0.1052	0.0496	0.0022
2	rs16824955	184581717	0.74	0.82166312078733	0.92	0.387761932740255	0.00259381059643602	0.0378110296705107	0.0048	0.0056	0.0908	0.0141	0.053	0.0187	0.0212	0.0239	0.0025	0.0373	0.0389	0.1105	0.0023	0.0432	0.1117	0.0172	0.016	0.0033	0.0019	0.0173	0.0151	0.1546	0.0344	0.1054	0.0496	0.0022
2	rs58957255	184595846	0.74	0.82166312078733	0.92	0.387761932740255	0.00238457789399449	0.0568807159807942	0.0045	0.0056	0.0912	0.0139	0.0543	0.0186	0.0206	0.0235	0.0023	0.0381	0.038	0.1113	0.0021	0.0434	0.1123	0.0169	0.0166	0.0032	0.0017	0.0172	0.0148	0.1539	0.0338	0.1062	0.0494	0.002
2	rs76849901	184611844	0.73	0.902267913485346	0.92	0.387761932740255	0.00185739747527391	0.0496185149648115	0.0044	0.0056	0.0911	0.0139	0.0546	0.0186	0.0202	0.0235	0.0023	0.0385	0.0382	0.1111	0.0021	0.0434	0.1126	0.0166	0.0169	0.0032	0.0016	0.0171	0.0148	0.1535	0.0334	0.1066	0.0496	0.0019
2	rs115284053	184612254	0.73	0.902267913485346	0.92	0.387761932740255	0.00183681740279666	0.0502886469647399	0.0044	0.0056	0.0911	0.0139	0.0546	0.0186	0.0202	0.0235	0.0023	0.0384	0.0382	0.1111	0.0021	0.0436	0.1126	0.0166	0.0169	0.0032	0.0016	0.0171	0.0148	0.1533	0.0334	0.1066	0.0497	0.0019
2	rs767047	184616798	0.73	0.902267913485346	0.92	0.387761932740255	0.00191460219345206	0.0472743959780184	0.0044	0.0056	0.0911	0.0139	0.0546	0.0186	0.0202	0.0235	0.0023	0.0384	0.0382	0.1112	0.0021	0.0436	0.1126	0.0166	0.0169	0.0032	0.0016	0.0171	0.0148	0.1533	0.0334	0.1066	0.0497	0.0019
2	rs10200347	184620740	0.73	0.902267913485346	0.93	0.346822133743557	0.00186983471282138	0.0490731513813373	0.0044	0.0056	0.0913	0.014	0.0547	0.0186	0.0202	0.0234	0.0023	0.0385	0.0383	0.1109	0.0021	0.0436	0.1128	0.0167	0.017	0.0032	0.0016	0.017	0.0147	0.1534	0.0332	0.1066	0.0497	0.0019
2	rs114147350	184651493	0.74	0.82166312078733	0.96	0.241969076141015	0.00108248880931901	0.164874148879263	0.0039	0.0056	0.091	0.0145	0.0552	0.0186	0.0197	0.0229	0.0017	0.0375	0.0389	0.1092	0.0019	0.0452	0.1145	0.0166	0.0174	0.0029	0.0015	0.0168	0.0143	0.155	0.0324	0.1068	0.0498	0.0018
2	rs116805568	184683341	0.74	0.82166312078733	0.96	0.241969076141015	0.00111757365022296	0.233024680425355	0.0039	0.0056	0.0909	0.0146	0.0552	0.0186	0.0196	0.0228	0.0016	0.0374	0.039	0.1089	0.0019	0.0454	0.1148	0.0166	0.0174	0.0028	0.0014	0.0168	0.0143	0.1553	0.0322	0.1069	0.0498	0.0018
2	rs72900162	184691551	0.74	0.82166312078733	0.97	0.212655582583661	0.00120404094531582	0.218665639742481	0.0039	0.0056	0.0909	0.0146	0.0552	0.0186	0.0196	0.0228	0.0016	0.0374	0.039	0.1089	0.0019	0.0454	0.1148	0.0166	0.0175	0.0028	0.0014	0.0168	0.0143	0.1553	0.0322	0.1069	0.0498	0.0018
2	rs59517807	184693192	0.74	0.82166312078733	0.97	0.212655582583661	0.00122747523736883	0.197699099405354	0.0039	0.0056	0.0909	0.0146	0.0552	0.0186	0.0196	0.0228	0.0016	0.0374	0.039	0.1089	0.0019	0.0454	0.1148	0.0166	0.0175	0.0028	0.0014	0.0168	0.0143	0.1553	0.0322	0.1069	0.0498	0.0018
2	rs3845692	184701773	0.74	0.82166312078733	0.97	0.212655582583661	0.0012825873085916	0.194377363497736	0.0038	0.0056	0.091	0.0146	0.0552	0.0186	0.0196	0.0228	0.0016	0.0373	0.039	0.1089	0.0019	0.0454	0.1148	0.0166	0.0175	0.0028	0.0014	0.0168	0.0143	0.1553	0.0322	0.1071	0.0497	0.0018
2	rs114139975	184701816	0.74	0.82166312078733	0.97	0.212655582583661	0.00128054844080811	0.195102369144182	0.0038	0.0056	0.091	0.0146	0.0552	0.0186	0.0196	0.0228	0.0016	0.0373	0.039	0.1089	0.0019	0.0454	0.1148	0.0166	0.0175	0.0028	0.0014	0.0168	0.0143	0.1553	0.0322	0.1071	0.0497	0.0018
2	rs62199592	184723500	0.74	0.82166312078733	0.96	0.241969076141015	0.00132497178524174	0.201458631404874	0.0038	0.0056	0.091	0.0147	0.0553	0.0186	0.0195	0.0227	0.0016	0.037	0.039	0.1085	0.0019	0.0455	0.115	0.0164	0.0175	0.0028	0.0014	0.0167	0.0143	0.1555	0.0321	0.1073	0.0498	0.0018
2	rs826160	184725750	0.74	0.82166312078733	0.96	0.241969076141015	0.00159415962808545	0.174754481808434	0.0038	0.0056	0.0911	0.0147	0.0555	0.0186	0.0194	0.0227	0.0015	0.0368	0.0391	0.1083	0.0019	0.0456	0.1151	0.0162	0.0175	0.0028	0.0014	0.0167	0.0144	0.1556	0.0321	0.1075	0.0498	0.0018
2	rs74759262	184734386	0.74	0.82166312078733	0.96	0.241969076141015	0.00208419511820371	0.157501188250261	0.0037	0.0057	0.0912	0.0146	0.056	0.0189	0.0191	0.0228	0.0014	0.0366	0.0393	0.1078	0.0019	0.0457	0.1147	0.016	0.0176	0.0029	0.0015	0.0169	0.0146	0.1562	0.0323	0.1064	0.0502	0.0019
2	rs79801934	184734922	0.74	0.82166312078733	0.96	0.241969076141015	0.00224473623631209	0.151290994582661	0.0037	0.0057	0.0913	0.0146	0.0561	0.0189	0.019	0.0229	0.0014	0.0365	0.0394	0.1078	0.002	0.0457	0.1143	0.0159	0.0177	0.0029	0.0015	0.017	0.0146	0.1563	0.0324	0.106	0.0503	0.0019
2	rs1682433	184738268	0.74	0.82166312078733	0.96	0.241969076141015	0.0024304316721358	0.143399242274283	0.0037	0.0057	0.0914	0.0146	0.0563	0.019	0.0189	0.0228	0.0014	0.0365	0.0394	0.1075	0.002	0.0458	0.114	0.0159	0.0177	0.0029	0.0015	0.017	0.0147	0.1565	0.0324	0.1058	0.0503	0.0019
2	rs72902090	184761184	0.74	0.82166312078733	0.96	0.241969076141015	0.00240317454583846	0.140525634072531	0.0037	0.0058	0.0912	0.0146	0.0563	0.019	0.0188	0.0234	0.0012	0.0364	0.0394	0.1072	0.002	0.0459	0.1139	0.0158	0.0177	0.003	0.0015	0.0171	0.0147	0.1566	0.0324	0.1058	0.0504	0.0019
2	rs10445772	184785105	0.74	0.82166312078733	0.96	0.241969076141015	0.00208419511820371	0.112569348639354	0.0038	0.0058	0.0911	0.0145	0.0563	0.0189	0.0186	0.0232	0.0012	0.0363	0.0392	0.1068	0.002	0.046	0.1135	0.0159	0.0178	0.0033	0.0015	0.0172	0.0149	0.1574	0.0324	0.1055	0.0507	0.0018
2	rs826130	184793800	0.74	0.82166312078733	0.96	0.241969076141015	0.0027658600793854	0.143585361395857	0.0037	0.0058	0.0912	0.0145	0.0564	0.019	0.0186	0.0233	0.0011	0.0363	0.0393	0.1068	0.002	0.046	0.1134	0.0159	0.0178	0.0033	0.0015	0.0172	0.0149	0.1576	0.0323	0.1057	0.0508	0.0017
2	rs76891317	184807267	0.74	0.82166312078733	0.95	0.274028283204826	0.00255261034191836	0.135753234436124	0.0037	0.0058	0.0913	0.0145	0.0564	0.0189	0.0185	0.0234	0.001	0.0362	0.0393	0.1066	0.0019	0.046	0.1133	0.0159	0.0179	0.0033	0.0014	0.017	0.0149	0.1578	0.0323	0.1056	0.0509	0.0017
2	rs7601296	184814072	0.73	0.902267913485346	0.95	0.274028283204826	0.00418490583146445	0.135570888800064	0.0037	0.0061	0.0918	0.0142	0.0566	0.0189	0.018	0.0235	9e-04	0.0358	0.0393	0.106	0.0017	0.0456	0.1128	0.0159	0.0185	0.0033	0.0013	0.0173	0.0151	0.159	0.0322	0.1053	0.0513	0.0017
2	rs80205859	184817030	0.73	0.902267913485346	0.95	0.274028283204826	0.00479112018084223	0.134660512290268	0.0037	0.0061	0.0919	0.0143	0.0566	0.0189	0.018	0.0235	9e-04	0.0358	0.0393	0.1058	0.0017	0.0456	0.1126	0.016	0.0186	0.0033	0.0012	0.0174	0.0151	0.1591	0.0322	0.1052	0.0513	0.0016
2	rs115704575	184822666	0.73	0.902267913485346	0.95	0.274028283204826	0.00523408770476705	0.127370324927929	0.0037	0.0061	0.092	0.0143	0.0567	0.0189	0.018	0.0236	9e-04	0.0358	0.0394	0.1057	0.0017	0.0456	0.1126	0.016	0.0186	0.0033	0.0012	0.0174	0.0152	0.159	0.0323	0.1052	0.0513	0.0016
2	rs10497642	184828432	0.73	0.902267913485346	0.95	0.274028283204826	0.00552265142522462	0.127815972895983	0.0037	0.0061	0.092	0.0143	0.0567	0.0189	0.018	0.0236	9e-04	0.0358	0.0394	0.1057	0.0017	0.0456	0.1126	0.016	0.0186	0.0033	0.0012	0.0174	0.0152	0.159	0.0323	0.1051	0.0513	0.0016
2	rs79785694	184833189	0.73	0.902267913485346	0.95	0.274028283204826	0.00546397135477916	0.132304119531872	0.0037	0.0061	0.092	0.0143	0.0567	0.0189	0.018	0.0236	9e-04	0.0359	0.0394	0.1057	0.0017	0.0456	0.1125	0.016	0.0186	0.0033	0.0012	0.0174	0.0152	0.159	0.0323	0.1051	0.0514	0.0016
2	rs4433960	184845759	0.73	0.902267913485346	0.95	0.274028283204826	0.00539934155156616	0.13484240717599	0.0037	0.0061	0.0921	0.0143	0.0566	0.0189	0.0179	0.0236	9e-04	0.036	0.0394	0.1057	0.0017	0.0456	0.1125	0.016	0.0186	0.0033	0.0012	0.0174	0.0152	0.159	0.0324	0.1049	0.0514	0.0016
2	rs72887965	184845796	0.73	0.902267913485346	0.95	0.274028283204826	0.00540899788995763	0.13484240717599	0.0037	0.0061	0.0921	0.0143	0.0566	0.0189	0.0179	0.0236	9e-04	0.036	0.0394	0.1057	0.0017	0.0456	0.1125	0.016	0.0186	0.0033	0.0012	0.0174	0.0152	0.159	0.0324	0.1049	0.0514	0.0016
2	rs10184808	184848786	0.73	0.902267913485346	0.95	0.274028283204826	0.0054154429143137	0.135297539177865	0.0037	0.0061	0.0921	0.0143	0.0566	0.0188	0.0179	0.0236	9e-04	0.036	0.0394	0.1057	0.0017	0.0456	0.1125	0.016	0.0186	0.0033	0.0012	0.0174	0.0152	0.159	0.0324	0.1049	0.0514	0.0016
2	rs6743413	184855828	0.73	0.902267913485346	0.95	0.274028283204826	0.00443291032675665	0.147420018860271	0.0037	0.0061	0.0921	0.0143	0.0565	0.0189	0.0179	0.0236	9e-04	0.036	0.0394	0.1057	0.0017	0.0456	0.1124	0.016	0.0186	0.0033	0.0012	0.0174	0.0152	0.159	0.0324	0.1049	0.0514	0.0016
2	rs75021121	184862190	0.74	0.82166312078733	0.95	0.274028283204826	0.00906943572700054	0.206508097723319	0.0035	0.006	0.0917	0.0145	0.0574	0.0198	0.0185	0.0241	7e-04	0.0365	0.0399	0.1075	0.0015	0.0447	0.1103	0.016	0.0191	0.0028	0.0012	0.0176	0.0161	0.161	0.0313	0.1018	0.051	0.0015
2	rs10931114	184880150	0.73	0.902267913485346	0.95	0.274028283204826	0.0151942694535809	0.23998130709183	0.0035	0.0059	0.0914	0.0146	0.0579	0.0203	0.0187	0.0243	6e-04	0.0368	0.0402	0.1084	0.0014	0.0443	0.1091	0.016	0.0193	0.0026	0.0012	0.0177	0.0164	0.1622	0.0308	0.1002	0.0507	0.0015
2	rs12621228	184881731	0.73	0.902267913485346	0.95	0.274028283204826	0.0163475697180589	0.245772440896735	0.0035	0.0059	0.0913	0.0146	0.058	0.0203	0.0187	0.0243	6e-04	0.0368	0.0402	0.1085	0.0014	0.0443	0.109	0.0157	0.0193	0.0026	0.0012	0.0177	0.0164	0.1623	0.0308	0.1002	0.0507	0.0015
2	rs77027538	184892081	0.73	0.902267913485346	0.95	0.274028283204826	0.0157015859841182	0.258847792122691	0.0035	0.0059	0.0912	0.0146	0.058	0.0203	0.0187	0.0244	6e-04	0.0368	0.0402	0.1085	0.0014	0.0443	0.1091	0.0157	0.0193	0.0026	0.0012	0.0177	0.0164	0.1623	0.0307	0.1001	0.0507	0.0015
2	rs75783491	184895085	0.73	0.902267913485346	0.94	0.308944172156586	0.0157015859841182	0.258961436124977	0.0035	0.0059	0.0912	0.0146	0.058	0.0203	0.0187	0.0244	6e-04	0.0368	0.0402	0.1085	0.0014	0.0443	0.1091	0.0157	0.0193	0.0026	0.0012	0.0177	0.0165	0.1623	0.0307	0.1001	0.0507	0.0015
2	rs115689169	184906718	0.73	0.902267913485346	0.94	0.308944172156586	0.0186395045970671	0.250819328992232	0.0035	0.0058	0.0908	0.0148	0.0579	0.0204	0.0188	0.0247	6e-04	0.0368	0.0401	0.1083	0.0013	0.0445	0.1093	0.0157	0.0193	0.0026	0.0012	0.0178	0.0167	0.1627	0.0301	0.0998	0.0507	0.0015
2	rs10931115	184909755	0.73	0.902267913485346	0.94	0.308944172156586	0.0238337289736885	0.269828313292017	0.0035	0.0058	0.0905	0.015	0.0581	0.0205	0.019	0.0249	6e-04	0.0369	0.0402	0.1081	0.0012	0.0447	0.1092	0.0157	0.0193	0.0026	0.0013	0.0179	0.0169	0.1628	0.0297	0.0996	0.0507	0.0015
2	rs7604525	184912342	0.73	0.902267913485346	0.94	0.308944172156586	0.0308540403616695	0.284803699847686	0.0035	0.0057	0.09	0.0149	0.0584	0.0208	0.019	0.0252	5e-04	0.0364	0.0403	0.1082	0.0012	0.046	0.1085	0.0155	0.0191	0.0025	0.0013	0.0182	0.0171	0.1625	0.0293	0.0999	0.0505	0.0015
2	rs35066125	184912648	0.73	0.902267913485346	0.95	0.274028283204826	0.0307130592138861	0.285037823137226	0.0035	0.0057	0.09	0.0149	0.0584	0.0208	0.019	0.0252	5e-04	0.0365	0.0403	0.1082	0.0012	0.046	0.1083	0.0155	0.0191	0.0025	0.0013	0.0182	0.0171	0.1626	0.0293	0.0999	0.0505	0.0015
2	rs75124910	184923370	0.73	0.902267913485346	0.95	0.274028283204826	0.0317574990617905	0.289732574626647	0.0034	0.0056	0.0901	0.0149	0.0585	0.0208	0.0191	0.0253	5e-04	0.0365	0.0402	0.1082	0.0012	0.046	0.1081	0.0155	0.0191	0.0025	0.0014	0.0181	0.0172	0.1626	0.0291	0.0999	0.0505	0.0014
2	rs35567288	184940198	0.73	0.902267913485346	0.95	0.274028283204826	0.033221530410266	0.290321056829815	0.0034	0.0056	0.0902	0.0149	0.0586	0.0208	0.0191	0.0253	5e-04	0.0366	0.0402	0.1082	0.0012	0.046	0.1079	0.0155	0.019	0.0025	0.0015	0.0181	0.0173	0.1627	0.029	0.0999	0.0505	0.0014
2	rs17500558	184976157	0.73	0.902267913485346	0.95	0.274028283204826	0.100533054080012	0.253637154796602	0.0033	0.0057	0.0907	0.015	0.0592	0.0205	0.0193	0.0256	5e-04	0.037	0.0397	0.1079	0.0014	0.046	0.1063	0.0154	0.0186	0.0023	0.0022	0.0179	0.0179	0.1634	0.0278	0.1005	0.0503	0.0013
2	rs75003601	184986097	0.73	0.902267913485346	0.95	0.274028283204826	0.142940078581526	0.253975961160629	0.0033	0.0056	0.0909	0.0151	0.0594	0.0204	0.0194	0.0257	5e-04	0.0372	0.0396	0.1077	0.0014	0.0461	0.1058	0.0154	0.0185	0.0023	0.0024	0.0178	0.018	0.1635	0.0275	0.1006	0.0502	0.0013
2	rs114320035	184988773	0.73	0.902267913485346	0.95	0.274028283204826	0.153079956691581	0.246219732924627	0.0033	0.0056	0.091	0.0151	0.0594	0.0204	0.0194	0.0258	5e-04	0.0372	0.0397	0.1078	0.0014	0.0461	0.1058	0.0154	0.0185	0.0023	0.0024	0.0178	0.018	0.1635	0.0274	0.1006	0.0502	0.0013
2	rs13011100	184989114	0.73	0.902267913485346	0.95	0.274028283204826	0.175937295588736	0.243428411070079	0.0033	0.0056	0.0911	0.0151	0.0594	0.0202	0.0194	0.0259	5e-04	0.0372	0.0397	0.1078	0.0015	0.0461	0.1056	0.0154	0.0184	0.0023	0.0025	0.0178	0.0181	0.1635	0.0273	0.1006	0.0502	0.0012
2	rs62176532	185002921	0.73	0.902267913485346	0.95	0.274028283204826	0.206284191376715	0.241091558614093	0.0033	0.0055	0.0912	0.0151	0.0593	0.0202	0.0195	0.026	5e-04	0.0371	0.0398	0.108	0.0015	0.0461	0.1055	0.0155	0.0184	0.0023	0.0026	0.0177	0.0183	0.1635	0.0271	0.1004	0.0501	0.0013
2	rs72897276	185020122	0.73	0.902267913485346	0.95	0.274028283204826	0.235740410541632	0.225481738887739	0.0033	0.0055	0.0912	0.015	0.0592	0.0202	0.0194	0.026	5e-04	0.0369	0.0399	0.1082	0.0015	0.0461	0.1055	0.0155	0.0184	0.0023	0.0027	0.0177	0.0185	0.1635	0.027	0.1004	0.0501	0.0013
2	rs1526205	185029154	0.73	0.902267913485346	0.95	0.274028283204826	0.237195805102887	0.225699239170223	0.0033	0.0055	0.0912	0.015	0.0592	0.0202	0.0194	0.026	5e-04	0.0369	0.0399	0.1082	0.0015	0.0461	0.1055	0.0155	0.0184	0.0023	0.0027	0.0177	0.0185	0.1635	0.027	0.1004	0.05	0.0013
2	rs75218049	185030427	0.73	0.902267913485346	0.95	0.274028283204826	0.232462685360213	0.224178172405594	0.0034	0.0055	0.0912	0.015	0.0592	0.0202	0.0194	0.026	5e-04	0.0369	0.0399	0.1082	0.0015	0.0461	0.1055	0.0155	0.0184	0.0023	0.0027	0.0177	0.0185	0.1636	0.027	0.1004	0.05	0.0013
2	rs115392658	185030573	0.73	0.902267913485346	0.95	0.274028283204826	0.231911811469726	0.223744197961251	0.0034	0.0055	0.0912	0.015	0.0592	0.0202	0.0194	0.026	5e-04	0.0369	0.0399	0.1082	0.0015	0.0461	0.1055	0.0155	0.0184	0.0023	0.0027	0.0177	0.0185	0.1636	0.027	0.1004	0.05	0.0013
2	rs1997132	185043361	0.73	0.902267913485346	0.95	0.274028283204826	0.187143745589348	0.196970848547838	0.0034	0.0056	0.0913	0.015	0.0591	0.0202	0.0192	0.026	8e-04	0.0369	0.0399	0.1081	0.0015	0.046	0.1055	0.0155	0.0184	0.0023	0.0027	0.0174	0.0185	0.1638	0.0271	0.1005	0.0499	0.0013
2	rs1997131	185043362	0.73	0.902267913485346	0.95	0.274028283204826	0.187143745589348	0.196970848547838	0.0034	0.0056	0.0913	0.015	0.0591	0.0202	0.0192	0.026	8e-04	0.0369	0.0399	0.1081	0.0015	0.046	0.1055	0.0155	0.0184	0.0023	0.0027	0.0174	0.0185	0.1638	0.0271	0.1005	0.0499	0.0013
2	rs34811637	185051365	0.73	0.902267913485346	0.95	0.274028283204826	0.183227997714598	0.199053962880584	0.0034	0.0056	0.0912	0.015	0.0592	0.0203	0.0192	0.026	8e-04	0.037	0.0401	0.1079	0.0014	0.046	0.1055	0.0156	0.0184	0.0024	0.0027	0.0174	0.0185	0.1638	0.0271	0.1003	0.0499	0.0013
2	rs76889810	185075381	0.73	0.902267913485346	0.95	0.274028283204826	0.175214014622895	0.194377363497736	0.0036	0.0056	0.0914	0.015	0.059	0.0202	0.0189	0.0259	7e-04	0.0374	0.0404	0.1078	0.0013	0.0456	0.1054	0.0156	0.0186	0.0023	0.0027	0.0173	0.0188	0.1635	0.0272	0.1005	0.0499	0.0014
2	rs67658227	185075691	0.73	0.902267913485346	0.95	0.274028283204826	0.175250137669771	0.194377363497736	0.0036	0.0056	0.0914	0.015	0.059	0.0202	0.0189	0.0259	7e-04	0.0374	0.0404	0.1078	0.0013	0.0456	0.1054	0.0156	0.0186	0.0023	0.0027	0.0173	0.0188	0.1635	0.0272	0.1005	0.0499	0.0014
2	rs13001548	185087961	0.73	0.902267913485346	0.94	0.308944172156586	0.176444619479832	0.194377363497736	0.0036	0.0056	0.0914	0.015	0.059	0.0203	0.0189	0.0259	7e-04	0.0374	0.0404	0.1078	0.0013	0.0456	0.1054	0.0156	0.0185	0.0023	0.0027	0.0173	0.0188	0.1635	0.0272	0.1004	0.0499	0.0014
2	rs12621296	185099836	0.73	0.902267913485346	0.94	0.308944172156586	0.185907953686545	0.202297304811855	0.0036	0.0056	0.0914	0.015	0.0591	0.0203	0.0188	0.0258	7e-04	0.0374	0.0406	0.1078	0.0013	0.0456	0.1051	0.0155	0.0185	0.0023	0.0026	0.0173	0.0188	0.164	0.0272	0.1003	0.0499	0.0014
2	rs75631546	185106843	0.73	0.902267913485346	0.94	0.308944172156586	0.187293857977912	0.203452383151327	0.0036	0.0056	0.0914	0.015	0.0591	0.0203	0.0188	0.0258	7e-04	0.0374	0.0406	0.1078	0.0013	0.0456	0.1051	0.0155	0.0185	0.0023	0.0026	0.0173	0.0188	0.164	0.0272	0.1003	0.0499	0.0014
2	rs10195766	185106990	0.73	0.902267913485346	0.94	0.308944172156586	0.187331396866501	0.203557499282664	0.0036	0.0056	0.0914	0.015	0.0591	0.0203	0.0188	0.0258	7e-04	0.0374	0.0406	0.1078	0.0013	0.0456	0.1051	0.0155	0.0185	0.0023	0.0026	0.0173	0.0188	0.164	0.0272	0.1003	0.0499	0.0014
2	rs1455882	185107332	0.73	0.902267913485346	0.94	0.308944172156586	0.18736894007166	0.203557499282664	0.0036	0.0056	0.0914	0.015	0.0591	0.0203	0.0188	0.0258	7e-04	0.0374	0.0406	0.1078	0.0013	0.0456	0.1051	0.0155	0.0185	0.0023	0.0026	0.0173	0.0188	0.164	0.0272	0.1003	0.0499	0.0014
2	rs72901197	185135472	0.73	0.902267913485346	0.93	0.346822133743557	0.172982814249206	0.170382409101083	0.0037	0.0057	0.0913	0.0151	0.0588	0.0205	0.0189	0.026	8e-04	0.0375	0.0405	0.1076	0.0013	0.0456	0.1049	0.0157	0.0185	0.0024	0.0027	0.0174	0.0188	0.1637	0.0271	0.1001	0.0497	0.0015
2	rs17429154	185141092	0.73	0.902267913485346	0.93	0.346822133743557	0.167688563317777	0.152906573377713	0.0038	0.0057	0.0913	0.015	0.0587	0.0205	0.0188	0.026	8e-04	0.0376	0.0405	0.1076	0.0013	0.0456	0.1049	0.0156	0.0185	0.0025	0.0028	0.0174	0.0188	0.1636	0.0271	0.1001	0.0497	0.0016
2	rs34982547	185142749	0.73	0.902267913485346	0.93	0.346822133743557	0.168040883993482	0.14638762377519	0.0039	0.0057	0.0913	0.015	0.0586	0.0205	0.0188	0.026	8e-04	0.0376	0.0405	0.1075	0.0013	0.0456	0.1048	0.0156	0.0185	0.0025	0.0028	0.0174	0.0188	0.1635	0.0271	0.1001	0.0496	0.0016
2	rs62176360	185144106	0.73	0.902267913485346	0.93	0.346822133743557	0.165478860196817	0.144610580140629	0.0039	0.0057	0.0913	0.015	0.0586	0.0205	0.0188	0.026	8e-04	0.0377	0.0405	0.1075	0.0013	0.0455	0.1048	0.0156	0.0185	0.0025	0.0028	0.0175	0.0188	0.1635	0.0272	0.1001	0.0495	0.0016
2	rs34527769	185145103	0.73	0.902267913485346	0.93	0.346822133743557	0.166528965107629	0.145357852045729	0.0039	0.0057	0.0913	0.015	0.0586	0.0205	0.0188	0.026	8e-04	0.0377	0.0405	0.1075	0.0013	0.0455	0.1048	0.0156	0.0185	0.0025	0.0028	0.0175	0.0187	0.1635	0.0272	0.1001	0.0495	0.0016
2	rs115058435	185172013	0.73	0.902267913485346	0.93	0.346822133743557	0.169986358079591	0.142748515665809	0.0039	0.0057	0.0913	0.015	0.0586	0.0205	0.0188	0.026	8e-04	0.0378	0.0405	0.1075	0.0013	0.0456	0.1048	0.0156	0.0185	0.0025	0.0029	0.0175	0.0186	0.1633	0.0273	0.1002	0.0495	0.0016
2	rs116822194	185175392	0.73	0.902267913485346	0.93	0.346822133743557	0.169489908440809	0.142748515665809	0.0039	0.0057	0.0913	0.015	0.0586	0.0205	0.0188	0.026	8e-04	0.0378	0.0405	0.1072	0.0013	0.0456	0.1048	0.0156	0.0185	0.0025	0.0029	0.0175	0.0186	0.1633	0.0273	0.1005	0.0495	0.0016
2	rs74454668	185179149	0.73	0.902267913485346	0.93	0.346822133743557	0.170270423228661	0.144237467462872	0.0039	0.0057	0.0913	0.0149	0.0586	0.0205	0.0188	0.026	8e-04	0.0378	0.0406	0.1072	0.0013	0.0456	0.1048	0.0156	0.0185	0.0026	0.0029	0.0175	0.0186	0.1632	0.0273	0.1005	0.0495	0.0016
2	rs12998742	185191161	0.73	0.902267913485346	0.93	0.346822133743557	0.177680213806834	0.141357726716542	0.0039	0.0057	0.0911	0.0148	0.0586	0.0205	0.0187	0.026	8e-04	0.0381	0.0408	0.1072	0.0013	0.0458	0.1049	0.0155	0.0185	0.0026	0.003	0.0176	0.0183	0.1628	0.0275	0.1006	0.0495	0.0017
2	rs7605236	185198836	0.73	0.902267913485346	0.93	0.346822133743557	0.182044089343437	0.134569598715413	0.0039	0.0057	0.0911	0.0148	0.0584	0.0205	0.0187	0.0261	8e-04	0.0382	0.0408	0.1071	0.0013	0.0457	0.1048	0.0154	0.0185	0.0027	0.003	0.0176	0.0184	0.1625	0.0275	0.1006	0.0496	0.0017
2	rs10186072	185201390	0.73	0.902267913485346	0.93	0.346822133743557	0.262965670037253	0.0908466920878404	0.0041	0.0057	0.0909	0.015	0.0578	0.0206	0.0186	0.0263	8e-04	0.0394	0.0408	0.1064	0.0013	0.0451	0.1047	0.015	0.0187	0.003	0.0033	0.0181	0.019	0.1603	0.0279	0.1008	0.05	0.0018
2	rs116566770	185204448	0.73	0.902267913485346	0.93	0.346822133743557	0.294508246906809	0.103531782746475	0.0041	0.0056	0.0909	0.015	0.0577	0.0204	0.0184	0.0261	8e-04	0.0394	0.0405	0.1065	0.0014	0.0451	0.1049	0.0148	0.019	0.0031	0.0033	0.0181	0.0192	0.1603	0.0278	0.1011	0.0501	0.0018
2	rs78823671	185205871	0.73	0.902267913485346	0.93	0.346822133743557	0.308421823633976	0.117714364705915	0.0041	0.0056	0.0909	0.0151	0.0577	0.0204	0.0184	0.0261	8e-04	0.0394	0.0404	0.1065	0.0014	0.0451	0.105	0.0148	0.0191	0.0031	0.0034	0.018	0.0193	0.1603	0.0278	0.1012	0.0501	0.0018
2	rs971782	185207659	0.73	0.902267913485346	0.93	0.346822133743557	0.314881272235062	0.11011410358038	0.0041	0.0056	0.0909	0.0151	0.0577	0.0204	0.0184	0.0261	8e-04	0.0394	0.0404	0.1065	0.0014	0.0451	0.105	0.0148	0.0191	0.0032	0.0034	0.018	0.0193	0.1603	0.0279	0.1012	0.0501	0.0018
2	rs993147	185209989	0.73	0.902267913485346	0.93	0.346822133743557	0.303354117414463	0.110367133129176	0.0041	0.0056	0.0909	0.0151	0.0577	0.0204	0.0184	0.0261	8e-04	0.0394	0.0403	0.1065	0.0014	0.0451	0.1052	0.0148	0.0191	0.0031	0.0034	0.018	0.019	0.1603	0.0279	0.1012	0.0501	0.0018
2	rs71430145	185214225	0.73	0.902267913485346	0.93	0.346822133743557	0.270647997243917	0.116937056920894	0.0041	0.0056	0.0907	0.015	0.0577	0.0203	0.0184	0.0263	8e-04	0.0395	0.0399	0.1066	0.0014	0.0451	0.1052	0.0147	0.0194	0.0031	0.0033	0.018	0.019	0.1605	0.0279	0.1013	0.0501	0.0018
2	rs62177062	185227863	0.73	0.902267913485346	0.94	0.308944172156586	0.202261377339727	0.132394466207228	0.0041	0.0056	0.0907	0.0147	0.0578	0.0202	0.0184	0.0264	9e-04	0.0395	0.0399	0.1066	0.0014	0.045	0.1053	0.0146	0.0194	0.0029	0.0031	0.018	0.019	0.1607	0.028	0.1014	0.0502	0.0018
2	rs12466190	185228736	0.74	0.82166312078733	0.94	0.308944172156586	0.202614527276192	0.1286195965827	0.0041	0.0056	0.0907	0.0147	0.0579	0.0202	0.0184	0.0264	9e-04	0.0395	0.0399	0.1066	0.0014	0.045	0.1053	0.0146	0.0194	0.0029	0.0031	0.018	0.019	0.1607	0.028	0.1014	0.05	0.0018
2	rs4666975	185229120	0.74	0.82166312078733	0.94	0.308944172156586	0.201516985581151	0.125416370993296	0.0041	0.0056	0.0907	0.0147	0.0579	0.0202	0.0183	0.0264	9e-04	0.0395	0.0399	0.1066	0.0014	0.045	0.1053	0.0146	0.0194	0.0029	0.0031	0.018	0.019	0.161	0.028	0.1014	0.05	0.0018
2	rs7349369	185234102	0.74	0.82166312078733	0.94	0.308944172156586	0.186394219633862	0.173956696920553	0.0041	0.0056	0.0906	0.0146	0.0579	0.0201	0.0183	0.0265	9e-04	0.0394	0.04	0.1066	0.0013	0.0451	0.1054	0.0145	0.0194	0.0029	0.0031	0.0179	0.019	0.1609	0.028	0.1016	0.05	0.0018
2	rs116170303	185257322	0.74	0.82166312078733	0.94	0.308944172156586	0.22811795444238	0.269252913958168	0.0041	0.0056	0.0905	0.0146	0.0579	0.0201	0.0182	0.0264	9e-04	0.0394	0.0401	0.1065	0.0013	0.0451	0.1054	0.0145	0.0194	0.0028	0.0031	0.0179	0.019	0.1607	0.0281	0.1017	0.0498	0.0018
2	rs78256234	185266750	0.74	0.82166312078733	0.94	0.308944172156586	0.22051104263291	0.202822067705051	0.0041	0.0056	0.0905	0.0146	0.058	0.02	0.0182	0.0263	9e-04	0.0394	0.0401	0.1064	0.0013	0.0452	0.1054	0.0145	0.0194	0.0027	0.0031	0.0179	0.0191	0.1606	0.0281	0.1018	0.0497	0.0018
2	rs72890074	185279829	0.76	0.674502615793853	0.94	0.308944172156586	0.0530947147741486	0.0604061116483617	0.0041	0.0065	0.0906	0.0148	0.0553	0.0201	0.0183	0.0276	0.0011	0.0402	0.0394	0.1046	0.0015	0.0439	0.1076	0.0152	0.0199	0.0026	0.0028	0.017	0.0204	0.1594	0.0272	0.1056	0.0478	0.0018
2	rs75702296	185281705	0.77	0.607778593196603	0.95	0.274028283204826	0.0317574990617905	0.0685591865461554	0.0039	0.0073	0.092	0.0147	0.052	0.0206	0.0185	0.029	0.0014	0.0397	0.0392	0.1058	0.0016	0.0415	0.1101	0.0151	0.0203	0.0025	0.0026	0.0167	0.0214	0.157	0.0256	0.1097	0.0456	0.0017
2	rs1596274	185283979	0.77	0.607778593196603	0.95	0.274028283204826	0.050374973649307	0.133752393892403	0.0037	0.0074	0.0915	0.0148	0.051	0.0206	0.0184	0.0326	0.0017	0.0384	0.0395	0.108	0.0016	0.0401	0.1112	0.0152	0.0205	0.0024	0.0025	0.0165	0.0212	0.1554	0.0244	0.111	0.0438	0.0017
2	rs6728914	185286708	0.77	0.607778593196603	0.95	0.274028283204826	0.0535573732270422	0.161852369110184	0.0038	0.0075	0.0919	0.0145	0.0508	0.0204	0.0181	0.0328	0.0018	0.0382	0.0392	0.1092	0.0017	0.0398	0.1114	0.0151	0.0205	0.0024	0.0025	0.0163	0.021	0.1546	0.0241	0.112	0.0438	0.0017
2	rs1443029	185287387	0.77	0.607778593196603	0.95	0.274028283204826	0.058715798302275	0.108684480987511	0.0037	0.0075	0.0919	0.0145	0.0508	0.0204	0.0181	0.0328	0.0019	0.0381	0.0392	0.1096	0.0017	0.0396	0.1114	0.0151	0.0205	0.0024	0.0025	0.0162	0.021	0.1545	0.024	0.1122	0.0441	0.0017
2	rs13008156	185296258	0.77	0.607778593196603	0.95	0.274028283204826	0.0615368311329106	0.0989615604761217	0.0037	0.0075	0.0921	0.0145	0.0507	0.0204	0.0181	0.0329	0.0019	0.0381	0.0392	0.1098	0.0017	0.0395	0.1111	0.015	0.0205	0.0024	0.0025	0.0162	0.021	0.1545	0.024	0.1123	0.0441	0.0017
2	rs115607263	185304879	0.77	0.607778593196603	0.95	0.274028283204826	0.120773179499796	0.102299748141799	0.0037	0.0076	0.0924	0.0141	0.0506	0.0211	0.0177	0.0332	0.002	0.0376	0.039	0.108	0.0018	0.0393	0.1107	0.0148	0.0223	0.0025	0.0025	0.0162	0.0211	0.1548	0.0241	0.1125	0.0441	0.0018
2	rs34414873	185314106	0.77	0.607778593196603	0.95	0.274028283204826	0.155730033624531	0.0987998293315967	0.0037	0.0076	0.0925	0.014	0.0507	0.0213	0.0176	0.0333	0.002	0.0374	0.039	0.1073	0.0018	0.0393	0.1105	0.0147	0.023	0.0025	0.0024	0.0163	0.0211	0.1548	0.0242	0.1124	0.0441	0.0018
2	rs75613006	185315592	0.77	0.607778593196603	0.95	0.274028283204826	0.152280187325769	0.102381705502279	0.0037	0.0075	0.0925	0.014	0.0507	0.0213	0.0176	0.0333	0.002	0.0374	0.039	0.1073	0.0018	0.0393	0.1105	0.0147	0.0231	0.0025	0.0024	0.0163	0.0211	0.1547	0.0242	0.1124	0.0441	0.0018
2	rs6751688	185327680	0.77	0.607778593196603	0.95	0.274028283204826	0.16238638009068	0.0956668466215838	0.0037	0.0075	0.0928	0.0141	0.0507	0.0212	0.0177	0.0334	0.002	0.0376	0.0389	0.1077	0.0019	0.0391	0.1105	0.0146	0.0234	0.0025	0.0024	0.0163	0.0211	0.154	0.0242	0.1125	0.0441	0.0018
2	rs17616987	185351514	0.77	0.607778593196603	0.95	0.274028283204826	0.186394219633862	0.10058455016583	0.0036	0.0075	0.0927	0.014	0.0507	0.0211	0.0176	0.0336	0.0021	0.0378	0.039	0.1078	0.0022	0.039	0.1108	0.0146	0.0238	0.0026	0.0023	0.0162	0.0211	0.1531	0.0242	0.1124	0.0441	0.0018
2	rs12620876	185383451	0.77	0.607778593196603	0.95	0.274028283204826	0.140770999703219	0.134751448446218	0.0034	0.0077	0.0929	0.0143	0.0501	0.0211	0.0174	0.0341	0.0022	0.038	0.0396	0.1085	0.0026	0.0387	0.1116	0.0144	0.0232	0.0027	0.0018	0.0159	0.0208	0.1502	0.0252	0.1131	0.0442	0.0019
2	rs62174889	185389340	0.77	0.607778593196603	0.95	0.274028283204826	0.134475196154537	0.12799439413275	0.0034	0.0077	0.0931	0.0144	0.05	0.0211	0.0174	0.0341	0.0022	0.0381	0.0396	0.1085	0.0026	0.0387	0.1116	0.0144	0.0231	0.0027	0.0018	0.0159	0.0208	0.1501	0.0252	0.1131	0.0441	0.002
2	rs77785660	185398913	0.77	0.607778593196603	0.95	0.274028283204826	0.148974471477342	0.177255701343504	0.0034	0.0077	0.0942	0.0146	0.0499	0.0211	0.0176	0.0342	0.0023	0.0381	0.0394	0.1089	0.0028	0.0386	0.1116	0.0142	0.023	0.0028	0.0016	0.0158	0.0207	0.1494	0.025	0.1133	0.0436	0.002
2	rs17430153	185401265	0.77	0.607778593196603	0.95	0.274028283204826	0.175901090538548	0.157501188250261	0.0034	0.0078	0.0945	0.0147	0.0499	0.0211	0.0177	0.0342	0.0023	0.0381	0.0393	0.1087	0.0031	0.0386	0.1116	0.0141	0.0229	0.0028	0.0016	0.0158	0.0207	0.1493	0.025	0.1132	0.0435	0.002
2	rs75254889	185404338	0.77	0.607778593196603	0.95	0.274028283204826	0.157590883655576	0.135662050367464	0.0034	0.0078	0.0943	0.0147	0.0499	0.0211	0.0177	0.0339	0.0023	0.0381	0.0393	0.1091	0.0031	0.0386	0.1117	0.0141	0.023	0.0028	0.0016	0.0158	0.0207	0.1493	0.025	0.1129	0.0436	0.002
2	rs17430202	185418612	0.77	0.607778593196603	0.95	0.274028283204826	0.163147636384065	0.185952958339467	0.0035	0.0079	0.0944	0.0147	0.0498	0.0212	0.0176	0.0341	0.0022	0.038	0.0391	0.1096	0.0033	0.0383	0.112	0.0141	0.0228	0.0029	0.0016	0.0157	0.0204	0.1495	0.0251	0.1127	0.0434	0.002
2	rs77183749	185425935	0.77	0.607778593196603	0.95	0.274028283204826	0.171373783714504	0.168013964739432	0.0035	0.0079	0.0944	0.0147	0.0497	0.0212	0.0176	0.0341	0.0022	0.038	0.0391	0.1097	0.0033	0.0382	0.1121	0.0141	0.0228	0.0029	0.0016	0.0157	0.0204	0.1495	0.0252	0.1126	0.0434	0.002
2	rs17430209	185432834	0.77	0.607778593196603	0.95	0.274028283204826	0.178409364829227	0.186258923627492	0.0035	0.0079	0.0944	0.0147	0.0497	0.0212	0.0176	0.0342	0.0022	0.038	0.0391	0.1098	0.0034	0.0382	0.1121	0.0141	0.0228	0.003	0.0016	0.0157	0.0204	0.1494	0.0252	0.1125	0.0434	0.0021
2	rs7586860	185443672	0.77	0.607778593196603	0.94	0.308944172156586	0.179250023013538	0.157597423766489	0.0035	0.0079	0.0944	0.0147	0.0497	0.0212	0.0176	0.0342	0.0021	0.0379	0.0391	0.1098	0.0034	0.0382	0.1121	0.0141	0.0228	0.003	0.0016	0.0157	0.0203	0.1494	0.0252	0.1125	0.0434	0.0021
2	rs12618211	185445333	0.77	0.607778593196603	0.94	0.308944172156586	0.182968640036471	0.164776365116325	0.0035	0.0079	0.0944	0.0147	0.0497	0.0212	0.0176	0.0342	0.0021	0.0379	0.0391	0.1098	0.0034	0.0382	0.1122	0.0141	0.0228	0.003	0.0016	0.0157	0.0203	0.1495	0.0252	0.1125	0.0434	0.002
2	rs410607	185445880	0.77	0.607778593196603	0.94	0.308944172156586	0.179286625168226	0.162241167983665	0.0035	0.0079	0.0944	0.0147	0.0497	0.0212	0.0176	0.0342	0.0021	0.0379	0.0391	0.1098	0.0034	0.0382	0.1122	0.0141	0.0228	0.003	0.0016	0.0158	0.0203	0.1495	0.0252	0.1125	0.0434	0.0019
2	rs359899	185448231	0.77	0.607778593196603	0.94	0.308944172156586	0.170697038665079	0.157308779897678	0.0035	0.0079	0.0944	0.0147	0.0497	0.0212	0.0176	0.0341	0.0021	0.0379	0.0391	0.1098	0.0034	0.0382	0.1123	0.0141	0.0228	0.003	0.0016	0.0159	0.0204	0.1495	0.0252	0.1125	0.0434	0.0018
2	rs79264687	185451093	0.77	0.607778593196603	0.94	0.308944172156586	0.154653348977594	0.145544887728679	0.0035	0.0079	0.0944	0.0147	0.0497	0.021	0.0174	0.034	0.0021	0.0379	0.0391	0.1107	0.0034	0.0382	0.1123	0.014	0.0228	0.0029	0.0016	0.0157	0.0202	0.1495	0.0252	0.1126	0.0433	0.0018
2	rs359901	185452728	0.77	0.607778593196603	0.94	0.308944172156586	0.151449728249586	0.142562791242442	0.0035	0.0079	0.0945	0.0147	0.0497	0.021	0.0174	0.034	0.0021	0.0379	0.0391	0.1107	0.0034	0.0382	0.1123	0.0139	0.0227	0.0029	0.0016	0.0157	0.0202	0.1495	0.0252	0.1126	0.0433	0.0017
2	rs10497655	185462041	0.77	0.607778593196603	0.94	0.308944172156586	0.202810872598543	0.203242205344153	0.0034	0.0079	0.096	0.0149	0.0493	0.021	0.0171	0.0339	0.0019	0.0381	0.0393	0.1108	0.0034	0.038	0.1122	0.0133	0.0224	0.0028	0.0015	0.0157	0.0198	0.1503	0.025	0.1138	0.0425	0.0016
2	rs10931149	185471113	0.77	0.607778593196603	0.94	0.308944172156586	0.170199381056164	0.212771465328393	0.0037	0.0082	0.0962	0.0149	0.0497	0.0212	0.0173	0.0336	0.0019	0.0379	0.0394	0.1104	0.0034	0.0382	0.1123	0.0134	0.0225	0.0027	0.0015	0.0157	0.0197	0.15	0.0253	0.113	0.0425	0.0015
2	rs114105057	185474546	0.77	0.607778593196603	0.94	0.308944172156586	0.150787295777849	0.176554119740517	0.0037	0.0082	0.0963	0.0149	0.0498	0.0212	0.0172	0.0335	0.0019	0.0379	0.0395	0.1105	0.0033	0.0382	0.1123	0.0134	0.0223	0.0028	0.0015	0.0157	0.0197	0.1498	0.0253	0.1128	0.0426	0.0015
2	rs12693384	185478036	0.77	0.607778593196603	0.94	0.308944172156586	0.151582421108147	0.204399081077955	0.0037	0.0083	0.0964	0.0149	0.0498	0.0212	0.0171	0.0334	0.0018	0.0379	0.0395	0.1106	0.0033	0.0383	0.1123	0.0135	0.0223	0.0029	0.0015	0.0158	0.0197	0.1497	0.0253	0.1127	0.0426	0.0015
2	rs17508623	185487715	0.77	0.607778593196603	0.95	0.274028283204826	0.13269060227665	0.163702091825455	0.0037	0.0083	0.0965	0.0147	0.0499	0.0212	0.017	0.0336	0.0018	0.0378	0.0397	0.1104	0.0033	0.0383	0.1124	0.0134	0.0221	0.0031	0.0014	0.0159	0.0197	0.1496	0.0255	0.1122	0.0427	0.0015
2	rs80243100	185496411	0.77	0.607778593196603	0.95	0.274028283204826	0.13250680870898	0.145732010383225	0.0037	0.0084	0.0965	0.0147	0.0499	0.0212	0.017	0.0336	0.0018	0.0378	0.0397	0.1103	0.0033	0.0383	0.1125	0.0134	0.0221	0.0031	0.0014	0.0159	0.0197	0.1496	0.0255	0.1121	0.0427	0.0015
2	rs6434092	185498003	0.77	0.607778593196603	0.95	0.274028283204826	0.134135634922335	0.149870600827366	0.0037	0.0084	0.0965	0.0147	0.0499	0.0212	0.017	0.0336	0.0018	0.0378	0.0397	0.1103	0.0033	0.0383	0.1125	0.0134	0.0221	0.0031	0.0014	0.0159	0.0197	0.1496	0.0255	0.1121	0.0427	0.0015
2	rs72899938	185532849	0.77	0.607778593196603	1.02	0.103026239636585	0.118843420175704	0.102791874711138	0.0038	0.0084	0.0966	0.0148	0.0501	0.0214	0.0168	0.0337	0.0019	0.0373	0.0398	0.1109	0.0032	0.0383	0.1124	0.0132	0.0218	0.0031	0.0014	0.0159	0.0197	0.1494	0.0258	0.1117	0.0428	0.0016
2	rs1480482	185548223	0.77	0.607778593196603	1.02	0.103026239636585	0.130252647239734	0.129156384421909	0.0039	0.0084	0.0967	0.0147	0.0502	0.0214	0.0168	0.0339	0.0019	0.0372	0.0398	0.1106	0.0032	0.0382	0.1122	0.0131	0.0216	0.0031	0.0012	0.0162	0.0197	0.1493	0.0262	0.1114	0.0431	0.0016
2	rs114030182	185548628	0.77	0.607778593196603	1.02	0.103026239636585	0.130252647239734	0.129156384421909	0.0039	0.0084	0.0967	0.0147	0.0502	0.0214	0.0168	0.0339	0.0019	0.0372	0.0398	0.1106	0.0032	0.0382	0.1122	0.0131	0.0216	0.0031	0.0012	0.0162	0.0197	0.1493	0.0262	0.1114	0.0431	0.0016
2	rs72899997	185558421	0.77	0.607778593196603	1.02	0.103026239636585	0.129677642518308	0.127192227947889	0.0039	0.0084	0.0967	0.0147	0.0502	0.0214	0.0168	0.0339	0.0019	0.0372	0.0398	0.1106	0.0032	0.0382	0.1122	0.0131	0.0216	0.0031	0.0012	0.0162	0.0197	0.1493	0.0262	0.1114	0.0431	0.0016
2	rs34494944	185569891	0.77	0.607778593196603	1.02	0.103026239636585	0.138842063231825	0.125859462120879	0.0039	0.0084	0.0967	0.0147	0.0503	0.0214	0.0168	0.034	0.0019	0.0372	0.0398	0.1106	0.0032	0.0383	0.1121	0.013	0.0216	0.0031	0.0012	0.0162	0.0197	0.1494	0.0262	0.1114	0.0432	0.0016
2	rs17430980	185578958	0.77	0.607778593196603	1.02	0.103026239636585	0.138275912710137	0.123033788456447	0.0039	0.0084	0.0967	0.0147	0.0503	0.0214	0.0168	0.034	0.0019	0.0372	0.0398	0.1106	0.0032	0.0383	0.1121	0.013	0.0216	0.0031	0.0012	0.0162	0.0197	0.1494	0.0263	0.1114	0.0432	0.0016
2	rs6434100	185606004	0.76	0.674502615793853	1.02	0.103026239636585	0.131651136287734	0.108014202389962	0.004	0.0084	0.0967	0.0145	0.0503	0.0212	0.0167	0.0348	0.002	0.0373	0.0398	0.1097	0.0032	0.039	0.1112	0.0125	0.0209	0.0031	0.0012	0.0162	0.0198	0.1495	0.0276	0.1106	0.0439	0.0018
2	rs116000373	185609452	0.76	0.674502615793853	1.02	0.103026239636585	0.131224554120737	0.107930529708158	0.004	0.0084	0.0967	0.0145	0.0503	0.0212	0.0167	0.0348	0.002	0.0373	0.0398	0.1097	0.0032	0.039	0.1112	0.0125	0.0209	0.0031	0.0012	0.0162	0.0198	0.1495	0.0276	0.1106	0.0439	0.0018
2	rs115521688	185609477	0.76	0.674502615793853	1.02	0.103026239636585	0.133919819563139	0.108432939731538	0.004	0.0084	0.0968	0.0145	0.0504	0.0212	0.0167	0.0348	0.002	0.0374	0.0398	0.1097	0.0032	0.039	0.1112	0.0125	0.0209	0.0031	0.0012	0.0162	0.0198	0.1495	0.0276	0.1106	0.0436	0.0018
2	rs114932088	185634294	0.76	0.674502615793853	1.02	0.103026239636585	0.134444305595646	0.107846881974332	0.004	0.0084	0.0968	0.0145	0.0504	0.0212	0.0167	0.0348	0.002	0.0374	0.0398	0.1097	0.0032	0.039	0.1112	0.0125	0.0209	0.0031	0.0012	0.0162	0.0198	0.1495	0.0276	0.1106	0.0436	0.0018
2	rs116775825	185641160	0.76	0.674502615793853	1.02	0.103026239636585	0.134444305595646	0.107596088542821	0.0039	0.0084	0.0968	0.0145	0.0504	0.0212	0.0167	0.0348	0.002	0.0374	0.0398	0.1097	0.0032	0.039	0.1112	0.0125	0.0209	0.0031	0.0012	0.0162	0.0198	0.1495	0.0276	0.1106	0.0436	0.0018
2	rs72903737	185651328	0.76	0.674502615793853	1.02	0.103026239636585	0.134475196154537	0.107345519938824	0.0039	0.0084	0.0968	0.0145	0.0504	0.0212	0.0167	0.0348	0.002	0.0374	0.0398	0.1097	0.0032	0.039	0.1112	0.0125	0.0209	0.0031	0.0012	0.0162	0.0198	0.1495	0.0276	0.1106	0.0436	0.0018
2	rs74961493	185670496	0.76	0.674502615793853	1.02	0.103026239636585	0.133488816549037	0.106345498243256	0.0039	0.0084	0.0968	0.0145	0.0504	0.0212	0.0167	0.0348	0.002	0.0374	0.0398	0.1097	0.0032	0.039	0.1112	0.0125	0.0209	0.0031	0.0012	0.0162	0.0198	0.1495	0.0276	0.1106	0.0436	0.0018
2	rs115103722	185702685	0.76	0.674502615793853	1.02	0.103026239636585	0.129828810416243	0.0972685559221052	0.004	0.0084	0.0966	0.0145	0.0505	0.0213	0.0168	0.0348	0.0021	0.037	0.0399	0.1098	0.0032	0.039	0.1112	0.0126	0.0207	0.0031	0.0012	0.0162	0.0198	0.1492	0.0278	0.1104	0.0439	0.0018
2	rs12693398	185724450	0.76	0.674502615793853	1.02	0.103026239636585	0.132598686289923	0.0993663407628129	0.004	0.0084	0.0966	0.0145	0.0505	0.0213	0.0168	0.0348	0.0021	0.037	0.0399	0.1098	0.0032	0.039	0.1112	0.0126	0.0207	0.0031	0.0012	0.0162	0.0198	0.1492	0.0278	0.1104	0.0439	0.0018
2	rs62200788	185727845	0.76	0.674502615793853	1.02	0.103026239636585	0.133027956174427	0.099852929030262	0.004	0.0084	0.0967	0.0145	0.0505	0.0214	0.0168	0.0348	0.0021	0.037	0.0399	0.1098	0.0032	0.039	0.111	0.0126	0.0207	0.0031	0.0012	0.0162	0.0198	0.1493	0.0278	0.1105	0.0439	0.0018
2	rs11890843	185729304	0.76	0.674502615793853	1.02	0.103026239636585	0.133181469580871	0.100015331350576	0.004	0.0084	0.0967	0.0145	0.0505	0.0214	0.0168	0.0348	0.0021	0.037	0.0399	0.1098	0.0032	0.039	0.111	0.0126	0.0207	0.0031	0.0012	0.0162	0.0198	0.1493	0.0278	0.1105	0.0439	0.0018
2	rs116621013	185747009	0.76	0.674502615793853	1.02	0.103026239636585	0.105066165506093	0.0930469842341008	0.004	0.0084	0.0962	0.0143	0.0507	0.0211	0.0168	0.0352	0.002	0.0372	0.0396	0.1099	0.0032	0.0391	0.1114	0.0124	0.0205	0.0032	0.0012	0.0162	0.0194	0.1489	0.0281	0.1112	0.0438	0.0018
2	rs72907747	185765063	0.76	0.674502615793853	1.01	0.120454976543865	0.111396539438083	0.0878169919829966	0.0041	0.0084	0.0961	0.0142	0.0507	0.0211	0.0168	0.0353	0.0021	0.0372	0.0395	0.1099	0.0032	0.0392	0.1114	0.0124	0.0205	0.0032	0.0012	0.0162	0.0194	0.1489	0.0281	0.1113	0.0438	0.0018
2	rs17431722	185767753	0.76	0.674502615793853	1.01	0.120454976543865	0.122780416089261	0.101808540055431	0.0041	0.0084	0.0961	0.0142	0.0508	0.0211	0.0168	0.0353	0.0021	0.0372	0.0395	0.1099	0.0032	0.0392	0.1115	0.0124	0.0205	0.0032	0.0012	0.0162	0.0194	0.1489	0.0281	0.1113	0.0437	0.0018
2	rs77076543	185769746	0.76	0.674502615793853	1.01	0.120454976543865	0.121323883763172	0.0987998293315967	0.0041	0.0084	0.0961	0.0142	0.0508	0.0211	0.0168	0.0354	0.0021	0.0372	0.0395	0.1099	0.0032	0.0392	0.1115	0.0124	0.0205	0.0032	0.0012	0.0162	0.0194	0.1489	0.0281	0.1114	0.0437	0.0018
2	rs1344706	185778428	0.76	0.674502615793853	1.01	0.120454976543865	0.124247552244322	0.0940756232891506	0.0041	0.0084	0.0961	0.0142	0.0508	0.0211	0.0168	0.0354	0.0021	0.0372	0.0395	0.1099	0.0032	0.0392	0.1114	0.0124	0.0204	0.0032	0.0012	0.0162	0.0193	0.1488	0.0281	0.1115	0.0437	0.0018
2	rs12476147	185800905	0.76	0.674502615793853	1.01	0.120454976543865	0.135528017106751	0.10017783667289	0.0043	0.0083	0.0958	0.0141	0.0506	0.0216	0.0168	0.0354	0.0022	0.0374	0.0393	0.1096	0.0033	0.0391	0.1112	0.0126	0.02	0.0033	0.0012	0.0161	0.0189	0.1491	0.0284	0.1123	0.0433	0.0019
2	rs61739291	185801103	0.76	0.674502615793853	1.01	0.120454976543865	0.130586247872273	0.0986382017012408	0.0043	0.0083	0.0958	0.0141	0.0506	0.0214	0.0168	0.0354	0.0022	0.0374	0.0394	0.1096	0.0033	0.0391	0.1112	0.0126	0.02	0.0033	0.0012	0.0161	0.0189	0.1492	0.0284	0.1123	0.0433	0.0018
2	rs35676856	185801559	0.76	0.674502615793853	1.01	0.120454976543865	0.131285443256259	0.101563281012399	0.0043	0.0083	0.0958	0.0141	0.0506	0.0214	0.0168	0.0354	0.0022	0.0374	0.0394	0.1096	0.0033	0.0391	0.1112	0.0126	0.02	0.0033	0.0012	0.0161	0.0191	0.1491	0.0284	0.1123	0.0433	0.0018
2	rs61739290	185801597	0.76	0.674502615793853	1.01	0.120454976543865	0.128231848520016	0.102135909969483	0.0043	0.0082	0.096	0.0141	0.0506	0.0214	0.0168	0.0354	0.0021	0.0374	0.0394	0.1096	0.0033	0.0391	0.1112	0.0126	0.0197	0.0033	0.0011	0.0161	0.0191	0.1492	0.0284	0.1124	0.0433	0.0018
2	rs4667001	185801747	0.76	0.674502615793853	1.01	0.120454976543865	0.129738096895832	0.103202680493299	0.0043	0.0082	0.096	0.0141	0.0506	0.0214	0.0168	0.0354	0.0021	0.0374	0.0394	0.1096	0.0033	0.0391	0.1112	0.0126	0.0197	0.0033	0.0011	0.0161	0.0191	0.1492	0.0284	0.1124	0.0433	0.0018
2	rs61739288	185801756	0.76	0.674502615793853	1.01	0.120454976543865	0.129707867576844	0.103120468461407	0.0043	0.0082	0.096	0.0141	0.0506	0.0214	0.0168	0.0354	0.0021	0.0374	0.0394	0.1096	0.0033	0.0391	0.1112	0.0126	0.0197	0.0033	0.0011	0.0161	0.0191	0.1492	0.0284	0.1124	0.0433	0.0018
2	Affx-18643400	185802243	0.76	0.674502615793853	1.01	0.120454976543865	0.131681638428629	0.105431987062848	0.0043	0.0082	0.096	0.0141	0.0507	0.0214	0.0168	0.0354	0.0021	0.0374	0.0394	0.1096	0.0033	0.0391	0.1112	0.0126	0.0198	0.0033	0.0011	0.0161	0.0191	0.1492	0.0284	0.1124	0.0433	0.0018
2	rs12477430	185802363	0.76	0.674502615793853	1.01	0.120454976543865	0.129496381632356	0.100503156051282	0.0043	0.0082	0.096	0.0141	0.0507	0.0214	0.0168	0.0354	0.0021	0.0374	0.0394	0.1095	0.0033	0.0391	0.1113	0.0126	0.0198	0.0033	0.0011	0.0161	0.0191	0.1492	0.0284	0.1124	0.0433	0.0018
2	rs3731834	185803364	0.76	0.674502615793853	1	0.139999700676332	0.13624302075934	0.105846842146596	0.0044	0.0082	0.0959	0.0141	0.0506	0.0217	0.0169	0.0354	0.0021	0.0373	0.0394	0.1094	0.0033	0.039	0.1113	0.0127	0.0198	0.0032	0.0011	0.0161	0.019	0.1493	0.0283	0.1125	0.0431	0.0018
2	rs112183442	185803445	0.76	0.674502615793853	1	0.139999700676332	0.131925809108804	0.0996906297800724	0.0044	0.0082	0.0959	0.0141	0.0506	0.0217	0.0169	0.0354	0.0021	0.0373	0.0394	0.1094	0.0033	0.039	0.1113	0.0127	0.0198	0.0032	0.0011	0.0161	0.019	0.1493	0.0283	0.1125	0.0431	0.0018
2	rs7583540	185834395	0.76	0.674502615793853	1	0.139999700676332	0.169489908440809	0.100991905933729	0.0044	0.0081	0.0953	0.0139	0.0513	0.022	0.0168	0.0355	0.0021	0.037	0.0397	0.1095	0.0033	0.0386	0.1115	0.0127	0.0198	0.0032	0.0011	0.016	0.0188	0.1496	0.0283	0.1129	0.0426	0.0018
2	rs11884728	185838138	0.76	0.674502615793853	1	0.139999700676332	0.1602179575349	0.101726761465826	0.0044	0.0081	0.0952	0.014	0.0513	0.022	0.0168	0.0355	0.0021	0.037	0.0397	0.1096	0.0033	0.0386	0.1116	0.0127	0.0198	0.0032	0.0011	0.016	0.0187	0.1495	0.0283	0.113	0.0426	0.0018
2	rs72894963	185870109	0.76	0.674502615793853	1	0.139999700676332	0.150621956339038	0.0929680434291591	0.0042	0.008	0.0952	0.014	0.0514	0.0221	0.0168	0.0355	0.0021	0.037	0.0398	0.1098	0.0032	0.0385	0.1116	0.0128	0.0198	0.0032	0.0011	0.0158	0.0188	0.1492	0.028	0.1131	0.0428	0.0017
2	rs10183560	185874887	0.76	0.674502615793853	1	0.139999700676332	0.16691497600425	0.0943136355729378	0.0042	0.008	0.0952	0.014	0.0513	0.0224	0.0169	0.0354	0.0021	0.0371	0.0399	0.1101	0.0032	0.0385	0.1116	0.0128	0.0198	0.0032	0.0011	0.0158	0.0189	0.1491	0.028	0.1129	0.0427	0.0017
2	rs114303014	185894256	0.76	0.674502615793853	1	0.139999700676332	0.174060355856351	0.0989615604761217	0.0042	0.008	0.0951	0.0141	0.0514	0.0225	0.0169	0.0353	0.0021	0.037	0.0399	0.1103	0.0032	0.0385	0.1116	0.0127	0.0199	0.0031	0.001	0.0158	0.0189	0.1489	0.028	0.1129	0.0428	0.0017
2	rs114033594	185906287	0.76	0.674502615793853	1	0.139999700676332	0.177461805180096	0.094949494324367	0.0042	0.008	0.0951	0.0141	0.0514	0.0225	0.0169	0.0353	0.0021	0.037	0.0399	0.1103	0.0032	0.0385	0.1116	0.0126	0.02	0.0031	0.001	0.0158	0.019	0.1489	0.028	0.1129	0.0429	0.0017
2	rs6752032	185932256	0.76	0.674502615793853	1	0.139999700676332	0.238828282437995	0.128262199424977	0.0039	0.0078	0.0947	0.0142	0.0514	0.0226	0.017	0.0351	0.0021	0.0367	0.0401	0.1112	0.0032	0.038	0.1115	0.0129	0.0206	0.0024	0.001	0.0158	0.0193	0.149	0.0282	0.1124	0.0435	0.0016
2	rs1483249	185940622	0.76	0.674502615793853	1	0.139999700676332	0.11935999676563	0.104769529533759	0.0038	0.0075	0.0943	0.0142	0.0506	0.022	0.0169	0.032	0.0022	0.0369	0.04	0.1134	0.0034	0.0384	0.113	0.0128	0.0205	0.0019	9e-04	0.016	0.0192	0.15	0.0282	0.1119	0.0438	0.0017
2	rs78607283	185941797	0.76	0.674502615793853	1	0.139999700676332	0.118042579927989	0.103696486231095	0.0038	0.0075	0.0943	0.0142	0.0506	0.022	0.0169	0.032	0.0022	0.0369	0.04	0.1135	0.0034	0.0384	0.1131	0.0128	0.0205	0.0019	9e-04	0.016	0.0192	0.15	0.0282	0.1119	0.0438	0.0017
2	rs115439651	185971743	0.76	0.674502615793853	1	0.139999700676332	0.115744513325208	0.102545696729776	0.0039	0.0075	0.0943	0.0142	0.0506	0.022	0.0169	0.0318	0.0022	0.0369	0.04	0.1136	0.0034	0.0384	0.1132	0.0128	0.0205	0.0019	0.001	0.016	0.0192	0.1501	0.0282	0.1119	0.0438	0.0017
2	rs115261918	185982523	0.76	0.674502615793853	1	0.139999700676332	0.118042579927989	0.102545696729776	0.0038	0.0075	0.0943	0.0142	0.0506	0.022	0.0169	0.0318	0.0022	0.037	0.04	0.1136	0.0034	0.0384	0.1132	0.0128	0.0205	0.0019	0.001	0.016	0.0192	0.1501	0.0282	0.1119	0.0438	0.0017
2	rs34159128	185987048	0.76	0.674502615793853	1	0.139999700676332	0.119762726231017	0.102381705502279	0.0038	0.0075	0.0943	0.0142	0.0506	0.022	0.0169	0.0317	0.0022	0.037	0.04	0.1136	0.0034	0.0384	0.1132	0.0128	0.0205	0.0019	9e-04	0.016	0.0192	0.1501	0.0282	0.1119	0.0438	0.0017
2	rs12991795	185992761	0.76	0.674502615793853	1	0.139999700676332	0.118099672891006	0.102627730579959	0.0039	0.0075	0.0942	0.0142	0.0505	0.022	0.0169	0.0317	0.0022	0.0372	0.0399	0.1135	0.0034	0.0385	0.1132	0.0128	0.0205	0.0019	0.001	0.016	0.0192	0.15	0.0282	0.1118	0.0439	0.0017
2	rs139340190	186018901	0.76	0.674502615793853	1	0.139999700676332	0.114816201735596	0.104108688783079	0.0038	0.0074	0.0941	0.0143	0.0505	0.0219	0.0169	0.0317	0.0022	0.0373	0.0399	0.1137	0.0034	0.0382	0.1132	0.0128	0.0205	0.0019	0.001	0.0161	0.0191	0.15	0.0284	0.1118	0.044	0.0017
2	rs6732092	186022411	0.76	0.674502615793853	1	0.139999700676332	0.111920623482077	0.107178599216655	0.0038	0.0073	0.0943	0.0143	0.0505	0.0219	0.0169	0.0316	0.0022	0.0373	0.0399	0.1138	0.0034	0.0382	0.1132	0.0128	0.0205	0.0019	0.001	0.0161	0.0191	0.15	0.0284	0.1119	0.044	0.0017
2	rs78205749	186027175	0.76	0.674502615793853	1	0.139999700676332	0.0714218108109934	0.100259127938522	0.0039	0.0073	0.0943	0.0144	0.0505	0.0216	0.0171	0.0316	0.0022	0.0373	0.0399	0.114	0.0034	0.0382	0.1132	0.0131	0.0195	0.0019	0.001	0.0161	0.0191	0.15	0.0285	0.112	0.0441	0.0018
2	rs6704753	186031626	0.76	0.674502615793853	1.01	0.120454976543865	0.0377461684950384	0.0866626688665699	0.004	0.0073	0.0942	0.0145	0.0507	0.0211	0.0174	0.0315	0.0023	0.0373	0.0401	0.1143	0.0034	0.0382	0.1134	0.0134	0.0177	0.0019	0.001	0.0161	0.0191	0.15	0.0285	0.1122	0.0443	0.002
2	rs116498128	186037370	0.76	0.674502615793853	1.01	0.120454976543865	0.0317094915118693	0.0867394334356721	0.004	0.0073	0.0941	0.0145	0.0506	0.0211	0.0175	0.0312	0.0023	0.0373	0.0401	0.1145	0.0034	0.0382	0.1133	0.0134	0.0177	0.0019	0.001	0.0161	0.0191	0.1499	0.0287	0.1122	0.0442	0.002
2	rs74709121	186042615	0.76	0.674502615793853	1.01	0.120454976543865	0.0319138756298576	0.0857436209346151	0.0041	0.0072	0.0941	0.0146	0.0505	0.0211	0.0176	0.0312	0.0023	0.0374	0.0401	0.1145	0.0035	0.0382	0.1132	0.0135	0.0177	0.002	0.0011	0.016	0.0191	0.1498	0.0289	0.1122	0.0441	0.002
2	rs114288259	186054955	0.76	0.674502615793853	1.01	0.120454976543865	0.0284185254982923	0.0870467638780062	0.0041	0.0073	0.0941	0.0146	0.0505	0.0211	0.0176	0.0311	0.0023	0.0374	0.0401	0.1145	0.0035	0.0382	0.1132	0.0135	0.0177	0.002	0.0011	0.016	0.019	0.1498	0.0289	0.1122	0.0441	0.002
2	rs12471710	186096049	0.77	0.607778593196603	1.01	0.120454976543865	0.0199511942391094	0.070100603587163	0.0042	0.0074	0.0937	0.0146	0.0502	0.021	0.0177	0.0308	0.0024	0.0376	0.0404	0.115	0.0035	0.0384	0.1123	0.0137	0.0177	0.002	0.0012	0.0159	0.0189	0.1495	0.0291	0.1122	0.0442	0.0022
2	rs72898979	186103938	0.77	0.607778593196603	1.01	0.120454976543865	0.0191949137986584	0.0690480901970368	0.0042	0.0074	0.0937	0.0146	0.0502	0.021	0.0177	0.0308	0.0024	0.0376	0.0404	0.115	0.0035	0.0384	0.1123	0.0137	0.0177	0.002	0.0012	0.0158	0.0188	0.1495	0.0291	0.1122	0.0442	0.0022
2	rs114887613	186109196	0.77	0.607778593196603	1.01	0.120454976543865	0.0190945632031868	0.0682804632597533	0.0042	0.0075	0.0938	0.0146	0.0499	0.021	0.0177	0.0308	0.0024	0.0376	0.0405	0.115	0.0035	0.0385	0.1123	0.0137	0.0177	0.002	0.0012	0.0158	0.0188	0.1496	0.0291	0.1122	0.0442	0.0022
2	rs17712328	186109320	0.77	0.607778593196603	1.01	0.120454976543865	0.0190862179279808	0.0684197657324233	0.0042	0.0075	0.0938	0.0146	0.0499	0.021	0.0177	0.0308	0.0024	0.0376	0.0405	0.115	0.0035	0.0385	0.1123	0.0137	0.0177	0.002	0.0012	0.0158	0.0188	0.1496	0.0291	0.1122	0.0442	0.0022
2	rs17712379	186109482	0.77	0.607778593196603	1.01	0.120454976543865	0.0182004632915323	0.0732259513449364	0.0042	0.0075	0.0938	0.0146	0.0499	0.021	0.0177	0.0308	0.0024	0.0376	0.0405	0.115	0.0035	0.0385	0.1123	0.0137	0.0177	0.002	0.0012	0.0158	0.0188	0.1496	0.0291	0.1122	0.0442	0.0022
2	rs6730058	186121778	0.77	0.607778593196603	1.01	0.120454976543865	0.00806921060510821	0.0616012571642129	0.0042	0.0075	0.0939	0.0145	0.0499	0.0202	0.0176	0.0304	0.0024	0.0378	0.0403	0.1155	0.0035	0.0388	0.1117	0.0136	0.0173	0.0022	0.0012	0.0157	0.0186	0.15	0.0293	0.1131	0.0444	0.0022
2	rs11679428	186126394	0.77	0.607778593196603	1.01	0.120454976543865	0.00717963089662064	0.057526725948247	0.0042	0.0075	0.0939	0.0145	0.0499	0.0201	0.0176	0.0304	0.0024	0.0378	0.0402	0.1156	0.0035	0.0388	0.1116	0.0136	0.0172	0.0022	0.0012	0.0157	0.0186	0.1501	0.0293	0.1132	0.0445	0.0022
2	rs72900954	186146726	0.77	0.607778593196603	1.01	0.120454976543865	0.00452462599718181	0.0579807906303322	0.0043	0.0075	0.0939	0.0144	0.0498	0.0197	0.0175	0.0302	0.0025	0.0379	0.0401	0.1158	0.0035	0.0389	0.1113	0.0136	0.017	0.0023	0.0012	0.0157	0.0185	0.1503	0.0294	0.1136	0.0446	0.0022
2	rs7596294	186148995	0.77	0.607778593196603	1.01	0.120454976543865	0.00451343036329992	0.0584363811717899	0.0043	0.0075	0.0939	0.0144	0.0498	0.0197	0.0175	0.0302	0.0025	0.0379	0.0401	0.1158	0.0035	0.0389	0.1113	0.0136	0.017	0.0023	0.0012	0.0157	0.0185	0.1503	0.0294	0.1136	0.0446	0.0022
2	rs77674240	186165973	0.77	0.607778593196603	1.01	0.120454976543865	0.00457810298541482	0.0636827564770912	0.0042	0.0075	0.0941	0.0144	0.0498	0.0195	0.0175	0.0302	0.0025	0.0379	0.0398	0.116	0.0035	0.0387	0.1114	0.0136	0.017	0.0023	0.0012	0.0157	0.0186	0.1504	0.0293	0.1137	0.0446	0.0022
2	rs4667026	186166532	0.77	0.607778593196603	1.01	0.120454976543865	0.00460928900948699	0.0648365928645739	0.0042	0.0075	0.0941	0.0144	0.0498	0.0195	0.0175	0.0302	0.0025	0.0379	0.0398	0.116	0.0035	0.0387	0.1114	0.0136	0.017	0.0023	0.0012	0.0157	0.0186	0.1504	0.0293	0.1137	0.0446	0.0022
2	rs6434121	186169801	0.77	0.607778593196603	1.01	0.120454976543865	0.00429404471048704	0.0632776061613162	0.0042	0.0075	0.0942	0.0144	0.0498	0.0195	0.0175	0.0301	0.0025	0.038	0.0397	0.1162	0.0036	0.0386	0.1114	0.0136	0.017	0.0023	0.0013	0.0157	0.0185	0.1503	0.0293	0.1137	0.0446	0.0023
2	rs77122587	186182283	0.77	0.607778593196603	1.01	0.120454976543865	0.00293693327811514	0.0578509020105785	0.0043	0.0076	0.0945	0.0143	0.0498	0.0194	0.0173	0.03	0.0025	0.0383	0.0395	0.1165	0.0037	0.0388	0.1111	0.0136	0.0168	0.0024	0.0014	0.0157	0.0185	0.1497	0.0294	0.1136	0.0444	0.0024
2	rs13023579	186190812	0.77	0.607778593196603	1.01	0.120454976543865	0.00216248848016716	0.0613348109297567	0.0045	0.0076	0.0951	0.0142	0.0498	0.0192	0.0171	0.0299	0.0026	0.0388	0.0392	0.117	0.0038	0.0392	0.1106	0.0135	0.0166	0.0026	0.0016	0.0158	0.0184	0.1488	0.0296	0.1133	0.044	0.0027
2	rs72904751	186196317	0.77	0.607778593196603	1.01	0.120454976543865	0.00214540467332845	0.0472743959780184	0.0046	0.0077	0.095	0.0142	0.0498	0.0194	0.017	0.0299	0.0026	0.0388	0.0392	0.1169	0.0038	0.0393	0.1108	0.0136	0.0167	0.0026	0.0017	0.0158	0.0184	0.1485	0.0297	0.1131	0.044	0.0027
2	rs850882	186206092	0.78	0.545501786478432	1.01	0.120454976543865	0.00221281006606466	0.0430218046720096	0.0047	0.0077	0.0949	0.0143	0.0498	0.0196	0.017	0.0299	0.0026	0.0389	0.0391	0.1167	0.0039	0.0394	0.1107	0.0137	0.0167	0.0026	0.0017	0.0158	0.0184	0.1481	0.0298	0.113	0.0441	0.0027
2	rs1159985	186208756	0.78	0.545501786478432	1.01	0.120454976543865	0.00233610321268253	0.0439962412285904	0.0047	0.0077	0.0949	0.0144	0.0497	0.0197	0.0171	0.0299	0.0026	0.0388	0.0391	0.1167	0.0039	0.0395	0.1107	0.0137	0.0168	0.0026	0.0017	0.0158	0.0184	0.1479	0.0298	0.113	0.0439	0.0027
2	rs13402679	186216568	0.78	0.545501786478432	1.01	0.120454976543865	0.00207212372435066	0.0620687150534246	0.0047	0.0077	0.0945	0.0143	0.0497	0.0199	0.017	0.03	0.0027	0.0389	0.039	0.1164	0.004	0.0395	0.1101	0.0139	0.0168	0.0027	0.0018	0.0158	0.0185	0.1475	0.03	0.1133	0.044	0.0028
2	rs850908	186220642	0.78	0.545501786478432	1.01	0.120454976543865	0.00201997192639925	0.0505333042179691	0.0047	0.0077	0.0944	0.0143	0.0497	0.0199	0.017	0.03	0.0027	0.0389	0.039	0.1163	0.004	0.0396	0.1102	0.0138	0.0168	0.0027	0.0018	0.0158	0.0185	0.1475	0.03	0.1134	0.044	0.0028
2	rs850911	186221717	0.78	0.545501786478432	1.01	0.120454976543865	0.00194731033736142	0.0559815651319115	0.0047	0.0077	0.0944	0.0143	0.0497	0.0199	0.017	0.03	0.0027	0.0389	0.039	0.1163	0.004	0.0396	0.1102	0.0139	0.0168	0.0027	0.0018	0.0158	0.0185	0.1475	0.03	0.1134	0.044	0.0028
2	rs57855339	186222851	0.78	0.545501786478432	1.01	0.120454976543865	0.00192167464234653	0.0608697093311226	0.0047	0.0077	0.0944	0.0143	0.0497	0.0199	0.017	0.03	0.0027	0.0389	0.039	0.1163	0.004	0.0396	0.1101	0.0139	0.0168	0.0027	0.0018	0.0158	0.0185	0.1475	0.03	0.1134	0.044	0.0028
2	rs72906843	186226239	0.78	0.545501786478432	1.01	0.120454976543865	0.00117526396175599	0.0754615745563616	0.0047	0.0077	0.0943	0.0142	0.0499	0.0198	0.0169	0.0299	0.0027	0.0389	0.0391	0.1163	0.004	0.0397	0.1101	0.0138	0.0166	0.0027	0.0018	0.0158	0.0185	0.1474	0.0301	0.1134	0.0441	0.0028
2	rs7558315	186235831	0.78	0.545501786478432	1.01	0.120454976543865	0.00113500075079559	0.11444570419554	0.0047	0.0076	0.0941	0.0142	0.0498	0.0197	0.0168	0.0298	0.0027	0.0389	0.0392	0.1163	0.004	0.0398	0.1102	0.0137	0.0166	0.0027	0.0018	0.0159	0.0186	0.1476	0.0301	0.1134	0.0441	0.0028
2	rs36086988	186236595	0.78	0.545501786478432	1.03	0.0875760293110768	0.00109050402915272	0.103531782746475	0.0047	0.0076	0.0941	0.0142	0.0498	0.0197	0.0168	0.0298	0.0027	0.0389	0.0392	0.1163	0.004	0.0398	0.1102	0.0137	0.0166	0.0027	0.0018	0.0159	0.0186	0.1476	0.0301	0.1134	0.0441	0.0028
2	rs17403205	186246020	0.83	0.29697514221559	1.03	0.0875760293110768	9.90169080916136e-05	0.0505945494654554	0.005	0.0068	0.0913	0.0127	0.0499	0.0152	0.014	0.0301	0.0024	0.0392	0.0437	0.1273	0.0033	0.0407	0.1117	0.0124	0.0154	0.0025	0.0018	0.018	0.0161	0.1486	0.0301	0.1094	0.0458	0.0024
2	rs16823795	186249631	0.82	0.338707801994422	1.03	0.0875760293110768	0.000769306696168841	0.224178172405594	0.0051	0.0065	0.0906	0.0124	0.0507	0.0135	0.0131	0.0286	0.002	0.0393	0.0449	0.1311	0.003	0.04	0.1136	0.012	0.0149	0.0025	0.0017	0.0183	0.0155	0.15	0.0298	0.108	0.0456	0.0023
2	rs17403226	186253296	0.82	0.338707801994422	1.03	0.0875760293110768	0.00045441841448565	0.1696904163356	0.0051	0.0065	0.0904	0.0124	0.0508	0.0135	0.0131	0.0284	0.0019	0.0394	0.0449	0.1314	0.003	0.04	0.1136	0.0121	0.0149	0.0025	0.0017	0.0183	0.0155	0.1502	0.0298	0.1079	0.0458	0.0023
2	rs17403310	186260251	0.82	0.338707801994422	1.03	0.0875760293110768	0.000526243146108646	0.144330712889343	0.0051	0.0065	0.0903	0.0123	0.051	0.0134	0.013	0.0284	0.0019	0.0394	0.045	0.1317	0.0029	0.0401	0.1139	0.012	0.0148	0.0025	0.0017	0.0183	0.0154	0.1501	0.0298	0.1076	0.046	0.0022
2	rs72908844	186266652	0.82	0.338707801994422	1.03	0.0875760293110768	0.00043612854130026	0.170283492808381	0.0052	0.0065	0.0909	0.0121	0.0512	0.0132	0.0128	0.0283	0.0018	0.0393	0.045	0.1322	0.0028	0.0402	0.1146	0.012	0.0147	0.0025	0.0017	0.0184	0.0153	0.1498	0.0298	0.107	0.0461	0.0021
2	rs12622713	186272255	0.82	0.338707801994422	1.03	0.0875760293110768	0.000359652950795388	0.108349142432876	0.0051	0.0065	0.0911	0.012	0.0513	0.0131	0.0128	0.0283	0.0018	0.0394	0.0451	0.1324	0.0027	0.0403	0.1146	0.012	0.0146	0.0024	0.0016	0.0185	0.0152	0.1498	0.0299	0.1068	0.0462	0.0021
2	rs72892443	186291074	0.82	0.338707801994422	1.03	0.0875760293110768	0.000358587113448923	0.109777077185642	0.0051	0.0064	0.0912	0.0117	0.0513	0.0131	0.0128	0.0284	0.0018	0.0394	0.0451	0.1325	0.0026	0.0403	0.115	0.0119	0.0145	0.0024	0.0016	0.0186	0.0152	0.1499	0.0298	0.1071	0.0462	0.0021
2	rs13015569	186297549	0.82	0.338707801994422	1.03	0.0875760293110768	0.000353999064628847	0.107429017812286	0.0051	0.0064	0.0912	0.0116	0.0513	0.013	0.0129	0.0284	0.0017	0.0394	0.0451	0.1326	0.0025	0.0404	0.1152	0.0118	0.0145	0.0024	0.0015	0.0186	0.0152	0.1498	0.0298	0.1071	0.0461	0.0021
2	rs78470965	186305213	0.82	0.338707801994422	1.03	0.0875760293110768	0.000365382422737013	0.108600609017041	0.0051	0.0064	0.0912	0.0116	0.0513	0.013	0.0129	0.0284	0.0017	0.0394	0.0451	0.1326	0.0025	0.0404	0.1152	0.0118	0.0145	0.0024	0.0014	0.0186	0.0152	0.1498	0.0298	0.1071	0.0461	0.0021
2	rs12990307	186326993	0.82	0.338707801994422	1.03	0.0875760293110768	0.000458762481020001	0.111805161728862	0.0051	0.0064	0.0912	0.0115	0.0514	0.0129	0.0129	0.0285	0.0017	0.0394	0.0451	0.1326	0.0025	0.0404	0.1153	0.0118	0.0146	0.0024	0.0013	0.0186	0.0152	0.1498	0.0298	0.107	0.0461	0.0021
2	rs12615888	186328225	0.82	0.338707801994422	1.03	0.0875760293110768	0.000492462069979908	0.113165088611038	0.0051	0.0064	0.0909	0.0115	0.0514	0.0129	0.0129	0.0288	0.0017	0.0394	0.0451	0.1326	0.0025	0.0405	0.1153	0.0119	0.0146	0.0024	0.0013	0.0186	0.0152	0.1498	0.0298	0.107	0.0461	0.0021
2	rs10202317	186336045	0.82	0.338707801994422	1.03	0.0875760293110768	0.00049804095161768	0.117541461267201	0.0051	0.0064	0.091	0.0115	0.0514	0.0129	0.0129	0.0288	0.0017	0.0394	0.0451	0.1326	0.0025	0.0405	0.1153	0.0118	0.0146	0.0024	0.0013	0.0186	0.0152	0.1498	0.0298	0.1071	0.0462	0.0021
2	rs78623333	186386138	0.82	0.338707801994422	1.03	0.0875760293110768	0.000523802659011276	0.153859779379064	0.005	0.0065	0.0916	0.0112	0.0514	0.0127	0.0126	0.0292	0.0017	0.0395	0.0452	0.1322	0.0025	0.0405	0.1149	0.0114	0.0144	0.0024	0.0013	0.0186	0.0153	0.1499	0.0302	0.1073	0.0467	0.0021
2	rs10199557	186389800	0.82	0.338707801994422	1.03	0.0875760293110768	0.000589869017893078	0.171372673444285	0.005	0.0065	0.0917	0.0111	0.0514	0.0127	0.0126	0.0292	0.0017	0.0395	0.0451	0.1321	0.0025	0.0405	0.1148	0.0113	0.0144	0.0024	0.0013	0.0186	0.0153	0.1499	0.0302	0.1074	0.0468	0.0021
2	rs74544932	186395289	0.82	0.338707801994422	1.03	0.0875760293110768	0.000588794276860242	0.171570966297997	0.005	0.0065	0.0917	0.0111	0.0514	0.0127	0.0126	0.0292	0.0017	0.0395	0.0451	0.1321	0.0025	0.0405	0.1148	0.0113	0.0144	0.0024	0.0013	0.0186	0.0153	0.1499	0.0302	0.1074	0.0468	0.0021
2	rs12615448	186433551	0.82	0.338707801994422	1.03	0.0875760293110768	0.000588794276860242	0.171471809883169	0.005	0.0065	0.0917	0.0111	0.0514	0.0127	0.0126	0.0292	0.0017	0.0395	0.0451	0.1321	0.0025	0.0405	0.1148	0.0113	0.0144	0.0024	0.0013	0.0186	0.0153	0.1499	0.0302	0.1074	0.0468	0.0021
2	rs114366042	186460159	0.82	0.338707801994422	1.03	0.0875760293110768	0.000585045494779318	0.1696904163356	0.005	0.0065	0.0917	0.0111	0.0514	0.0127	0.0126	0.0292	0.0017	0.0395	0.0451	0.1321	0.0025	0.0405	0.1148	0.0113	0.0144	0.0024	0.0013	0.0186	0.0153	0.1499	0.0302	0.1074	0.0468	0.0021
2	rs111357133	186466872	0.82	0.338707801994422	1.03	0.0875760293110768	0.000592023392944879	0.168802158004557	0.005	0.0065	0.092	0.0111	0.0514	0.0127	0.0126	0.0292	0.0017	0.0395	0.0451	0.1321	0.0025	0.0405	0.1146	0.0113	0.0144	0.0024	0.0013	0.0186	0.0153	0.15	0.0302	0.1072	0.0467	0.0021
2	rs115834632	186475571	0.82	0.338707801994422	1.03	0.0875760293110768	0.000777384309209556	0.174355430990166	0.0049	0.0066	0.0923	0.0111	0.0513	0.0125	0.0122	0.0294	0.0017	0.0396	0.0452	0.1325	0.0024	0.0404	0.1146	0.0112	0.0144	0.0024	0.0013	0.0185	0.0153	0.1499	0.0305	0.1071	0.0469	0.0021
2	rs17206513	186475997	0.82	0.338707801994422	1.03	0.0875760293110768	0.000791688769065076	0.178561187598278	0.0049	0.0066	0.0923	0.0111	0.0513	0.0125	0.0122	0.0294	0.0017	0.0396	0.0452	0.1325	0.0024	0.0404	0.1146	0.0112	0.0144	0.0024	0.0013	0.0185	0.0153	0.1499	0.0305	0.1071	0.0469	0.0021
2	rs11893212	186482647	0.82	0.338707801994422	1.03	0.0875760293110768	0.000756659113588933	0.1763538447233	0.0049	0.0066	0.0923	0.0111	0.0513	0.0125	0.0121	0.0294	0.0017	0.0396	0.0452	0.1325	0.0024	0.0404	0.1146	0.0112	0.0144	0.0024	0.0013	0.0185	0.0153	0.1499	0.0305	0.107	0.0469	0.0021
2	rs72910239	186485616	0.82	0.338707801994422	1.03	0.0875760293110768	0.00072738887773095	0.174056350721269	0.0049	0.0066	0.0923	0.0111	0.0514	0.0125	0.0121	0.0294	0.0017	0.0396	0.0452	0.1325	0.0024	0.0404	0.1146	0.0112	0.0144	0.0025	0.0013	0.0185	0.0153	0.1499	0.0305	0.107	0.0469	0.0021
2	rs75702168	186505448	0.82	0.338707801994422	1.03	0.0875760293110768	0.000789632062130576	0.164580858810211	0.005	0.0066	0.0923	0.011	0.0514	0.0125	0.012	0.0294	0.0017	0.0396	0.0452	0.1326	0.0024	0.0405	0.1145	0.0113	0.0143	0.0025	0.0013	0.0185	0.0153	0.1498	0.0304	0.107	0.0469	0.0021
2	rs17207284	186527045	0.82	0.338707801994422	1.03	0.0875760293110768	0.00101755586185197	0.166441458887485	0.005	0.0067	0.0923	0.0109	0.0515	0.0126	0.0117	0.0294	0.0017	0.0395	0.0454	0.1328	0.0025	0.0405	0.1144	0.0114	0.0143	0.0025	0.0013	0.0185	0.0154	0.1497	0.0303	0.107	0.0469	0.0021
2	rs2887742	186533360	0.82	0.338707801994422	1.03	0.0875760293110768	0.00112031062606775	0.194273865754705	0.005	0.0067	0.0923	0.0109	0.0515	0.0126	0.0116	0.0294	0.0018	0.0395	0.0454	0.1328	0.0025	0.0406	0.1143	0.0115	0.0143	0.0025	0.0013	0.0185	0.0154	0.1496	0.0302	0.107	0.047	0.0021
2	rs34539603	186546141	0.82	0.338707801994422	1.03	0.0875760293110768	0.00122060204843432	0.203452383151327	0.005	0.0067	0.0923	0.0108	0.0517	0.0126	0.0116	0.0294	0.0018	0.0395	0.0453	0.1332	0.0025	0.0406	0.1139	0.0116	0.0142	0.0026	0.0013	0.0186	0.0155	0.1496	0.03	0.1071	0.0469	0.0021
2	rs116131645	186554772	0.82	0.338707801994422	1.03	0.0875760293110768	0.0011972753063247	0.202297304811855	0.005	0.0067	0.0923	0.0108	0.0517	0.0126	0.0116	0.0294	0.0018	0.0395	0.0453	0.1332	0.0025	0.0406	0.1138	0.0116	0.0142	0.0026	0.0013	0.0186	0.0155	0.1496	0.03	0.1071	0.0469	0.0021
2	rs186304887	186587183	0.82	0.338707801994422	1.03	0.0875760293110768	0.00167872740464795	0.230282445948901	0.005	0.0068	0.0922	0.0107	0.0518	0.0126	0.0115	0.0295	0.0018	0.0394	0.0452	0.1336	0.0025	0.0405	0.1134	0.0117	0.0141	0.0026	0.0013	0.0187	0.0155	0.1496	0.0299	0.1072	0.0469	0.0022
2	rs80016593	186591073	0.82	0.338707801994422	1.03	0.0875760293110768	0.00175765033155778	0.234124505675388	0.005	0.0068	0.0922	0.0107	0.0518	0.0126	0.0115	0.0296	0.0018	0.0394	0.0452	0.1337	0.0025	0.0406	0.1133	0.0117	0.0141	0.0026	0.0013	0.0187	0.0155	0.1496	0.0299	0.1072	0.0469	0.0022
2	rs114254552	186592940	0.82	0.338707801994422	1.03	0.0875760293110768	0.00175369991837717	0.234785201672574	0.005	0.0068	0.0922	0.0107	0.0518	0.0126	0.0115	0.0296	0.0018	0.0394	0.0452	0.1337	0.0025	0.0406	0.1133	0.0117	0.0141	0.0026	0.0013	0.0187	0.0155	0.1496	0.0299	0.1072	0.0469	0.0022
2	rs7584637	186621286	0.82	0.338707801994422	1.03	0.0875760293110768	0.00390035558383629	0.399893319376163	0.0051	0.0069	0.0921	0.0106	0.0519	0.0127	0.0114	0.0297	0.0019	0.039	0.0451	0.1342	0.0025	0.0409	0.1127	0.0118	0.0139	0.0027	0.0012	0.0189	0.0156	0.1497	0.0297	0.1072	0.0468	0.0023
2	rs17228441	186627943	0.82	0.338707801994422	1.03	0.0875760293110768	0.00425119098103636	0.425426289504591	0.0051	0.0069	0.0921	0.0106	0.0519	0.0125	0.0114	0.0297	0.0019	0.0389	0.0451	0.1342	0.0025	0.0409	0.1132	0.0116	0.014	0.0027	0.0012	0.0189	0.0156	0.1497	0.0297	0.1072	0.0468	0.0023
2	rs114084568	186641176	0.82	0.338707801994422	1.03	0.0875760293110768	0.00428329959399104	0.428450429452184	0.0051	0.0069	0.0921	0.0106	0.0519	0.0125	0.0114	0.0297	0.0019	0.0389	0.0451	0.1343	0.0025	0.0409	0.1133	0.0116	0.014	0.0027	0.0012	0.0189	0.0156	0.1497	0.0297	0.1072	0.0468	0.0023
2	rs992822	186654592	0.82	0.338707801994422	1.03	0.0875760293110768	0.00431289962124105	0.4314803187659	0.0051	0.0069	0.0921	0.0106	0.0519	0.0125	0.0114	0.0297	0.0019	0.0389	0.0451	0.1343	0.0025	0.0409	0.1133	0.0116	0.014	0.0027	0.0012	0.0189	0.0156	0.1497	0.0297	0.1072	0.0468	0.0023
2	rs79762465	186654867	0.82	0.338707801994422	1.03	0.0875760293110768	0.00393789040946897	0.425163593591042	0.0051	0.0069	0.0921	0.0106	0.0519	0.0127	0.0115	0.0294	0.0019	0.0389	0.0451	0.1343	0.0025	0.0409	0.1133	0.0116	0.014	0.0027	0.0012	0.0189	0.0156	0.1497	0.0297	0.1072	0.0468	0.0023
2	rs17229201	186656956	0.82	0.338707801994422	1.03	0.0875760293110768	0.00446886491666129	0.425294936081538	0.0051	0.0069	0.0921	0.0106	0.0519	0.0127	0.0115	0.0294	0.0019	0.0389	0.0451	0.1343	0.0025	0.0409	0.1132	0.0116	0.014	0.0027	0.0012	0.0189	0.0156	0.1498	0.0297	0.1071	0.0468	0.0024
2	rs60029104	186658056	0.82	0.338707801994422	1.03	0.0875760293110768	0.00446886491666129	0.425294936081538	0.0051	0.0069	0.0921	0.0106	0.0519	0.0127	0.0115	0.0294	0.0019	0.0389	0.0451	0.1343	0.0025	0.0409	0.1132	0.0116	0.014	0.0027	0.0012	0.0189	0.0156	0.1498	0.0297	0.1071	0.0468	0.0024
2	rs10490391	186658438	0.82	0.338707801994422	1.03	0.0875760293110768	0.00446886491666129	0.425294936081538	0.0051	0.0069	0.0921	0.0106	0.0519	0.0127	0.0115	0.0294	0.0019	0.0389	0.0451	0.1343	0.0025	0.0409	0.1132	0.0116	0.014	0.0027	0.0012	0.0189	0.0156	0.1498	0.0297	0.1071	0.0468	0.0024
2	rs10490392	186658565	0.82	0.338707801994422	1.04	0.0739648219953096	0.00465781275844193	0.429635355396446	0.0051	0.0069	0.0921	0.0106	0.0522	0.0127	0.0115	0.0294	0.0019	0.0389	0.0451	0.1343	0.0025	0.0409	0.1132	0.0116	0.014	0.0027	0.0012	0.0189	0.0155	0.1496	0.0296	0.1071	0.0468	0.0024
2	rs77937204	186659184	0.82	0.338707801994422	1.04	0.0739648219953096	0.00479112018084223	0.432535535055125	0.005	0.0069	0.0921	0.0106	0.0526	0.0127	0.0115	0.0294	0.0019	0.0389	0.0451	0.1343	0.0026	0.0409	0.1135	0.0116	0.014	0.0027	0.0012	0.0189	0.0155	0.1493	0.0296	0.1071	0.0468	0.0023
2	rs2161036	186659359	0.82	0.338707801994422	1.04	0.0739648219953096	0.00558842514982756	0.433723478454856	0.005	0.0069	0.0921	0.0106	0.0529	0.0127	0.0115	0.0294	0.002	0.0388	0.045	0.1343	0.0026	0.0408	0.1134	0.0116	0.014	0.0027	0.0013	0.0188	0.0154	0.149	0.0295	0.107	0.0471	0.0023
2	rs12999160	186661567	0.82	0.338707801994422	1.04	0.0739648219953096	0.00568487691220575	0.433459415627893	0.005	0.0069	0.0921	0.0106	0.0529	0.0127	0.0115	0.0294	0.002	0.0388	0.045	0.1343	0.0026	0.0408	0.1135	0.0114	0.014	0.0027	0.0013	0.0188	0.0154	0.1489	0.0295	0.1071	0.0471	0.0023
2	rs55938253	186661673	0.82	0.338707801994422	1.04	0.0739648219953096	0.00568487691220575	0.433459415627893	0.005	0.0069	0.0921	0.0106	0.0529	0.0127	0.0115	0.0294	0.002	0.0388	0.045	0.1343	0.0026	0.0408	0.1135	0.0114	0.014	0.0027	0.0013	0.0188	0.0154	0.1489	0.0295	0.1071	0.0471	0.0023
2	rs10931200	186664963	0.82	0.338707801994422	1.04	0.0739648219953096	0.00590231073951043	0.429108613084435	0.005	0.0069	0.0921	0.0106	0.0529	0.0127	0.0115	0.0294	0.002	0.0388	0.0453	0.1343	0.0026	0.0408	0.1135	0.0114	0.014	0.0027	0.0013	0.0188	0.0154	0.1489	0.0295	0.1071	0.0468	0.0023
2	rs36004074	186665432	0.82	0.338707801994422	1.04	0.0739648219953096	0.00622970111633795	0.429108613084435	0.005	0.0069	0.0921	0.0106	0.0529	0.0127	0.0115	0.0294	0.002	0.0388	0.0453	0.1343	0.0026	0.0408	0.1135	0.0114	0.014	0.0027	0.0013	0.0188	0.0154	0.1489	0.0294	0.1071	0.0468	0.0024
2	rs11695215	186665824	0.82	0.338707801994422	1.04	0.0739648219953096	0.0062729480260178	0.434251733237424	0.005	0.0069	0.0921	0.0106	0.0527	0.0127	0.0115	0.0294	0.002	0.0388	0.0453	0.1344	0.0026	0.0408	0.1136	0.0114	0.014	0.0027	0.0013	0.0188	0.0154	0.1489	0.0294	0.107	0.0468	0.0024
2	rs7605884	186667121	0.82	0.338707801994422	1.04	0.0739648219953096	0.0062729480260178	0.434251733237424	0.005	0.0069	0.0921	0.0106	0.0527	0.0127	0.0115	0.0294	0.002	0.0388	0.0453	0.1344	0.0026	0.0408	0.1136	0.0114	0.014	0.0027	0.0013	0.0188	0.0154	0.1489	0.0294	0.107	0.0468	0.0024
2	rs7565527	186667360	0.82	0.338707801994422	1.04	0.0739648219953096	0.00666891185227516	0.433855526013358	0.005	0.007	0.0921	0.0106	0.0527	0.0127	0.0115	0.0293	0.002	0.0388	0.0453	0.1344	0.0026	0.0411	0.1136	0.0114	0.014	0.0026	0.0012	0.0188	0.0154	0.1489	0.0294	0.107	0.0468	0.0024
2	rs13003744	186668935	0.82	0.338707801994422	1.04	0.0739648219953096	0.00685655201426656	0.437424868728634	0.005	0.007	0.0921	0.0106	0.0527	0.0127	0.0115	0.0293	0.002	0.0388	0.0453	0.1345	0.0026	0.041	0.1136	0.0113	0.014	0.0026	0.0012	0.0188	0.0154	0.1489	0.0294	0.1071	0.0468	0.0024
2	rs16827154	186670780	0.82	0.338707801994422	1.04	0.0739648219953096	0.00677180877797523	0.430821159735857	0.0049	0.007	0.0922	0.0108	0.0527	0.0127	0.0115	0.0292	0.002	0.0387	0.0453	0.1344	0.0025	0.041	0.1139	0.0112	0.014	0.0025	0.0011	0.0187	0.0153	0.1489	0.0293	0.1081	0.0464	0.0023
2	rs4666689	186670979	0.82	0.338707801994422	1.04	0.0739648219953096	0.00667270120909604	0.429635355396446	0.0048	0.007	0.0922	0.0109	0.0527	0.0126	0.0114	0.0291	0.0019	0.0386	0.0453	0.1343	0.0024	0.0409	0.1139	0.0112	0.014	0.0024	0.0011	0.0186	0.0152	0.1489	0.0292	0.1092	0.0464	0.0023
2	rs17826498	186671256	0.82	0.338707801994422	1.04	0.0739648219953096	0.00660474642423749	0.428845307047867	0.0048	0.007	0.0922	0.0109	0.0527	0.0128	0.0114	0.0291	0.0019	0.0386	0.0453	0.1342	0.0024	0.0409	0.1139	0.0112	0.014	0.0024	0.0011	0.0186	0.0152	0.1489	0.0292	0.1091	0.0464	0.0023
2	rs17826534	186671357	0.82	0.338707801994422	1.04	0.0739648219953096	0.00662733840160466	0.429108613084435	0.0048	0.007	0.0922	0.0109	0.0527	0.0128	0.0114	0.0291	0.0019	0.0386	0.0453	0.1342	0.0024	0.0409	0.1139	0.0112	0.014	0.0024	0.0011	0.0186	0.0152	0.1489	0.0292	0.1091	0.0464	0.0023
2	rs1862066	186671912	0.82	0.338707801994422	1.04	0.0739648219953096	0.00662733840160466	0.429108613084435	0.0048	0.007	0.0922	0.0109	0.0527	0.0128	0.0114	0.0291	0.0019	0.0386	0.0453	0.1342	0.0024	0.0409	0.1139	0.0112	0.014	0.0024	0.0011	0.0186	0.0152	0.1489	0.0292	0.1091	0.0464	0.0023
2	rs116639972	186673830	0.82	0.338707801994422	1.04	0.0739648219953096	0.00662733840160466	0.429108613084435	0.0048	0.007	0.0922	0.0109	0.0527	0.0128	0.0114	0.0291	0.0019	0.0386	0.0453	0.1342	0.0024	0.0409	0.1139	0.0112	0.014	0.0024	0.0011	0.0186	0.0152	0.1489	0.0292	0.1091	0.0464	0.0023
2	rs116718670	186676845	0.82	0.338707801994422	1.05	0.0620520515513756	0.00668407924585091	0.427397900932292	0.0048	0.007	0.0922	0.0109	0.0527	0.0128	0.0114	0.0291	0.0019	0.0386	0.0453	0.1343	0.0024	0.0409	0.1139	0.0112	0.014	0.0024	0.0011	0.0186	0.0152	0.1489	0.0292	0.1091	0.0464	0.0023
2	rs17826666	186678633	0.82	0.338707801994422	1.05	0.0620520515513756	0.00672592679543481	0.426083220514208	0.0048	0.007	0.0922	0.0109	0.0527	0.0128	0.0114	0.0291	0.0019	0.0386	0.0453	0.1343	0.0024	0.0409	0.1139	0.0112	0.014	0.0024	0.0011	0.0186	0.0152	0.1488	0.0292	0.1092	0.0463	0.0023
2	rs34199041	186697688	0.82	0.338707801994422	1.05	0.0620520515513756	0.00650010205164593	0.396023581955076	0.0048	0.007	0.0919	0.0109	0.0527	0.0127	0.0115	0.0293	0.0019	0.0389	0.0449	0.1348	0.0024	0.041	0.1137	0.0111	0.014	0.0024	0.0011	0.0188	0.0151	0.1485	0.0293	0.1092	0.0463	0.0023
2	rs759782	186701140	0.82	0.338707801994422	1.05	0.0620520515513756	0.0066916729136251	0.383327710641924	0.0048	0.007	0.0919	0.0109	0.0527	0.0127	0.0115	0.0293	0.0019	0.0389	0.045	0.1349	0.0023	0.041	0.1137	0.0111	0.014	0.0024	0.0011	0.0189	0.0151	0.1484	0.0293	0.1093	0.0463	0.0023
2	rs4611613	186745559	0.82	0.338707801994422	1.05	0.0620520515513756	0.00678331688319609	0.411694380356892	0.0048	0.0071	0.0915	0.0108	0.0526	0.0127	0.0115	0.0293	0.0019	0.039	0.0451	0.1351	0.0023	0.0411	0.1135	0.0111	0.014	0.0024	0.0011	0.019	0.0151	0.1484	0.0294	0.1094	0.0463	0.0022
2	rs114793336	186746683	0.82	0.338707801994422	1.05	0.0620520515513756	0.00677180877797523	0.410913404832249	0.0048	0.0071	0.0915	0.0108	0.0526	0.0127	0.0115	0.0293	0.0019	0.039	0.0451	0.1351	0.0023	0.0411	0.1135	0.0111	0.014	0.0024	0.0011	0.019	0.0151	0.1484	0.0294	0.1094	0.0463	0.0022
2	rs78548044	186754898	0.82	0.338707801994422	1.04	0.0739648219953096	0.00674883772441055	0.409742700032215	0.0048	0.0071	0.0914	0.0108	0.0526	0.0127	0.0115	0.0293	0.0019	0.039	0.0451	0.1351	0.0023	0.0411	0.1136	0.0111	0.014	0.0023	0.0011	0.019	0.0151	0.1483	0.0294	0.1095	0.0463	0.0022
2	rs12464794	186760679	0.82	0.338707801994422	1.04	0.0739648219953096	0.00654479167969046	0.385627493114963	0.0048	0.0071	0.0914	0.0108	0.0525	0.0127	0.0115	0.0293	0.0019	0.039	0.0451	0.1352	0.0023	0.0411	0.1136	0.0111	0.014	0.0023	0.0011	0.019	0.0151	0.148	0.0294	0.1095	0.0463	0.0022
2	rs112557936	186799161	0.82	0.338707801994422	1.04	0.0739648219953096	0.00643350993407149	0.366329049900992	0.0048	0.0072	0.0911	0.0107	0.0522	0.0125	0.0115	0.0293	0.0019	0.0389	0.045	0.1353	0.0022	0.041	0.1142	0.0112	0.0139	0.0023	0.0011	0.0192	0.015	0.1478	0.0293	0.1105	0.0464	0.002
2	rs74449980	186800905	0.82	0.338707801994422	1.05	0.0620520515513756	0.00704428113549418	0.373026481115051	0.0048	0.0072	0.0912	0.0107	0.0521	0.0125	0.0115	0.0294	0.0019	0.0389	0.0449	0.1355	0.0022	0.0409	0.1144	0.0112	0.0139	0.0022	0.0011	0.0193	0.0149	0.1477	0.0293	0.1108	0.0464	0.0019
2	rs11895657	186822460	0.82	0.338707801994422	1.05	0.0620520515513756	0.0081794253175283	0.403902897055773	0.0048	0.0073	0.0912	0.0107	0.052	0.0124	0.0115	0.0294	0.0019	0.0388	0.0449	0.1356	0.0022	0.0409	0.1145	0.0112	0.0139	0.0022	0.0011	0.0194	0.0148	0.1477	0.0293	0.1109	0.0464	0.0019
2	rs79768724	186834192	0.82	0.338707801994422	1.05	0.0620520515513756	0.00769026670572797	0.390623449330748	0.0048	0.0072	0.0911	0.0106	0.0521	0.0124	0.0114	0.0294	0.0019	0.0387	0.0449	0.1357	0.0022	0.0408	0.1145	0.0112	0.0139	0.0022	0.0011	0.0194	0.0148	0.1477	0.0293	0.1109	0.0465	0.0019
2	rs7601385	186851224	0.82	0.338707801994422	1.04	0.0739648219953096	0.0109350288828889	0.479901075409069	0.0048	0.0072	0.0909	0.0106	0.0525	0.0125	0.0114	0.0293	0.0019	0.0386	0.045	0.136	0.0022	0.0407	0.1146	0.0112	0.0139	0.0022	0.0011	0.0195	0.0148	0.1476	0.0293	0.1107	0.0466	0.0019
2	rs76036843	186853010	0.82	0.338707801994422	1.04	0.0739648219953096	0.00976482122174376	0.450445358829611	0.0048	0.0072	0.0909	0.0105	0.0525	0.0125	0.0114	0.0293	0.0019	0.0386	0.045	0.136	0.0022	0.0407	0.1148	0.0112	0.0139	0.0022	0.0011	0.0192	0.0148	0.1476	0.0293	0.1106	0.0466	0.0019
2	rs13025979	186865606	0.82	0.338707801994422	1.04	0.0739648219953096	0.0106886035996259	0.440338985922572	0.0048	0.0072	0.0907	0.0105	0.0527	0.0124	0.0113	0.0293	0.002	0.0385	0.045	0.1363	0.0022	0.0407	0.1148	0.0111	0.0138	0.0022	0.0011	0.0193	0.0148	0.1475	0.0293	0.1106	0.0467	0.0018
2	rs12328530	186866112	0.82	0.338707801994422	1.04	0.0739648219953096	0.0105804348187531	0.439543715181825	0.0048	0.0072	0.0907	0.0105	0.0527	0.0124	0.0113	0.0293	0.002	0.0385	0.045	0.1363	0.0022	0.0407	0.1148	0.0111	0.0138	0.0022	0.0011	0.0193	0.0148	0.1475	0.0293	0.1106	0.0467	0.0018
2	rs76403533	186871687	0.82	0.338707801994422	1.04	0.0739648219953096	0.0099847159103082	0.439543715181825	0.0048	0.0072	0.0907	0.0104	0.0528	0.0124	0.0114	0.0293	0.002	0.0384	0.0451	0.1365	0.0021	0.0407	0.1148	0.0111	0.0138	0.0021	0.0011	0.0193	0.0148	0.1475	0.0293	0.1105	0.0467	0.0018
2	rs16827418	186880577	0.82	0.338707801994422	1.04	0.0739648219953096	0.0153004259995162	0.379885244802095	0.0046	0.0071	0.0907	0.0101	0.0534	0.0122	0.0117	0.0291	0.0019	0.038	0.0454	0.1376	0.0021	0.0406	0.1145	0.011	0.0137	0.002	0.001	0.0193	0.0146	0.1474	0.0289	0.1103	0.0473	0.0019
2	rs7574377	186880719	0.82	0.338707801994422	1.04	0.0739648219953096	0.0107976037485969	0.407274209569924	0.0047	0.0071	0.0911	0.0103	0.0536	0.0123	0.0118	0.029	0.0017	0.038	0.0449	0.1371	0.0021	0.0405	0.1138	0.0109	0.0138	0.0019	0.001	0.0194	0.0146	0.1481	0.0289	0.1105	0.0476	0.0019
2	rs79469088	186880879	0.82	0.338707801994422	1.04	0.0739648219953096	0.00970916285784157	0.38473267794117	0.0047	0.0071	0.0914	0.0102	0.0535	0.0122	0.0117	0.029	0.0017	0.038	0.045	0.1376	0.002	0.0405	0.1138	0.0108	0.0136	0.0019	0.001	0.0191	0.0146	0.1488	0.0289	0.1102	0.0477	0.0018
2	rs72909967	186881807	0.83	0.29697514221559	1.04	0.0739648219953096	0.0138434782205776	0.488463751739103	0.0047	0.0069	0.0923	0.0096	0.054	0.012	0.0113	0.0278	0.0015	0.0383	0.0452	0.1401	0.0017	0.0403	0.1134	0.0099	0.0127	0.0017	7e-04	0.0189	0.0144	0.1522	0.0285	0.1086	0.048	0.0017
2	rs10931217	186884914	0.83	0.29697514221559	1.04	0.0739648219953096	0.0143239176248309	0.558173275685782	0.0047	0.0069	0.0926	0.0095	0.0536	0.012	0.0113	0.0275	0.0015	0.0384	0.0453	0.1407	0.0016	0.0406	0.1133	0.0097	0.0125	0.0017	7e-04	0.0189	0.0144	0.153	0.0283	0.1083	0.0481	0.0017
2	rs72893915	186911137	0.83	0.29697514221559	1.05	0.0620520515513756	0.0131644322172015	0.548474633143333	0.0047	0.0068	0.0927	0.0093	0.053	0.012	0.0112	0.0273	0.0015	0.0385	0.0454	0.141	0.0015	0.0407	0.1129	0.0096	0.0123	0.0017	6e-04	0.0188	0.0143	0.1543	0.0282	0.108	0.0485	0.0016
2	rs72893921	186913930	0.83	0.29697514221559	1.05	0.0620520515513756	0.0131580867899349	0.548755164033312	0.0047	0.0068	0.0927	0.0093	0.053	0.012	0.0112	0.0273	0.0015	0.0385	0.0454	0.141	0.0015	0.0407	0.1129	0.0096	0.0123	0.0017	6e-04	0.0188	0.0143	0.1543	0.0282	0.108	0.0485	0.0016
2	rs77166367	186944130	0.83	0.29697514221559	1.05	0.0620520515513756	0.0130505628085554	0.510934210496508	0.0047	0.0068	0.0928	0.0092	0.0527	0.012	0.0112	0.0273	0.0015	0.0386	0.0454	0.141	0.0015	0.0408	0.1128	0.0096	0.0122	0.0017	6e-04	0.0188	0.0143	0.1548	0.0282	0.1079	0.0486	0.0016
2	rs115671650	186973326	0.83	0.29697514221559	1.04	0.0739648219953096	0.0135299039957348	0.528787263283856	0.0047	0.0067	0.0928	0.0092	0.0525	0.012	0.0111	0.0273	0.0015	0.0386	0.0455	0.1411	0.0014	0.0408	0.1127	0.0095	0.0122	0.0016	6e-04	0.0188	0.0143	0.1551	0.0281	0.1078	0.0487	0.0016
2	rs10205253	186996950	0.83	0.29697514221559	1.04	0.0739648219953096	0.0149277751825597	0.63240982176943	0.0048	0.0067	0.0929	0.0092	0.0525	0.012	0.0111	0.0273	0.0015	0.0386	0.0455	0.1412	0.0014	0.0409	0.1126	0.0095	0.0122	0.0016	6e-04	0.0188	0.0143	0.1552	0.0281	0.1078	0.0488	0.0016
2	rs71432441	187000522	0.83	0.29697514221559	1.05	0.0620520515513756	0.0151378755818888	0.674966485235794	0.0048	0.0067	0.0929	0.0092	0.0524	0.012	0.0111	0.0273	0.0014	0.0386	0.0455	0.1412	0.0014	0.0409	0.1126	0.0095	0.0121	0.0016	6e-04	0.0188	0.0143	0.1553	0.0281	0.1078	0.0488	0.0016
2	rs78621208	187006541	0.83	0.29697514221559	1.05	0.0620520515513756	0.0151449163459716	0.664231002072142	0.0048	0.0067	0.0929	0.0092	0.0524	0.012	0.0111	0.0273	0.0014	0.0386	0.0455	0.1412	0.0014	0.0409	0.1126	0.0095	0.0121	0.0016	6e-04	0.0188	0.0143	0.1554	0.0281	0.1078	0.0488	0.0016
2	rs116485607	187013445	0.83	0.29697514221559	1.05	0.0620520515513756	0.0168675856667025	0.737473045454618	0.0048	0.0067	0.0929	0.0092	0.0524	0.012	0.0111	0.0273	0.0014	0.0386	0.0455	0.1411	0.0014	0.0408	0.1126	0.0095	0.0121	0.0016	6e-04	0.0188	0.0143	0.1556	0.0281	0.1078	0.0489	0.0016
2	rs7598292	187013685	0.83	0.29697514221559	1.05	0.0620520515513756	0.0168752102564078	0.738224523115063	0.0048	0.0067	0.0929	0.0092	0.0524	0.012	0.0111	0.0273	0.0014	0.0386	0.0455	0.1411	0.0014	0.0408	0.1126	0.0095	0.0121	0.0016	6e-04	0.0188	0.0143	0.1556	0.0281	0.1078	0.0489	0.0016
2	rs10193729	187014815	0.83	0.29697514221559	1.05	0.0620520515513756	0.0168904670228277	0.740479963951744	0.0048	0.0067	0.0929	0.0092	0.0524	0.012	0.0111	0.0273	0.0014	0.0386	0.0455	0.1411	0.0014	0.0408	0.1126	0.0095	0.0121	0.0016	6e-04	0.0188	0.0143	0.1556	0.0281	0.1078	0.0489	0.0016
2	rs72903640	187028547	0.83	0.29697514221559	1.05	0.0620520515513756	0.0162138742668023	0.728618360762065	0.0047	0.0067	0.0929	0.0092	0.0523	0.012	0.0112	0.0273	0.0014	0.0386	0.0455	0.1411	0.0013	0.041	0.1125	0.0095	0.0121	0.0016	6e-04	0.0188	0.0143	0.1557	0.0281	0.1078	0.0489	0.0016
2	rs77974267	187037194	0.83	0.29697514221559	1.05	0.0620520515513756	0.0162361007869541	0.749516766081793	0.0047	0.0067	0.0929	0.0092	0.0523	0.012	0.0112	0.0273	0.0014	0.0384	0.0456	0.1411	0.0013	0.041	0.1125	0.0095	0.0121	0.0016	6e-04	0.0188	0.0143	0.1557	0.0281	0.1078	0.049	0.0016
2	rs11677150	187040426	0.83	0.29697514221559	1.05	0.0620520515513756	0.0165872494047696	0.746953905112125	0.0047	0.0067	0.0929	0.0092	0.0523	0.012	0.0112	0.0273	0.0014	0.0384	0.0456	0.1411	0.0013	0.0411	0.1125	0.0095	0.0121	0.0017	6e-04	0.0188	0.0143	0.1557	0.0281	0.1078	0.049	0.0016
2	rs16827529	187040885	0.83	0.29697514221559	1.04	0.0739648219953096	0.0156149776729995	0.75419514302598	0.0047	0.0067	0.093	0.0092	0.0523	0.012	0.0112	0.0273	0.0014	0.0384	0.0456	0.1411	0.0013	0.0411	0.1126	0.0095	0.0121	0.0017	6e-04	0.0185	0.0143	0.1558	0.0281	0.1078	0.0488	0.0016
2	rs12998928	187045181	0.83	0.29697514221559	1.03	0.0875760293110768	0.0147198388236502	0.74258640298915	0.0047	0.0067	0.0929	0.0092	0.0523	0.012	0.0112	0.0273	0.0014	0.0384	0.0456	0.1411	0.0013	0.0411	0.1126	0.0095	0.0121	0.0017	6e-04	0.0185	0.0142	0.156	0.0282	0.1078	0.0488	0.0016
2	rs17404641	187062704	0.83	0.29697514221559	1.03	0.0875760293110768	0.0140621701920492	0.783919499247904	0.0047	0.0067	0.093	0.0092	0.0522	0.012	0.0112	0.0272	0.0015	0.0384	0.0457	0.1409	0.0013	0.0409	0.1125	0.0095	0.0121	0.0017	6e-04	0.0184	0.0143	0.1565	0.0283	0.1077	0.0487	0.0016
2	rs16827599	187072327	0.83	0.29697514221559	1.03	0.0875760293110768	0.0141022062014804	0.773882616221972	0.0047	0.0067	0.093	0.0092	0.0522	0.012	0.0112	0.0272	0.0015	0.0384	0.0457	0.1409	0.0013	0.0409	0.1125	0.0095	0.0121	0.0017	6e-04	0.0184	0.0143	0.1565	0.0283	0.1077	0.0487	0.0016
2	rs1996508	187085439	0.83	0.29697514221559	1.03	0.0875760293110768	0.0146372673714521	0.823108634930969	0.0047	0.0067	0.0931	0.0092	0.0522	0.012	0.0112	0.0273	0.0015	0.0383	0.0458	0.141	0.0013	0.0409	0.1124	0.0095	0.0121	0.0017	6e-04	0.0184	0.0143	0.1567	0.0283	0.1075	0.0486	0.0016
2	rs76872271	187101443	0.83	0.29697514221559	1.03	0.0875760293110768	0.0146372673714521	0.813733953453264	0.0047	0.0067	0.0931	0.0092	0.0522	0.012	0.0112	0.0273	0.0015	0.0383	0.0458	0.141	0.0013	0.0409	0.1124	0.0095	0.0121	0.0017	6e-04	0.0184	0.0143	0.1567	0.0283	0.1075	0.0486	0.0016
2	rs114794763	187107186	0.83	0.29697514221559	1.03	0.0875760293110768	0.0146647529925839	0.814040961036297	0.0047	0.0067	0.0931	0.0092	0.0522	0.012	0.0112	0.0273	0.0015	0.0383	0.0458	0.141	0.0013	0.0409	0.1124	0.0095	0.0121	0.0017	6e-04	0.0184	0.0143	0.1567	0.0283	0.1075	0.0486	0.0016
2	rs76624296	187116672	0.83	0.29697514221559	1.03	0.0875760293110768	0.0146785101211078	0.814347993046968	0.0047	0.0067	0.0931	0.0092	0.0522	0.012	0.0112	0.0273	0.0015	0.0383	0.0458	0.141	0.0013	0.0409	0.1124	0.0095	0.0121	0.0017	6e-04	0.0184	0.0143	0.1567	0.0283	0.1075	0.0486	0.0016
2	rs115800635	187141788	0.83	0.29697514221559	1.03	0.0875760293110768	0.0154428185991502	0.80070883848561	0.0047	0.0067	0.0931	0.0092	0.0522	0.012	0.0111	0.0273	0.0015	0.0383	0.0458	0.1413	0.0013	0.0409	0.1123	0.0095	0.0121	0.0017	6e-04	0.0185	0.0144	0.1568	0.0282	0.1075	0.0484	0.0016
2	rs6744814	187156914	0.83	0.29697514221559	1.03	0.0875760293110768	0.0155861866724931	0.810358484901843	0.0047	0.0067	0.0931	0.0092	0.0522	0.012	0.0111	0.0273	0.0015	0.0383	0.0458	0.1413	0.0013	0.0409	0.1123	0.0095	0.0121	0.0017	6e-04	0.0185	0.0144	0.1568	0.0282	0.1075	0.0484	0.0016
2	rs77407963	187208172	0.83	0.29697514221559	1.03	0.0875760293110768	0.0135040133973931	0.765085403481395	0.0047	0.0067	0.0929	0.0092	0.0521	0.012	0.0111	0.0272	0.0014	0.0383	0.0459	0.1409	0.0013	0.0409	0.1121	0.0095	0.0121	0.0017	6e-04	0.0185	0.0144	0.1568	0.0282	0.1084	0.0483	0.0016
2	rs77380982	187212046	0.83	0.29697514221559	1.03	0.0875760293110768	0.0135040133973931	0.76417658955759	0.0047	0.0067	0.0929	0.0092	0.0521	0.012	0.0111	0.0272	0.0014	0.0383	0.0459	0.1409	0.0013	0.0409	0.1121	0.0095	0.0121	0.0017	6e-04	0.0185	0.0144	0.1568	0.0282	0.1084	0.0483	0.0016
2	rs116340558	187215705	0.83	0.29697514221559	1.04	0.0739648219953096	0.0134975465102351	0.762965201762688	0.0047	0.0067	0.0929	0.0092	0.0521	0.012	0.0111	0.0272	0.0014	0.0383	0.0459	0.1409	0.0013	0.0409	0.1121	0.0095	0.0121	0.0017	6e-04	0.0185	0.0144	0.1568	0.0282	0.1084	0.0483	0.0016
2	rs72895410	187243523	0.83	0.29697514221559	1.03	0.0875760293110768	0.0135493461599527	0.733568077595156	0.0047	0.0067	0.0928	0.0092	0.052	0.012	0.0111	0.0272	0.0014	0.0383	0.0459	0.141	0.0013	0.0409	0.112	0.0095	0.0121	0.0018	6e-04	0.0185	0.0144	0.1568	0.0282	0.1083	0.0483	0.0016
2	rs72895425	187253239	0.83	0.29697514221559	1.03	0.0875760293110768	0.0131074053718245	0.725322666051657	0.0047	0.0068	0.0928	0.0092	0.052	0.012	0.0111	0.0273	0.0014	0.0383	0.0459	0.141	0.0013	0.0408	0.1119	0.0095	0.0121	0.0019	6e-04	0.0185	0.0144	0.1567	0.0282	0.1085	0.0482	0.0016
2	rs115227730	187288824	0.83	0.29697514221559	1.03	0.0875760293110768	0.0136599111278606	0.735970595055926	0.0047	0.0068	0.0931	0.0092	0.0518	0.012	0.0111	0.0274	0.0013	0.0384	0.0457	0.1418	0.0012	0.0408	0.1121	0.0095	0.012	0.002	6e-04	0.0186	0.0144	0.1571	0.0281	0.1073	0.0481	0.0016
2	rs2084488	187298747	0.83	0.29697514221559	1.03	0.0875760293110768	0.0143509662689106	0.769481294644958	0.0047	0.0068	0.0931	0.0092	0.0518	0.012	0.0111	0.0274	0.0013	0.0384	0.0457	0.1418	0.0012	0.0408	0.1121	0.0095	0.012	0.0021	6e-04	0.0186	0.0144	0.1571	0.0281	0.1072	0.0481	0.0016
2	rs13030324	187299155	0.83	0.29697514221559	1.02	0.103026239636585	0.0143374372187844	0.769481294644958	0.0047	0.0068	0.0931	0.0092	0.0518	0.012	0.0111	0.0274	0.0013	0.0384	0.0457	0.1418	0.0012	0.0408	0.1121	0.0095	0.012	0.0021	6e-04	0.0186	0.0144	0.1571	0.0281	0.1072	0.0481	0.0016
2	rs4667094	187305918	0.83	0.29697514221559	1.02	0.103026239636585	0.0134846196475161	0.761602888625792	0.0047	0.0068	0.0931	0.0092	0.0517	0.0123	0.0111	0.0272	0.0013	0.0384	0.0456	0.1418	0.0012	0.0408	0.1124	0.0095	0.012	0.0021	6e-04	0.0186	0.0144	0.1571	0.0281	0.1072	0.0481	0.0016
2	rs76624968	187334936	0.83	0.29697514221559	1.02	0.103026239636585	0.0127939357420597	0.731467295223636	0.0047	0.0068	0.0931	0.0092	0.0518	0.0123	0.0111	0.0272	0.0013	0.0384	0.0456	0.1419	0.0012	0.0407	0.1124	0.0095	0.012	0.0021	6e-04	0.0186	0.0144	0.1571	0.0281	0.1071	0.048	0.0016
2	rs62200577	187339371	0.83	0.29697514221559	1.02	0.103026239636585	0.0131200620663282	0.758275015898523	0.0047	0.0068	0.0931	0.0092	0.0518	0.0123	0.0111	0.0272	0.0012	0.0384	0.0456	0.1419	0.0012	0.0407	0.1124	0.0095	0.012	0.0021	6e-04	0.0186	0.0145	0.1571	0.0281	0.1071	0.048	0.0016
2	rs4666705	187363779	0.83	0.29697514221559	1.02	0.103026239636585	0.0147543451408155	0.759182303698702	0.0046	0.0068	0.0931	0.0091	0.0519	0.0123	0.0111	0.0272	0.0012	0.0384	0.0456	0.1419	0.0012	0.0407	0.1124	0.0095	0.012	0.0021	6e-04	0.0189	0.0145	0.1571	0.0281	0.107	0.0478	0.0016
2	rs78584352	187365322	0.83	0.29697514221559	1.02	0.103026239636585	0.0138039890475164	0.721581577076883	0.0046	0.0068	0.093	0.0091	0.0519	0.0123	0.0111	0.0272	0.0012	0.0384	0.0457	0.1419	0.0012	0.0407	0.1123	0.0096	0.012	0.0021	6e-04	0.0189	0.0145	0.1571	0.0281	0.1069	0.0478	0.0016
2	rs7576323	187382906	0.83	0.29697514221559	1.02	0.103026239636585	0.013955819890779	0.71874122122417	0.0047	0.0068	0.0929	0.0092	0.0519	0.0124	0.0111	0.0271	0.0012	0.0385	0.0457	0.1419	0.0012	0.0407	0.1124	0.0096	0.0121	0.0021	6e-04	0.019	0.0145	0.1571	0.028	0.1067	0.0477	0.0016
2	rs17333634	187389893	0.84	0.258953137461488	1.02	0.103026239636585	0.0125717260916485	0.738825826273456	0.0048	0.0068	0.0933	0.0092	0.0518	0.0124	0.0111	0.0269	0.0011	0.0386	0.0456	0.142	0.0012	0.0404	0.1124	0.0097	0.0122	0.0021	6e-04	0.0189	0.0146	0.1569	0.0282	0.1066	0.0478	0.0014
2	rs72901369	187408302	0.84	0.258953137461488	1.02	0.103026239636585	0.0152083921352106	0.654120175913925	0.0048	0.0068	0.0938	0.0092	0.0517	0.0125	0.0111	0.0264	9e-04	0.0386	0.0458	0.1427	0.0011	0.0398	0.1125	0.0097	0.0123	0.002	7e-04	0.0189	0.0147	0.1567	0.0283	0.1065	0.0479	0.0012
2	rs6717871	187411029	0.84	0.258953137461488	1.02	0.103026239636585	0.0152862402465796	0.687959716897976	0.0048	0.0068	0.0939	0.0092	0.0518	0.0126	0.0112	0.0264	9e-04	0.0386	0.0458	0.1427	0.0011	0.0398	0.1125	0.0097	0.012	0.002	7e-04	0.0189	0.0147	0.1567	0.0283	0.1065	0.0479	0.0012
2	rs35616078	187414792	0.84	0.258953137461488	1.02	0.103026239636585	0.0156221815467013	0.705618519733475	0.0048	0.0068	0.0939	0.0092	0.0518	0.0126	0.0112	0.0264	9e-04	0.0386	0.0458	0.1427	0.0011	0.0398	0.1125	0.0097	0.0121	0.002	7e-04	0.0189	0.0147	0.1567	0.0283	0.1065	0.0479	0.0012
2	rs12693453	187416599	0.84	0.258953137461488	1.02	0.103026239636585	0.0151590051316909	0.716500593820284	0.0048	0.0068	0.0939	0.0092	0.0518	0.0126	0.0112	0.0264	8e-04	0.0386	0.0458	0.1427	0.0011	0.0398	0.1126	0.0097	0.0121	0.002	6e-04	0.0189	0.0147	0.1567	0.0284	0.1065	0.048	0.0011
2	rs79325429	187437637	0.84	0.258953137461488	1.02	0.103026239636585	0.014990577501625	0.692994802253827	0.0048	0.0068	0.0939	0.0093	0.0518	0.0126	0.0112	0.0263	8e-04	0.0386	0.0458	0.1428	0.0011	0.0398	0.1125	0.0097	0.0121	0.0019	7e-04	0.0189	0.0147	0.1567	0.0284	0.1065	0.048	0.0011
2	rs75808839	187441594	0.84	0.258953137461488	1.02	0.103026239636585	0.0154571114484625	0.715903355937632	0.0048	0.0069	0.0939	0.0093	0.0518	0.0127	0.0112	0.0262	8e-04	0.0386	0.0458	0.1428	0.0011	0.0398	0.1124	0.0097	0.0121	0.0019	7e-04	0.0189	0.0146	0.1567	0.0284	0.1065	0.0481	0.0011
2	rs76405227	187441832	0.84	0.258953137461488	1.02	0.103026239636585	0.0154571114484625	0.715903355937632	0.0048	0.0069	0.0939	0.0093	0.0518	0.0127	0.0112	0.0262	8e-04	0.0386	0.0458	0.1428	0.0011	0.0398	0.1124	0.0097	0.0121	0.0019	7e-04	0.0189	0.0146	0.1567	0.0284	0.1065	0.0481	0.0011
2	rs9973427	187446672	0.84	0.258953137461488	1.02	0.103026239636585	0.0154142621610076	0.723227128268699	0.0048	0.0069	0.0943	0.0093	0.0518	0.0127	0.0112	0.0261	8e-04	0.0386	0.0458	0.1427	0.0011	0.0398	0.1125	0.0097	0.0122	0.0018	7e-04	0.0189	0.0146	0.1566	0.0284	0.1064	0.0482	0.001
2	rs6434188	187449871	0.84	0.258953137461488	1.02	0.103026239636585	0.0155000485622361	0.655729654332116	0.0048	0.007	0.095	0.0094	0.0517	0.0127	0.0112	0.0259	8e-04	0.0385	0.0457	0.1424	0.0011	0.0397	0.1126	0.0097	0.0123	0.0017	8e-04	0.0188	0.0146	0.1562	0.0285	0.1061	0.0485	0.001
2	rs72903130	187450990	0.84	0.258953137461488	1.02	0.103026239636585	0.015328826661098	0.639239658562391	0.0048	0.007	0.0951	0.0093	0.0517	0.0127	0.0112	0.0259	8e-04	0.0385	0.0457	0.1425	0.0011	0.0397	0.1126	0.0097	0.0123	0.0017	8e-04	0.0188	0.0146	0.1562	0.0285	0.1061	0.0486	0.001
2	rs62197745	187472984	0.84	0.258953137461488	1.02	0.103026239636585	0.0192872384884902	0.697444384162763	0.0048	0.0071	0.0951	0.0092	0.0517	0.0125	0.0111	0.0257	8e-04	0.0384	0.0457	0.1431	0.0011	0.0396	0.1126	0.0097	0.0122	0.0017	9e-04	0.0188	0.0145	0.1563	0.0284	0.1061	0.0487	0.001
2	rs76557146	187473707	0.84	0.258953137461488	1.02	0.103026239636585	0.019329310873864	0.692994802253827	0.0048	0.0071	0.0951	0.0092	0.0517	0.0125	0.0111	0.0257	8e-04	0.0384	0.0457	0.1431	0.0011	0.0396	0.1126	0.0097	0.0122	0.0017	9e-04	0.0188	0.0145	0.1563	0.0284	0.1061	0.0487	0.001
2	rs3911084	187475357	0.84	0.258953137461488	1.02	0.103026239636585	0.0202283287072557	0.695663782410449	0.0048	0.0071	0.0951	0.0092	0.0516	0.0125	0.0111	0.0257	8e-04	0.0384	0.0456	0.1434	0.0011	0.0395	0.1126	0.0097	0.0122	0.0017	9e-04	0.0188	0.0145	0.1563	0.0284	0.106	0.0487	0.001
2	rs6434190	187484440	0.84	0.258953137461488	1.02	0.103026239636585	0.0190362020262704	0.717844783727408	0.0049	0.0071	0.0951	0.0092	0.0516	0.0125	0.0111	0.0257	8e-04	0.0385	0.0456	0.1431	0.0011	0.0395	0.1126	0.0098	0.0122	0.0018	9e-04	0.0187	0.0145	0.1563	0.0284	0.1061	0.0487	0.001
2	rs17334072	187493431	0.84	0.258953137461488	1.01	0.120454976543865	0.016943945417386	0.668932125464326	0.0049	0.0071	0.0953	0.0092	0.0516	0.0125	0.0111	0.0256	8e-04	0.0384	0.0456	0.1431	0.0011	0.0394	0.1126	0.0098	0.0122	0.0018	9e-04	0.0187	0.0145	0.1562	0.0285	0.1061	0.0487	0.001
2	rs76568033	187494401	0.84	0.258953137461488	1.02	0.103026239636585	0.0166777914484704	0.619668392586217	0.0049	0.0071	0.0954	0.0092	0.0516	0.0125	0.0111	0.0256	8e-04	0.0384	0.0456	0.1431	0.0011	0.0394	0.1126	0.0098	0.0122	0.0018	9e-04	0.0187	0.0145	0.1562	0.0285	0.1061	0.0487	0.001
2	rs13407063	187496919	0.84	0.258953137461488	1.02	0.103026239636585	0.016624931263084	0.65090395867727	0.0049	0.007	0.0955	0.0091	0.0516	0.0128	0.0112	0.0259	9e-04	0.0384	0.0458	0.1429	0.001	0.039	0.112	0.0102	0.0123	0.0019	0.001	0.018	0.0148	0.1557	0.0295	0.1057	0.0484	0.0012
2	rs3795865	187500682	0.84	0.258953137461488	1.02	0.103026239636585	0.0200547947069748	0.687072033934967	0.005	0.007	0.0958	0.0089	0.0509	0.0131	0.0115	0.0264	0.001	0.0378	0.0455	0.1417	9e-04	0.0382	0.1117	0.0111	0.0121	0.0018	0.0011	0.0178	0.0154	0.1552	0.0312	0.1061	0.0481	0.0015
2	rs61762247	187516376	0.84	0.258953137461488	1.02	0.103026239636585	0.0211842738145042	0.677029823050431	0.005	0.007	0.096	0.0089	0.0508	0.0131	0.0115	0.0264	0.001	0.0378	0.0454	0.1417	9e-04	0.0382	0.1117	0.0112	0.0121	0.0018	0.0012	0.0178	0.0154	0.1552	0.0313	0.106	0.048	0.0016
2	rs9333290	187519338	0.84	0.258953137461488	1.01	0.120454976543865	0.0226882616602758	0.725023221357615	0.005	0.007	0.096	0.0089	0.0508	0.0131	0.0115	0.0264	0.001	0.0378	0.0453	0.1417	9e-04	0.0382	0.1118	0.0112	0.0121	0.0018	0.0012	0.0178	0.0154	0.1553	0.0313	0.106	0.048	0.0016
2	rs41265951	187532010	0.84	0.258953137461488	1.01	0.120454976543865	0.0284740856495282	0.733267884565402	0.0051	0.007	0.0964	0.0088	0.0505	0.0132	0.0116	0.0262	0.0011	0.0378	0.0451	0.1416	0.001	0.0378	0.1121	0.0112	0.0123	0.0018	0.0013	0.0175	0.0153	0.1551	0.0318	0.1055	0.048	0.0017
2	Affx-18661951	187532373	0.84	0.258953137461488	1.01	0.120454976543865	0.028652394468931	0.746953905112125	0.0051	0.007	0.0964	0.0088	0.0505	0.0132	0.0116	0.0263	0.0011	0.0378	0.0451	0.1416	0.001	0.0377	0.1121	0.0112	0.0123	0.0018	0.0013	0.0175	0.0153	0.1551	0.0318	0.1055	0.048	0.0017
2	rs12475476	187536155	0.84	0.258953137461488	1.01	0.120454976543865	0.0279328998439369	0.742887429898544	0.0051	0.007	0.0964	0.0088	0.0505	0.0132	0.0116	0.0263	0.0011	0.0379	0.0451	0.1418	0.001	0.0377	0.1121	0.011	0.0123	0.0018	0.0012	0.0175	0.0154	0.1551	0.0318	0.1055	0.048	0.0018
2	rs16828163	187539721	0.84	0.258953137461488	1.01	0.120454976543865	0.0268938147926557	0.794594849418268	0.0052	0.007	0.0964	0.0088	0.0505	0.0133	0.0116	0.0264	0.0012	0.038	0.0451	0.1419	0.001	0.0378	0.112	0.011	0.0123	0.0018	7e-04	0.0175	0.0154	0.1552	0.0317	0.1053	0.0479	0.0018
2	rs35251833	187541377	0.84	0.258953137461488	1.01	0.120454976543865	0.0266171891443266	0.791694206264123	0.0052	0.007	0.0964	0.0088	0.0505	0.0133	0.0116	0.0264	0.0012	0.038	0.0451	0.1419	0.001	0.0379	0.112	0.011	0.0123	0.0018	7e-04	0.0175	0.0154	0.1552	0.0317	0.1053	0.0479	0.0018
2	rs2682852	187550014	0.84	0.258953137461488	1.01	0.120454976543865	0.0254384115718689	0.720833874072208	0.0052	0.007	0.0965	0.0088	0.0504	0.0133	0.0116	0.0264	0.0012	0.038	0.045	0.1421	9e-04	0.0378	0.1121	0.011	0.0123	0.0018	7e-04	0.0175	0.0155	0.1552	0.0316	0.1053	0.0479	0.0017
2	rs2276562	187558960	0.84	0.258953137461488	1.01	0.120454976543865	0.0249592675768951	0.701454472546347	0.0052	0.0071	0.0966	0.0088	0.0503	0.0133	0.0116	0.0264	0.0011	0.0379	0.045	0.1423	9e-04	0.0377	0.1121	0.011	0.0123	0.0017	7e-04	0.0174	0.0155	0.1553	0.0316	0.1052	0.0479	0.0016
2	rs55961288	187560627	0.84	0.258953137461488	1.01	0.120454976543865	0.02753996622596	0.669079157688549	0.0052	0.007	0.0966	0.0088	0.0503	0.0133	0.0116	0.0264	0.0014	0.0379	0.0449	0.1424	9e-04	0.0377	0.1121	0.011	0.0124	0.0017	7e-04	0.0174	0.0155	0.1553	0.0316	0.1052	0.0479	0.0016
2	rs76538608	187571121	0.84	0.258953137461488	1.01	0.120454976543865	0.0309011350024531	0.719040088930286	0.0052	0.007	0.0967	0.0088	0.0502	0.0132	0.0116	0.0263	0.0014	0.0378	0.0449	0.1424	0.001	0.0377	0.1121	0.011	0.0124	0.0015	7e-04	0.0174	0.0156	0.1556	0.0316	0.1052	0.0479	0.0015
2	rs17334436	187577810	0.84	0.258953137461488	1.01	0.120454976543865	0.0321918629260302	0.729068029338685	0.0052	0.007	0.0967	0.0088	0.0502	0.0132	0.0116	0.0263	0.0014	0.0378	0.0449	0.1424	0.001	0.0377	0.112	0.0109	0.0124	0.0015	7e-04	0.0174	0.0156	0.1556	0.0316	0.1052	0.0479	0.0015
2	rs35055112	187578087	0.84	0.258953137461488	1	0.139999700676332	0.0323497343448929	0.739276874187462	0.0052	0.007	0.0967	0.0088	0.0502	0.0132	0.0116	0.0263	0.0014	0.0378	0.0449	0.1424	0.001	0.0377	0.112	0.0109	0.0124	0.0015	7e-04	0.0174	0.0156	0.1556	0.0316	0.1052	0.0479	0.0015
2	rs75120091	187587630	0.84	0.258953137461488	1	0.139999700676332	0.0329250234443053	0.71083131663907	0.0052	0.007	0.0967	0.0088	0.0502	0.0132	0.0116	0.0263	0.0015	0.0378	0.0449	0.1425	0.001	0.0377	0.1121	0.0109	0.0124	0.0015	8e-04	0.0173	0.0156	0.1557	0.0316	0.1052	0.0479	0.0015
2	rs73979354	187605000	0.84	0.258953137461488	1	0.139999700676332	0.036554063619975	0.626610726100276	0.0052	0.007	0.0967	0.0088	0.0501	0.0132	0.0116	0.0263	0.0016	0.0379	0.0449	0.1425	0.001	0.0377	0.1123	0.0109	0.0124	0.0014	8e-04	0.0172	0.0156	0.1558	0.0315	0.1051	0.0478	0.0016
2	rs114860748	187621226	0.85	0.2244882202137	0.99	0.161794913519683	0.0388542431017539	0.604976809046105	0.0052	0.007	0.0966	0.0088	0.0501	0.0132	0.0115	0.0262	0.0016	0.0379	0.0449	0.1426	0.001	0.0377	0.1124	0.0108	0.0124	0.0013	8e-04	0.0171	0.0156	0.1558	0.0315	0.1051	0.0478	0.0016
2	rs7584329	187621427	0.85	0.2244882202137	0.99	0.161794913519683	0.039284193349017	0.604976809046105	0.0052	0.007	0.0966	0.0088	0.0501	0.0132	0.0115	0.0262	0.0016	0.038	0.0449	0.1426	0.001	0.0377	0.1124	0.0108	0.0123	0.0013	8e-04	0.0171	0.0156	0.1558	0.0315	0.1051	0.0478	0.0016
2	rs13026081	187626338	0.85	0.2244882202137	0.99	0.161794913519683	0.0401680400956331	0.597089739332269	0.0053	0.007	0.097	0.0088	0.0499	0.0132	0.0115	0.0262	0.0016	0.0377	0.0448	0.1427	0.001	0.0376	0.1125	0.0108	0.0123	0.0013	8e-04	0.0171	0.0156	0.1559	0.0316	0.1051	0.0478	0.0016
2	rs61746720	187626344	0.85	0.2244882202137	0.99	0.161794913519683	0.0401680400956331	0.596946566726512	0.0053	0.007	0.097	0.0088	0.0499	0.0132	0.0115	0.0262	0.0016	0.0377	0.0448	0.1427	0.001	0.0376	0.1125	0.0108	0.0123	0.0013	8e-04	0.0171	0.0156	0.1559	0.0316	0.1051	0.0478	0.0016
2	rs3114942	187644547	0.85	0.2244882202137	0.99	0.161794913519683	0.0380041013146754	0.526564590163314	0.0055	0.0069	0.096	0.0087	0.0498	0.0138	0.0114	0.0263	0.0019	0.0378	0.0455	0.1415	0.0015	0.0373	0.112	0.0109	0.0123	0.0015	0.001	0.0168	0.0159	0.1555	0.0319	0.1051	0.0479	0.002
2	rs58366991	187668449	0.85	0.2244882202137	0.99	0.161794913519683	0.0420494552763174	0.498434009009678	0.0055	0.0068	0.0966	0.0088	0.0498	0.0139	0.0114	0.0264	0.0018	0.038	0.0456	0.1412	0.0015	0.037	0.1119	0.0109	0.0123	0.0014	9e-04	0.0166	0.0161	0.1556	0.032	0.1046	0.0481	0.0019
2	rs114849713	187672675	0.85	0.2244882202137	0.99	0.161794913519683	0.0395353403785627	0.449911931592708	0.0055	0.0068	0.0966	0.0088	0.0499	0.0139	0.0114	0.0264	0.0018	0.038	0.0457	0.1412	0.0015	0.0369	0.1117	0.0109	0.0124	0.0014	9e-04	0.0165	0.0162	0.1556	0.032	0.1044	0.0483	0.0019
2	rs74395505	187674756	0.85	0.2244882202137	0.99	0.161794913519683	0.0393399085426238	0.435440935232717	0.0055	0.0068	0.0966	0.0088	0.0499	0.0139	0.0114	0.0264	0.0018	0.0381	0.0457	0.1412	0.0015	0.0369	0.1117	0.0109	0.0124	0.0014	9e-04	0.0165	0.0162	0.1556	0.032	0.1044	0.0483	0.0019
2	rs13395234	187684426	0.85	0.2244882202137	0.99	0.161794913519683	0.037854623815518	0.393835344808944	0.0055	0.0068	0.0966	0.0088	0.0499	0.0139	0.0114	0.0264	0.0018	0.0381	0.0458	0.1411	0.0015	0.0369	0.1117	0.011	0.0124	0.0014	9e-04	0.0165	0.0162	0.1557	0.032	0.1042	0.0483	0.0018
2	rs10931256	187685195	0.85	0.2244882202137	0.99	0.161794913519683	0.0379632943451165	0.390623449330748	0.0055	0.0068	0.0966	0.0088	0.0499	0.0139	0.0114	0.0264	0.0018	0.0381	0.0458	0.1411	0.0015	0.0369	0.1117	0.011	0.0124	0.0014	9e-04	0.0165	0.0162	0.1557	0.032	0.1042	0.0483	0.0018
2	rs17856918	187692983	0.85	0.2244882202137	0.98	0.18597139562509	0.0360924934517613	0.335824740648384	0.0053	0.0069	0.0957	0.009	0.0507	0.0136	0.0116	0.0241	0.0012	0.0379	0.0467	0.1426	0.0013	0.038	0.1102	0.0114	0.0124	0.0013	7e-04	0.0165	0.0159	0.1589	0.0324	0.1023	0.0483	0.0015
2	rs10195632	187693003	0.85	0.2244882202137	0.98	0.18597139562509	0.0370197101339946	0.334350420088052	0.0053	0.0069	0.0957	0.009	0.0507	0.0136	0.0116	0.0241	0.0012	0.0379	0.047	0.1424	0.0013	0.038	0.11	0.0114	0.0124	0.0013	7e-04	0.0165	0.0159	0.159	0.0324	0.1023	0.0483	0.0015
2	rs10195758	187693155	0.85	0.2244882202137	0.98	0.18597139562509	0.0367664238580307	0.334841650569436	0.0053	0.0069	0.0956	0.009	0.0506	0.0136	0.0116	0.0241	0.0012	0.0379	0.0469	0.1424	0.0013	0.0379	0.11	0.0114	0.0124	0.0013	7e-04	0.0165	0.0159	0.1591	0.0324	0.1023	0.0485	0.0015
2	rs10164815	187697883	0.85	0.2244882202137	0.98	0.18597139562509	0.0380585577411121	0.346941786734626	0.0053	0.0069	0.0956	0.0091	0.0506	0.0136	0.0114	0.0241	0.0012	0.0379	0.0469	0.1425	0.0013	0.0379	0.11	0.0114	0.0124	0.0013	7e-04	0.0165	0.0159	0.1592	0.0324	0.1023	0.0485	0.0015
2	rs6434197	187698707	0.85	0.2244882202137	0.98	0.18597139562509	0.0350141167542164	0.341493703791525	0.0053	0.0069	0.0958	0.0091	0.0506	0.0136	0.0114	0.024	0.0012	0.0378	0.047	0.1422	0.0013	0.038	0.1101	0.0114	0.0124	0.0013	7e-04	0.0164	0.0159	0.1592	0.0322	0.1025	0.0484	0.0015
2	rs7559533	187698751	0.85	0.2244882202137	0.97	0.212655582583661	0.0364217711583869	0.353038067993508	0.0053	0.0069	0.0958	0.0091	0.0506	0.0136	0.0113	0.024	0.0012	0.0378	0.047	0.1423	0.0013	0.0381	0.1101	0.0114	0.0124	0.0013	7e-04	0.0164	0.0159	0.1593	0.0322	0.1025	0.0484	0.0015
2	rs112852209	187702100	0.85	0.2244882202137	0.97	0.212655582583661	0.034693747854546	0.298597630910334	0.0053	0.0069	0.0954	0.0092	0.0508	0.0136	0.0114	0.0239	0.0012	0.0379	0.0471	0.1423	0.0013	0.0381	0.1101	0.0115	0.0125	0.0014	7e-04	0.0164	0.0158	0.1595	0.0322	0.1021	0.0483	0.0015
2	rs116094186	187705356	0.85	0.2244882202137	0.97	0.212655582583661	0.0347193019665204	0.301570504342006	0.0053	0.0069	0.0954	0.0092	0.0509	0.0136	0.0114	0.0239	0.0011	0.0379	0.0472	0.1424	0.0013	0.0381	0.1101	0.0115	0.0125	0.0014	7e-04	0.0164	0.0158	0.1596	0.0323	0.102	0.0482	0.0015
2	rs6738033	187716737	0.85	0.2244882202137	0.97	0.212655582583661	0.035569956039232	0.298478900403108	0.0053	0.0069	0.0952	0.0092	0.0511	0.0137	0.0114	0.0238	0.0011	0.0379	0.0471	0.1425	0.0012	0.0381	0.1101	0.0115	0.0126	0.0015	7e-04	0.0164	0.0158	0.1599	0.0323	0.1017	0.0482	0.0014
2	rs62171916	187723368	0.85	0.2244882202137	0.93	0.346822133743557	0.0490833816626584	0.368347305400649	0.0052	0.0067	0.0938	0.0094	0.0523	0.0137	0.0116	0.0234	7e-04	0.0383	0.0475	0.1431	9e-04	0.0385	0.1106	0.0117	0.0129	0.0016	7e-04	0.0162	0.0155	0.1609	0.0325	0.0995	0.0481	0.0012
2	rs3100025	187731664	0.85	0.2244882202137	0.93	0.346822133743557	0.0507055538505582	0.349675121601528	0.0052	0.0067	0.0936	0.0095	0.0523	0.0137	0.0116	0.0233	7e-04	0.0382	0.0474	0.1432	9e-04	0.0384	0.1104	0.0118	0.0129	0.0016	7e-04	0.0161	0.0155	0.1612	0.0325	0.0996	0.0481	0.0011
2	rs72895351	187735679	0.85	0.2244882202137	0.93	0.346822133743557	0.0509378269097435	0.35428594056616	0.0052	0.0067	0.0936	0.0096	0.0523	0.0138	0.0116	0.0233	7e-04	0.0382	0.0474	0.1432	9e-04	0.0384	0.1104	0.0118	0.0129	0.0016	7e-04	0.0161	0.0155	0.1612	0.0325	0.0996	0.0481	0.0011
2	rs115347726	187738016	0.85	0.2244882202137	0.93	0.346822133743557	0.0515718882184043	0.350919581074007	0.0052	0.0067	0.0936	0.0096	0.0523	0.0138	0.0116	0.0233	7e-04	0.0382	0.0474	0.1432	9e-04	0.0384	0.1104	0.0118	0.0129	0.0016	7e-04	0.0161	0.0154	0.1612	0.0325	0.0996	0.0481	0.0011
2	rs718196	187747733	0.85	0.2244882202137	0.93	0.346822133743557	0.058551505983648	0.354535666146967	0.0051	0.0066	0.0935	0.0098	0.0525	0.0139	0.0119	0.0232	6e-04	0.0381	0.0475	0.1435	9e-04	0.0383	0.1098	0.012	0.0134	0.0015	7e-04	0.0159	0.0154	0.1615	0.0323	0.0994	0.048	0.001
2	rs114929428	187754990	0.85	0.2244882202137	0.93	0.346822133743557	0.0591186886868485	0.355660053271068	0.0051	0.0066	0.0933	0.0098	0.0526	0.014	0.0122	0.0231	6e-04	0.0382	0.0476	0.1435	8e-04	0.0384	0.1096	0.012	0.0134	0.0015	7e-04	0.0158	0.0153	0.1616	0.0323	0.0994	0.048	0.001
2	rs114231080	187755403	0.85	0.2244882202137	0.93	0.346822133743557	0.0590636414590295	0.352165307470376	0.0051	0.0066	0.0932	0.0098	0.0526	0.014	0.0122	0.0231	6e-04	0.0383	0.0476	0.1435	8e-04	0.0384	0.1096	0.012	0.0134	0.0015	7e-04	0.0158	0.0153	0.1616	0.0323	0.0994	0.048	0.001
2	rs114989738	187758191	0.85	0.2244882202137	0.93	0.346822133743557	0.0591003358325687	0.347190016737816	0.0051	0.0066	0.0933	0.0098	0.0526	0.014	0.0123	0.023	6e-04	0.0383	0.0477	0.1435	8e-04	0.0384	0.1094	0.0121	0.0134	0.0015	7e-04	0.0157	0.0153	0.1616	0.0323	0.0994	0.048	0.001
2	rs1451549	187781679	0.85	0.2244882202137	0.92	0.387761932740255	0.0588803962230065	0.353412297478689	0.0051	0.0065	0.0931	0.01	0.0527	0.014	0.0126	0.0229	6e-04	0.0386	0.048	0.1434	8e-04	0.0385	0.1091	0.0122	0.0134	0.0014	6e-04	0.0156	0.0153	0.1615	0.0322	0.0994	0.048	0.001
2	rs77655911	187796870	0.85	0.2244882202137	0.92	0.387761932740255	0.0621039932181011	0.356535279177838	0.0052	0.0065	0.0924	0.0103	0.0526	0.0141	0.0131	0.0227	6e-04	0.0387	0.0483	0.1436	7e-04	0.0384	0.1085	0.0123	0.0136	0.0015	6e-04	0.0155	0.0151	0.1616	0.0323	0.0991	0.0481	0.001
2	rs13389909	187802198	0.85	0.2244882202137	0.92	0.387761932740255	0.0644070893437187	0.345081692514103	0.0053	0.0065	0.092	0.0104	0.0527	0.0141	0.0133	0.0226	5e-04	0.0388	0.0484	0.1436	7e-04	0.0384	0.1083	0.0123	0.0137	0.0015	6e-04	0.0155	0.015	0.1617	0.0324	0.0989	0.0481	0.001
2	rs72899450	187809924	0.85	0.2244882202137	0.93	0.346822133743557	0.110243419274538	0.289144455305643	0.0055	0.0063	0.0908	0.0109	0.0533	0.0143	0.0143	0.0224	5e-04	0.0391	0.0491	0.1451	9e-04	0.0374	0.1068	0.0125	0.0143	0.0015	5e-04	0.0161	0.0147	0.1621	0.0315	0.0973	0.0479	0.001
2	rs13008273	187810292	0.85	0.2244882202137	0.94	0.308944172156586	0.116309361910195	0.297173804336051	0.0055	0.0063	0.0907	0.011	0.0533	0.0144	0.0144	0.0224	5e-04	0.0391	0.0492	0.1452	9e-04	0.0374	0.1067	0.0126	0.0143	0.0015	5e-04	0.0162	0.0147	0.1621	0.0315	0.0972	0.0479	0.001
2	rs72899497	187827911	0.84	0.258953137461488	0.94	0.308944172156586	0.175756313498101	0.29836018411788	0.0057	0.0063	0.0896	0.0113	0.0534	0.0141	0.0149	0.022	5e-04	0.0393	0.0498	0.1473	0.001	0.0372	0.1056	0.0124	0.0147	0.0016	6e-04	0.0164	0.0142	0.1615	0.0309	0.0967	0.0483	0.001
2	rs13016281	187843494	0.84	0.258953137461488	0.94	0.308944172156586	0.210191484301119	0.300142419931061	0.0058	0.0063	0.0891	0.0114	0.0535	0.014	0.015	0.0219	6e-04	0.0395	0.0502	0.1481	0.001	0.0371	0.1053	0.0124	0.0148	0.0016	6e-04	0.0165	0.014	0.1613	0.0307	0.0963	0.0484	0.0011
2	rs4667136	187843646	0.84	0.258953137461488	0.94	0.308944172156586	0.210793190485231	0.299904604025761	0.0058	0.0063	0.0891	0.0114	0.0535	0.014	0.015	0.0219	6e-04	0.0395	0.0502	0.1481	0.001	0.0371	0.1052	0.0123	0.0148	0.0016	6e-04	0.0165	0.0141	0.1613	0.0307	0.0963	0.0484	0.0011
2	rs62173501	187865727	0.84	0.258953137461488	0.94	0.308944172156586	0.208591672894238	0.281298917916753	0.0059	0.0063	0.0884	0.0115	0.0534	0.0139	0.0151	0.0216	5e-04	0.0396	0.0502	0.1484	0.001	0.0377	0.1054	0.0123	0.0148	0.0017	6e-04	0.0166	0.0142	0.1606	0.0306	0.0962	0.0485	0.0011
2	rs3845716	187873808	0.84	0.258953137461488	0.94	0.308944172156586	0.209110855545617	0.290321056829815	0.006	0.0063	0.0883	0.0115	0.0534	0.0139	0.0151	0.0216	5e-04	0.0397	0.0502	0.1484	0.001	0.0377	0.1055	0.0123	0.0148	0.0017	6e-04	0.0166	0.0142	0.1605	0.0305	0.0962	0.0486	0.0011
2	rs35252928	187875589	0.84	0.258953137461488	0.94	0.308944172156586	0.209510722253629	0.289850242052787	0.006	0.0063	0.0883	0.0115	0.0534	0.0139	0.0151	0.0216	5e-04	0.0397	0.0502	0.1484	0.001	0.0377	0.1055	0.0123	0.0148	0.0017	6e-04	0.0166	0.0142	0.1605	0.0305	0.0962	0.0486	0.0011
2	rs79986971	187884115	0.84	0.258953137461488	0.94	0.308944172156586	0.210913648015099	0.2887917581057	0.006	0.0063	0.0883	0.0115	0.0534	0.0139	0.0151	0.0216	5e-04	0.0397	0.0502	0.1484	0.0011	0.0377	0.1055	0.0123	0.0148	0.0017	6e-04	0.0166	0.0142	0.1605	0.0305	0.0962	0.0486	0.0011
2	rs76218002	187885799	0.84	0.258953137461488	0.94	0.308944172156586	0.21127525317789	0.293268893540152	0.006	0.0063	0.0883	0.0115	0.0534	0.0139	0.0151	0.0216	5e-04	0.0397	0.0502	0.1484	0.0011	0.0377	0.1055	0.0123	0.0148	0.0017	6e-04	0.0166	0.0142	0.1605	0.0305	0.0962	0.0486	0.0011
2	rs116550513	187888255	0.84	0.258953137461488	0.95	0.274028283204826	0.21175793603861	0.292796633443496	0.006	0.0063	0.0882	0.0115	0.0534	0.0139	0.0151	0.0216	5e-04	0.0397	0.0502	0.1485	0.0011	0.0377	0.1055	0.0123	0.0148	0.0017	6e-04	0.0166	0.0142	0.1605	0.0305	0.0962	0.0486	0.0011
2	rs79496733	187896374	0.84	0.258953137461488	0.95	0.274028283204826	0.213128904920867	0.293150806912992	0.006	0.0063	0.0882	0.0115	0.0534	0.0139	0.0151	0.0216	5e-04	0.0397	0.0503	0.1485	0.0011	0.0377	0.1055	0.0123	0.0148	0.0017	6e-04	0.0166	0.0142	0.1605	0.0305	0.0962	0.0486	0.0011
2	rs62173537	187908848	0.84	0.258953137461488	0.95	0.274028283204826	0.217394193308704	0.326885308073674	0.006	0.0063	0.0881	0.0115	0.0534	0.0139	0.0151	0.0216	5e-04	0.0397	0.0503	0.1485	0.0011	0.0377	0.1055	0.0123	0.0148	0.0017	6e-04	0.0167	0.0142	0.1605	0.0305	0.0962	0.0485	0.0011
2	rs72903093	187912803	0.84	0.258953137461488	0.95	0.274028283204826	0.219031543599097	0.349923911982725	0.006	0.0063	0.0881	0.0115	0.0534	0.0139	0.0151	0.0216	5e-04	0.0397	0.0503	0.1485	0.0011	0.0377	0.1055	0.0123	0.0148	0.0017	6e-04	0.0167	0.0142	0.1605	0.0305	0.0962	0.0485	0.0011
2	rs114215434	187920324	0.84	0.258953137461488	0.96	0.241969076141015	0.21972950141111	0.349053368000104	0.006	0.0063	0.0881	0.0115	0.0534	0.0139	0.0151	0.0216	5e-04	0.0397	0.0503	0.1486	0.0011	0.0377	0.1055	0.0123	0.0148	0.0017	6e-04	0.0167	0.0142	0.1605	0.0305	0.0962	0.0484	0.0011
2	rs76454820	187932568	0.84	0.258953137461488	0.96	0.241969076141015	0.223777250349177	0.350795078060429	0.006	0.0063	0.0881	0.0115	0.0534	0.0139	0.0151	0.0216	5e-04	0.0397	0.0503	0.1487	0.0011	0.0377	0.1055	0.0123	0.0148	0.0017	6e-04	0.0167	0.0142	0.1605	0.0305	0.0963	0.0483	0.0012
2	rs12693461	187942514	0.84	0.258953137461488	0.96	0.241969076141015	0.219976136197975	0.340258982476078	0.006	0.0063	0.0879	0.0115	0.0533	0.0139	0.015	0.0216	6e-04	0.0397	0.0503	0.1487	0.0012	0.0377	0.1054	0.0123	0.0147	0.0018	7e-04	0.0167	0.0142	0.1604	0.0305	0.0963	0.0484	0.0013
2	rs16828607	187956733	0.84	0.258953137461488	0.96	0.241969076141015	0.218007393103417	0.33165241223901	0.006	0.0063	0.0879	0.0115	0.0532	0.0139	0.015	0.0216	6e-04	0.0397	0.0503	0.1487	0.0012	0.0377	0.1053	0.0123	0.0147	0.0018	7e-04	0.0167	0.0142	0.1604	0.0305	0.0963	0.0484	0.0013
2	rs111458717	187969165	0.84	0.258953137461488	0.96	0.241969076141015	0.215885772820807	0.324935430844425	0.006	0.0063	0.0879	0.0115	0.0532	0.0139	0.015	0.0216	6e-04	0.0397	0.0503	0.1487	0.0013	0.0377	0.1053	0.0123	0.0147	0.0018	7e-04	0.0167	0.0142	0.1604	0.0305	0.0963	0.0485	0.0013
2	rs72893331	187984451	0.84	0.258953137461488	0.98	0.18597139562509	0.213694868212656	0.312826994123563	0.006	0.0063	0.0878	0.0115	0.0531	0.0139	0.015	0.0214	6e-04	0.0397	0.0503	0.1488	0.0013	0.0378	0.1053	0.0122	0.0147	0.0019	7e-04	0.0167	0.0142	0.1604	0.0305	0.0964	0.0485	0.0014
2	rs17576302	187988788	0.84	0.258953137461488	0.98	0.18597139562509	0.213573519328484	0.300737207556742	0.006	0.0063	0.0878	0.0115	0.0531	0.0139	0.015	0.0213	6e-04	0.0397	0.0503	0.1488	0.0013	0.0379	0.1053	0.0122	0.0147	0.0019	7e-04	0.0167	0.0142	0.1604	0.0305	0.0964	0.0485	0.0014
2	rs114580300	187994172	0.84	0.258953137461488	0.98	0.18597139562509	0.211999510017349	0.287147570753528	0.0061	0.0064	0.0876	0.0115	0.0531	0.014	0.015	0.0213	7e-04	0.0397	0.0503	0.1489	0.0013	0.0378	0.1052	0.0122	0.0146	0.0019	8e-04	0.0167	0.0142	0.1603	0.0305	0.0964	0.0486	0.0014
2	rs75611541	188001621	0.84	0.258953137461488	0.98	0.18597139562509	0.208871142309402	0.261465553772957	0.0061	0.0065	0.0874	0.0115	0.0531	0.0142	0.0151	0.0213	7e-04	0.0398	0.0502	0.1489	0.0014	0.0377	0.105	0.0122	0.0144	0.002	8e-04	0.0167	0.0142	0.1602	0.0305	0.0964	0.0486	0.0015
2	rs72895254	188018394	0.84	0.258953137461488	0.98	0.18597139562509	0.207674902705678	0.254993235137525	0.0061	0.0065	0.0874	0.0115	0.0531	0.0142	0.0151	0.0214	7e-04	0.0399	0.0502	0.1489	0.0014	0.0377	0.105	0.0122	0.0144	0.002	8e-04	0.0167	0.0142	0.1602	0.0305	0.0964	0.0486	0.0015
2	rs4271736	188021999	0.84	0.258953137461488	0.98	0.18597139562509	0.2110743183523	0.270404093280546	0.0062	0.0065	0.0874	0.0115	0.053	0.0142	0.0151	0.0213	7e-04	0.0399	0.0502	0.149	0.0015	0.0377	0.105	0.0122	0.0144	0.002	8e-04	0.0167	0.0142	0.1602	0.0305	0.0964	0.0485	0.0015
2	rs114671400	188073456	0.84	0.258953137461488	0.98	0.18597139562509	0.231192531671285	0.2398703721829	0.0063	0.0065	0.0865	0.0116	0.0527	0.0142	0.0152	0.0212	7e-04	0.0399	0.0502	0.1494	0.0015	0.0374	0.1049	0.0122	0.0145	0.0022	0.001	0.0167	0.0142	0.1597	0.0308	0.0963	0.049	0.0017
2	rs7596333	188096571	0.84	0.258953137461488	0.98	0.18597139562509	0.249325465390198	0.239648551650658	0.0064	0.0065	0.0861	0.0117	0.0526	0.0142	0.0152	0.0212	8e-04	0.04	0.0502	0.1495	0.0015	0.0373	0.1048	0.0122	0.0145	0.0022	0.001	0.0167	0.0142	0.1595	0.0309	0.0962	0.0492	0.0018
2	rs79413341	188115067	0.84	0.258953137461488	0.99	0.161794913519683	0.261923254887556	0.2405362278737	0.0064	0.0065	0.0857	0.0118	0.0524	0.0143	0.0152	0.0211	8e-04	0.04	0.0502	0.1498	0.0016	0.0373	0.1049	0.0122	0.0146	0.0023	0.0011	0.0167	0.0142	0.1593	0.0309	0.0961	0.0493	0.0019
2	rs75569030	188116107	0.84	0.258953137461488	0.99	0.161794913519683	0.265285134094937	0.247339093394564	0.0064	0.0065	0.0858	0.0118	0.0524	0.0143	0.0152	0.021	8e-04	0.0399	0.0502	0.1498	0.0016	0.0372	0.1049	0.0122	0.0146	0.0023	0.0011	0.0167	0.0141	0.1595	0.0309	0.0961	0.0493	0.0019
2	rs1881286	188127592	0.84	0.258953137461488	0.99	0.161794913519683	0.275091657966183	0.248684452246424	0.0064	0.0065	0.0857	0.0118	0.0524	0.0143	0.0153	0.021	7e-04	0.04	0.0502	0.1499	0.0016	0.0372	0.105	0.0122	0.0146	0.0023	0.0011	0.0167	0.0141	0.1594	0.0309	0.0961	0.0494	0.0019
2	rs79047917	188145507	0.84	0.258953137461488	0.99	0.161794913519683	0.305513529626761	0.235446497019271	0.0065	0.0065	0.0856	0.0119	0.0522	0.0143	0.0152	0.0209	7e-04	0.0399	0.0502	0.1501	0.0015	0.037	0.105	0.0122	0.0146	0.0024	0.0011	0.0168	0.0141	0.1593	0.0308	0.096	0.0497	0.0019
2	rs72898634	188156025	0.84	0.258953137461488	0.99	0.161794913519683	0.314331971400509	0.228423737141454	0.0066	0.0065	0.0855	0.0119	0.0521	0.0143	0.0152	0.0208	6e-04	0.0399	0.0502	0.1502	0.0015	0.037	0.105	0.0122	0.0146	0.0024	0.0012	0.0167	0.0141	0.1593	0.0308	0.0959	0.0499	0.0019
2	rs17756966	188165780	0.84	0.258953137461488	1	0.139999700676332	0.327450216651872	0.227987104214197	0.0066	0.0064	0.0856	0.0119	0.0521	0.0144	0.0152	0.0207	6e-04	0.0399	0.0503	0.1503	0.0015	0.0369	0.1051	0.0122	0.0146	0.0024	0.0012	0.0167	0.0141	0.1591	0.0308	0.0961	0.0499	0.0019
2	rs62174473	188178995	0.84	0.258953137461488	1	0.139999700676332	0.331697089868161	0.236218764368775	0.0066	0.0064	0.0856	0.0119	0.0521	0.0144	0.0152	0.0207	6e-04	0.0399	0.0503	0.1503	0.0015	0.0369	0.1051	0.0122	0.0147	0.0024	0.0012	0.0167	0.0141	0.1591	0.0308	0.0961	0.0499	0.0019
2	rs16828842	188179885	0.84	0.258953137461488	1	0.139999700676332	0.33174843103855	0.236329154656731	0.0066	0.0064	0.0856	0.0119	0.0521	0.0144	0.0152	0.0207	6e-04	0.0399	0.0503	0.1503	0.0015	0.0369	0.1051	0.0122	0.0147	0.0024	0.0012	0.0167	0.0141	0.1591	0.0308	0.0961	0.0499	0.0019
2	rs74994917	188184710	0.84	0.258953137461488	1.01	0.120454976543865	0.332005199001091	0.237212873459777	0.0066	0.0064	0.0856	0.0119	0.0521	0.0144	0.0152	0.0207	6e-04	0.0399	0.0503	0.1503	0.0015	0.0369	0.1051	0.0122	0.0147	0.0024	0.0012	0.0167	0.0141	0.1591	0.0308	0.0961	0.0499	0.0019
2	rs13417165	188184804	0.84	0.258953137461488	1.01	0.120454976543865	0.332005199001091	0.237212873459777	0.0066	0.0064	0.0856	0.0119	0.0521	0.0144	0.0152	0.0207	6e-04	0.0399	0.0503	0.1503	0.0015	0.0369	0.1051	0.0122	0.0147	0.0024	0.0012	0.0167	0.0141	0.1591	0.0308	0.0961	0.0499	0.0019
2	rs840584	188186079	0.84	0.258953137461488	1.01	0.120454976543865	0.332005199001091	0.237212873459777	0.0066	0.0064	0.0856	0.0119	0.0521	0.0144	0.0152	0.0207	6e-04	0.0399	0.0503	0.1503	0.0015	0.0369	0.1051	0.0122	0.0147	0.0024	0.0012	0.0167	0.0141	0.1591	0.0308	0.0961	0.0499	0.0019
2	rs840616	188196469	0.84	0.258953137461488	1.01	0.120454976543865	0.329237585092232	0.219204095277494	0.0066	0.0064	0.0855	0.0119	0.052	0.0144	0.0152	0.0206	6e-04	0.0399	0.0503	0.1504	0.0015	0.0369	0.1051	0.0123	0.0147	0.0025	0.0012	0.0167	0.0141	0.159	0.0307	0.0962	0.0498	0.0019
2	rs16828912	188210406	0.84	0.258953137461488	1.01	0.120454976543865	0.323029353458727	0.192310956719163	0.0066	0.0064	0.0855	0.0119	0.052	0.0146	0.0153	0.0206	6e-04	0.0399	0.0503	0.1503	0.0015	0.0368	0.1051	0.0123	0.0147	0.0024	0.0012	0.0167	0.014	0.1588	0.0307	0.0962	0.0498	0.0019
2	rs73979866	188218946	0.84	0.258953137461488	1.01	0.120454976543865	0.326176636021217	0.186462995942521	0.0067	0.0064	0.0855	0.012	0.052	0.0147	0.0153	0.0205	6e-04	0.04	0.0503	0.1503	0.0015	0.0367	0.1051	0.0123	0.0148	0.0024	0.0012	0.0167	0.014	0.1586	0.0307	0.0963	0.0497	0.002
2	rs17366895	188238334	0.84	0.258953137461488	1.01	0.120454976543865	0.349285646245838	0.174654689430168	0.0067	0.0064	0.0854	0.0121	0.052	0.0147	0.0154	0.0204	6e-04	0.0403	0.0504	0.1502	0.0014	0.0367	0.1052	0.0124	0.0149	0.0024	0.0012	0.0168	0.014	0.1583	0.0307	0.0962	0.0495	0.002
2	rs115184850	188257827	0.84	0.258953137461488	1.01	0.120454976543865	0.358042520988304	0.161560986204375	0.0067	0.0064	0.0853	0.0122	0.0521	0.0146	0.0156	0.0203	6e-04	0.0403	0.0505	0.1502	0.0014	0.0367	0.1051	0.0124	0.0149	0.0024	0.0012	0.0168	0.014	0.1582	0.0306	0.0962	0.0495	0.002
2	rs3821182	188268001	0.84	0.258953137461488	1.01	0.120454976543865	0.367560128695766	0.1593332279395	0.0067	0.0064	0.0853	0.0123	0.0521	0.0146	0.0157	0.0203	6e-04	0.0404	0.0504	0.1501	0.0014	0.0367	0.1051	0.0124	0.015	0.0024	0.0012	0.0168	0.0141	0.1581	0.0306	0.096	0.0495	0.002
2	rs75429771	188276906	0.84	0.258953137461488	1.01	0.120454976543865	0.372448589444756	0.169394149205701	0.0068	0.0064	0.0852	0.0124	0.0522	0.0146	0.0158	0.0203	6e-04	0.0405	0.0505	0.1501	0.0014	0.0367	0.1049	0.0124	0.015	0.0024	0.0012	0.0167	0.0141	0.158	0.0306	0.096	0.0495	0.002
2	rs78761501	188318379	0.84	0.258953137461488	1.01	0.120454976543865	0.444786488782363	0.223852665860229	0.0069	0.0064	0.0847	0.0132	0.0527	0.0148	0.0162	0.0203	5e-04	0.0414	0.0508	0.1499	0.0013	0.0367	0.1039	0.0125	0.0152	0.0025	0.0012	0.0167	0.0138	0.1568	0.0306	0.0957	0.0495	0.0021
2	rs8176629	188331521	0.84	0.258953137461488	1.01	0.120454976543865	0.45949848466325	0.196347354698045	0.0069	0.0064	0.0847	0.0133	0.0528	0.0148	0.0162	0.0203	5e-04	0.0415	0.0509	0.1498	0.0013	0.0368	0.1037	0.0125	0.0152	0.0025	0.0012	0.0166	0.0138	0.1566	0.0306	0.0956	0.0495	0.0021
2	rs7586970	188343497	0.84	0.258953137461488	1.01	0.120454976543865	0.478078554465567	0.209366678391859	0.0069	0.0064	0.0846	0.0134	0.0528	0.0148	0.0163	0.0202	5e-04	0.0416	0.051	0.1498	0.0013	0.0368	0.1036	0.0125	0.0153	0.0025	0.0012	0.0166	0.0138	0.1565	0.0306	0.0956	0.0495	0.0022
2	rs116350534	188343762	0.84	0.258953137461488	1.01	0.120454976543865	0.477030081720149	0.199053962880584	0.0069	0.0064	0.0846	0.0134	0.0528	0.0148	0.0163	0.0202	5e-04	0.0416	0.051	0.1498	0.0013	0.0368	0.1036	0.0125	0.0153	0.0025	0.0012	0.0166	0.0138	0.1565	0.0306	0.0956	0.0495	0.0022
2	rs8176619	188345601	0.84	0.258953137461488	1.01	0.120454976543865	0.474567494677139	0.201668190340781	0.0069	0.0064	0.0846	0.0134	0.0528	0.0148	0.0163	0.0202	5e-04	0.0416	0.051	0.1498	0.0013	0.0368	0.1036	0.0125	0.0153	0.0025	0.0012	0.0166	0.0138	0.1564	0.0306	0.0956	0.0495	0.0022
2	rs8176612	188349145	0.84	0.258953137461488	1.01	0.120454976543865	0.476352253422436	0.200830392877578	0.0069	0.0064	0.0845	0.0134	0.0529	0.0148	0.0163	0.0202	5e-04	0.0416	0.051	0.1498	0.0013	0.0368	0.1036	0.0125	0.0153	0.0025	0.0012	0.0166	0.0138	0.1564	0.0306	0.0956	0.0494	0.0022
2	rs8176602	188357273	0.84	0.258953137461488	1.01	0.120454976543865	0.625909886651389	0.191074709385667	0.0071	0.0065	0.0836	0.0139	0.0532	0.0147	0.0164	0.0201	6e-04	0.0418	0.0514	0.1502	0.0013	0.0371	0.1029	0.0125	0.0164	0.0025	0.0013	0.0164	0.014	0.1551	0.0305	0.0952	0.0491	0.0023
2	rs3755248	188370232	0.83	0.29697514221559	1.01	0.120454976543865	0.715136193912961	0.246443475904627	0.0072	0.0066	0.0832	0.0142	0.0534	0.0146	0.0164	0.0201	6e-04	0.0419	0.0516	0.1504	0.0013	0.0373	0.1026	0.0126	0.0169	0.0026	0.0013	0.0164	0.0141	0.1546	0.0304	0.0951	0.0489	0.0024
2	rs74841614	188381563	0.83	0.29697514221559	1.02	0.103026239636585	0.861506091326099	0.220066526812829	0.0074	0.0067	0.0826	0.0145	0.0543	0.0144	0.0168	0.02	6e-04	0.0421	0.052	0.15	0.0013	0.0377	0.1016	0.0134	0.0171	0.0026	0.0013	0.0165	0.0145	0.1535	0.0302	0.0942	0.0485	0.0026
2	rs72906217	188382593	0.83	0.29697514221559	1.02	0.103026239636585	0.892469667858118	0.196243503868553	0.0074	0.0067	0.0825	0.0145	0.0544	0.0144	0.0168	0.02	6e-04	0.0421	0.052	0.15	0.0014	0.0377	0.1014	0.0135	0.0173	0.0026	0.0013	0.0165	0.0145	0.1534	0.0302	0.094	0.0484	0.0027
2	rs75584969	188388402	0.83	0.29697514221559	1.02	0.103026239636585	1.08782862586605	0.196970848547838	0.0076	0.0068	0.0816	0.0147	0.0545	0.0146	0.0171	0.0198	6e-04	0.0423	0.0522	0.1517	0.0014	0.0379	0.0999	0.0137	0.0175	0.0025	0.0013	0.0166	0.0147	0.1528	0.0301	0.0934	0.0481	0.0028
2	rs12469935	188391715	0.83	0.29697514221559	1.02	0.103026239636585	1.43884148236158	0.207671127344296	0.0078	0.007	0.0805	0.0148	0.0547	0.0148	0.0174	0.0195	6e-04	0.0426	0.0525	0.1539	0.0015	0.038	0.0981	0.0139	0.0177	0.0024	0.0014	0.0166	0.015	0.1521	0.03	0.0926	0.0477	0.003
2	rs16829090	188395700	0.83	0.29697514221559	1.02	0.103026239636585	1.56528421067323	0.232036267690517	0.0078	0.007	0.0802	0.0149	0.0548	0.0149	0.0175	0.0194	6e-04	0.0427	0.0525	0.1546	0.0015	0.038	0.0976	0.014	0.0178	0.0023	0.0014	0.0166	0.0151	0.1519	0.03	0.0924	0.0476	0.0031
2	rs7594359	188408848	0.83	0.29697514221559	1.02	0.103026239636585	1.62337609195624	0.224503833117382	0.0079	0.007	0.0801	0.015	0.0548	0.0149	0.0176	0.0194	6e-04	0.0427	0.0525	0.1549	0.0015	0.038	0.0974	0.014	0.0178	0.0023	0.0014	0.0167	0.0151	0.1518	0.03	0.0923	0.0475	0.0031
2	rs35007051	188415764	0.83	0.29697514221559	1.02	0.103026239636585	1.6478209804792	0.21245149490782	0.0079	0.007	0.08	0.015	0.0548	0.015	0.0177	0.0194	6e-04	0.0428	0.0525	0.1551	0.0015	0.038	0.0972	0.0141	0.0179	0.0023	0.0014	0.0166	0.0151	0.1516	0.0299	0.0922	0.0476	0.0031
2	rs80076899	188416008	0.83	0.29697514221559	1.02	0.103026239636585	1.64802869537009	0.21223826975051	0.0079	0.007	0.08	0.015	0.0548	0.015	0.0177	0.0194	6e-04	0.0428	0.0525	0.1551	0.0015	0.038	0.0972	0.0141	0.0179	0.0023	0.0014	0.0166	0.0151	0.1516	0.0299	0.0922	0.0476	0.0031
2	rs12993637	188432670	0.83	0.29697514221559	1.02	0.103026239636585	1.78220287994806	0.243094134555657	0.0079	0.0071	0.0797	0.0152	0.055	0.0151	0.0179	0.0193	6e-04	0.0429	0.0525	0.1557	0.0015	0.038	0.0966	0.0142	0.0182	0.0023	0.0013	0.0165	0.0153	0.1511	0.0296	0.0918	0.0476	0.0031
2	rs4643503	188448778	0.82	0.338707801994422	1.02	0.103026239636585	1.96053001694341	0.275950843732749	0.0081	0.0071	0.0792	0.0154	0.0552	0.0154	0.0181	0.0192	6e-04	0.0432	0.0526	0.1565	0.0015	0.038	0.0957	0.0143	0.0185	0.0023	0.0013	0.0164	0.0155	0.1502	0.0294	0.0916	0.0478	0.0031
2	rs10209536	188455890	0.82	0.338707801994422	1.02	0.103026239636585	1.95821443583932	0.25138209803717	0.0081	0.0071	0.0792	0.0154	0.0552	0.0154	0.0181	0.0192	6e-04	0.0432	0.0526	0.1566	0.0015	0.038	0.0956	0.0144	0.0185	0.0023	0.0013	0.0164	0.0155	0.1502	0.0294	0.0916	0.0478	0.0031
2	rs4667178	188460461	0.82	0.338707801994422	1.02	0.103026239636585	2.03879744696192	0.24801148331801	0.0081	0.0071	0.079	0.0155	0.0552	0.0154	0.0182	0.0192	7e-04	0.0433	0.0526	0.1569	0.0015	0.038	0.0954	0.0145	0.0186	0.0023	0.0013	0.0164	0.0155	0.1499	0.0293	0.0914	0.0478	0.0031
2	rs10207373	188480127	0.81	0.384295662080596	1.02	0.103026239636585	4.96739980012211	0.539656093393542	0.0091	0.0078	0.0753	0.0156	0.0565	0.0159	0.0185	0.0187	7e-04	0.0453	0.0528	0.1622	0.0018	0.0386	0.0906	0.0159	0.02	0.0031	0.0013	0.0167	0.016	0.1464	0.0273	0.088	0.0473	0.0046
2	rs71434603	188480447	0.81	0.384295662080596	1.02	0.103026239636585	5.01921360581764	0.513416049707606	0.0091	0.0079	0.0752	0.0156	0.0565	0.0159	0.0185	0.0187	7e-04	0.0454	0.0528	0.1624	0.0019	0.0386	0.0904	0.016	0.02	0.0031	0.0013	0.0167	0.016	0.1463	0.0273	0.0879	0.0473	0.0047
2	rs7561970	188482933	0.81	0.384295662080596	1.02	0.103026239636585	5.53327493721675	0.56085122121596	0.0094	0.008	0.0747	0.0157	0.0569	0.0155	0.0185	0.0188	8e-04	0.0461	0.0531	0.1637	0.002	0.0388	0.089	0.0161	0.0199	0.0032	0.0016	0.0166	0.0161	0.1454	0.0276	0.0865	0.0474	0.0048
2	rs62180453	188485574	0.8	0.433874260405774	1.02	0.103026239636585	5.87209766193708	0.542591677348142	0.0095	0.0081	0.0743	0.0158	0.0571	0.0154	0.0185	0.0188	8e-04	0.0463	0.0532	0.1644	0.002	0.0388	0.0884	0.0164	0.0198	0.0034	0.0016	0.0165	0.0161	0.1447	0.0275	0.0862	0.0477	0.0049
2	rs75675489	188486284	0.8	0.433874260405774	1.02	0.103026239636585	5.94593336726817	0.510520866339731	0.0095	0.0081	0.0742	0.0158	0.0571	0.0154	0.0185	0.0188	8e-04	0.0463	0.0532	0.1645	0.002	0.0388	0.0883	0.0164	0.0198	0.0034	0.0016	0.0165	0.0161	0.1446	0.0275	0.0862	0.0477	0.005
2	rs13398991	188491460	0.8	0.433874260405774	1.02	0.103026239636585	6.48477215147748	0.594799962635516	0.0096	0.0082	0.0739	0.0158	0.0573	0.0153	0.0185	0.0187	8e-04	0.0465	0.0533	0.1653	0.002	0.0388	0.0876	0.0167	0.0197	0.0035	0.0016	0.0165	0.0161	0.1437	0.0275	0.0859	0.048	0.0051
2	rs10198468	188509060	0.8	0.433874260405774	1.02	0.103026239636585	7.05570174821304	0.694329003552401	0.0096	0.0083	0.0736	0.0159	0.0576	0.0153	0.0186	0.0187	8e-04	0.0468	0.0534	0.1661	0.002	0.0389	0.0869	0.017	0.0195	0.0036	0.0015	0.0164	0.0163	0.1427	0.0274	0.0855	0.0483	0.0053
2	rs1520472	188517373	0.8	0.433874260405774	1.02	0.103026239636585	7.36011700348844	0.609145332111811	0.0097	0.0084	0.0734	0.0159	0.0576	0.0153	0.0187	0.0187	8e-04	0.0469	0.0534	0.1669	0.0019	0.0389	0.0865	0.0171	0.0194	0.0036	0.0015	0.0164	0.0165	0.1422	0.0274	0.0851	0.0484	0.0054
2	rs2349869	188526925	0.8	0.433874260405774	1.02	0.103026239636585	7.81150830489567	0.57343673020212	0.0097	0.0083	0.073	0.016	0.0577	0.0154	0.0188	0.0187	8e-04	0.0471	0.0535	0.1679	0.0019	0.0389	0.086	0.0172	0.0193	0.0036	0.0015	0.0165	0.0166	0.1416	0.0274	0.0846	0.0484	0.0055
2	rs10185937	188530061	0.79	0.487570276707753	1.02	0.103026239636585	8.42512806666644	0.527397818276271	0.0097	0.0084	0.0729	0.0161	0.0577	0.0156	0.0189	0.0186	8e-04	0.0472	0.0534	0.1688	0.002	0.0389	0.0857	0.0174	0.0195	0.0037	0.0015	0.0165	0.0166	0.141	0.0274	0.0837	0.0484	0.0056
2	rs13001192	188530745	0.79	0.487570276707753	1.02	0.103026239636585	8.57719565049256	0.558736792973736	0.0097	0.0083	0.0729	0.016	0.0577	0.0156	0.0189	0.0186	7e-04	0.0472	0.0534	0.1692	0.002	0.0389	0.0856	0.0174	0.0195	0.0037	0.0014	0.0165	0.0167	0.1409	0.0274	0.0836	0.0485	0.0056
2	rs4432415	188545602	0.8	0.433874260405774	1.02	0.103026239636585	6.72541053344878	0.498023258645714	0.0091	0.0081	0.0741	0.0151	0.0581	0.0157	0.0185	0.0187	9e-04	0.0474	0.0535	0.1677	0.0023	0.0394	0.0878	0.0177	0.0182	0.0034	0.0015	0.0157	0.0163	0.1422	0.0274	0.0831	0.0486	0.0053
2	rs16829210	188551489	0.8	0.433874260405774	1.02	0.103026239636585	5.46108370004666	0.446581805393163	0.0094	0.0079	0.075	0.0147	0.0579	0.0156	0.0183	0.0184	0.0013	0.0472	0.0533	0.1667	0.0026	0.0399	0.0885	0.018	0.0176	0.0032	0.0017	0.0153	0.0162	0.1438	0.0274	0.0826	0.048	0.0052
2	rs75251801	188565461	0.8	0.433874260405774	1.02	0.103026239636585	5.20061809774161	0.446847974241131	0.0093	0.0078	0.0753	0.0146	0.0578	0.0156	0.0182	0.0183	0.0014	0.0471	0.0533	0.1662	0.0027	0.0403	0.0889	0.0181	0.0173	0.0032	0.0017	0.0151	0.0161	0.1445	0.0275	0.0824	0.0479	0.0051
2	rs35888925	188587072	0.79	0.487570276707753	1.02	0.103026239636585	4.7449110079198	0.521710678767445	0.0092	0.0076	0.0753	0.0145	0.0578	0.0156	0.0182	0.0182	0.0014	0.0472	0.0536	0.1641	0.0028	0.041	0.0894	0.0182	0.0174	0.0032	0.0017	0.015	0.0161	0.1451	0.0276	0.0826	0.0478	0.0051
2	rs1402145	188601710	0.79	0.487570276707753	1.02	0.103026239636585	4.41609425120824	0.551281530694695	0.0091	0.0075	0.0753	0.0143	0.0576	0.0156	0.0183	0.0181	0.0015	0.0471	0.0538	0.1625	0.0029	0.0416	0.09	0.0184	0.0175	0.0031	0.0018	0.0149	0.0161	0.1456	0.0276	0.0828	0.0478	0.005
2	rs17234315	188602123	0.79	0.487570276707753	1.02	0.103026239636585	4.42996267519123	0.552124287146873	0.0091	0.0075	0.0751	0.0143	0.0577	0.0156	0.0182	0.018	0.0015	0.0471	0.0539	0.1624	0.0028	0.0416	0.0907	0.0184	0.0175	0.0031	0.0017	0.0149	0.0161	0.1455	0.0276	0.0829	0.0477	0.0051
2	rs77660710	188604168	0.79	0.487570276707753	1.02	0.103026239636585	4.36799052735405	0.512174750250598	0.0091	0.0075	0.0751	0.0143	0.0577	0.0156	0.0182	0.018	0.0015	0.0471	0.0539	0.1621	0.0028	0.0416	0.0907	0.0184	0.0175	0.0031	0.0017	0.0148	0.0161	0.1455	0.0278	0.0829	0.0477	0.0051
2	rs115253211	188604301	0.79	0.487570276707753	1.02	0.103026239636585	4.36380176188925	0.509969872476726	0.0091	0.0075	0.0751	0.0143	0.0577	0.0156	0.0182	0.018	0.0015	0.0471	0.0539	0.1621	0.0028	0.0416	0.0907	0.0184	0.0175	0.0031	0.0017	0.0148	0.0161	0.1455	0.0278	0.0829	0.0477	0.0051
2	rs115586831	188605082	0.79	0.487570276707753	1.02	0.103026239636585	4.33715721808848	0.502134642320138	0.0091	0.0075	0.0751	0.0143	0.0577	0.0156	0.0182	0.018	0.0015	0.0471	0.0539	0.162	0.0028	0.0416	0.0907	0.0184	0.0175	0.0031	0.0017	0.0148	0.0161	0.1455	0.0278	0.0829	0.0477	0.0051
2	rs138524766	188627883	0.8	0.433874260405774	1.02	0.103026239636585	3.91054296456942	0.425032262035792	0.009	0.0074	0.0754	0.0142	0.0574	0.0158	0.0181	0.018	0.0016	0.0472	0.0535	0.1616	0.0029	0.0416	0.091	0.0184	0.0174	0.0033	0.0017	0.0148	0.0162	0.1458	0.0278	0.0832	0.0475	0.005
2	rs12614707	188645579	0.8	0.433874260405774	1.02	0.103026239636585	3.19914234448019	0.369736671463666	0.0087	0.0073	0.0759	0.014	0.0566	0.0161	0.018	0.0182	0.0017	0.0474	0.0526	0.1603	0.0031	0.042	0.0917	0.0185	0.017	0.0032	0.0017	0.0147	0.0162	0.1465	0.0277	0.0842	0.0473	0.0048
2	rs2176860	188646626	0.8	0.433874260405774	1.02	0.103026239636585	3.2000412784535	0.374801309658333	0.0088	0.0074	0.0759	0.014	0.0567	0.0161	0.018	0.0181	0.0017	0.0474	0.0526	0.1602	0.0031	0.0421	0.0917	0.0185	0.017	0.0032	0.0017	0.0147	0.0162	0.1464	0.0277	0.0842	0.0473	0.0048
2	rs7591919	188649587	0.8	0.433874260405774	1.02	0.103026239636585	3.17528281561265	0.368599807557686	0.0088	0.0074	0.0759	0.014	0.0567	0.016	0.0181	0.0182	0.0017	0.0475	0.0526	0.1602	0.0031	0.0421	0.0918	0.0185	0.017	0.0032	0.0017	0.0148	0.0163	0.1465	0.0276	0.0842	0.0472	0.0048
2	rs74760670	188654499	0.8	0.433874260405774	1.02	0.103026239636585	2.89342136975927	0.316324434414308	0.0088	0.0073	0.076	0.0139	0.0565	0.016	0.018	0.0182	0.0017	0.0475	0.0524	0.1599	0.0031	0.0421	0.0919	0.0186	0.0169	0.0032	0.0017	0.0148	0.0162	0.1467	0.0277	0.0843	0.0472	0.0047
2	rs79749124	188664148	0.8	0.433874260405774	1.02	0.103026239636585	2.35119855881111	0.309701196533519	0.0088	0.0072	0.0762	0.0139	0.0561	0.0158	0.018	0.0185	0.0018	0.0476	0.0518	0.1588	0.0032	0.0423	0.0923	0.0189	0.0168	0.0032	0.0018	0.0149	0.0159	0.1473	0.0278	0.0846	0.0473	0.0045
2	rs73038510	188665661	0.8	0.433874260405774	1.02	0.103026239636585	1.7228773096766	0.284569635300239	0.0088	0.0071	0.0766	0.0139	0.0554	0.0157	0.018	0.0188	0.002	0.0478	0.0512	0.1568	0.0035	0.0426	0.093	0.0195	0.0166	0.0032	0.0018	0.015	0.0155	0.1482	0.0279	0.0849	0.0475	0.0041
2	rs76147410	188665869	0.8	0.433874260405774	1.02	0.103026239636585	1.68724350155669	0.30240449305306	0.0088	0.0071	0.0766	0.0139	0.0554	0.0157	0.018	0.0189	0.002	0.0478	0.0512	0.1566	0.0035	0.0426	0.0931	0.0196	0.0166	0.0032	0.0019	0.015	0.0155	0.1484	0.028	0.085	0.0475	0.0041
2	rs73038514	188665909	0.8	0.433874260405774	1.02	0.103026239636585	1.68085938513848	0.304910597509606	0.0088	0.0071	0.0766	0.0139	0.0553	0.0157	0.018	0.0189	0.002	0.0478	0.0511	0.1565	0.0035	0.0426	0.0931	0.0196	0.0166	0.0032	0.0019	0.015	0.0155	0.1484	0.028	0.085	0.0475	0.0041
2	rs13034118	188665973	0.8	0.433874260405774	1.02	0.103026239636585	1.64615959612494	0.315117118608855	0.0088	0.0071	0.0767	0.0139	0.0553	0.0157	0.018	0.0189	0.002	0.0478	0.0511	0.1565	0.0035	0.0426	0.0931	0.0196	0.0166	0.0032	0.0019	0.015	0.0154	0.1485	0.028	0.085	0.0475	0.004
2	rs13031512	188670717	0.81	0.384295662080596	1.02	0.103026239636585	1.40478171023719	0.356535279177838	0.0089	0.0071	0.0774	0.013	0.0544	0.0156	0.0174	0.0188	0.0019	0.0486	0.0511	0.1548	0.0034	0.0427	0.095	0.0195	0.0159	0.0027	0.0021	0.0147	0.0154	0.1516	0.0269	0.085	0.0481	0.0036
2	rs76198282	188672726	0.82	0.338707801994422	1.02	0.103026239636585	1.32528570508684	0.353786640391894	0.009	0.007	0.0777	0.0126	0.0539	0.0156	0.0171	0.0188	0.0018	0.0488	0.051	0.1542	0.0034	0.0429	0.0957	0.0194	0.0156	0.0025	0.0022	0.0146	0.0155	0.1527	0.0266	0.085	0.0484	0.0034
2	rs4575688	188675156	0.82	0.338707801994422	1.02	0.103026239636585	1.31293889093608	0.358162325622447	0.009	0.007	0.0778	0.0125	0.0537	0.0157	0.0171	0.0188	0.0018	0.0488	0.0509	0.1542	0.0032	0.043	0.096	0.0194	0.0155	0.0025	0.0022	0.0146	0.0155	0.1529	0.0266	0.085	0.0486	0.0033
2	rs75191025	188680373	0.82	0.338707801994422	1.02	0.103026239636585	1.2882822992005	0.34483389775437	0.009	0.007	0.0779	0.0125	0.0536	0.0157	0.017	0.0188	0.0018	0.0488	0.051	0.1542	0.0032	0.043	0.0961	0.0194	0.0155	0.0025	0.0022	0.0146	0.0155	0.153	0.0265	0.085	0.0486	0.0033
2	Affx-18676104	188703907	0.82	0.338707801994422	1.02	0.103026239636585	1.17622014474315	0.328227830612835	0.0089	0.0069	0.0784	0.0126	0.0517	0.0159	0.0161	0.0192	0.0017	0.0487	0.0511	0.1539	0.0032	0.0433	0.0977	0.0195	0.0151	0.0026	0.0023	0.0147	0.0156	0.1539	0.0258	0.0849	0.0486	0.0032
2	rs62181006	188707867	0.82	0.338707801994422	1.02	0.103026239636585	1.13755225385864	0.326397518023405	0.0089	0.0069	0.0788	0.0126	0.0514	0.0159	0.0159	0.0193	0.0017	0.0487	0.0512	0.1535	0.0032	0.0433	0.098	0.0196	0.0151	0.0026	0.0023	0.0147	0.0156	0.154	0.0257	0.0849	0.0486	0.0032
2	rs2138444	188713756	0.82	0.338707801994422	1.02	0.103026239636585	1.13691963371015	0.325422579179607	0.0088	0.0069	0.0789	0.0126	0.0511	0.0159	0.0158	0.0193	0.0017	0.0486	0.0513	0.1535	0.0032	0.0434	0.0984	0.0196	0.015	0.0026	0.0023	0.0147	0.0156	0.1541	0.0255	0.085	0.0485	0.0032
2	rs77607632	188720150	0.82	0.338707801994422	1.02	0.103026239636585	1.12070007782582	0.314393386162258	0.0088	0.0068	0.0789	0.0126	0.0511	0.0159	0.0158	0.0194	0.0017	0.0486	0.0512	0.1534	0.0031	0.0434	0.0985	0.0196	0.015	0.0026	0.0023	0.0147	0.0156	0.1542	0.0255	0.0849	0.0485	0.0032
2	rs115698060	188726693	0.82	0.338707801994422	1.02	0.103026239636585	1.08587584980029	0.300380292506167	0.0088	0.0068	0.0789	0.0126	0.0511	0.016	0.0158	0.0196	0.0016	0.0486	0.0512	0.1532	0.0031	0.0432	0.0986	0.0195	0.0151	0.0026	0.0023	0.0147	0.0156	0.1544	0.0255	0.0849	0.0484	0.0031
2	rs62181041	188740617	0.82	0.338707801994422	1.02	0.103026239636585	1.04248594956488	0.289026875031552	0.0087	0.0068	0.079	0.0126	0.0512	0.016	0.0159	0.0198	0.0016	0.0486	0.051	0.153	0.003	0.0431	0.0987	0.0195	0.0152	0.0026	0.0023	0.0146	0.0156	0.1546	0.0255	0.0849	0.0484	0.0031
2	rs7575353	188745248	0.82	0.338707801994422	1.02	0.103026239636585	1.02526080032022	0.282348958124428	0.0087	0.0068	0.079	0.0127	0.0512	0.016	0.0159	0.0198	0.0016	0.0486	0.051	0.1529	0.003	0.0431	0.0984	0.0195	0.0152	0.0026	0.0023	0.0149	0.0156	0.1547	0.0256	0.0848	0.0484	0.0031
2	rs1040172	188761539	0.82	0.338707801994422	1.02	0.103026239636585	0.993728065826415	0.306225787468141	0.0086	0.0067	0.0798	0.0122	0.051	0.0162	0.0161	0.02	0.0016	0.0486	0.0504	0.1524	0.0028	0.0436	0.0991	0.02	0.0151	0.0027	0.0024	0.0145	0.0154	0.1548	0.0252	0.0845	0.0486	0.003
2	rs9646808	188780717	0.82	0.338707801994422	1.02	0.103026239636585	0.914028597329603	0.321410030597758	0.0085	0.0067	0.08	0.0121	0.051	0.0163	0.0161	0.0201	0.0016	0.0486	0.0503	0.1513	0.0028	0.0438	0.0997	0.02	0.0151	0.0028	0.0025	0.0146	0.0153	0.1551	0.025	0.0848	0.0484	0.003
2	rs9646747	188785201	0.82	0.338707801994422	1.02	0.103026239636585	0.866189865180848	0.304193935517477	0.0085	0.0066	0.08	0.0121	0.051	0.0164	0.0161	0.0201	0.0016	0.0486	0.0502	0.1511	0.0027	0.0438	0.0997	0.02	0.0151	0.0027	0.0025	0.0146	0.0152	0.1551	0.0256	0.0848	0.0484	0.0029
2	rs10181512	188796294	0.82	0.338707801994422	1.02	0.103026239636585	0.837133459416116	0.31487581964768	0.0085	0.0066	0.08	0.0121	0.0509	0.0164	0.0162	0.0202	0.0016	0.0486	0.0502	0.1504	0.0027	0.0438	0.1	0.02	0.0151	0.0027	0.0025	0.0146	0.0151	0.1555	0.0256	0.085	0.0483	0.0029
2	rs12469465	188800394	0.82	0.338707801994422	1.02	0.103026239636585	1.14832801491098	0.318137967515248	0.0084	0.0061	0.0803	0.0118	0.0504	0.0163	0.016	0.0201	0.0015	0.0487	0.05	0.1466	0.0026	0.0432	0.1032	0.02	0.0151	0.0027	0.0034	0.0146	0.0156	0.1563	0.0251	0.0872	0.0476	0.0029
2	rs73980979	188800839	0.82	0.338707801994422	1.02	0.103026239636585	1.19403883539619	0.278853494106014	0.0084	0.006	0.0803	0.0117	0.0504	0.0163	0.0159	0.0201	0.0014	0.0486	0.05	0.146	0.0026	0.0431	0.1035	0.02	0.0151	0.0027	0.0035	0.0146	0.0156	0.1568	0.0251	0.0873	0.0476	0.0029
2	rs16829395	188805747	0.82	0.338707801994422	1.02	0.103026239636585	1.26267464368167	0.285272005136179	0.0083	0.0056	0.0804	0.0116	0.0503	0.0164	0.0158	0.0202	0.0013	0.0486	0.0502	0.1443	0.0025	0.0429	0.1043	0.02	0.015	0.0028	0.0036	0.0147	0.0158	0.1583	0.0249	0.0875	0.0476	0.0029
2	rs2016373	188824745	0.82	0.338707801994422	1.02	0.103026239636585	1.31026475232009	0.263405709233921	0.0082	0.0054	0.0806	0.0115	0.0498	0.0165	0.0158	0.0201	0.0012	0.0485	0.0503	0.1429	0.0022	0.0428	0.1059	0.0199	0.0148	0.003	0.0035	0.0147	0.0158	0.16	0.0247	0.0874	0.0473	0.0027
2	rs16829431	188827204	0.82	0.338707801994422	1.02	0.103026239636585	1.31915468114015	0.271672146516398	0.0081	0.0054	0.0806	0.0115	0.0498	0.0165	0.0158	0.0201	0.0012	0.0485	0.0503	0.1428	0.0022	0.0428	0.106	0.0199	0.0148	0.003	0.0035	0.0147	0.0159	0.1601	0.0246	0.0874	0.0473	0.0027
2	rs10804017	188841439	0.83	0.29697514221559	1.02	0.103026239636585	1.32873913218732	0.259643628469326	0.0082	0.0054	0.0807	0.0116	0.0497	0.0167	0.0158	0.0202	0.0012	0.0484	0.0504	0.1429	0.0023	0.0425	0.1059	0.0199	0.0149	0.003	0.0035	0.0147	0.0159	0.1602	0.0247	0.0874	0.047	0.0027
2	rs11904067	188848937	0.83	0.29697514221559	1.02	0.103026239636585	1.32777950593914	0.252283357420548	0.0082	0.0054	0.0807	0.0116	0.0496	0.0167	0.0158	0.0202	0.0012	0.0484	0.0504	0.143	0.0023	0.0425	0.1058	0.0199	0.0149	0.003	0.0035	0.0148	0.0159	0.1602	0.0247	0.0873	0.047	0.0027
2	rs112413851	188854032	0.83	0.29697514221559	1.02	0.103026239636585	1.24727363122062	0.206613737835211	0.0081	0.0053	0.0807	0.0115	0.0494	0.0166	0.0158	0.0204	0.0012	0.0485	0.0505	0.1425	0.0022	0.0424	0.1061	0.0198	0.0147	0.0029	0.0035	0.0149	0.0164	0.1604	0.0248	0.0873	0.0469	0.0027
2	rs79710277	188854434	0.83	0.29697514221559	1.02	0.103026239636585	1.24614958226178	0.205769121028153	0.0081	0.0053	0.0807	0.0115	0.0494	0.0166	0.0158	0.0205	0.0012	0.0485	0.0505	0.1425	0.0022	0.0424	0.1061	0.0198	0.0147	0.0029	0.0035	0.0149	0.0164	0.1604	0.0248	0.0873	0.0469	0.0027
2	rs11674797	188873513	0.83	0.29697514221559	1.02	0.103026239636585	1.15841537464689	0.155676690275074	0.0081	0.0052	0.0805	0.0114	0.049	0.0163	0.0158	0.0211	0.0012	0.0484	0.0504	0.1417	0.0021	0.0421	0.1067	0.0197	0.0143	0.003	0.0034	0.0153	0.0176	0.1607	0.0253	0.0873	0.0467	0.0025
2	rs1972871	188877237	0.83	0.29697514221559	1.02	0.103026239636585	1.16196780751053	0.147796083879791	0.0081	0.0052	0.0804	0.0113	0.049	0.0163	0.0158	0.0213	0.0012	0.0484	0.0504	0.1416	0.0021	0.0421	0.1068	0.0196	0.0142	0.003	0.0034	0.0154	0.0179	0.1609	0.0253	0.0873	0.0466	0.0022
2	rs10497689	188882741	0.83	0.29697514221559	1.02	0.103026239636585	1.05894828208024	0.135024392327929	0.0081	0.0052	0.0804	0.0113	0.049	0.0164	0.0159	0.0214	0.0012	0.0484	0.0504	0.1411	0.0021	0.0421	0.1069	0.0197	0.0141	0.003	0.0032	0.0154	0.0181	0.161	0.0254	0.0873	0.0467	0.0021
2	rs1898906	188892386	0.84	0.258953137461488	1.02	0.103026239636585	0.988768021923936	0.121454929311561	0.008	0.0051	0.0803	0.0114	0.049	0.0164	0.016	0.0215	0.0012	0.0484	0.0504	0.1408	0.002	0.0421	0.1069	0.0197	0.0141	0.003	0.0031	0.0154	0.0183	0.161	0.0254	0.0872	0.0467	0.0021
2	rs13028498	188893936	0.84	0.258953137461488	1.02	0.103026239636585	0.915931453948847	0.124531940636878	0.008	0.0051	0.0803	0.0114	0.0491	0.0165	0.0161	0.0217	0.0012	0.0484	0.0504	0.1405	0.002	0.0421	0.107	0.0197	0.014	0.0029	0.003	0.0155	0.0185	0.1611	0.0255	0.0871	0.0468	0.002
2	rs77996604	188896599	0.84	0.258953137461488	1.02	0.103026239636585	0.658301821322799	0.122418878471943	0.008	0.0049	0.0806	0.0114	0.0488	0.0164	0.0165	0.0221	0.0011	0.048	0.0504	0.1391	0.0017	0.0422	0.1075	0.0202	0.0138	0.0028	0.0023	0.0158	0.0192	0.1618	0.0255	0.0869	0.0468	0.0018
2	rs56411624	188897117	0.84	0.258953137461488	1.02	0.103026239636585	0.622481066386913	0.132213795627726	0.008	0.0048	0.0807	0.0114	0.0488	0.0163	0.0166	0.0222	0.0011	0.0479	0.0504	0.1388	0.0017	0.0422	0.1076	0.0203	0.0137	0.0028	0.0022	0.0159	0.0194	0.162	0.0255	0.0869	0.0467	0.0018
2	rs16829628	188907395	0.84	0.258953137461488	1.02	0.103026239636585	0.518293353520974	0.178661746574528	0.0079	0.0045	0.0812	0.0115	0.0485	0.0162	0.0172	0.0233	0.0011	0.0473	0.0505	0.1372	0.0015	0.0423	0.1081	0.0209	0.0134	0.0027	0.0013	0.0154	0.0203	0.163	0.0256	0.0867	0.0467	0.0017
2	rs1821994	188909136	0.84	0.258953137461488	1.02	0.103026239636585	0.520026838076296	0.17685467971828	0.0079	0.0045	0.0812	0.0115	0.0485	0.0162	0.0172	0.0233	0.0011	0.0473	0.0505	0.1371	0.0015	0.0423	0.1081	0.0209	0.0134	0.0027	0.0013	0.0154	0.0203	0.163	0.0257	0.0867	0.0467	0.0017
2	rs11894936	188913557	0.84	0.258953137461488	1.02	0.103026239636585	0.528476558932553	0.203978145198767	0.0079	0.0045	0.0812	0.0115	0.0485	0.0162	0.0172	0.0233	0.0011	0.0473	0.0505	0.1371	0.0015	0.0422	0.1081	0.0208	0.0134	0.0027	0.0012	0.0154	0.0204	0.1631	0.0257	0.0868	0.0467	0.0017
2	rs72903895	188914646	0.84	0.258953137461488	1.02	0.103026239636585	0.531458987726733	0.209791280897878	0.008	0.0045	0.0812	0.0113	0.0485	0.0164	0.0172	0.0232	0.0011	0.0473	0.0505	0.1371	0.0015	0.0422	0.1081	0.0208	0.0132	0.0028	0.0013	0.0154	0.0203	0.1632	0.0256	0.0867	0.0467	0.0017
2	rs893746	188916374	0.84	0.258953137461488	1.02	0.103026239636585	0.526212659316059	0.203032100180792	0.008	0.0045	0.0812	0.0113	0.0485	0.0163	0.0172	0.0232	0.0011	0.0473	0.0505	0.1371	0.0015	0.0422	0.1081	0.0208	0.0132	0.0028	0.0013	0.0154	0.0204	0.1629	0.0257	0.0868	0.0467	0.0018
2	rs113959133	188929243	0.84	0.258953137461488	1.02	0.103026239636585	0.610028837291927	0.198532493241404	0.0078	0.0043	0.0815	0.0111	0.0478	0.0158	0.0175	0.0234	0.0011	0.0472	0.0504	0.136	0.0012	0.0426	0.1084	0.0213	0.0133	0.0027	9e-04	0.0156	0.0215	0.1633	0.0257	0.0869	0.0469	0.0016
2	rs62180777	188937490	0.84	0.258953137461488	1.02	0.103026239636585	0.628996169709658	0.240314210332583	0.0078	0.0043	0.0814	0.0111	0.0478	0.0158	0.0175	0.0233	0.0011	0.0472	0.0504	0.136	0.0012	0.0429	0.1085	0.0213	0.0133	0.0027	8e-04	0.0156	0.0215	0.1633	0.026	0.0869	0.0467	0.0016
2	rs7563498	188946444	0.84	0.258953137461488	1.02	0.103026239636585	0.656152687747068	0.300023504892742	0.0078	0.0043	0.0814	0.0111	0.0479	0.0158	0.0174	0.0233	9e-04	0.0472	0.0506	0.1361	0.0012	0.0429	0.1086	0.0213	0.0133	0.0027	7e-04	0.0157	0.0215	0.1634	0.026	0.087	0.0464	0.0015
2	rs62180806	188948378	0.84	0.258953137461488	1.02	0.103026239636585	0.661387787768457	0.273288684295087	0.0078	0.0043	0.0813	0.0111	0.0479	0.0158	0.0174	0.0233	8e-04	0.0472	0.0506	0.1364	0.0012	0.043	0.1084	0.0213	0.0133	0.0027	7e-04	0.0157	0.0216	0.1634	0.026	0.087	0.0464	0.0014
2	rs16829731	188949715	0.84	0.258953137461488	1	0.139999700676332	0.662753431746584	0.281765454544118	0.0078	0.0043	0.0813	0.0111	0.0479	0.0158	0.0174	0.0233	8e-04	0.0472	0.0506	0.1364	0.0012	0.043	0.1084	0.0213	0.0133	0.0027	7e-04	0.0157	0.0216	0.1634	0.026	0.087	0.0464	0.0014
2	rs72907984	188950442	0.84	0.258953137461488	1	0.139999700676332	0.662753431746584	0.280716080362443	0.0078	0.0043	0.0813	0.0111	0.0479	0.0158	0.0174	0.0233	8e-04	0.0472	0.0506	0.1364	0.0012	0.043	0.1084	0.0213	0.0133	0.0027	7e-04	0.0157	0.0216	0.1634	0.026	0.087	0.0464	0.0014
2	rs114675581	188962185	0.84	0.258953137461488	0.99	0.161794913519683	0.648086207934488	0.264892375237076	0.0078	0.0043	0.0813	0.0111	0.0478	0.0159	0.0174	0.0234	8e-04	0.0473	0.0505	0.1363	0.0012	0.043	0.1083	0.0213	0.0133	0.0027	7e-04	0.0157	0.0216	0.1634	0.026	0.087	0.0464	0.0014
2	rs76695614	188966511	0.84	0.258953137461488	0.99	0.161794913519683	0.645881194133818	0.263177223189051	0.0078	0.0043	0.0812	0.0111	0.0477	0.0159	0.0174	0.0234	8e-04	0.0473	0.0505	0.1362	0.0012	0.043	0.1083	0.0213	0.0133	0.0027	7e-04	0.0157	0.0217	0.1634	0.0261	0.0869	0.0464	0.0014
2	rs116504945	188976485	0.84	0.258953137461488	0.99	0.161794913519683	0.639215913216973	0.229516504139965	0.0078	0.0044	0.0811	0.011	0.0476	0.016	0.0174	0.0234	8e-04	0.0474	0.0504	0.1359	0.0011	0.0431	0.1083	0.0213	0.0133	0.0027	7e-04	0.0158	0.0218	0.1633	0.0261	0.0869	0.0464	0.0014
2	rs78208558	188984294	0.84	0.258953137461488	0.99	0.161794913519683	0.632652537392445	0.217912532524193	0.0079	0.0046	0.0811	0.011	0.0473	0.0162	0.0175	0.0235	8e-04	0.0475	0.0502	0.1355	0.0011	0.0431	0.1083	0.0213	0.0134	0.0027	8e-04	0.0159	0.0221	0.1633	0.0262	0.0868	0.0464	0.0014
2	rs78846244	188987522	0.84	0.258953137461488	0.99	0.161794913519683	0.632793360160583	0.210216168616924	0.0079	0.0046	0.0811	0.011	0.0473	0.0163	0.0175	0.0235	8e-04	0.0475	0.0502	0.1354	0.0011	0.0431	0.1083	0.0213	0.0134	0.0027	8e-04	0.0159	0.0221	0.1633	0.0262	0.0868	0.0463	0.0014
2	rs74721991	188998922	0.84	0.258953137461488	0.99	0.161794913519683	0.631737538150218	0.204504360313567	0.0079	0.0046	0.0811	0.011	0.0473	0.0163	0.0175	0.0235	8e-04	0.0475	0.0501	0.1354	0.0011	0.0431	0.1083	0.0213	0.0134	0.0027	8e-04	0.0159	0.0222	0.1633	0.0262	0.0868	0.0463	0.0014
2	rs10931329	189030565	0.84	0.258953137461488	0.98	0.18597139562509	0.65844520993602	0.255898553140509	0.0079	0.0047	0.0811	0.011	0.0469	0.0166	0.0175	0.0236	8e-04	0.0475	0.0499	0.1345	0.0011	0.0432	0.1085	0.0213	0.0134	0.0027	8e-04	0.0159	0.0229	0.1633	0.0262	0.0867	0.0463	0.0014
2	rs76792500	189033389	0.84	0.258953137461488	0.98	0.18597139562509	0.663041097858078	0.258847792122691	0.0079	0.0047	0.0811	0.011	0.0469	0.0166	0.0175	0.0236	8e-04	0.0475	0.0499	0.1345	0.0011	0.0432	0.1085	0.0213	0.0134	0.0027	8e-04	0.016	0.0229	0.1633	0.0262	0.0867	0.0463	0.0014
2	rs75344621	189044856	0.84	0.258953137461488	0.98	0.18597139562509	0.657943411591103	0.249807351088719	0.0079	0.0047	0.0811	0.011	0.0469	0.0166	0.0175	0.0237	8e-04	0.0475	0.0498	0.1344	0.0011	0.0432	0.1085	0.0213	0.0134	0.0027	8e-04	0.016	0.023	0.1633	0.0262	0.0867	0.0463	0.0015
2	rs4408689	189050282	0.84	0.258953137461488	0.98	0.18597139562509	0.659018905624185	0.245437141713546	0.0079	0.0047	0.0811	0.011	0.0469	0.0166	0.0175	0.0236	8e-04	0.0475	0.0498	0.1345	0.0011	0.0432	0.1086	0.0213	0.0134	0.0027	8e-04	0.016	0.023	0.1633	0.0262	0.0867	0.0463	0.0015
2	rs6725429	189054997	0.84	0.258953137461488	0.98	0.18597139562509	0.649296857379905	0.238983484682923	0.0079	0.0047	0.0813	0.011	0.0469	0.0166	0.0175	0.0236	8e-04	0.0475	0.0498	0.1344	0.0011	0.0432	0.1086	0.0213	0.0134	0.0027	8e-04	0.0159	0.0229	0.1633	0.0261	0.0867	0.0463	0.0015
2	rs10931333	189058302	0.84	0.258953137461488	0.98	0.18597139562509	0.644460416440145	0.235336239551216	0.0079	0.0048	0.0813	0.011	0.0468	0.0166	0.0175	0.0237	8e-04	0.0474	0.0498	0.1344	0.0011	0.0432	0.1086	0.0213	0.0134	0.0027	8e-04	0.0159	0.023	0.1633	0.0261	0.0867	0.0463	0.0015
2	rs1439888	189069658	0.84	0.258953137461488	0.98	0.18597139562509	0.602709479107365	0.258279806900882	0.0079	0.0048	0.0815	0.011	0.0468	0.0165	0.0174	0.0239	8e-04	0.0477	0.0501	0.1344	0.0012	0.0435	0.1086	0.0212	0.0133	0.0026	9e-04	0.0159	0.023	0.1613	0.0266	0.0866	0.0468	0.0015
2	rs72897997	189080123	0.84	0.258953137461488	0.98	0.18597139562509	0.549058704809591	0.169196738310377	0.0078	0.0049	0.0823	0.0107	0.0456	0.0161	0.0171	0.0246	0.001	0.0465	0.0492	0.1338	0.0012	0.0433	0.1107	0.0211	0.0132	0.0026	0.001	0.0158	0.0235	0.1614	0.0267	0.0871	0.0468	0.0017
2	rs12467282	189088765	0.84	0.258953137461488	0.97	0.212655582583661	0.556930677891714	0.173160180601383	0.0078	0.0049	0.0826	0.0106	0.0452	0.0159	0.017	0.0247	0.0011	0.0461	0.0491	0.1338	0.0012	0.0433	0.1114	0.0211	0.0132	0.0025	0.001	0.0158	0.0237	0.1615	0.0267	0.0873	0.0466	0.0018
2	rs75326124	189118834	0.84	0.258953137461488	0.97	0.212655582583661	0.543993199587783	0.159816591465539	0.0079	0.0045	0.0829	0.0107	0.0452	0.0158	0.017	0.0249	0.0011	0.0459	0.0484	0.1334	0.0012	0.0433	0.1121	0.0212	0.013	0.0025	0.0011	0.0156	0.0236	0.1618	0.0266	0.0877	0.0467	0.0019
2	rs35954758	189134536	0.84	0.258953137461488	0.97	0.212655582583661	0.546292957713947	0.173060705414726	0.0079	0.0045	0.0829	0.0107	0.0452	0.0158	0.017	0.0249	0.0011	0.0459	0.0484	0.1334	0.0012	0.0433	0.1121	0.0212	0.013	0.0025	0.0011	0.0156	0.0236	0.1618	0.0266	0.0877	0.0467	0.0019
2	rs6434272	189140451	0.84	0.258953137461488	0.97	0.212655582583661	0.548399596648737	0.176554119740517	0.0079	0.0045	0.0828	0.0107	0.0453	0.0157	0.017	0.0249	0.0011	0.0459	0.0485	0.1334	0.0012	0.0433	0.1119	0.0212	0.013	0.0025	0.0011	0.0156	0.0236	0.1618	0.0267	0.0877	0.0468	0.0019
2	rs7575702	189159003	0.84	0.258953137461488	0.97	0.212655582583661	0.53927667419814	0.229407151379004	0.0079	0.0045	0.0826	0.0107	0.045	0.0156	0.0169	0.0249	0.0011	0.0458	0.0482	0.1332	0.0011	0.0446	0.1123	0.0211	0.0129	0.0025	0.001	0.0156	0.0236	0.162	0.0267	0.0876	0.0466	0.0018
2	rs35520214	189173390	0.84	0.258953137461488	0.97	0.212655582583661	0.524469379103774	0.173956696920553	0.0079	0.0045	0.0827	0.0107	0.0449	0.0156	0.0169	0.0249	0.0011	0.0458	0.0482	0.133	0.0011	0.0451	0.1123	0.021	0.0129	0.0024	0.001	0.0156	0.0236	0.1619	0.0267	0.0876	0.0465	0.0018
2	rs4992742	189181479	0.84	0.258953137461488	0.97	0.212655582583661	0.514706781104073	0.167522000082148	0.0079	0.0045	0.0827	0.0107	0.0447	0.0156	0.0168	0.0249	0.0011	0.0458	0.0481	0.1326	0.0011	0.046	0.1124	0.021	0.0129	0.0024	0.001	0.0155	0.0237	0.1619	0.0267	0.0876	0.0462	0.0018
2	rs4992744	189181674	0.84	0.258953137461488	0.97	0.212655582583661	0.537056175570881	0.161852369110184	0.0082	0.0045	0.0827	0.0107	0.0447	0.0156	0.0168	0.0249	0.0011	0.0458	0.0481	0.1326	0.0011	0.0458	0.1124	0.021	0.0128	0.0024	0.001	0.0155	0.0237	0.1619	0.0266	0.0876	0.0462	0.0018
2	rs75295076	189186915	0.84	0.258953137461488	0.97	0.212655582583661	0.532758179384637	0.13675774220584	0.0082	0.0045	0.0828	0.0107	0.0447	0.0156	0.0168	0.0249	0.0011	0.0458	0.0481	0.1324	0.0011	0.046	0.1124	0.021	0.0129	0.0024	0.001	0.0155	0.0237	0.1619	0.0266	0.0876	0.0462	0.0018
2	rs77895085	189205885	0.84	0.258953137461488	0.97	0.212655582583661	0.51592232154904	0.168112418281161	0.0082	0.0045	0.0829	0.0108	0.0447	0.0157	0.0169	0.0249	0.0011	0.0457	0.0482	0.1317	0.0011	0.0462	0.1124	0.0211	0.013	0.0024	0.001	0.0157	0.0238	0.162	0.0264	0.0877	0.046	0.0018
2	rs72907691	189210795	0.84	0.258953137461488	0.97	0.212655582583661	0.516242428117567	0.165461279592916	0.0082	0.0045	0.0829	0.0108	0.0447	0.0157	0.0169	0.0249	0.0011	0.0457	0.0482	0.1317	0.0011	0.0462	0.1124	0.0211	0.013	0.0023	0.001	0.0157	0.0238	0.162	0.0264	0.0877	0.046	0.0018
2	rs80154547	189230015	0.84	0.258953137461488	0.98	0.18597139562509	0.492561072025278	0.169986864259469	0.0082	0.0045	0.0829	0.0109	0.0447	0.0157	0.0169	0.0249	0.0011	0.0456	0.0482	0.1316	0.0011	0.0462	0.1124	0.0208	0.013	0.0023	0.001	0.0159	0.0238	0.1619	0.0264	0.0878	0.046	0.0018
2	rs62183208	189235684	0.84	0.258953137461488	0.98	0.18597139562509	0.4904347312226	0.156828124956511	0.0082	0.0045	0.0829	0.0109	0.0446	0.0157	0.0169	0.0249	0.0011	0.0456	0.0482	0.1316	0.0011	0.0462	0.1124	0.0209	0.013	0.0023	0.001	0.0159	0.0238	0.1619	0.0264	0.0878	0.046	0.0018
2	rs78470443	189268739	0.84	0.258953137461488	0.98	0.18597139562509	0.464292336913047	0.141728119479698	0.0083	0.0045	0.0832	0.011	0.0445	0.0158	0.017	0.0249	0.0011	0.0454	0.048	0.1309	0.0011	0.0464	0.1126	0.021	0.013	0.0023	0.001	0.0161	0.0239	0.1618	0.0263	0.088	0.0458	0.0018
2	rs34899510	189269843	0.84	0.258953137461488	0.98	0.18597139562509	0.464109848070806	0.142284369371962	0.0083	0.0045	0.0833	0.011	0.0445	0.0158	0.017	0.0249	0.0011	0.0454	0.048	0.1308	0.0011	0.0464	0.1126	0.021	0.013	0.0023	0.001	0.0161	0.0239	0.1618	0.0263	0.088	0.0458	0.0018
2	rs114640925	189314121	0.84	0.258953137461488	0.98	0.18597139562509	0.416590262906994	0.1553893040342	0.0084	0.0046	0.0838	0.0113	0.0445	0.0159	0.0171	0.0249	0.0011	0.0448	0.0477	0.1295	0.0012	0.0467	0.1129	0.0212	0.0131	0.0021	0.001	0.0164	0.0241	0.1616	0.0262	0.0884	0.0454	0.0017
2	rs62183216	189325192	0.84	0.258953137461488	0.98	0.18597139562509	0.373866946382378	0.165853107349619	0.0085	0.0047	0.0844	0.0117	0.0444	0.0161	0.0172	0.0249	0.0011	0.0443	0.0472	0.1281	0.0012	0.047	0.1133	0.0214	0.0131	0.002	0.001	0.0168	0.0244	0.1615	0.0261	0.0888	0.0449	0.0017
2	rs78191679	189352439	0.84	0.258953137461488	0.98	0.18597139562509	0.364804648762913	0.147514002725203	0.0085	0.0047	0.0847	0.0118	0.0445	0.0161	0.0172	0.0249	0.0011	0.0441	0.0472	0.1276	0.0012	0.0471	0.1134	0.0214	0.0131	0.002	0.001	0.0168	0.0245	0.1614	0.026	0.089	0.0447	0.0017
2	rs115764226	189377661	0.84	0.258953137461488	0.98	0.18597139562509	0.372012724829462	0.155772527731071	0.0085	0.0047	0.0847	0.0118	0.0445	0.0161	0.0173	0.0249	0.0011	0.044	0.0472	0.1275	0.0012	0.0471	0.1134	0.0215	0.0131	0.002	0.001	0.0169	0.0245	0.1614	0.026	0.0891	0.0446	0.0017
2	rs7419798	189390725	0.84	0.258953137461488	0.98	0.18597139562509	0.407699829716174	0.148360828589878	0.0087	0.0047	0.0847	0.0117	0.0446	0.016	0.0173	0.0246	0.0011	0.044	0.0472	0.1273	0.0012	0.0472	0.1132	0.0215	0.0131	0.002	0.001	0.0169	0.0247	0.1616	0.0261	0.0891	0.0447	0.0017
2	rs13034731	189414364	0.84	0.258953137461488	0.98	0.18597139562509	0.40849889566069	0.148455028124597	0.0087	0.0047	0.0847	0.0117	0.0446	0.016	0.0173	0.0246	0.0011	0.044	0.0472	0.1273	0.0012	0.0472	0.1132	0.0215	0.0131	0.002	0.001	0.0169	0.0247	0.1616	0.0261	0.0891	0.0447	0.0017
2	rs72896879	189429982	0.84	0.258953137461488	0.98	0.18597139562509	0.400600088932927	0.0878169919829966	0.0087	0.0047	0.0849	0.0118	0.0446	0.016	0.0172	0.0247	0.0011	0.0439	0.0473	0.127	0.0012	0.0472	0.1132	0.0215	0.013	0.0019	0.001	0.0169	0.0247	0.1616	0.026	0.0893	0.0445	0.0017
2	rs12987561	189430582	0.84	0.258953137461488	0.98	0.18597139562509	0.402015028089666	0.0889774124480261	0.0087	0.0047	0.0849	0.0118	0.0445	0.016	0.0172	0.0247	0.0011	0.0439	0.0473	0.127	0.0012	0.0472	0.1133	0.0215	0.013	0.0019	0.001	0.0169	0.0247	0.1616	0.026	0.0893	0.0445	0.0017
2	rs74843734	189452337	0.84	0.258953137461488	0.98	0.18597139562509	0.401958382393094	0.0836145153789776	0.0088	0.0047	0.085	0.0118	0.0445	0.016	0.0172	0.0247	0.0011	0.0438	0.0473	0.1267	0.0012	0.0472	0.1134	0.0215	0.013	0.0019	0.001	0.0169	0.0247	0.1615	0.026	0.0894	0.0444	0.0017
2	rs62181297	189468989	0.84	0.258953137461488	0.98	0.18597139562509	0.416820961466369	0.103038281858851	0.0089	0.0047	0.0852	0.0118	0.0444	0.016	0.0172	0.0246	0.0011	0.0443	0.0473	0.1264	0.0012	0.0471	0.1136	0.0215	0.0129	0.0018	0.001	0.0167	0.0247	0.1616	0.026	0.0895	0.0444	0.0017
2	rs78744957	189476230	0.84	0.258953137461488	0.98	0.18597139562509	0.422144596190847	0.110367133129176	0.0089	0.0047	0.0852	0.0118	0.0443	0.016	0.0173	0.0246	0.0011	0.0444	0.0473	0.1263	0.0012	0.047	0.1136	0.0215	0.0129	0.0018	0.001	0.0167	0.0247	0.1616	0.026	0.0895	0.0444	0.0017
2	rs11695085	189477117	0.84	0.258953137461488	0.97	0.212655582583661	0.422667192876958	0.115216702404417	0.0089	0.0047	0.0852	0.0118	0.0443	0.016	0.0173	0.0246	0.0011	0.0444	0.0473	0.1263	0.0012	0.047	0.1136	0.0215	0.0129	0.0018	0.001	0.0167	0.0247	0.1616	0.026	0.0895	0.0444	0.0017
2	rs78094950	189496028	0.84	0.258953137461488	0.97	0.212655582583661	0.448846254588789	0.106845058101914	0.0091	0.0047	0.0854	0.0118	0.0442	0.016	0.0172	0.0246	0.0011	0.0442	0.0473	0.126	0.0012	0.0472	0.1137	0.0215	0.0129	0.0018	0.0011	0.0167	0.0247	0.1616	0.026	0.0896	0.0442	0.0018
2	rs1507558	189501952	0.84	0.258953137461488	0.97	0.212655582583661	0.456476972223118	0.0910814379622124	0.0093	0.0047	0.0857	0.0118	0.0441	0.0159	0.0172	0.0247	0.0011	0.0441	0.0473	0.1259	0.0013	0.0473	0.1137	0.0215	0.0129	0.0018	0.0011	0.0166	0.0246	0.1616	0.026	0.0896	0.0442	0.0018
2	rs117222816	189512539	0.84	0.258953137461488	0.97	0.212655582583661	0.453826116375546	0.0865092214414839	0.0093	0.0047	0.0858	0.0118	0.0441	0.0159	0.0172	0.0245	0.0011	0.0441	0.0473	0.1259	0.0012	0.0473	0.1137	0.0215	0.0129	0.0018	0.0011	0.0166	0.0246	0.1615	0.026	0.0897	0.0442	0.0018
2	rs7585245	189524544	0.84	0.258953137461488	0.97	0.212655582583661	0.452383385040706	0.103120468461407	0.0093	0.0047	0.0861	0.0118	0.0442	0.0159	0.0172	0.024	0.0011	0.0441	0.0474	0.1259	0.0012	0.0473	0.1137	0.0215	0.0129	0.0018	0.0011	0.0165	0.0246	0.1615	0.0261	0.0898	0.0443	0.0018
2	rs115650185	189525976	0.84	0.258953137461488	0.97	0.212655582583661	0.452383385040706	0.108014202389962	0.0093	0.0047	0.0861	0.0118	0.0442	0.0159	0.0172	0.024	0.0011	0.0441	0.0474	0.1259	0.0012	0.0473	0.1137	0.0215	0.0129	0.0018	0.0011	0.0165	0.0246	0.1615	0.0261	0.0898	0.0443	0.0018
2	rs78622578	189532566	0.84	0.258953137461488	0.97	0.212655582583661	0.451842941772036	0.0944724422579487	0.0093	0.0047	0.0861	0.0118	0.0442	0.0159	0.0172	0.0237	0.0011	0.044	0.0475	0.1258	0.0012	0.0473	0.1137	0.0215	0.0129	0.0018	0.0011	0.0166	0.0246	0.1615	0.0261	0.09	0.0443	0.0018
2	rs79476972	189550791	0.84	0.258953137461488	0.97	0.212655582583661	0.453344955602917	0.104191205313512	0.0093	0.0047	0.0862	0.0118	0.0443	0.0159	0.0173	0.0233	0.0011	0.044	0.0475	0.1258	0.0012	0.0473	0.1137	0.0215	0.0129	0.0018	0.0011	0.0166	0.0245	0.1614	0.0262	0.0901	0.0442	0.0018
2	rs11676859	189558987	0.84	0.258953137461488	0.97	0.212655582583661	0.456054739200307	0.111466161670666	0.0093	0.0047	0.0863	0.0118	0.0443	0.0159	0.0173	0.0232	0.0011	0.044	0.0475	0.1258	0.0012	0.0473	0.1138	0.0215	0.013	0.0018	0.0011	0.0166	0.0245	0.1614	0.0262	0.0901	0.0442	0.0018
2	rs77759580	189570736	0.84	0.258953137461488	0.97	0.212655582583661	0.451242821080963	0.112484340870142	0.0093	0.0047	0.0865	0.0118	0.0442	0.0158	0.0174	0.0231	0.0011	0.0439	0.0475	0.1258	0.0012	0.0473	0.1137	0.0216	0.013	0.0018	0.0011	0.0166	0.0245	0.1613	0.0261	0.0903	0.0442	0.0019
2	rs115706054	189577834	0.84	0.258953137461488	0.97	0.212655582583661	0.446515640556131	0.102873984975318	0.0093	0.0047	0.0865	0.0119	0.0442	0.0158	0.0174	0.0231	0.0011	0.0439	0.0475	0.1258	0.0012	0.0473	0.1137	0.0216	0.013	0.0018	0.0011	0.0166	0.0245	0.1612	0.0261	0.0903	0.0441	0.0019
2	rs72902678	189599497	0.84	0.258953137461488	0.97	0.212655582583661	0.425051979379605	0.109272280801697	0.009	0.0047	0.0872	0.0123	0.044	0.016	0.0184	0.0235	0.0012	0.0433	0.0478	0.1248	0.0014	0.0476	0.1136	0.0216	0.0137	0.0017	0.0015	0.0167	0.0243	0.1598	0.0261	0.0899	0.0434	0.0021
2	rs1400946	189601032	0.84	0.258953137461488	0.97	0.212655582583661	0.425051979379605	0.108516761928989	0.009	0.0047	0.0872	0.0123	0.044	0.016	0.0184	0.0235	0.0012	0.0433	0.0478	0.1248	0.0014	0.0476	0.1136	0.0216	0.0137	0.0017	0.0015	0.0167	0.0243	0.1598	0.0261	0.0899	0.0434	0.0021
2	rs781241	189607681	0.84	0.258953137461488	0.97	0.212655582583661	0.42481902369997	0.109440447081731	0.009	0.0047	0.0872	0.0123	0.044	0.016	0.0184	0.0235	0.0012	0.0433	0.0478	0.1248	0.0014	0.0476	0.1136	0.0216	0.0137	0.0017	0.0015	0.0167	0.0243	0.1598	0.0261	0.0899	0.0434	0.0021
2	rs17275803	189614410	0.84	0.258953137461488	0.97	0.212655582583661	0.424760794695001	0.109440447081731	0.009	0.0047	0.0872	0.0123	0.044	0.016	0.0184	0.0235	0.0012	0.0433	0.0478	0.1248	0.0014	0.0476	0.1136	0.0216	0.0137	0.0017	0.0015	0.0167	0.0243	0.1598	0.0261	0.0899	0.0434	0.0021
2	rs72904622	189617992	0.84	0.258953137461488	0.97	0.212655582583661	0.41555290791537	0.115645883994281	0.009	0.0047	0.0872	0.0123	0.044	0.016	0.0184	0.0235	0.0012	0.0433	0.0478	0.1247	0.0014	0.0476	0.1135	0.0216	0.0138	0.0017	0.0015	0.0167	0.0243	0.1596	0.0264	0.0899	0.0434	0.0021
2	rs13024951	189621981	0.84	0.258953137461488	0.97	0.212655582583661	0.417224837228395	0.112994754844534	0.009	0.0047	0.0872	0.0123	0.044	0.016	0.0184	0.0235	0.0012	0.0433	0.0478	0.1248	0.0014	0.0476	0.1135	0.0216	0.0138	0.0017	0.0015	0.0167	0.0243	0.1596	0.0264	0.0899	0.0434	0.0021
2	rs1518013	189627928	0.84	0.258953137461488	0.96	0.241969076141015	0.416590262906994	0.110451525745496	0.009	0.0047	0.0872	0.0123	0.044	0.016	0.0184	0.0235	0.0012	0.0433	0.0478	0.1248	0.0014	0.0476	0.1135	0.0216	0.0138	0.0017	0.0015	0.0167	0.0243	0.1596	0.0264	0.0899	0.0434	0.0021
2	rs17760364	189631806	0.84	0.258953137461488	0.96	0.241969076141015	0.402808488833789	0.10058455016583	0.0091	0.0047	0.0871	0.0123	0.044	0.016	0.0184	0.0235	0.0015	0.0432	0.0478	0.1246	0.0014	0.0476	0.1134	0.0216	0.0138	0.0018	0.0015	0.0167	0.0243	0.1597	0.0264	0.0897	0.0434	0.0022
2	rs7587851	189634564	0.84	0.258953137461488	0.96	0.241969076141015	0.403035336218938	0.0909249139739374	0.0091	0.0047	0.087	0.0123	0.044	0.016	0.0184	0.0235	0.0016	0.0432	0.0478	0.1245	0.0014	0.0476	0.1134	0.0216	0.0138	0.0018	0.0015	0.0168	0.0243	0.1597	0.0264	0.0897	0.0434	0.0022
2	rs12998848	189650206	0.84	0.258953137461488	0.96	0.241969076141015	0.401845103030138	0.0831610867550122	0.0091	0.0047	0.0871	0.0123	0.044	0.0158	0.0185	0.0235	0.0016	0.0433	0.0478	0.1245	0.0015	0.0476	0.1131	0.0216	0.0138	0.0018	0.0015	0.0168	0.0243	0.1598	0.0264	0.0897	0.0434	0.0021
2	rs113293231	189655071	0.84	0.258953137461488	0.96	0.241969076141015	0.397045569055348	0.0594177684161	0.0092	0.0047	0.0869	0.0124	0.044	0.0159	0.0185	0.0235	0.0016	0.0432	0.0479	0.1247	0.0015	0.0474	0.1133	0.0216	0.0138	0.0018	0.0016	0.017	0.0243	0.1594	0.0264	0.0897	0.0435	0.0021
2	rs17760748	189655623	0.84	0.258953137461488	0.96	0.241969076141015	0.393450963304828	0.0665491994679272	0.0092	0.0047	0.0869	0.0126	0.0439	0.0159	0.0185	0.0235	0.0016	0.0432	0.0478	0.1248	0.0015	0.0473	0.1134	0.0217	0.0138	0.0018	0.0016	0.017	0.0243	0.1593	0.0264	0.0897	0.0435	0.0021
2	rs13024524	189668216	0.84	0.258953137461488	0.96	0.241969076141015	0.389928630279632	0.0671011813753681	0.0092	0.0047	0.0868	0.0126	0.0438	0.0159	0.0185	0.0236	0.0016	0.0432	0.0477	0.1249	0.0015	0.0471	0.1135	0.0217	0.0138	0.0018	0.0016	0.017	0.0243	0.1592	0.0264	0.0897	0.0435	0.0021
2	rs71434646	189677067	0.84	0.258953137461488	0.97	0.212655582583661	0.381882534521643	0.0519501115884336	0.0092	0.0047	0.0868	0.0126	0.0438	0.0159	0.0185	0.0236	0.0016	0.0431	0.0477	0.1249	0.0015	0.0471	0.1135	0.0217	0.0139	0.0017	0.0016	0.0171	0.0243	0.1592	0.0264	0.0896	0.0435	0.0021
2	rs72906657	189682738	0.84	0.258953137461488	0.97	0.212655582583661	0.382876739535801	0.053258562144801	0.0092	0.0047	0.0868	0.0126	0.0438	0.0159	0.0185	0.0235	0.0016	0.0431	0.0477	0.1249	0.0015	0.0471	0.1134	0.0217	0.0139	0.0017	0.0016	0.0171	0.0243	0.1592	0.0264	0.0896	0.0435	0.0021
2	rs6726558	189683752	0.84	0.258953137461488	0.97	0.212655582583661	0.400939445674542	0.0509012607836079	0.0093	0.0047	0.0868	0.0126	0.0437	0.0159	0.0185	0.0235	0.0016	0.0431	0.0477	0.1252	0.0015	0.0471	0.1134	0.0217	0.0139	0.0017	0.0016	0.0171	0.0243	0.1592	0.0262	0.0896	0.0435	0.0021
2	rs72906665	189685886	0.84	0.258953137461488	0.97	0.212655582583661	0.412678140960142	0.049375805486924	0.0093	0.0046	0.0868	0.0126	0.0437	0.0159	0.0185	0.0235	0.0016	0.0431	0.048	0.1251	0.0015	0.0471	0.1134	0.0217	0.0139	0.0017	0.0016	0.017	0.0243	0.1592	0.0262	0.0896	0.0435	0.0021
2	rs74498116	189705467	0.84	0.258953137461488	0.97	0.212655582583661	0.404966127435227	0.0397708889073667	0.0093	0.0046	0.0868	0.0127	0.0437	0.0159	0.0185	0.0235	0.0016	0.043	0.048	0.1251	0.0015	0.0472	0.1134	0.0217	0.0139	0.0017	0.0016	0.0171	0.0243	0.1592	0.0262	0.0896	0.0435	0.0021
2	rs116801943	189712388	0.83	0.29697514221559	0.97	0.212655582583661	0.393226847729462	0.0220886267442524	0.0096	0.0046	0.0868	0.0127	0.0435	0.016	0.0185	0.0233	0.0016	0.0425	0.0479	0.1248	0.0015	0.0473	0.1135	0.0217	0.014	0.0017	0.0016	0.0171	0.0242	0.1591	0.0262	0.0895	0.0442	0.0021
2	rs16830688	189715640	0.83	0.29697514221559	0.97	0.212655582583661	0.392163178700606	0.0231899136322475	0.0096	0.0045	0.0868	0.0127	0.0434	0.016	0.0185	0.0233	0.0016	0.0424	0.0479	0.1247	0.0015	0.0473	0.1135	0.0217	0.014	0.0017	0.0016	0.0171	0.0242	0.1591	0.0262	0.0894	0.0443	0.0021
2	rs13024998	189717071	0.83	0.29697514221559	0.97	0.212655582583661	0.392498917097056	0.0222563817634736	0.0096	0.0046	0.0868	0.0128	0.0434	0.016	0.0185	0.0233	0.0016	0.0424	0.0479	0.1247	0.0015	0.0473	0.1135	0.0217	0.0141	0.0017	0.0016	0.0171	0.0242	0.1591	0.0262	0.0894	0.0444	0.0021
2	rs116819717	189726864	0.83	0.29697514221559	0.97	0.212655582583661	0.393787257454395	0.0205659017724274	0.0096	0.0046	0.0868	0.0128	0.0434	0.016	0.0185	0.0233	0.0016	0.0424	0.0478	0.1246	0.0015	0.0473	0.1135	0.0217	0.0141	0.0017	0.0017	0.0171	0.0242	0.1591	0.0262	0.0894	0.0445	0.0021
2	rs12998431	189746818	0.83	0.29697514221559	0.97	0.212655582583661	0.400260876645915	0.018361634423628	0.0097	0.0046	0.0867	0.0128	0.0433	0.0161	0.0185	0.0233	0.0016	0.0423	0.0478	0.1242	0.0015	0.0473	0.1135	0.0217	0.0141	0.0017	0.0018	0.0172	0.0242	0.1593	0.0262	0.0894	0.0447	0.0021
2	rs72908679	189760990	0.82	0.338707801994422	0.97	0.212655582583661	0.228453778543689	0.00520146073521423	0.0103	0.0051	0.0871	0.0137	0.0414	0.0169	0.0192	0.0242	0.0018	0.0396	0.0457	0.1196	0.0017	0.0492	0.1147	0.022	0.0155	0.0019	0.0021	0.0181	0.0239	0.1554	0.0271	0.0895	0.0474	0.0022
2	rs62181695	189762129	0.82	0.338707801994422	0.97	0.212655582583661	0.22862179361761	0.00512161637584443	0.0104	0.0051	0.0871	0.0139	0.0413	0.0169	0.0191	0.0242	0.0017	0.0395	0.0457	0.1195	0.0017	0.0493	0.1147	0.0219	0.0156	0.0019	0.0021	0.0181	0.0239	0.1554	0.0271	0.0895	0.0474	0.0022
2	rs7571414	189765273	0.82	0.338707801994422	0.97	0.212655582583661	0.217149184427683	0.00569436795020911	0.0103	0.0051	0.0872	0.014	0.0411	0.0169	0.0192	0.0242	0.0017	0.0393	0.0455	0.1194	0.0017	0.0494	0.1148	0.0219	0.0157	0.0019	0.0022	0.0181	0.0238	0.1558	0.0271	0.0896	0.0474	0.0022
2	rs6434301	189765787	0.82	0.338707801994422	0.96	0.241969076141015	0.219688410664473	0.00473227149827644	0.0103	0.0051	0.087	0.014	0.0411	0.0169	0.0192	0.0241	0.0017	0.0394	0.0455	0.1194	0.0017	0.0494	0.1147	0.0219	0.0157	0.0019	0.0022	0.0181	0.0238	0.1559	0.0272	0.0898	0.0475	0.0022
2	rs73052303	189776615	0.82	0.338707801994422	0.96	0.241969076141015	0.21698593122245	0.0046375054692494	0.0103	0.0051	0.0867	0.014	0.041	0.0169	0.0192	0.0241	0.0017	0.0393	0.0454	0.1193	0.0017	0.0494	0.1147	0.0219	0.0157	0.0019	0.0022	0.0181	0.0238	0.1558	0.0272	0.09	0.0475	0.0022
2	rs114443243	189789721	0.82	0.338707801994422	0.96	0.241969076141015	0.216333606835668	0.00459988669159516	0.0103	0.0051	0.0866	0.014	0.0409	0.0169	0.0192	0.0241	0.0017	0.0394	0.0455	0.1191	0.0017	0.0495	0.1148	0.0219	0.0157	0.0019	0.0022	0.0181	0.0238	0.1559	0.0273	0.0901	0.0475	0.0022
2	rs16830840	189796272	0.82	0.338707801994422	0.96	0.241969076141015	0.219031543599097	0.0045437666036054	0.0103	0.005	0.0865	0.014	0.0408	0.0169	0.0192	0.0241	0.0017	0.0394	0.0454	0.119	0.0017	0.0495	0.1149	0.0219	0.0157	0.0019	0.0022	0.0181	0.0238	0.1559	0.0273	0.0902	0.0475	0.0022
2	rs17241582	189802107	0.82	0.338707801994422	0.96	0.241969076141015	0.207834177265148	0.00383076358338138	0.0104	0.005	0.0862	0.0141	0.0407	0.0169	0.0193	0.0241	0.0017	0.0395	0.0453	0.1189	0.0019	0.0496	0.115	0.0219	0.0157	0.0019	0.0022	0.0181	0.0238	0.1556	0.0273	0.0904	0.0476	0.0022
2	rs114248183	189807653	0.82	0.338707801994422	0.96	0.241969076141015	0.18508670402058	0.00389911653175431	0.0105	0.005	0.0863	0.0145	0.0398	0.0176	0.0194	0.024	0.0018	0.0396	0.0444	0.1183	0.0021	0.0495	0.1158	0.0221	0.0159	0.002	0.0024	0.0183	0.0237	0.1546	0.0278	0.0899	0.0475	0.0023
2	rs115158260	189818614	0.82	0.338707801994422	0.97	0.212655582583661	0.184639630276399	0.003763064161631	0.0105	0.005	0.0863	0.0145	0.0397	0.0178	0.0194	0.024	0.0018	0.0396	0.0443	0.1183	0.0021	0.0494	0.1159	0.0222	0.016	0.002	0.0024	0.0183	0.0237	0.1544	0.0279	0.0898	0.0475	0.0023
2	rs17292158	189821391	0.82	0.338707801994422	0.97	0.212655582583661	0.184974877308026	0.00381377747685128	0.0105	0.005	0.0863	0.0145	0.0397	0.0178	0.0194	0.024	0.0018	0.0396	0.0442	0.1182	0.0021	0.0494	0.1159	0.0222	0.016	0.002	0.0024	0.0183	0.0237	0.1543	0.0279	0.0898	0.0475	0.0023
2	rs34139968	189823217	0.82	0.338707801994422	0.97	0.212655582583661	0.187218793150463	0.00348262188406586	0.0106	0.005	0.0864	0.0145	0.0397	0.0178	0.0194	0.024	0.0018	0.0396	0.0443	0.1182	0.0021	0.0494	0.116	0.0221	0.016	0.002	0.0024	0.0183	0.0237	0.1543	0.0279	0.0898	0.0475	0.0023
2	rs1516443	189827546	0.82	0.338707801994422	0.97	0.212655582583661	0.192705742387174	0.0036461613780984	0.0106	0.005	0.0864	0.0145	0.0397	0.0178	0.0194	0.0241	0.0018	0.0397	0.0443	0.1183	0.0021	0.0494	0.116	0.0221	0.016	0.002	0.0025	0.0181	0.0237	0.1543	0.028	0.0898	0.0475	0.0024
2	rs78706466	189832739	0.82	0.338707801994422	0.97	0.212655582583661	0.196118533149896	0.00361312759372091	0.0106	0.005	0.0864	0.0145	0.0397	0.0176	0.0194	0.0241	0.0018	0.0396	0.0443	0.1183	0.0021	0.0494	0.116	0.0221	0.016	0.002	0.0025	0.0181	0.0237	0.1543	0.028	0.0899	0.0475	0.0023
2	rs17358566	189837995	0.82	0.338707801994422	0.97	0.212655582583661	0.190462171679174	0.00425069850254031	0.0105	0.005	0.0862	0.0146	0.0395	0.0176	0.0194	0.0242	0.0018	0.0396	0.0442	0.1188	0.0021	0.0494	0.1159	0.0221	0.0161	0.002	0.0025	0.0182	0.0237	0.1534	0.028	0.0901	0.0475	0.0024
2	rs76955295	189841569	0.81	0.384295662080596	0.96	0.241969076141015	0.201556125285096	0.00504243072538959	0.0106	0.0051	0.0865	0.0149	0.0385	0.0178	0.0197	0.0246	0.0019	0.0395	0.0433	0.1195	0.0023	0.0494	0.1155	0.0222	0.0166	0.0021	0.0027	0.0185	0.024	0.1509	0.0279	0.091	0.0475	0.0026
2	rs41265563	189848940	0.81	0.384295662080596	0.96	0.241969076141015	0.204070035072173	0.00580004494164779	0.0106	0.0051	0.0865	0.015	0.0384	0.0178	0.0197	0.0246	0.0018	0.0396	0.0431	0.1194	0.0023	0.0494	0.1153	0.0222	0.0168	0.0021	0.0028	0.0185	0.024	0.1506	0.0278	0.0912	0.0476	0.0026
2	rs3106798	189860128	0.81	0.384295662080596	0.96	0.241969076141015	0.203085937139966	0.00760655170616494	0.0106	0.0052	0.0864	0.0151	0.0383	0.0179	0.0198	0.0247	0.0019	0.0396	0.0431	0.1193	0.0023	0.0494	0.1153	0.0223	0.0169	0.0022	0.0027	0.0186	0.0241	0.1504	0.0277	0.0913	0.0476	0.0027
2	rs2271680	189862352	0.81	0.384295662080596	0.96	0.241969076141015	0.194580465865383	0.00848908689746889	0.0107	0.0052	0.0856	0.0152	0.0382	0.018	0.0198	0.025	0.0019	0.0399	0.0431	0.1194	0.0023	0.0493	0.1153	0.0222	0.0169	0.0022	0.0027	0.0186	0.024	0.1501	0.0278	0.0912	0.0478	0.0027
2	rs1800255	189864080	0.81	0.384295662080596	0.95	0.274028283204826	0.197006047752622	0.00625514496233308	0.0107	0.0052	0.0852	0.0152	0.0382	0.0179	0.0197	0.0251	0.0019	0.04	0.0431	0.1195	0.0024	0.0494	0.1154	0.0223	0.017	0.0022	0.0027	0.0186	0.024	0.1499	0.0279	0.0913	0.0479	0.0027
2	rs1801184	189864582	0.81	0.384295662080596	0.95	0.274028283204826	0.194005470533735	0.00510175821589636	0.0107	0.0052	0.0851	0.0152	0.0382	0.0179	0.0197	0.0253	0.0019	0.04	0.0431	0.1195	0.0024	0.0493	0.1154	0.0223	0.017	0.0022	0.0027	0.0188	0.024	0.1498	0.0279	0.0913	0.048	0.0027
2	rs41265549	189875125	0.81	0.384295662080596	0.95	0.274028283204826	0.189969845449615	0.005589721542977	0.0109	0.0052	0.0849	0.0153	0.0379	0.0181	0.02	0.0256	0.0018	0.0402	0.0428	0.1192	0.0023	0.0491	0.1148	0.0223	0.0173	0.0022	0.0028	0.0188	0.0238	0.1489	0.0279	0.0919	0.048	0.0027
2	rs115344996	189879709	0.81	0.384295662080596	0.95	0.274028283204826	0.188271271954255	0.00571542089680884	0.011	0.0052	0.0847	0.0155	0.0378	0.0182	0.0202	0.0258	0.0018	0.0404	0.0427	0.1186	0.0023	0.0491	0.1146	0.0224	0.0175	0.0022	0.0028	0.0188	0.0236	0.1485	0.0278	0.0923	0.0481	0.0028
2	rs73981468	189880522	0.81	0.384295662080596	0.97	0.212655582583661	0.188007834990093	0.00582130402301291	0.011	0.0053	0.0847	0.0155	0.0378	0.0182	0.0203	0.0258	0.0018	0.0404	0.0427	0.1186	0.0023	0.0491	0.1145	0.0224	0.0175	0.0022	0.0028	0.0188	0.0236	0.1484	0.0278	0.0924	0.0481	0.0028
2	rs4667258	189880948	0.81	0.384295662080596	0.97	0.212655582583661	0.183970185194363	0.00603616263422687	0.0111	0.0053	0.0844	0.0156	0.0377	0.0183	0.0205	0.026	0.0018	0.0406	0.0426	0.1182	0.0023	0.0491	0.1142	0.0225	0.0177	0.0022	0.0028	0.0189	0.0234	0.1479	0.0279	0.0928	0.0482	0.0028
2	rs77387465	189881782	0.81	0.384295662080596	0.97	0.212655582583661	0.137241570754351	0.00830854975453999	0.0115	0.0056	0.0838	0.0166	0.0379	0.0192	0.0204	0.0269	0.0017	0.0418	0.0425	0.1161	0.0023	0.0487	0.1132	0.0233	0.0188	0.0021	0.0026	0.0194	0.0225	0.1448	0.0282	0.0935	0.0484	0.0031
2	rs10175784	189882065	0.81	0.384295662080596	0.97	0.212655582583661	0.133335089702887	0.0170091156843629	0.0118	0.0058	0.0833	0.0175	0.038	0.0201	0.0203	0.0278	0.0017	0.0428	0.0419	0.1143	0.0024	0.0485	0.1125	0.024	0.0198	0.0021	0.0025	0.0199	0.0213	0.142	0.0286	0.0941	0.0485	0.0032
2	rs7565451	189882901	0.81	0.384295662080596	0.97	0.212655582583661	0.149368888074165	0.0229761335677571	0.0122	0.0063	0.0808	0.0188	0.0394	0.0202	0.02	0.0283	0.0012	0.0431	0.0413	0.1144	0.0016	0.0474	0.1119	0.0232	0.0198	0.0013	0.0017	0.0199	0.0209	0.1424	0.0288	0.0962	0.0514	0.0024
2	rs7424137	189883644	0.81	0.384295662080596	0.97	0.212655582583661	0.146555903886713	0.0240109040340978	0.0122	0.0063	0.0808	0.0186	0.0394	0.0201	0.02	0.0283	0.0012	0.0431	0.0413	0.1145	0.0016	0.0474	0.1119	0.0232	0.0198	0.0013	0.0017	0.0199	0.0207	0.1425	0.0288	0.0962	0.0514	0.0024
2	rs78649592	189889314	0.81	0.384295662080596	0.97	0.212655582583661	0.146198394518795	0.021838138548968	0.0122	0.0063	0.0807	0.0186	0.0395	0.0201	0.02	0.0284	0.0012	0.0431	0.0413	0.1144	0.0016	0.0475	0.1119	0.0232	0.0198	0.0013	0.0017	0.0199	0.0207	0.1426	0.0288	0.0963	0.0515	0.0024
2	rs62181747	189890109	0.81	0.384295662080596	0.98	0.18597139562509	0.146620961397324	0.0216719102217646	0.0122	0.0063	0.0807	0.0186	0.0395	0.0201	0.02	0.0284	0.0012	0.0431	0.0413	0.1147	0.0016	0.0475	0.1119	0.0232	0.0198	0.0013	0.0017	0.0199	0.0207	0.1424	0.0288	0.0963	0.0515	0.0024
2	rs75244897	189895996	0.81	0.384295662080596	0.98	0.18597139562509	0.145906273181503	0.0210540076613062	0.0122	0.0063	0.0807	0.0186	0.0395	0.0201	0.02	0.0284	0.0012	0.0431	0.0413	0.1146	0.0016	0.0475	0.1119	0.0231	0.0198	0.0013	0.0017	0.0199	0.0207	0.1424	0.0288	0.0963	0.0515	0.0024
2	rs56339059	189899079	0.81	0.384295662080596	0.97	0.212655582583661	0.144999674374644	0.0193699254919187	0.0122	0.0063	0.0805	0.0185	0.0396	0.0199	0.0199	0.0284	0.0012	0.0432	0.0413	0.1144	0.0017	0.0476	0.1117	0.0231	0.0198	0.0013	0.0018	0.0198	0.0207	0.1428	0.0289	0.0965	0.0515	0.0024
2	rs3923384	189905397	0.81	0.384295662080596	0.97	0.212655582583661	0.134939067150081	0.0208906907801202	0.0121	0.0064	0.0803	0.0185	0.0397	0.0199	0.0199	0.0285	0.0012	0.0433	0.0412	0.1138	0.0017	0.0479	0.1113	0.023	0.0198	0.0013	0.0017	0.0198	0.0207	0.1431	0.0289	0.097	0.0515	0.0024
2	rs7423973	189916513	0.81	0.384295662080596	0.97	0.212655582583661	0.145290714227196	0.0225937199050502	0.0122	0.0064	0.08	0.0184	0.0399	0.0194	0.0197	0.0285	0.0012	0.0433	0.0412	0.1134	0.0018	0.0481	0.1109	0.0226	0.02	0.0013	0.0019	0.0199	0.0207	0.1436	0.029	0.0974	0.0516	0.0024
2	rs116298748	189918622	0.81	0.384295662080596	0.97	0.212655582583661	0.146198394518795	0.0222984157894186	0.0122	0.0064	0.08	0.0184	0.0399	0.0194	0.0197	0.0285	0.0012	0.0433	0.0412	0.1134	0.0018	0.0481	0.1109	0.0226	0.02	0.0013	0.0019	0.0199	0.0207	0.1437	0.029	0.0974	0.0516	0.0024
2	rs35830636	189932764	0.81	0.384295662080596	0.97	0.212655582583661	0.161007621744403	0.0210540076613062	0.0123	0.0064	0.0801	0.0184	0.0399	0.0194	0.0197	0.0285	0.0012	0.0433	0.0412	0.1134	0.0018	0.0481	0.1109	0.0226	0.0199	0.0012	0.0019	0.0199	0.0207	0.1438	0.0289	0.0974	0.0516	0.0024
2	rs115638064	189935601	0.81	0.384295662080596	0.97	0.212655582583661	0.163529046846106	0.0207686064913801	0.0124	0.0064	0.0801	0.0184	0.0399	0.0194	0.0197	0.0285	0.0012	0.0434	0.0412	0.1134	0.0018	0.0481	0.1109	0.0226	0.0199	0.0012	0.0019	0.0199	0.0207	0.1438	0.0289	0.0974	0.0516	0.0024
2	rs76148000	189940142	0.81	0.384295662080596	0.97	0.212655582583661	0.168605494235878	0.0208092628186829	0.0124	0.0064	0.0801	0.0184	0.0399	0.0193	0.0197	0.0285	0.0012	0.0434	0.0412	0.1134	0.0018	0.0481	0.1109	0.0226	0.0199	0.0012	0.0018	0.0199	0.0207	0.1439	0.0289	0.0974	0.0516	0.0024
2	rs6434318	189941473	0.81	0.384295662080596	0.97	0.212655582583661	0.172266610819981	0.0204850892916082	0.0124	0.0064	0.0801	0.0184	0.0399	0.0193	0.0197	0.0286	0.0012	0.0434	0.0412	0.1134	0.0018	0.0481	0.1108	0.0226	0.0199	0.0012	0.0018	0.0199	0.0208	0.1439	0.0289	0.0973	0.0516	0.0024
2	rs115671241	189948965	0.81	0.384295662080596	0.97	0.212655582583661	0.17198061273491	0.0202034593411173	0.0124	0.0064	0.0801	0.0184	0.0399	0.0193	0.0197	0.0286	0.0012	0.0434	0.0412	0.1134	0.0018	0.0481	0.1108	0.0226	0.0199	0.0012	0.0018	0.0199	0.0208	0.1439	0.0289	0.0973	0.0516	0.0024
2	rs72906333	189958909	0.81	0.384295662080596	0.97	0.212655582583661	0.17269612575082	0.0172681254875055	0.0124	0.0064	0.0801	0.0184	0.0399	0.0193	0.0197	0.0286	0.0012	0.0434	0.0411	0.1134	0.0018	0.0481	0.1108	0.0227	0.0199	0.0012	0.0018	0.0199	0.0208	0.1439	0.0289	0.0971	0.0516	0.0024
2	rs2138373	189996292	0.8	0.433874260405774	0.97	0.212655582583661	0.183561768397838	0.0293636850180866	0.0126	0.0065	0.0799	0.0189	0.0402	0.0192	0.0194	0.0284	0.0011	0.0428	0.041	0.1132	0.002	0.048	0.1104	0.0222	0.0204	0.0011	0.0018	0.0207	0.0205	0.1434	0.0303	0.0964	0.0525	0.002
2	rs78720313	190008673	0.8	0.433874260405774	0.97	0.212655582583661	0.184379124325355	0.0287914154135492	0.0126	0.0065	0.08	0.0189	0.0402	0.0192	0.0194	0.0284	0.0011	0.0428	0.041	0.1132	0.002	0.048	0.1104	0.0222	0.0204	0.0011	0.0018	0.0207	0.0204	0.1434	0.0303	0.0965	0.0525	0.002
2	rs78849184	190012119	0.8	0.433874260405774	0.97	0.212655582583661	0.184937610370722	0.0297963357880914	0.0126	0.0065	0.08	0.0189	0.0401	0.0192	0.0194	0.0284	0.0011	0.0428	0.041	0.1133	0.002	0.048	0.1103	0.0222	0.0204	0.0011	0.0018	0.0207	0.0204	0.1434	0.0303	0.0965	0.0525	0.002
2	rs115241344	190012840	0.8	0.433874260405774	0.97	0.212655582583661	0.184974877308026	0.0298928809364368	0.0126	0.0065	0.08	0.0189	0.0401	0.0192	0.0194	0.0284	0.0011	0.0428	0.041	0.1133	0.002	0.048	0.1103	0.0222	0.0204	0.0011	0.0018	0.0207	0.0204	0.1434	0.0303	0.0965	0.0525	0.002
2	rs16831154	190033072	0.8	0.433874260405774	0.97	0.212655582583661	0.181711911566321	0.0243606587246182	0.0127	0.0066	0.0803	0.0189	0.04	0.0192	0.0193	0.0284	0.0011	0.0428	0.041	0.1133	0.002	0.0479	0.1102	0.0221	0.0204	0.0013	0.0019	0.0207	0.0204	0.1433	0.0304	0.0964	0.0525	0.002
2	rs115418252	190035720	0.8	0.433874260405774	0.97	0.212655582583661	0.182672490270936	0.0254243440375188	0.0127	0.0066	0.0803	0.0189	0.04	0.0192	0.0193	0.0284	0.0011	0.0428	0.041	0.1133	0.002	0.0479	0.1102	0.0221	0.0204	0.0013	0.0019	0.0207	0.0203	0.1433	0.0304	0.0964	0.0525	0.002
2	rs55851872	190047094	0.8	0.433874260405774	0.97	0.212655582583661	0.189856335291616	0.034851966632784	0.0127	0.0066	0.0803	0.019	0.04	0.0192	0.0193	0.0284	0.0011	0.0428	0.041	0.1134	0.002	0.0479	0.1101	0.0221	0.0204	0.0013	0.0019	0.0208	0.0203	0.1433	0.0304	0.0965	0.0525	0.002
2	rs1356164	190048847	0.8	0.433874260405774	0.97	0.212655582583661	0.19023485355025	0.0355290906486029	0.0127	0.0066	0.0803	0.019	0.04	0.0192	0.0193	0.0284	0.0011	0.0428	0.041	0.1134	0.002	0.0479	0.1101	0.0221	0.0204	0.0013	0.0019	0.0208	0.0203	0.1433	0.0304	0.0965	0.0525	0.002
2	rs72910365	190054777	0.8	0.433874260405774	0.97	0.212655582583661	0.185235866738733	0.0380265792643698	0.0127	0.0066	0.0803	0.0192	0.04	0.0192	0.0196	0.0283	0.0011	0.0428	0.041	0.1133	0.002	0.0477	0.1102	0.0214	0.0204	0.0013	0.0019	0.0208	0.0203	0.1436	0.0304	0.0966	0.0524	0.002
2	rs12999125	190058461	0.8	0.433874260405774	0.97	0.212655582583661	0.185907953686545	0.0384593419743083	0.0127	0.0066	0.0803	0.0192	0.04	0.0192	0.0196	0.0283	0.0011	0.0428	0.041	0.1133	0.002	0.0477	0.1102	0.0214	0.0204	0.0013	0.0019	0.0208	0.0203	0.1436	0.0304	0.0966	0.0524	0.002
2	rs1533618	190082272	0.8	0.433874260405774	0.97	0.212655582583661	0.179946202096412	0.0385678787188565	0.0127	0.0066	0.0802	0.0193	0.04	0.0192	0.0196	0.0284	0.0011	0.0429	0.041	0.1136	0.002	0.0476	0.1101	0.0214	0.0201	0.0014	0.0019	0.0208	0.0203	0.1437	0.0304	0.0967	0.0522	0.002
2	rs17271001	190112913	0.8	0.433874260405774	0.97	0.212655582583661	0.172803601573726	0.0307193793450921	0.0127	0.0067	0.0801	0.0192	0.04	0.0192	0.0197	0.0282	0.0011	0.0429	0.041	0.1139	0.0021	0.0475	0.1102	0.0213	0.0201	0.0014	0.0019	0.0209	0.0202	0.1438	0.0304	0.0969	0.052	0.0019
2	rs11687908	190120033	0.8	0.433874260405774	0.97	0.212655582583661	0.174889101414444	0.0371143329247355	0.0127	0.0067	0.0801	0.0192	0.0401	0.0192	0.0196	0.0282	0.0011	0.0429	0.041	0.1139	0.0021	0.0475	0.1102	0.0212	0.02	0.0014	0.0019	0.021	0.0201	0.1438	0.0303	0.097	0.0519	0.0019
2	rs12473931	190137632	0.8	0.433874260405774	0.97	0.212655582583661	0.174492460007706	0.0375423738205009	0.0127	0.0067	0.08	0.0192	0.0402	0.0192	0.0196	0.0283	0.0011	0.0429	0.0411	0.1139	0.0021	0.0475	0.1102	0.0212	0.02	0.0014	0.0019	0.021	0.0201	0.1438	0.0303	0.097	0.0518	0.0019
2	rs72912257	190137793	0.8	0.433874260405774	0.97	0.212655582583661	0.174348356240343	0.0364764556750437	0.0127	0.0067	0.08	0.0192	0.0402	0.0192	0.0196	0.0283	0.0011	0.0429	0.0411	0.1139	0.0021	0.0475	0.1102	0.0212	0.02	0.0014	0.0019	0.021	0.0201	0.1438	0.0303	0.097	0.0518	0.0019
2	rs114546349	190147326	0.8	0.433874260405774	0.96	0.241969076141015	0.176626011600055	0.0475125237901663	0.0127	0.0067	0.08	0.0191	0.0403	0.0192	0.0196	0.0283	0.0011	0.0429	0.0412	0.1139	0.0021	0.0475	0.1102	0.0212	0.02	0.0014	0.0019	0.0211	0.0201	0.1439	0.0303	0.097	0.0518	0.0019
2	rs17198836	190152443	0.8	0.433874260405774	0.96	0.241969076141015	0.176118385580533	0.0392767337028858	0.0127	0.0067	0.0799	0.0191	0.0403	0.0191	0.0196	0.0283	0.0011	0.0429	0.0413	0.1139	0.0021	0.0475	0.1102	0.0212	0.02	0.0014	0.0019	0.0211	0.0201	0.1439	0.0303	0.097	0.0517	0.0019
2	rs75854248	190160484	0.8	0.433874260405774	0.96	0.241969076141015	0.163633158402987	0.016207647158578	0.0127	0.0067	0.0798	0.0191	0.0404	0.0191	0.0195	0.0284	0.0011	0.0428	0.0414	0.1138	0.0021	0.0474	0.1102	0.0211	0.02	0.0014	0.0019	0.0212	0.0202	0.1439	0.0303	0.0969	0.0518	0.0019
2	rs76531803	190172013	0.8	0.433874260405774	0.96	0.241969076141015	0.163459660694673	0.0161716706283746	0.0127	0.0067	0.0798	0.0191	0.0404	0.0191	0.0195	0.0284	0.0011	0.0428	0.0414	0.1138	0.0021	0.0474	0.1102	0.0211	0.02	0.0014	0.0019	0.0212	0.0202	0.1439	0.0303	0.0969	0.0518	0.0019
2	rs77549831	190173856	0.8	0.433874260405774	0.96	0.241969076141015	0.163424974084832	0.0161357336318064	0.0127	0.0067	0.0798	0.0191	0.0404	0.0191	0.0195	0.0284	0.0011	0.0428	0.0414	0.1138	0.0021	0.0474	0.1102	0.0211	0.02	0.0014	0.0019	0.0212	0.0202	0.1439	0.0303	0.0969	0.0518	0.0019
2	rs77770634	190196766	0.8	0.433874260405774	0.97	0.212655582583661	0.160698351268724	0.0152851274436684	0.0127	0.0067	0.0797	0.019	0.0405	0.0191	0.0195	0.0285	0.0011	0.0427	0.0415	0.1138	0.0022	0.0474	0.1101	0.0211	0.0199	0.0014	0.0019	0.0212	0.0202	0.1441	0.0303	0.0968	0.0518	0.0019
2	rs77309867	190215613	0.8	0.433874260405774	0.97	0.212655582583661	0.161007621744403	0.0147307662903127	0.0127	0.0067	0.0797	0.019	0.0405	0.0191	0.0195	0.0285	0.0011	0.0427	0.0415	0.1138	0.0022	0.0474	0.1101	0.0211	0.0199	0.0014	0.0019	0.0212	0.0202	0.1441	0.0303	0.0968	0.0518	0.0019
2	rs10210634	190269133	0.8	0.433874260405774	0.97	0.212655582583661	0.163529046846106	0.013096657248813	0.0127	0.0067	0.0797	0.019	0.0406	0.019	0.0195	0.0285	0.0011	0.0426	0.0415	0.1138	0.0022	0.0474	0.1101	0.0211	0.0199	0.0015	0.0019	0.0212	0.0201	0.1442	0.0303	0.0967	0.0519	0.0018
2	rs75581203	190311077	0.8	0.433874260405774	0.97	0.212655582583661	0.153013214621794	0.00859315483207594	0.0128	0.0067	0.0798	0.0188	0.0406	0.019	0.0193	0.0286	0.0011	0.0426	0.0414	0.1137	0.0022	0.0475	0.1101	0.0212	0.0195	0.0015	0.0019	0.0212	0.0201	0.1447	0.0303	0.0967	0.0519	0.0018
2	rs17198871	190324866	0.8	0.433874260405774	0.97	0.212655582583661	0.153915684367173	0.00656864855150131	0.0128	0.0067	0.0798	0.0188	0.0406	0.019	0.0193	0.0286	0.0011	0.0425	0.0414	0.1137	0.0022	0.0475	0.1101	0.0212	0.0194	0.0015	0.0019	0.0212	0.02	0.1448	0.0303	0.0967	0.0519	0.0018
2	rs17198892	190329158	0.8	0.433874260405774	0.97	0.212655582583661	0.155090220623411	0.00714857798344151	0.0128	0.0067	0.0798	0.0188	0.0406	0.019	0.0192	0.0286	0.0011	0.0425	0.0414	0.1137	0.0022	0.0475	0.1102	0.0212	0.0194	0.0015	0.0019	0.0212	0.02	0.1448	0.0303	0.0967	0.0519	0.0018
2	rs2289223	190331262	0.8	0.433874260405774	0.97	0.212655582583661	0.153748323736583	0.00679752820136604	0.0129	0.0067	0.0799	0.0187	0.0406	0.019	0.0192	0.0287	0.0012	0.0426	0.0414	0.1137	0.0022	0.0475	0.11	0.0212	0.0194	0.0016	0.0019	0.0212	0.02	0.1449	0.0303	0.0966	0.0519	0.0019
2	rs17198899	190333378	0.8	0.433874260405774	0.97	0.212655582583661	0.153714864516889	0.00677445468628211	0.0129	0.0067	0.0799	0.0187	0.0406	0.019	0.0192	0.0287	0.0012	0.0426	0.0414	0.1137	0.0022	0.0475	0.11	0.0212	0.0194	0.0016	0.0019	0.0212	0.02	0.1449	0.0303	0.0966	0.0519	0.0019
2	rs62187105	190334384	0.8	0.433874260405774	0.97	0.212655582583661	0.153681409599251	0.00675142240247479	0.0129	0.0067	0.0799	0.0187	0.0406	0.019	0.0192	0.0287	0.0012	0.0426	0.0414	0.1137	0.0022	0.0475	0.11	0.0212	0.0194	0.0016	0.0019	0.0212	0.02	0.1449	0.0303	0.0966	0.0519	0.0019
2	rs8179541	190341083	0.8	0.433874260405774	0.97	0.212655582583661	0.148220235551544	0.00755764368860492	0.0129	0.0067	0.08	0.0186	0.0407	0.019	0.0191	0.0288	0.0012	0.0427	0.0413	0.1138	0.0022	0.0475	0.1098	0.0212	0.0194	0.0016	0.002	0.0212	0.02	0.1446	0.0303	0.0965	0.052	0.0019
2	rs13010531	190344985	0.8	0.433874260405774	0.97	0.212655582583661	0.152147133270647	0.00599286103190546	0.0129	0.0067	0.08	0.0187	0.0407	0.0191	0.0191	0.0288	0.0012	0.0427	0.0413	0.1139	0.0022	0.0475	0.1097	0.0212	0.0194	0.0016	0.002	0.0212	0.02	0.1446	0.0303	0.0965	0.052	0.0019
2	rs115146760	190345884	0.8	0.433874260405774	0.97	0.212655582583661	0.150555850653019	0.00480882420452878	0.0129	0.0067	0.08	0.0187	0.0406	0.0191	0.0191	0.0288	0.0012	0.0427	0.0413	0.1138	0.0022	0.0475	0.1098	0.0212	0.0194	0.0016	0.002	0.0212	0.02	0.1446	0.0303	0.0965	0.052	0.0019
2	rs1898971	190357113	0.8	0.433874260405774	0.97	0.212655582583661	0.160595338665423	0.00530219273964151	0.013	0.0068	0.08	0.0188	0.0406	0.0191	0.0191	0.0288	0.0012	0.0427	0.0413	0.1137	0.0022	0.0473	0.1098	0.0212	0.0195	0.0016	0.0021	0.0212	0.0199	0.1445	0.0303	0.0963	0.0519	0.0018
2	rs10198663	190357442	0.8	0.433874260405774	0.97	0.212655582583661	0.161007621744403	0.00478962435628407	0.013	0.0068	0.08	0.0188	0.0406	0.019	0.0191	0.0289	0.0012	0.0428	0.0414	0.1136	0.0022	0.0473	0.1097	0.0212	0.0194	0.0016	0.0021	0.0212	0.0199	0.1445	0.0303	0.0963	0.052	0.0018
2	rs114725041	190369135	0.81	0.384295662080596	0.97	0.212655582583661	0.142811937077549	0.00518143788231617	0.0129	0.0073	0.0793	0.0195	0.0411	0.0192	0.0197	0.0285	0.0013	0.0427	0.0414	0.1112	0.0026	0.0476	0.1082	0.0225	0.0201	0.002	0.0021	0.0208	0.0191	0.145	0.0308	0.0941	0.0541	0.0018
2	rs112251658	190370004	0.81	0.384295662080596	0.97	0.212655582583661	0.14242792412648	0.00498347366020009	0.0129	0.0073	0.0792	0.0196	0.0412	0.0192	0.0197	0.0285	0.0013	0.0427	0.0414	0.1111	0.0026	0.0477	0.1082	0.0225	0.0201	0.002	0.0021	0.0208	0.019	0.145	0.0308	0.094	0.0542	0.0018
2	rs62187111	190374084	0.81	0.384295662080596	0.97	0.212655582583661	0.143967680461326	0.00522152476761984	0.0128	0.0074	0.0792	0.0197	0.0412	0.0193	0.0197	0.0284	0.0013	0.0428	0.0414	0.1108	0.0027	0.0478	0.108	0.0227	0.0202	0.002	0.0021	0.0207	0.0189	0.1449	0.0308	0.0938	0.0544	0.0018
2	rs10931422	190376435	0.81	0.384295662080596	0.97	0.212655582583661	0.145128982511053	0.00782867581540536	0.0128	0.0074	0.0791	0.0197	0.0414	0.0193	0.0198	0.0283	0.0013	0.0428	0.0411	0.1106	0.0027	0.0481	0.1078	0.0228	0.0202	0.0021	0.0021	0.0207	0.0188	0.1449	0.0308	0.0936	0.0546	0.0017
2	rs1371469	190380442	0.81	0.384295662080596	0.97	0.212655582583661	0.16121399595686	0.0125839499693849	0.0128	0.0074	0.0791	0.0197	0.0416	0.0193	0.0198	0.0283	0.0013	0.0427	0.041	0.1106	0.0027	0.0483	0.1078	0.0228	0.0203	0.0021	0.0021	0.0207	0.0188	0.1448	0.0308	0.0936	0.0548	0.0018
2	rs11691332	190388444	0.81	0.384295662080596	0.97	0.212655582583661	0.147664217270772	0.0195273780044194	0.0128	0.0074	0.0791	0.0197	0.0416	0.0194	0.02	0.0283	0.0013	0.0426	0.0409	0.1105	0.0028	0.0483	0.1078	0.0229	0.0204	0.0021	0.0021	0.0207	0.0187	0.1447	0.0308	0.0935	0.0548	0.0017
2	rs75725165	190394133	0.81	0.384295662080596	0.97	0.212655582583661	0.140358578787181	0.0209722724199734	0.0128	0.0072	0.0789	0.02	0.0415	0.0195	0.0202	0.0283	0.0014	0.0424	0.0408	0.11	0.003	0.0482	0.1078	0.0233	0.0207	0.0022	0.0022	0.0207	0.0185	0.1443	0.0309	0.0931	0.0551	0.0017
2	rs77756847	190395386	0.81	0.384295662080596	0.97	0.212655582583661	0.143100351929379	0.0293157949813175	0.0128	0.0072	0.0789	0.02	0.0416	0.0196	0.0202	0.0283	0.0014	0.0424	0.0408	0.1099	0.003	0.0482	0.1078	0.0234	0.0208	0.0022	0.0022	0.0207	0.0185	0.1441	0.031	0.093	0.0552	0.0017
2	rs735831	190398497	0.81	0.384295662080596	0.97	0.212655582583661	0.143228647786054	0.0286491709913138	0.0128	0.0072	0.0789	0.02	0.0416	0.0196	0.0203	0.0283	0.0014	0.0424	0.0409	0.1099	0.003	0.0482	0.1078	0.0234	0.0208	0.0022	0.0022	0.0207	0.0185	0.1441	0.031	0.093	0.0552	0.0017
2	Affx-18695123	190404135	0.81	0.384295662080596	0.97	0.212655582583661	0.150754219292922	0.0310627448679823	0.0128	0.0072	0.0789	0.0201	0.0417	0.0197	0.0203	0.0282	0.0014	0.0424	0.0409	0.1097	0.0031	0.0481	0.1077	0.0236	0.021	0.0023	0.0022	0.0207	0.0185	0.1437	0.0311	0.0929	0.0553	0.0017
2	rs10188230	190432613	0.81	0.384295662080596	0.97	0.212655582583661	0.0840733597636268	0.0526960692044139	0.0118	0.0066	0.0781	0.0203	0.0415	0.0204	0.0207	0.0284	0.0017	0.0421	0.0416	0.1064	0.0033	0.0473	0.1084	0.0242	0.0218	0.0021	0.0023	0.0201	0.0183	0.1431	0.0316	0.0937	0.0574	0.0015
2	rs72916297	190433874	0.81	0.384295662080596	0.97	0.212655582583661	0.0832908714994691	0.0490731513813373	0.0118	0.0066	0.0781	0.0203	0.0415	0.0205	0.0207	0.0284	0.0017	0.0421	0.0416	0.1063	0.0033	0.0472	0.1084	0.0243	0.0219	0.0021	0.0023	0.0201	0.0183	0.1431	0.0316	0.0937	0.0574	0.0015
2	rs1439812	190440548	0.81	0.384295662080596	0.96	0.241969076141015	0.0836585191390468	0.0713723338817499	0.0117	0.0066	0.0781	0.0204	0.0416	0.0206	0.0207	0.0282	0.0017	0.0422	0.0416	0.1058	0.0033	0.0469	0.1089	0.0244	0.022	0.0021	0.0022	0.02	0.0183	0.143	0.0316	0.0938	0.0576	0.0015
2	rs2882877	190441317	0.81	0.384295662080596	0.96	0.241969076141015	0.0868725123684755	0.0952680550137495	0.0117	0.0066	0.0782	0.0204	0.0414	0.0206	0.0209	0.0281	0.0018	0.0419	0.0415	0.1057	0.0033	0.0469	0.1089	0.0242	0.0223	0.0021	0.0022	0.02	0.0182	0.1434	0.0314	0.0942	0.0576	0.0016
2	rs930373	190443583	0.82	0.338707801994422	0.96	0.241969076141015	0.0770455803580835	0.143399242274283	0.0116	0.0066	0.0781	0.0204	0.0416	0.0208	0.0209	0.028	0.0018	0.042	0.0414	0.1045	0.0033	0.0463	0.1093	0.0245	0.0224	0.0021	0.0022	0.02	0.0183	0.1438	0.0314	0.094	0.0579	0.0016
2	rs4287798	190445076	0.82	0.338707801994422	0.95	0.274028283204826	0.0853723624312012	0.201039732629142	0.0116	0.0067	0.0781	0.0205	0.0417	0.021	0.0209	0.028	0.0019	0.0419	0.0413	0.1038	0.0033	0.0458	0.1095	0.0247	0.0225	0.0021	0.0022	0.02	0.0184	0.1442	0.0314	0.0939	0.058	0.0017
2	rs116749612	190447618	0.81	0.384295662080596	0.95	0.274028283204826	0.0518236289451127	0.191280562706626	0.0112	0.0067	0.0786	0.0207	0.0416	0.0215	0.0211	0.0273	0.0019	0.0419	0.0417	0.1011	0.0031	0.0457	0.111	0.0248	0.0227	0.0021	0.0021	0.0198	0.0183	0.1445	0.031	0.0951	0.0576	0.0017
2	rs77284543	190449423	0.81	0.384295662080596	0.95	0.274028283204826	0.0497181753932188	0.192310956719163	0.0112	0.0067	0.0787	0.0207	0.0416	0.0216	0.0212	0.0272	0.0019	0.0419	0.0417	0.1005	0.0031	0.0458	0.1111	0.0248	0.0227	0.0021	0.0021	0.0197	0.0183	0.1448	0.0309	0.0954	0.0575	0.0017
2	rs13035168	190454385	0.81	0.384295662080596	0.96	0.241969076141015	0.0455278523716294	0.191898573815898	0.0111	0.0068	0.0788	0.0207	0.0416	0.0217	0.0213	0.0271	0.0019	0.0419	0.0417	0.1001	0.003	0.0458	0.1113	0.0249	0.0228	0.0021	0.0021	0.0197	0.0183	0.1449	0.0309	0.0954	0.0575	0.0017
2	rs6733858	190464736	0.81	0.384295662080596	0.96	0.241969076141015	0.0591370453198204	0.25975738187356	0.0111	0.0068	0.079	0.0208	0.0416	0.0218	0.0214	0.027	0.0019	0.0418	0.0417	0.0994	0.003	0.0458	0.1117	0.0249	0.0228	0.0021	0.0021	0.0197	0.0182	0.1449	0.031	0.0954	0.0574	0.0017
2	rs17271183	190466451	0.81	0.384295662080596	0.97	0.212655582583661	0.0580060695551763	0.263634257156955	0.0111	0.0068	0.079	0.0208	0.0416	0.0218	0.0214	0.027	0.0019	0.0418	0.0417	0.099	0.003	0.0458	0.1117	0.0249	0.0228	0.0021	0.0021	0.0197	0.0182	0.145	0.031	0.0958	0.0574	0.0017
2	rs79731936	190467978	0.81	0.384295662080596	0.97	0.212655582583661	0.0494733724283404	0.213625497193365	0.0111	0.0068	0.079	0.0208	0.0416	0.0218	0.0214	0.027	0.0019	0.0418	0.0417	0.099	0.003	0.0458	0.1117	0.0249	0.0228	0.0021	0.0021	0.0196	0.0182	0.145	0.031	0.0958	0.0574	0.0017
2	rs113420735	190468787	0.81	0.384295662080596	0.97	0.212655582583661	0.0477188736407075	0.223852665860229	0.0111	0.0068	0.079	0.0208	0.0416	0.0218	0.0214	0.027	0.0019	0.0417	0.0417	0.099	0.003	0.0458	0.1117	0.0249	0.0228	0.0021	0.0021	0.0196	0.0182	0.145	0.031	0.0958	0.0574	0.0017
2	rs10497704	190473344	0.82	0.338707801994422	0.97	0.212655582583661	0.0674440088078658	0.307063607039334	0.0107	0.0068	0.0784	0.0217	0.0419	0.0213	0.0217	0.027	0.0018	0.0416	0.0416	0.0995	0.0025	0.0455	0.1124	0.0245	0.0223	0.0018	0.002	0.0191	0.018	0.1455	0.031	0.0969	0.0578	0.0017
2	rs76194616	190485847	0.82	0.338707801994422	0.97	0.212655582583661	0.0807012707001993	0.290909901413091	0.0106	0.0068	0.0782	0.0221	0.0422	0.0212	0.0218	0.0271	0.0018	0.0414	0.0415	0.0996	0.0023	0.0454	0.1126	0.0244	0.0222	0.0017	0.0019	0.0189	0.018	0.1457	0.0311	0.0971	0.0578	0.0017
2	rs12693546	190486357	0.82	0.338707801994422	0.96	0.241969076141015	0.0814907552847499	0.314513973969726	0.0106	0.0069	0.0782	0.0221	0.0421	0.0212	0.0219	0.027	0.0018	0.0414	0.0415	0.0996	0.0023	0.0454	0.1126	0.0244	0.0222	0.0017	0.0019	0.0189	0.018	0.1457	0.031	0.0971	0.0578	0.0017
2	rs4372939	190487474	0.82	0.338707801994422	0.96	0.241969076141015	0.0835435181188147	0.337793431044956	0.0107	0.0068	0.0779	0.0222	0.042	0.0212	0.0219	0.0271	0.0018	0.0412	0.0414	0.0994	0.0023	0.0454	0.1126	0.0244	0.0222	0.0016	0.002	0.0188	0.018	0.1459	0.0312	0.0974	0.0578	0.0017
2	rs4667292	190490538	0.82	0.338707801994422	0.96	0.241969076141015	0.108338000712112	0.397699195152455	0.0107	0.0068	0.0773	0.0225	0.0416	0.0212	0.022	0.027	0.0018	0.0409	0.0414	0.0987	0.0023	0.0453	0.1127	0.0241	0.0223	0.0016	0.002	0.0187	0.018	0.1464	0.0313	0.0989	0.058	0.0017
2	rs10497705	190492014	0.82	0.338707801994422	0.96	0.241969076141015	0.167301508732708	0.460746196235528	0.0108	0.0069	0.0763	0.0229	0.0417	0.0209	0.0221	0.0268	0.0016	0.0407	0.0411	0.0982	0.0025	0.0453	0.1122	0.0236	0.0224	0.0015	0.0021	0.0182	0.0178	0.1481	0.0313	0.1004	0.0582	0.0016
2	rs6434355	190501523	0.82	0.338707801994422	0.96	0.241969076141015	0.159464759110186	0.370495129204919	0.0106	0.0073	0.0754	0.0229	0.0417	0.0213	0.0222	0.0266	0.0016	0.041	0.041	0.0993	0.0025	0.0458	0.1105	0.0234	0.0224	0.0014	0.0021	0.018	0.0177	0.1477	0.0315	0.1006	0.0591	0.0015
2	Affx-18696339	190506877	0.82	0.338707801994422	0.96	0.241969076141015	0.175430817642631	0.411564189709942	0.0105	0.0076	0.0746	0.023	0.0414	0.0216	0.0228	0.0263	0.0016	0.0413	0.0409	0.1001	0.0027	0.0452	0.1103	0.0233	0.0225	0.0013	0.0023	0.018	0.0175	0.1481	0.0315	0.0999	0.059	0.0016
2	rs6707560	190508047	0.82	0.338707801994422	0.97	0.212655582583661	0.194580465865383	0.410783281547667	0.0105	0.0077	0.0745	0.0231	0.0413	0.0216	0.0229	0.0263	0.0016	0.0413	0.0409	0.1003	0.0027	0.0451	0.1103	0.0233	0.0226	0.0013	0.0024	0.0179	0.0175	0.1481	0.0315	0.0998	0.059	0.0016
2	rs6718862	190515987	0.82	0.338707801994422	0.97	0.212655582583661	0.199954933708169	0.406365794144653	0.0105	0.0077	0.0744	0.0231	0.0413	0.0217	0.0229	0.0263	0.0016	0.0413	0.0409	0.1002	0.0027	0.0449	0.1103	0.0233	0.0226	0.0014	0.0024	0.0179	0.0175	0.148	0.0316	0.0998	0.0589	0.0016
2	rs7568449	190521054	0.82	0.338707801994422	0.98	0.18597139562509	0.211918968132547	0.424900941418479	0.0105	0.0077	0.0744	0.0232	0.0413	0.0217	0.0229	0.0263	0.0016	0.0413	0.0409	0.1002	0.0027	0.0448	0.1104	0.0233	0.0226	0.0014	0.0024	0.0179	0.0175	0.148	0.0316	0.0998	0.0589	0.0015
2	rs4531962	190526683	0.82	0.338707801994422	0.98	0.18597139562509	0.209510722253629	0.398860376355069	0.0105	0.0078	0.0742	0.0232	0.0413	0.0218	0.023	0.0263	0.0016	0.0414	0.0409	0.1	0.0027	0.0448	0.1105	0.0233	0.0227	0.0014	0.0024	0.018	0.0174	0.148	0.0316	0.0998	0.0589	0.0015
2	rs3828267	190531615	0.82	0.338707801994422	0.97	0.212655582583661	0.209630766270777	0.393192383654256	0.0105	0.0078	0.0742	0.0232	0.0413	0.0218	0.023	0.0263	0.0016	0.0414	0.041	0.0999	0.0027	0.0448	0.1105	0.0233	0.0227	0.0014	0.0024	0.018	0.0174	0.148	0.0316	0.0998	0.0589	0.0015
2	rs77217108	190538582	0.82	0.338707801994422	0.97	0.212655582583661	0.210913648015099	0.404032420911187	0.0105	0.0078	0.0742	0.0232	0.0413	0.0218	0.023	0.0262	0.0016	0.0415	0.041	0.0999	0.0028	0.0448	0.1105	0.0233	0.0227	0.0014	0.0024	0.018	0.0174	0.148	0.0316	0.0998	0.0589	0.0015
2	rs114987781	190540420	0.82	0.338707801994422	0.96	0.241969076141015	0.210833338688178	0.401444110477265	0.0105	0.0078	0.0742	0.0232	0.0413	0.0218	0.023	0.0262	0.0016	0.0415	0.041	0.0999	0.0028	0.0448	0.1105	0.0233	0.0227	0.0014	0.0024	0.018	0.0174	0.148	0.0316	0.0998	0.0589	0.0015
2	rs17271232	190548192	0.82	0.338707801994422	0.97	0.212655582583661	0.205412732167308	0.396796699474093	0.0105	0.0078	0.0741	0.0232	0.0413	0.0218	0.023	0.0262	0.0016	0.0415	0.041	0.0998	0.0028	0.0448	0.1106	0.0233	0.0227	0.0014	0.0024	0.018	0.0175	0.148	0.0316	0.0997	0.0589	0.0015
2	rs113995284	190561060	0.82	0.338707801994422	0.98	0.18597139562509	0.200578926420733	0.378485250291297	0.0104	0.0078	0.0741	0.0232	0.0413	0.0218	0.023	0.0263	0.0016	0.0416	0.041	0.0996	0.0028	0.0445	0.1106	0.0233	0.0227	0.0014	0.0024	0.018	0.0175	0.1481	0.0316	0.0998	0.0589	0.0015
2	rs116660656	190569908	0.82	0.338707801994422	0.98	0.18597139562509	0.204543359149927	0.375689610904021	0.0103	0.0079	0.0738	0.0233	0.0413	0.0219	0.023	0.0263	0.0016	0.0417	0.041	0.0996	0.0028	0.0445	0.1105	0.0233	0.0228	0.0014	0.0024	0.018	0.0175	0.148	0.0316	0.0999	0.0589	0.0015
2	rs16831887	190571776	0.82	0.338707801994422	0.98	0.18597139562509	0.204661787163522	0.376705534595236	0.0103	0.0079	0.0738	0.0233	0.0413	0.0219	0.023	0.0263	0.0016	0.0417	0.041	0.0996	0.0028	0.0445	0.1105	0.0233	0.0228	0.0014	0.0024	0.018	0.0175	0.148	0.0316	0.0999	0.0589	0.0015
2	rs12693557	190590937	0.82	0.338707801994422	0.98	0.18597139562509	0.200305793753528	0.382434387198341	0.0103	0.0079	0.074	0.0233	0.0413	0.022	0.0231	0.0262	0.0016	0.0417	0.041	0.0996	0.0028	0.0444	0.1105	0.0233	0.0229	0.0014	0.0024	0.018	0.0174	0.148	0.0316	0.0999	0.0589	0.0015
2	rs79706622	190611188	0.82	0.338707801994422	0.98	0.18597139562509	0.225900060217196	0.440604161254861	0.0103	0.0078	0.074	0.0235	0.0413	0.0221	0.0231	0.0262	0.0016	0.0417	0.041	0.0997	0.0028	0.0443	0.1104	0.0233	0.0229	0.0013	0.0023	0.018	0.0174	0.148	0.0316	0.0999	0.0589	0.0014
2	rs16831960	190617700	0.82	0.338707801994422	0.99	0.161794913519683	0.226986576617726	0.44073676486289	0.0103	0.0078	0.074	0.0235	0.0413	0.0221	0.0231	0.0262	0.0016	0.0417	0.041	0.0997	0.0028	0.0443	0.1104	0.0233	0.0229	0.0013	0.0023	0.018	0.0174	0.148	0.0316	0.0999	0.0589	0.0014
2	rs75321854	190620216	0.82	0.338707801994422	0.99	0.161794913519683	0.226944733846243	0.440869379095405	0.0103	0.0078	0.074	0.0235	0.0413	0.0221	0.0231	0.0262	0.0016	0.0417	0.041	0.0997	0.0028	0.0443	0.1104	0.0233	0.0229	0.0013	0.0023	0.018	0.0174	0.148	0.0316	0.0999	0.0589	0.0014
2	rs12990184	190634156	0.82	0.338707801994422	1	0.139999700676332	0.221294136061538	0.437160205110275	0.0103	0.0079	0.074	0.0236	0.0413	0.0221	0.0231	0.0262	0.0015	0.0417	0.041	0.0997	0.0027	0.0443	0.1104	0.0233	0.0229	0.0013	0.0023	0.018	0.0174	0.148	0.0316	0.0999	0.0589	0.0014
2	rs17199067	190646078	0.82	0.338707801994422	1	0.139999700676332	0.223943341394708	0.45605639780911	0.0103	0.0079	0.074	0.0236	0.0413	0.0221	0.0232	0.0262	0.0015	0.0417	0.041	0.0997	0.0027	0.0443	0.1104	0.0234	0.0229	0.0013	0.0023	0.018	0.0174	0.148	0.0316	0.0999	0.0589	0.0014
2	rs5742959	190652679	0.82	0.338707801994422	0.99	0.161794913519683	0.250207754430416	0.456190216880892	0.0102	0.0079	0.0739	0.0239	0.0412	0.0222	0.0233	0.0261	0.0015	0.0418	0.041	0.0998	0.0027	0.0442	0.1101	0.0234	0.0229	0.0013	0.0022	0.018	0.0174	0.1478	0.0316	0.1	0.0589	0.0014
2	rs62184283	190665905	0.82	0.338707801994422	0.99	0.161794913519683	0.300227636031881	0.486421483203512	0.0102	0.0079	0.0738	0.0245	0.0411	0.0222	0.0234	0.0261	0.0015	0.0419	0.041	0.0999	0.0028	0.0442	0.1098	0.0236	0.0229	0.0013	0.0023	0.0181	0.0176	0.1474	0.0316	0.0999	0.0588	0.0014
2	rs5743030	190678545	0.82	0.338707801994422	0.99	0.161794913519683	0.335042874861518	0.492008882964021	0.0101	0.0079	0.0738	0.0248	0.0413	0.0222	0.0234	0.026	0.0015	0.042	0.0412	0.1002	0.0028	0.0442	0.1098	0.0229	0.0229	0.0013	0.0022	0.0181	0.0177	0.1473	0.0317	0.0997	0.0589	0.0012
2	rs1233276	190684782	0.82	0.338707801994422	0.99	0.161794913519683	0.334423875813572	0.530594905762855	0.0101	0.0079	0.0738	0.0248	0.0413	0.0223	0.0234	0.0259	0.0015	0.042	0.0412	0.1003	0.0028	0.0442	0.1098	0.0229	0.0229	0.0013	0.0022	0.0181	0.0177	0.1471	0.0317	0.0997	0.0589	0.0012
2	rs5743063	190694449	0.82	0.338707801994422	0.99	0.161794913519683	0.309410990111473	0.519772275777641	0.01	0.008	0.0736	0.0248	0.0414	0.0222	0.0234	0.0259	0.0015	0.0422	0.0411	0.1001	0.0029	0.0441	0.1098	0.0231	0.0228	0.0013	0.0022	0.0181	0.0178	0.1469	0.0319	0.0999	0.0586	0.0012
2	rs5743082	190698518	0.82	0.338707801994422	0.99	0.161794913519683	0.295908438813292	0.581817127510287	0.0099	0.008	0.0734	0.0248	0.0415	0.0222	0.0235	0.0259	0.0015	0.0425	0.0411	0.1002	0.0029	0.0441	0.1098	0.0232	0.0227	0.0013	0.0022	0.0181	0.0178	0.1467	0.0319	0.0998	0.0586	0.0012
2	rs5743108	190706903	0.81	0.384295662080596	0.99	0.161794913519683	0.332981861165918	0.5420322145173	0.0098	0.008	0.0728	0.0248	0.0419	0.0222	0.0237	0.0259	0.0014	0.0433	0.0411	0.1005	0.0031	0.0441	0.1097	0.0237	0.0224	0.0013	0.0023	0.0181	0.018	0.1459	0.0317	0.0995	0.0584	0.0013
2	rs1233258	190707034	0.81	0.384295662080596	0.99	0.161794913519683	0.3616838646003	0.559864244915012	0.0098	0.008	0.0727	0.0248	0.042	0.0222	0.0237	0.0259	0.0014	0.0434	0.0411	0.1005	0.0031	0.0441	0.1097	0.0238	0.0224	0.0013	0.0023	0.018	0.018	0.1457	0.0317	0.0994	0.0584	0.0013
2	rs2066459	190708712	0.81	0.384295662080596	0.99	0.161794913519683	0.301837583595973	0.51396798180011	0.0097	0.008	0.0732	0.0249	0.0422	0.0223	0.0237	0.0256	0.0014	0.0435	0.0408	0.1006	0.0032	0.044	0.1095	0.0238	0.0223	0.0015	0.0024	0.0179	0.0179	0.1457	0.0316	0.0992	0.0585	0.0013
2	rs256549	190746107	0.81	0.384295662080596	0.99	0.161794913519683	0.277795284033172	0.464641543498737	0.0096	0.0079	0.0737	0.0249	0.0425	0.0224	0.0237	0.0255	0.0014	0.0438	0.0404	0.1006	0.0032	0.0439	0.1094	0.0237	0.0222	0.0018	0.0023	0.0179	0.0179	0.1458	0.0315	0.099	0.0585	0.0014
2	rs62184288	190750116	0.81	0.384295662080596	0.99	0.161794913519683	0.285279886505824	0.501448813953978	0.0096	0.008	0.0737	0.0249	0.0425	0.0224	0.0237	0.0255	0.0014	0.0438	0.0404	0.1006	0.0032	0.0439	0.1094	0.0237	0.0222	0.0018	0.0023	0.0178	0.0179	0.1458	0.0315	0.099	0.0585	0.0014
2	rs256546	190751163	0.81	0.384295662080596	0.99	0.161794913519683	0.288704242191195	0.507904988062322	0.0096	0.008	0.0737	0.0249	0.0426	0.0224	0.0236	0.0255	0.0014	0.0438	0.0404	0.1006	0.0032	0.0439	0.1095	0.0237	0.0221	0.0018	0.0023	0.0178	0.0179	0.1458	0.0315	0.0991	0.0585	0.0014
2	rs13399648	190760127	0.81	0.384295662080596	0.99	0.161794913519683	0.296876147509204	0.503232463579825	0.0096	0.008	0.0737	0.025	0.0426	0.0222	0.0236	0.0256	0.0014	0.0438	0.0406	0.1007	0.0032	0.0439	0.1094	0.0237	0.0221	0.0018	0.0023	0.0178	0.0179	0.1458	0.0315	0.099	0.0585	0.0014
2	rs10178729	190761131	0.81	0.384295662080596	0.99	0.161794913519683	0.296198574965686	0.506392089881121	0.0096	0.008	0.0737	0.025	0.0426	0.0222	0.0236	0.0256	0.0014	0.0437	0.0406	0.1007	0.0032	0.0439	0.1094	0.0237	0.0221	0.0018	0.0023	0.0178	0.0179	0.1458	0.0315	0.099	0.0585	0.0014
2	rs62184315	190771945	0.82	0.338707801994422	0.99	0.161794913519683	0.303207180066575	0.478274530352537	0.0096	0.008	0.0737	0.0249	0.0426	0.022	0.0235	0.0256	0.0014	0.0437	0.0408	0.1007	0.0032	0.0439	0.1096	0.0237	0.0221	0.0018	0.0023	0.0178	0.018	0.1457	0.0315	0.099	0.0585	0.0014
2	rs34339998	190774650	0.82	0.338707801994422	0.99	0.161794913519683	0.306103867090835	0.434648037229202	0.0096	0.008	0.0737	0.0249	0.0426	0.0219	0.0235	0.0256	0.0014	0.0437	0.0408	0.1007	0.0032	0.0439	0.1096	0.0237	0.0221	0.0018	0.0023	0.0178	0.018	0.1457	0.0315	0.099	0.0585	0.0014
2	rs11677229	190775545	0.82	0.338707801994422	0.99	0.161794913519683	0.30635001891437	0.435176592956744	0.0096	0.008	0.0737	0.0249	0.0426	0.0219	0.0235	0.0256	0.0014	0.0437	0.0408	0.1007	0.0032	0.0439	0.1096	0.0237	0.0221	0.0018	0.0023	0.0178	0.018	0.1457	0.0315	0.099	0.0585	0.0014
2	rs77811961	190786628	0.82	0.338707801994422	0.99	0.161794913519683	0.306251545629946	0.405717265901438	0.0096	0.008	0.0737	0.0249	0.0427	0.0217	0.0235	0.0256	0.0014	0.0437	0.041	0.1007	0.0032	0.044	0.1096	0.0237	0.0221	0.0018	0.0023	0.0178	0.0181	0.1457	0.0315	0.099	0.0585	0.0014
2	rs73044269	190790393	0.82	0.338707801994422	0.99	0.161794913519683	0.308125399804028	0.397054497702307	0.0096	0.008	0.0737	0.0249	0.0427	0.0216	0.0235	0.0256	0.0014	0.0437	0.0411	0.1007	0.0032	0.044	0.1096	0.0237	0.0221	0.0018	0.0023	0.0178	0.0181	0.1457	0.0315	0.0989	0.0585	0.0014
2	rs76292963	190793652	0.82	0.338707801994422	0.99	0.161794913519683	0.29571509875109	0.391136863018232	0.0095	0.008	0.0737	0.0249	0.0427	0.0217	0.0234	0.0256	0.0014	0.0437	0.0411	0.1009	0.0032	0.044	0.1096	0.0237	0.0221	0.0018	0.0023	0.0178	0.0181	0.1457	0.0315	0.0989	0.0585	0.0014
2	rs7593661	190794689	0.82	0.338707801994422	0.99	0.161794913519683	0.290903462264967	0.38601116241541	0.0095	0.008	0.0736	0.0249	0.0427	0.0217	0.0234	0.0256	0.0014	0.0437	0.0411	0.101	0.0032	0.044	0.1096	0.0236	0.0221	0.0018	0.0023	0.0178	0.0181	0.1457	0.0315	0.0989	0.0585	0.0014
2	rs7564968	190811972	0.8	0.433874260405774	0.99	0.161794913519683	0.0862141497850172	0.187177849683327	0.0086	0.009	0.0747	0.0242	0.0467	0.0216	0.0237	0.0274	0.0015	0.0441	0.0413	0.1018	0.0036	0.0443	0.108	0.0236	0.0218	0.0019	0.0022	0.0169	0.0172	0.1461	0.0308	0.0959	0.0561	0.0014
2	rs6434374	190815715	0.8	0.433874260405774	0.99	0.161794913519683	0.0856290172029502	0.194273865754705	0.0087	0.009	0.0747	0.0242	0.0468	0.0217	0.0237	0.0275	0.0015	0.0441	0.0414	0.1019	0.0036	0.0443	0.1081	0.0236	0.0218	0.0019	0.0022	0.0169	0.0172	0.1461	0.0308	0.0959	0.0559	0.0014
2	rs55939356	190818079	0.8	0.433874260405774	0.99	0.161794913519683	0.085675734448753	0.200725750430196	0.0087	0.009	0.0747	0.0242	0.0468	0.0217	0.0237	0.0275	0.0015	0.0441	0.0414	0.1019	0.0036	0.0443	0.1081	0.0236	0.0218	0.0019	0.0022	0.0168	0.0171	0.1461	0.0308	0.0959	0.0557	0.0014
2	rs75281998	190865467	0.8	0.433874260405774	0.99	0.161794913519683	0.0808137526446129	0.182801415270337	0.0086	0.0091	0.0747	0.0241	0.0471	0.0216	0.0236	0.0276	0.0015	0.0437	0.0414	0.1023	0.0036	0.0443	0.108	0.0236	0.0218	0.0019	0.0022	0.0166	0.0171	0.1461	0.0308	0.0959	0.0557	0.0014
2	rs35470394	190875531	0.8	0.433874260405774	0.99	0.161794913519683	0.0814907552847499	0.182294833329687	0.0086	0.0091	0.0747	0.0241	0.0472	0.0216	0.0236	0.0276	0.0015	0.0436	0.0414	0.1025	0.0036	0.0444	0.108	0.0236	0.0218	0.0019	0.0022	0.0166	0.0171	0.1461	0.0308	0.0959	0.0557	0.0014
2	rs115329555	190884052	0.8	0.433874260405774	0.99	0.161794913519683	0.0807237590515604	0.183105595958384	0.0086	0.0091	0.0747	0.0241	0.0472	0.0216	0.0236	0.0276	0.0015	0.0436	0.0414	0.1025	0.0036	0.0444	0.108	0.0236	0.0218	0.0019	0.0022	0.0165	0.0171	0.1461	0.0307	0.0959	0.0557	0.0014
2	rs74354552	190884883	0.8	0.433874260405774	0.99	0.161794913519683	0.0809038105469265	0.186871369457238	0.0086	0.0091	0.0747	0.0241	0.0472	0.0215	0.0236	0.0276	0.0015	0.0436	0.0414	0.1025	0.0036	0.0444	0.108	0.0236	0.0218	0.0019	0.0022	0.0165	0.0171	0.1461	0.0307	0.0959	0.0557	0.0014
2	rs77749717	190886443	0.8	0.433874260405774	0.99	0.161794913519683	0.0806113574766713	0.185341543807636	0.0086	0.0091	0.0747	0.0241	0.0472	0.0215	0.0236	0.0276	0.0015	0.0436	0.0414	0.1025	0.0036	0.0444	0.108	0.0236	0.0218	0.0019	0.0022	0.0165	0.0171	0.1461	0.0307	0.0959	0.0557	0.0014
2	rs1369319	190895573	0.8	0.433874260405774	0.99	0.161794913519683	0.0858627657636069	0.169098063038906	0.0086	0.0091	0.0748	0.0241	0.0473	0.0211	0.0237	0.0277	0.0015	0.0435	0.0414	0.1026	0.0036	0.0443	0.1081	0.0236	0.0219	0.0019	0.0022	0.0165	0.0171	0.1462	0.0307	0.0959	0.0556	0.0014
2	rs11689258	190898624	0.8	0.433874260405774	0.99	0.161794913519683	0.0745405371143949	0.180475142799252	0.0086	0.0092	0.0748	0.0239	0.0473	0.0211	0.0237	0.0276	0.0016	0.0433	0.0414	0.1028	0.0036	0.0443	0.1081	0.0236	0.0221	0.0019	0.0022	0.0165	0.017	0.1462	0.0304	0.096	0.0554	0.0015
2	rs35285831	190901698	0.8	0.433874260405774	0.99	0.161794913519683	0.0694245301287284	0.195620788276232	0.0086	0.0093	0.0749	0.0238	0.0473	0.0211	0.0237	0.0276	0.0016	0.0431	0.0414	0.1031	0.0037	0.0443	0.1082	0.0235	0.0222	0.002	0.0023	0.0164	0.0169	0.1463	0.0301	0.0961	0.0553	0.0015
2	rs17244709	190902925	0.8	0.433874260405774	0.99	0.161794913519683	0.0662498808289503	0.195932062599051	0.0086	0.0093	0.0748	0.0237	0.0474	0.0211	0.0237	0.0276	0.0016	0.0432	0.0414	0.1032	0.0037	0.0444	0.1082	0.0234	0.0223	0.0019	0.0023	0.0164	0.0169	0.1463	0.0302	0.0961	0.0553	0.0016
2	rs4853585	190904163	0.8	0.433874260405774	0.99	0.161794913519683	0.0631335533376099	0.188917802593623	0.0086	0.0093	0.0748	0.0237	0.0474	0.0211	0.0237	0.0276	0.0016	0.0431	0.0414	0.1032	0.0037	0.0444	0.1081	0.0234	0.0223	0.0019	0.0023	0.0164	0.0169	0.1463	0.0302	0.0961	0.0553	0.0016
2	rs17732729	190916072	0.8	0.433874260405774	0.99	0.161794913519683	0.0655793997408295	0.170679278220969	0.0088	0.0095	0.0747	0.0236	0.0474	0.0211	0.0237	0.0275	0.0016	0.0431	0.0415	0.1033	0.0038	0.0445	0.1079	0.0233	0.0224	0.002	0.0023	0.0164	0.0169	0.1462	0.0301	0.0961	0.0553	0.0016
2	rs78724263	190917402	0.8	0.433874260405774	0.99	0.161794913519683	0.0663686654481591	0.172464271924578	0.0088	0.0095	0.0747	0.0236	0.0474	0.0211	0.0237	0.0275	0.0016	0.0432	0.0415	0.1033	0.0038	0.0445	0.1079	0.0233	0.0224	0.002	0.0023	0.0164	0.0169	0.1459	0.0301	0.0961	0.0554	0.0016
2	rs72909336	190921242	0.8	0.433874260405774	0.99	0.161794913519683	0.0661114749659698	0.173060705414726	0.0087	0.0095	0.0746	0.0236	0.0475	0.0211	0.0237	0.0275	0.0016	0.0432	0.0415	0.103	0.0038	0.0445	0.1082	0.0233	0.0224	0.0019	0.0022	0.0164	0.0169	0.146	0.0301	0.0962	0.0554	0.0016
2	rs77768906	190934263	0.8	0.433874260405774	0.99	0.161794913519683	0.0614238106760908	0.175553532120701	0.0086	0.0095	0.0745	0.0237	0.0476	0.0213	0.0237	0.0275	0.0016	0.0432	0.0415	0.1031	0.0038	0.0443	0.1082	0.0234	0.0223	0.002	0.0022	0.0165	0.0168	0.1463	0.0301	0.096	0.0553	0.0016
2	rs112101918	190934349	0.8	0.433874260405774	0.99	0.161794913519683	0.0611981812826575	0.173757448789393	0.0086	0.0095	0.0745	0.0237	0.0476	0.0213	0.0237	0.0275	0.0016	0.0432	0.0415	0.1031	0.0038	0.0443	0.1082	0.0234	0.0223	0.002	0.0022	0.0165	0.0168	0.1463	0.0301	0.096	0.0553	0.0016
2	rs12472193	190939465	0.8	0.433874260405774	0.99	0.161794913519683	0.0553470993496971	0.166147191699886	0.0087	0.0095	0.0742	0.0237	0.0478	0.0216	0.0237	0.0274	0.0016	0.0432	0.0417	0.1031	0.0039	0.0439	0.1079	0.0234	0.0222	0.002	0.0023	0.0165	0.0167	0.1469	0.03	0.0956	0.0552	0.0017
2	rs6434378	190944126	0.78	0.545501786478432	0.99	0.161794913519683	0.195848873025886	0.236770881567235	0.0081	0.0116	0.0747	0.0237	0.0506	0.0209	0.0232	0.0273	0.0017	0.0441	0.0419	0.1043	0.004	0.0447	0.1067	0.0231	0.0225	0.002	0.0026	0.0149	0.0151	0.1468	0.0296	0.094	0.0545	0.0018
2	rs785247	190944165	0.78	0.545501786478432	0.98	0.18597139562509	0.204622306848237	0.236218764368775	0.0082	0.0116	0.0746	0.0237	0.0506	0.0209	0.0232	0.0273	0.0017	0.0441	0.0419	0.1043	0.004	0.0447	0.1066	0.0231	0.0225	0.0019	0.0026	0.0149	0.015	0.1472	0.0295	0.094	0.0544	0.0018
2	rs785245	190945785	0.78	0.545501786478432	0.98	0.18597139562509	0.293640940566179	0.148266650591268	0.0081	0.0121	0.0727	0.0227	0.0503	0.0196	0.0227	0.0278	0.0017	0.0453	0.0422	0.1041	0.0036	0.0467	0.1072	0.0218	0.0216	0.0015	0.0023	0.0143	0.0148	0.1507	0.0307	0.0946	0.0535	0.0015
2	rs4853638	190948685	0.78	0.545501786478432	0.99	0.161794913519683	0.37984301068003	0.114360159248275	0.0082	0.0123	0.072	0.0224	0.0497	0.0192	0.0223	0.0281	0.0017	0.0455	0.0422	0.104	0.0037	0.0476	0.1076	0.0214	0.0213	0.0013	0.0022	0.0142	0.0145	0.1521	0.0312	0.0946	0.0535	0.0014
2	rs114794899	190949207	0.78	0.545501786478432	0.99	0.161794913519683	0.373211978667141	0.101073454066967	0.0083	0.0123	0.0718	0.0222	0.0494	0.0191	0.0222	0.0281	0.0018	0.0456	0.0421	0.104	0.0037	0.0479	0.1077	0.0213	0.0212	0.0013	0.0022	0.0145	0.0145	0.1524	0.0313	0.0949	0.0532	0.0013
2	rs73049729	190949599	0.78	0.545501786478432	0.99	0.161794913519683	0.372939248189901	0.0911597400466434	0.0084	0.0124	0.0718	0.022	0.0495	0.019	0.0221	0.0281	0.0018	0.0458	0.042	0.104	0.0038	0.048	0.1077	0.0212	0.0211	0.0013	0.0022	0.0147	0.0144	0.1523	0.0314	0.095	0.0531	0.0013
2	rs115259761	190954372	0.78	0.545501786478432	0.99	0.161794913519683	0.506109528237693	0.066618092830441	0.0086	0.0125	0.072	0.0216	0.0492	0.0185	0.0213	0.0284	0.0018	0.0462	0.042	0.1043	0.0039	0.0485	0.1085	0.0208	0.0201	9e-04	0.0022	0.0146	0.0141	0.1525	0.0321	0.0945	0.054	0.0012
2	rs10931441	190954851	0.78	0.545501786478432	0.99	0.161794913519683	0.514642843218637	0.0649729111615026	0.0086	0.0125	0.072	0.0216	0.0492	0.0185	0.0213	0.0284	0.0018	0.0462	0.042	0.1043	0.0039	0.0485	0.1085	0.0208	0.0201	9e-04	0.0022	0.0147	0.0141	0.1526	0.0321	0.0945	0.054	0.0012
2	rs6713232	190974324	0.78	0.545501786478432	0.99	0.161794913519683	0.485386929286657	0.0475125237901663	0.0086	0.0125	0.0715	0.0206	0.0493	0.018	0.0205	0.0286	0.0017	0.0464	0.0418	0.1043	0.0039	0.0488	0.1092	0.0203	0.0198	9e-04	0.0022	0.0145	0.014	0.1532	0.0324	0.0963	0.0541	0.0011
2	rs11687620	190978764	0.78	0.545501786478432	1	0.139999700676332	0.477276680709411	0.0465041230957959	0.0086	0.0125	0.0714	0.0205	0.0493	0.018	0.0204	0.0286	0.0016	0.0465	0.0418	0.1043	0.0039	0.0489	0.1093	0.0203	0.0197	9e-04	0.0022	0.0144	0.014	0.1533	0.0325	0.0964	0.054	0.0011
2	rs62186790	190982421	0.78	0.545501786478432	1.02	0.103026239636585	0.513428744316779	0.0464451025274072	0.0087	0.0125	0.071	0.0204	0.0491	0.018	0.0203	0.0286	0.0016	0.0465	0.0419	0.1042	0.0041	0.049	0.1095	0.0203	0.0197	0.001	0.0022	0.0144	0.0139	0.1533	0.0325	0.0966	0.0539	0.0011
2	rs13034723	190985680	0.78	0.545501786478432	1.02	0.103026239636585	0.517075148653458	0.0490731513813373	0.0087	0.0125	0.0707	0.0203	0.0491	0.018	0.0202	0.0286	0.0016	0.0465	0.0419	0.1042	0.0041	0.049	0.1096	0.0207	0.0196	0.001	0.0022	0.0144	0.0139	0.1533	0.0326	0.0967	0.0538	0.0011
2	rs72911310	190986480	0.78	0.545501786478432	1.02	0.103026239636585	0.507823433618759	0.0672394747727265	0.0087	0.0125	0.0707	0.0203	0.0491	0.018	0.0202	0.0286	0.0015	0.0465	0.0422	0.1041	0.0041	0.049	0.1097	0.0206	0.0195	0.001	0.0022	0.0144	0.0141	0.1532	0.0326	0.0965	0.0538	0.0011
2	rs6750727	190993716	0.78	0.545501786478432	1.02	0.103026239636585	0.609475013215729	0.0533212210170156	0.0087	0.0136	0.0707	0.02	0.049	0.018	0.0201	0.0287	0.0016	0.0464	0.0424	0.1038	0.0045	0.049	0.1098	0.0203	0.0192	0.0015	0.0023	0.0142	0.0136	0.1526	0.0328	0.0958	0.0544	0.0012
2	rs4531957	191002267	0.78	0.545501786478432	1.01	0.120454976543865	0.727009192239722	0.053258562144801	0.0088	0.014	0.0708	0.02	0.049	0.018	0.02	0.0288	0.0016	0.0465	0.0425	0.1037	0.0045	0.049	0.1098	0.0203	0.0191	0.0013	0.0024	0.0142	0.0135	0.1524	0.033	0.0955	0.0546	0.0012
2	rs9646814	191006667	0.78	0.545501786478432	1.01	0.120454976543865	0.762914488178766	0.05739727393325	0.0088	0.0142	0.0707	0.0199	0.049	0.0178	0.0199	0.0286	0.0017	0.0465	0.0425	0.1038	0.0045	0.0489	0.1099	0.0202	0.0191	0.0013	0.0024	0.0142	0.0135	0.1524	0.033	0.0955	0.0548	0.0013
2	rs785254	191021668	0.78	0.545501786478432	1.02	0.103026239636585	0.940400007356256	0.0626047830630226	0.009	0.0151	0.0704	0.0197	0.0489	0.0173	0.0195	0.0288	0.0019	0.0463	0.0426	0.1041	0.0046	0.0489	0.1101	0.0199	0.0189	0.0015	0.0024	0.0141	0.0134	0.152	0.0329	0.0953	0.0553	0.0015
2	rs12620739	191025812	0.78	0.545501786478432	1.02	0.103026239636585	1.05289418173545	0.0621356168740305	0.009	0.0154	0.0707	0.0196	0.0488	0.0171	0.0192	0.0288	0.0019	0.0465	0.0426	0.1043	0.0048	0.0484	0.1104	0.0193	0.0187	0.0016	0.0024	0.014	0.0135	0.1527	0.0329	0.0951	0.0553	0.0016
2	rs73978974	191030714	0.78	0.545501786478432	1.02	0.103026239636585	1.03038138838951	0.0771380565678029	0.0087	0.0155	0.0708	0.0194	0.049	0.017	0.0192	0.0288	0.0019	0.0467	0.0428	0.1043	0.0049	0.0484	0.1102	0.0194	0.0186	0.0016	0.0024	0.0138	0.0133	0.1537	0.0325	0.0949	0.055	0.0017
2	rs13429506	191034091	0.78	0.545501786478432	1.02	0.103026239636585	1.03264119987099	0.100421787636218	0.0085	0.0155	0.071	0.0191	0.0491	0.0171	0.0192	0.0284	0.0019	0.0467	0.0428	0.1041	0.0051	0.0484	0.1098	0.0195	0.0186	0.0017	0.0026	0.0137	0.0133	0.1554	0.0319	0.0942	0.0551	0.0018
2	rs35927363	191034843	0.78	0.545501786478432	1.02	0.103026239636585	0.925138013273645	0.1069284058188	0.0084	0.0155	0.0711	0.019	0.0493	0.017	0.0192	0.0283	0.002	0.0468	0.043	0.1039	0.0051	0.0485	0.1095	0.0194	0.0184	0.0017	0.0024	0.0137	0.0134	0.1553	0.0319	0.0947	0.0549	0.0019
2	rs785207	191035738	0.78	0.545501786478432	1.02	0.103026239636585	0.778136929656771	0.104934992509579	0.0081	0.0154	0.0713	0.0188	0.0494	0.0169	0.0191	0.0282	0.0021	0.0469	0.0433	0.1036	0.0051	0.0487	0.1098	0.0193	0.0185	0.0018	0.0024	0.0137	0.0134	0.1546	0.032	0.0952	0.0547	0.002
2	rs79467428	191035910	0.78	0.545501786478432	1.02	0.103026239636585	0.764446150705868	0.110958399926122	0.0081	0.0154	0.0717	0.0187	0.0492	0.0166	0.0191	0.0282	0.0021	0.047	0.0432	0.1033	0.0051	0.0487	0.1102	0.0192	0.0185	0.0019	0.0024	0.0136	0.0134	0.1545	0.032	0.0954	0.0546	0.002
2	rs698601	191039370	0.77	0.607778593196603	1.02	0.103026239636585	0.252776046173398	0.117627900970223	0.0072	0.0147	0.0739	0.017	0.049	0.0163	0.0188	0.0277	0.0026	0.0482	0.0441	0.1009	0.0048	0.048	0.1142	0.0181	0.0185	0.0029	0.0024	0.0126	0.0133	0.1513	0.0325	0.0998	0.0526	0.0027
2	rs785210	191039658	0.76	0.674502615793853	1.02	0.103026239636585	0.229968386423422	0.150059708613022	0.0071	0.0146	0.075	0.0168	0.0483	0.0163	0.0187	0.028	0.0027	0.0483	0.0442	0.1006	0.0049	0.0478	0.114	0.018	0.019	0.003	0.0024	0.0124	0.0134	0.1508	0.0329	0.1002	0.052	0.0028
2	rs6751901	191039920	0.76	0.674502615793853	1.02	0.103026239636585	0.264783922588243	0.156252030030194	0.0071	0.0144	0.0762	0.0173	0.0482	0.0164	0.0186	0.028	0.0028	0.0482	0.0441	0.0993	0.0053	0.0477	0.1135	0.018	0.0189	0.003	0.0024	0.0122	0.0136	0.1514	0.033	0.1003	0.0513	0.0028
2	rs13387036	191040246	0.76	0.674502615793853	1.02	0.103026239636585	0.208711419650514	0.105100556467389	0.007	0.0139	0.0768	0.0171	0.0484	0.0161	0.0188	0.028	0.0028	0.0486	0.0444	0.0998	0.005	0.0474	0.1141	0.0175	0.0185	0.0031	0.0023	0.012	0.0135	0.1518	0.0334	0.1005	0.0506	0.0028
2	rs698604	191044354	0.77	0.607778593196603	1.03	0.0875760293110768	0.272726100477185	0.123561772776244	0.0067	0.0132	0.0794	0.0158	0.0481	0.0151	0.0176	0.0282	0.003	0.0502	0.0452	0.0995	0.0047	0.0459	0.1164	0.0162	0.0175	0.0033	0.0021	0.0116	0.0127	0.1552	0.0324	0.1031	0.0485	0.0026
2	rs114488159	191050116	0.76	0.674502615793853	1.02	0.103026239636585	0.284711286131778	0.130681780387496	0.0067	0.0131	0.0797	0.0157	0.048	0.015	0.0175	0.0281	0.0031	0.0504	0.0452	0.0996	0.0047	0.0456	0.1165	0.0159	0.0174	0.0033	0.002	0.0116	0.0126	0.1557	0.0323	0.1034	0.0484	0.0026
2	rs698607	191052117	0.76	0.674502615793853	1.02	0.103026239636585	0.282631617810356	0.147138196921556	0.0067	0.0131	0.0798	0.0157	0.048	0.015	0.0175	0.0281	0.0031	0.0505	0.0452	0.0996	0.0047	0.0455	0.1166	0.0158	0.0173	0.0033	0.002	0.0115	0.0126	0.1558	0.0323	0.1036	0.0484	0.0026
2	rs16832405	191053719	0.77	0.607778593196603	1.02	0.103026239636585	0.299546007953607	0.128887886765328	0.0066	0.013	0.0799	0.0157	0.0482	0.015	0.0174	0.0282	0.0031	0.0506	0.0453	0.0997	0.0047	0.0455	0.1167	0.0157	0.0173	0.0033	0.002	0.0114	0.0125	0.1561	0.0324	0.1037	0.048	0.0026
2	rs2690751	191055266	0.76	0.674502615793853	1.02	0.103026239636585	0.337835736733784	0.12799439413275	0.0066	0.013	0.0804	0.0157	0.0479	0.0149	0.0174	0.0284	0.0033	0.0506	0.0455	0.0997	0.0047	0.0454	0.1164	0.0157	0.0173	0.0034	0.002	0.0113	0.0126	0.156	0.0323	0.1033	0.0479	0.0026
2	rs73053723	191059056	0.77	0.607778593196603	1.03	0.0875760293110768	0.38398294937805	0.290674320126259	0.0061	0.0126	0.0819	0.0144	0.0478	0.0139	0.0162	0.0283	0.0027	0.0509	0.0457	0.1014	0.0042	0.0457	0.117	0.0149	0.0166	0.0033	0.0016	0.011	0.0122	0.1613	0.0309	0.1043	0.0472	0.0022
2	rs6755406	191060269	0.78	0.545501786478432	1.03	0.0875760293110768	0.458167817375485	0.326763340541501	0.0059	0.0125	0.0822	0.014	0.0478	0.0136	0.0158	0.0283	0.0026	0.0509	0.0457	0.1019	0.0041	0.0456	0.1172	0.0146	0.0163	0.0033	0.0015	0.0108	0.0121	0.1632	0.0305	0.1049	0.0471	0.002
2	rs11683582	191060776	0.78	0.545501786478432	1.03	0.0875760293110768	0.513620353063136	0.418087408819509	0.0057	0.0123	0.0823	0.0136	0.0479	0.0134	0.0155	0.028	0.0024	0.051	0.0459	0.1021	0.004	0.0457	0.1173	0.0144	0.016	0.0032	0.0014	0.0107	0.0119	0.1649	0.0301	0.1054	0.0471	0.0018
2	rs6753459	191064753	0.78	0.545501786478432	1.03	0.0875760293110768	0.553087334750316	0.493101014118184	0.0053	0.0121	0.0825	0.013	0.0482	0.0131	0.0149	0.028	0.0021	0.0512	0.046	0.1027	0.0036	0.0457	0.1174	0.0141	0.0157	0.0031	0.0012	0.0104	0.0116	0.168	0.0295	0.106	0.0471	0.0016
2	rs72915420	191100634	0.78	0.545501786478432	1.03	0.0875760293110768	0.570212147900861	0.44272709247883	0.0053	0.012	0.0823	0.0129	0.049	0.013	0.0147	0.0289	0.0021	0.0516	0.0455	0.103	0.0036	0.0445	0.1173	0.014	0.0156	0.0031	0.0012	0.0103	0.012	0.1683	0.0294	0.1059	0.0473	0.0016
2	rs291418	191126246	0.78	0.545501786478432	1.03	0.0875760293110768	0.582215878973647	0.424638333008418	0.0052	0.012	0.0821	0.0127	0.049	0.0131	0.0145	0.0292	0.0021	0.0516	0.0455	0.1032	0.0036	0.0445	0.1173	0.0139	0.0155	0.0031	0.0012	0.0102	0.0124	0.1685	0.0294	0.106	0.0472	0.0016
2	rs114590966	191127566	0.78	0.545501786478432	1.03	0.0875760293110768	0.58214811705846	0.417303152941702	0.0052	0.012	0.0821	0.0127	0.049	0.0131	0.0145	0.0292	0.0021	0.0516	0.0455	0.1032	0.0036	0.0445	0.1173	0.0139	0.0155	0.0031	0.0012	0.0102	0.0124	0.1685	0.0294	0.106	0.0472	0.0016
2	rs75733399	191133034	0.78	0.545501786478432	1.03	0.0875760293110768	0.536012735254067	0.345701403819056	0.0052	0.0117	0.0821	0.0126	0.0489	0.013	0.0145	0.0292	0.002	0.0517	0.0455	0.1033	0.0036	0.0445	0.1174	0.0139	0.0154	0.0031	0.0012	0.0102	0.0123	0.169	0.0295	0.1061	0.0472	0.0015
2	rs7599085	191139869	0.78	0.545501786478432	1.03	0.0875760293110768	0.533798615451434	0.331897422196651	0.0052	0.0116	0.0821	0.0126	0.0489	0.013	0.0145	0.0292	0.002	0.0517	0.0455	0.1033	0.0036	0.0445	0.1174	0.0139	0.0154	0.0031	0.0012	0.0102	0.0123	0.169	0.0295	0.1061	0.0472	0.0015
2	rs2582735	191143798	0.78	0.545501786478432	1.03	0.0875760293110768	0.528670822288332	0.279784311626839	0.0052	0.0116	0.0821	0.0126	0.0489	0.013	0.0145	0.0292	0.002	0.0517	0.0455	0.1033	0.0036	0.0445	0.1174	0.0139	0.0154	0.0031	0.0012	0.0102	0.0123	0.169	0.0295	0.1061	0.0472	0.0015
2	rs72915473	191151246	0.78	0.545501786478432	1.03	0.0875760293110768	0.521248351061153	0.249582643096599	0.0052	0.0116	0.0821	0.0126	0.0489	0.013	0.0144	0.0292	0.002	0.0517	0.0455	0.1034	0.0035	0.0445	0.1174	0.0139	0.0154	0.0031	0.0012	0.0102	0.0123	0.1691	0.0295	0.1062	0.0472	0.0015
2	rs116027952	191158930	0.78	0.545501786478432	1.03	0.0875760293110768	0.521184026867055	0.253863009859626	0.0052	0.0116	0.0821	0.0126	0.0489	0.013	0.0144	0.0292	0.002	0.0517	0.0455	0.1034	0.0035	0.0445	0.1174	0.0139	0.0154	0.0031	0.0012	0.0102	0.0123	0.1691	0.0295	0.1062	0.0472	0.0015
2	rs1058180	191161622	0.78	0.545501786478432	1.03	0.0875760293110768	0.521312679036328	0.254314910087115	0.0052	0.0116	0.0821	0.0126	0.0489	0.013	0.0144	0.0292	0.002	0.0517	0.0455	0.1034	0.0035	0.0445	0.1174	0.0139	0.0154	0.0031	0.0012	0.0102	0.0123	0.1691	0.0295	0.1062	0.0472	0.0015
2	rs12466290	191167914	0.78	0.545501786478432	1.02	0.103026239636585	0.520926767903875	0.245437141713546	0.0052	0.0116	0.0821	0.0125	0.0489	0.013	0.0144	0.0292	0.002	0.0517	0.0455	0.1035	0.0035	0.0445	0.1174	0.0139	0.0153	0.0031	0.0012	0.0102	0.0123	0.1691	0.0296	0.1062	0.0472	0.0015
2	rs291433	191168273	0.78	0.545501786478432	1.02	0.103026239636585	0.519641380848386	0.234344671015195	0.0052	0.0116	0.0821	0.0125	0.0489	0.013	0.0144	0.0292	0.002	0.0518	0.0455	0.1035	0.0035	0.0445	0.1174	0.0139	0.0153	0.0031	0.0012	0.0102	0.0123	0.1691	0.0296	0.1062	0.0472	0.0015
2	rs114635403	191181597	0.78	0.545501786478432	1.02	0.103026239636585	0.506807450856343	0.254540955178961	0.0052	0.0117	0.0821	0.0122	0.049	0.0129	0.0144	0.0292	0.0021	0.0519	0.0454	0.1039	0.0035	0.0445	0.1174	0.0139	0.0153	0.0031	0.0012	0.0102	0.0123	0.1692	0.0297	0.1061	0.0472	0.0016
2	rs291466	191184475	0.78	0.545501786478432	1.02	0.103026239636585	0.501679010041225	0.200098280091816	0.0052	0.0117	0.082	0.0121	0.049	0.0128	0.0143	0.0292	0.0021	0.052	0.0454	0.104	0.0035	0.0445	0.1174	0.0139	0.0152	0.0031	0.0012	0.0103	0.0123	0.1693	0.0298	0.106	0.0472	0.0016
2	rs3749022	191184524	0.78	0.545501786478432	1.02	0.103026239636585	0.501994855649219	0.192001641399464	0.0052	0.0117	0.082	0.0121	0.049	0.0128	0.0143	0.0292	0.0021	0.052	0.0454	0.104	0.0035	0.0445	0.1174	0.0139	0.0152	0.0031	0.0012	0.0103	0.0123	0.1693	0.0298	0.106	0.0472	0.0016
2	rs291467	191186951	0.78	0.545501786478432	1.02	0.103026239636585	0.504715066124452	0.216516171603596	0.0051	0.0117	0.082	0.012	0.0489	0.013	0.0143	0.0291	0.0021	0.0519	0.0454	0.1042	0.0035	0.0444	0.1173	0.0138	0.0151	0.003	0.0012	0.0102	0.0123	0.1695	0.0298	0.1061	0.0472	0.0016
2	rs1074247	191187841	0.78	0.545501786478432	1.01	0.120454976543865	0.50560223768827	0.222768759221642	0.0051	0.0117	0.082	0.0119	0.0489	0.013	0.0143	0.0291	0.0021	0.0519	0.0454	0.1042	0.0035	0.0444	0.1173	0.0138	0.0151	0.003	0.0012	0.0102	0.0123	0.1695	0.0298	0.1061	0.0472	0.0016
2	rs291471	191190180	0.78	0.545501786478432	1.01	0.120454976543865	0.504461725769309	0.218235188306108	0.0051	0.0117	0.082	0.0119	0.0489	0.013	0.0142	0.0291	0.0021	0.0519	0.0454	0.1042	0.0035	0.0444	0.1174	0.0138	0.0151	0.003	0.0012	0.0102	0.0123	0.1695	0.0298	0.1061	0.0472	0.0016
2	rs2067385	191207447	0.78	0.545501786478432	1.01	0.120454976543865	0.518357507440655	0.223310497914428	0.0049	0.0118	0.082	0.0118	0.0489	0.0128	0.0142	0.029	0.002	0.0518	0.0453	0.1046	0.0034	0.0444	0.1177	0.0137	0.015	0.003	0.0012	0.0103	0.0123	0.1701	0.0295	0.1063	0.0473	0.0015
2	rs3791810	191215494	0.78	0.545501786478432	1	0.139999700676332	0.548992777211924	0.293386994562684	0.0048	0.0119	0.0819	0.0116	0.049	0.0126	0.0141	0.0288	0.002	0.0517	0.0453	0.105	0.0033	0.0444	0.118	0.0135	0.0148	0.003	0.0012	0.0104	0.0122	0.171	0.0291	0.1064	0.0473	0.0015
2	rs72917444	191217364	0.78	0.545501786478432	1	0.139999700676332	0.55051005512391	0.287969307323229	0.0048	0.0119	0.0819	0.0116	0.049	0.0126	0.0141	0.0288	0.002	0.0517	0.0453	0.105	0.0033	0.0444	0.1181	0.0135	0.0148	0.003	0.0012	0.0104	0.0122	0.171	0.0291	0.1064	0.0473	0.0015
2	rs2067400	191224397	0.78	0.545501786478432	1.01	0.120454976543865	0.591260845538944	0.356035074889477	0.0046	0.012	0.0815	0.0114	0.0491	0.0124	0.014	0.0287	0.002	0.0515	0.0453	0.1055	0.0033	0.0445	0.1184	0.0132	0.0146	0.0029	0.0012	0.0104	0.0121	0.1719	0.0287	0.1067	0.0473	0.0015
2	rs4656	191224981	0.78	0.545501786478432	1.01	0.120454976543865	0.591602143270087	0.352040677913651	0.0046	0.012	0.0814	0.0114	0.0491	0.0124	0.014	0.0287	0.002	0.0515	0.0453	0.1055	0.0033	0.0445	0.1184	0.0132	0.0146	0.0029	0.0012	0.0104	0.0121	0.1719	0.0287	0.1067	0.0473	0.0015
2	rs2067411	191225687	0.78	0.545501786478432	0.99	0.161794913519683	0.593720225462198	0.359164633651009	0.0046	0.012	0.0814	0.0115	0.0491	0.0124	0.014	0.0287	0.002	0.0515	0.0453	0.1055	0.0033	0.0445	0.1184	0.0132	0.0146	0.0029	0.0012	0.0104	0.0121	0.1719	0.0287	0.1067	0.0473	0.0015
2	rs6730620	191231987	0.78	0.545501786478432	0.99	0.161794913519683	0.607469342413946	0.312104827994577	0.0046	0.012	0.0809	0.0115	0.0491	0.0125	0.014	0.0286	0.0019	0.0516	0.0453	0.1056	0.0031	0.0445	0.1181	0.0137	0.0144	0.0028	0.0012	0.0104	0.0122	0.1723	0.0287	0.1072	0.0473	0.0014
2	rs7592352	191235610	0.78	0.545501786478432	0.99	0.161794913519683	0.624089438751107	0.365321099287095	0.0046	0.012	0.0809	0.0114	0.049	0.0125	0.0139	0.0286	0.0019	0.0517	0.0452	0.1057	0.0031	0.0445	0.1181	0.0136	0.0143	0.0028	0.0012	0.0104	0.0122	0.1727	0.0287	0.1072	0.0474	0.0014
2	rs2067454	191236379	0.78	0.545501786478432	0.99	0.161794913519683	0.652078102091076	0.432931419207759	0.0046	0.0119	0.0808	0.0114	0.0488	0.0125	0.0137	0.0286	0.0019	0.0519	0.0447	0.1062	0.003	0.0446	0.118	0.0135	0.0141	0.0027	0.0011	0.0103	0.0121	0.1737	0.0286	0.1074	0.0475	0.0014
2	rs1837687	191238799	0.78	0.545501786478432	0.99	0.161794913519683	0.695541055078573	0.338779027816849	0.0048	0.0119	0.0806	0.0113	0.0484	0.0121	0.0134	0.0284	0.002	0.0527	0.0445	0.1084	0.0035	0.0449	0.1176	0.0131	0.0135	0.0026	0.0013	0.0102	0.0121	0.1738	0.0278	0.1067	0.0478	0.0015
2	rs9288172	191250278	0.78	0.545501786478432	0.99	0.161794913519683	0.905362676731769	0.557187455664751	0.0048	0.0116	0.0787	0.0107	0.0487	0.0116	0.0128	0.028	0.0015	0.0531	0.0444	0.1133	0.003	0.0453	0.1174	0.0119	0.0127	0.0019	0.001	0.0104	0.0117	0.178	0.0268	0.1053	0.0494	0.001
2	rs10931451	191270888	0.78	0.545501786478432	0.99	0.161794913519683	0.938643362186924	0.601101894320964	0.0049	0.0117	0.0781	0.0108	0.0488	0.0115	0.0127	0.0278	0.0015	0.0533	0.0444	0.1137	0.0029	0.0453	0.117	0.0118	0.0125	0.0018	9e-04	0.0105	0.0116	0.1791	0.0266	0.1054	0.0499	0.001
2	rs6725814	191278341	0.78	0.545501786478432	0.99	0.161794913519683	0.924390105393912	0.536584961050928	0.0049	0.0117	0.078	0.0107	0.0488	0.0114	0.0127	0.0279	0.0015	0.0533	0.0444	0.1136	0.0029	0.0455	0.1168	0.0117	0.0125	0.0018	9e-04	0.0106	0.0116	0.1791	0.0266	0.1054	0.0499	9e-04
2	rs9646748	191301368	0.78	0.545501786478432	0.99	0.161794913519683	0.978708314725986	0.549596968712797	0.0048	0.0117	0.0779	0.0106	0.0486	0.0111	0.0127	0.028	0.0012	0.0533	0.0444	0.1138	0.0029	0.0451	0.1177	0.0117	0.0128	0.0017	9e-04	0.0106	0.0115	0.1791	0.0267	0.1055	0.0499	9e-04
2	rs62181017	191321726	0.78	0.545501786478432	0.99	0.161794913519683	1.01366949390593	0.526009287903278	0.0049	0.0117	0.0775	0.0106	0.0485	0.0112	0.0127	0.0279	0.0012	0.0533	0.0443	0.1137	0.0029	0.0451	0.1181	0.0117	0.0129	0.0017	9e-04	0.0106	0.0112	0.1798	0.0268	0.1055	0.05	9e-04
2	rs75961373	191328040	0.78	0.545501786478432	0.99	0.161794913519683	1.0059144106623	0.521018183963016	0.0049	0.0117	0.0774	0.0106	0.0485	0.0111	0.0125	0.0278	0.0012	0.0531	0.0442	0.1138	0.0028	0.045	0.1183	0.0116	0.0129	0.0017	9e-04	0.0107	0.0112	0.1802	0.0269	0.1054	0.05	9e-04
2	rs72907127	191342332	0.78	0.545501786478432	0.99	0.161794913519683	0.989366108718673	0.48234356693159	0.005	0.0117	0.0773	0.0106	0.0486	0.0111	0.0123	0.0275	0.0012	0.0527	0.044	0.1141	0.0027	0.0449	0.1186	0.0115	0.0129	0.0016	8e-04	0.0108	0.0113	0.181	0.0271	0.1051	0.0499	9e-04
2	rs12613807	191343763	0.78	0.545501786478432	0.99	0.161794913519683	0.988511744357314	0.475025736722958	0.005	0.0117	0.0773	0.0106	0.0486	0.0111	0.0123	0.0275	0.0012	0.0527	0.044	0.1141	0.0027	0.0449	0.1186	0.0115	0.0129	0.0016	8e-04	0.0108	0.0113	0.181	0.0271	0.1051	0.0499	9e-04
2	rs61742316	191365043	0.78	0.545501786478432	0.99	0.161794913519683	0.975052991015717	0.451379258282042	0.005	0.0117	0.0772	0.0106	0.0485	0.0111	0.0123	0.0275	0.0012	0.0527	0.0439	0.1143	0.0027	0.0448	0.1188	0.0114	0.0129	0.0016	9e-04	0.0108	0.0113	0.1813	0.0273	0.1052	0.0498	9e-04
2	rs114339615	191371980	0.78	0.545501786478432	0.99	0.161794913519683	0.973948999918925	0.448845578814272	0.005	0.0117	0.0772	0.0106	0.0485	0.0111	0.0123	0.0275	0.0012	0.0527	0.0439	0.1143	0.0027	0.0448	0.1188	0.0114	0.0129	0.0016	9e-04	0.0108	0.0113	0.1813	0.0273	0.1052	0.0498	9e-04
2	rs61995721	191383778	0.78	0.545501786478432	0.99	0.161794913519683	0.972081879071011	0.436101978623683	0.005	0.0116	0.0772	0.0106	0.0485	0.0111	0.0122	0.0275	0.0012	0.0527	0.0439	0.1143	0.0026	0.0448	0.1188	0.0114	0.0129	0.0016	9e-04	0.0108	0.0113	0.1814	0.0273	0.1052	0.0498	9e-04
2	rs72909110	191396102	0.78	0.545501786478432	0.99	0.161794913519683	0.96454358391637	0.440604161254861	0.005	0.0116	0.077	0.0106	0.0485	0.0111	0.0122	0.0275	0.0012	0.0526	0.0439	0.1143	0.0026	0.0447	0.119	0.0115	0.0129	0.0016	9e-04	0.0108	0.0113	0.1815	0.0273	0.1052	0.0498	9e-04
2	rs7556716	191398003	0.78	0.545501786478432	0.99	0.161794913519683	0.9635290347517	0.430952969911439	0.005	0.0116	0.077	0.0106	0.0485	0.0111	0.0122	0.0275	0.0012	0.0526	0.0439	0.1143	0.0026	0.0447	0.119	0.0115	0.0129	0.0016	9e-04	0.0108	0.0113	0.1816	0.0273	0.1052	0.0498	9e-04
2	rs4439990	191398353	0.78	0.545501786478432	0.99	0.161794913519683	0.963951710076064	0.440471568273894	0.005	0.0116	0.077	0.0106	0.0485	0.0111	0.0122	0.0275	0.0012	0.0526	0.0439	0.1143	0.0026	0.0447	0.119	0.0115	0.0129	0.0016	9e-04	0.0108	0.0113	0.1816	0.0273	0.1052	0.0498	9e-04
2	rs6728161	191408991	0.78	0.545501786478432	0.99	0.161794913519683	0.986206471157835	0.486693658481784	0.005	0.0116	0.0766	0.0105	0.0484	0.0111	0.0124	0.0276	0.0012	0.0527	0.0439	0.1145	0.0025	0.0446	0.1191	0.0115	0.0129	0.0016	9e-04	0.0107	0.0113	0.1816	0.0274	0.105	0.0499	9e-04
2	rs62182861	191413067	0.78	0.545501786478432	0.99	0.161794913519683	0.944001197445767	0.486421483203512	0.005	0.0116	0.0766	0.0105	0.0484	0.0112	0.0125	0.0276	0.0012	0.0524	0.0439	0.1145	0.0025	0.0446	0.1191	0.0116	0.0129	0.0016	9e-04	0.0107	0.0113	0.1813	0.0274	0.1052	0.0499	9e-04
2	rs76384728	191442199	0.78	0.545501786478432	0.99	0.161794913519683	0.925470497666086	0.500077873694875	0.005	0.0117	0.0762	0.0106	0.0479	0.0112	0.0125	0.0274	0.0015	0.0523	0.0438	0.1151	0.0026	0.0442	0.12	0.0115	0.013	0.0015	9e-04	0.0106	0.0111	0.1807	0.0274	0.1051	0.05	0.0013
2	rs62182887	191442869	0.78	0.545501786478432	0.99	0.161794913519683	0.980069869019948	0.492554870984337	0.005	0.012	0.0762	0.0106	0.0479	0.0112	0.0124	0.0274	0.0015	0.0522	0.0437	0.1152	0.0026	0.0442	0.1201	0.0115	0.013	0.0015	9e-04	0.0106	0.0111	0.1808	0.0273	0.1051	0.05	0.0013
2	rs75464099	191450281	0.78	0.545501786478432	0.99	0.161794913519683	0.979218806508623	0.516729883785269	0.005	0.012	0.0761	0.0106	0.0479	0.0112	0.0124	0.0274	0.0015	0.0522	0.0437	0.1153	0.0026	0.0442	0.1202	0.0115	0.013	0.0015	9e-04	0.0105	0.0111	0.1807	0.0273	0.1051	0.05	0.0013
2	rs17367633	191461193	0.78	0.545501786478432	0.99	0.161794913519683	0.981602546262881	0.527397818276271	0.005	0.012	0.076	0.0106	0.0479	0.0112	0.0124	0.0274	0.0016	0.0522	0.0437	0.1153	0.0026	0.0441	0.1203	0.0115	0.013	0.0015	9e-04	0.0105	0.0111	0.1806	0.0273	0.105	0.0501	0.0014
2	rs76859476	191463460	0.78	0.545501786478432	0.99	0.161794913519683	0.981602546262881	0.530316706720238	0.005	0.012	0.076	0.0106	0.0479	0.0112	0.0124	0.0274	0.0016	0.0522	0.0437	0.1153	0.0026	0.0441	0.1203	0.0115	0.013	0.0015	9e-04	0.0105	0.0111	0.1806	0.0273	0.105	0.0501	0.0014
2	rs6434402	191469322	0.78	0.545501786478432	0.99	0.161794913519683	0.984926717068184	0.578404606687392	0.005	0.012	0.0759	0.0106	0.0478	0.0112	0.0124	0.0274	0.0016	0.0522	0.0437	0.1154	0.0026	0.0443	0.1204	0.0115	0.0132	0.0015	9e-04	0.0105	0.011	0.1805	0.0271	0.1049	0.0501	0.0015
2	rs34447464	191493180	0.78	0.545501786478432	0.99	0.161794913519683	1.02986017829923	0.621835918649376	0.0051	0.0122	0.076	0.0106	0.0473	0.0114	0.0125	0.0272	0.0019	0.0522	0.0437	0.1155	0.0025	0.0439	0.1205	0.0114	0.0132	0.0014	0.001	0.0106	0.0111	0.1809	0.027	0.1038	0.0502	0.002
2	rs116723256	191506911	0.78	0.545501786478432	0.99	0.161794913519683	1.51440257056477	0.560428179321498	0.0054	0.0136	0.0765	0.0104	0.0447	0.0128	0.0134	0.0259	0.0025	0.0525	0.0433	0.1163	0.0023	0.0413	0.1201	0.0109	0.014	0.0011	0.0012	0.0109	0.0107	0.182	0.0264	0.1027	0.052	0.0022
2	rs114324261	191511138	0.78	0.545501786478432	0.98	0.18597139562509	1.4873896642619	0.488463751739103	0.0054	0.0136	0.0764	0.0104	0.0447	0.0128	0.0135	0.0258	0.0025	0.0525	0.0433	0.1163	0.0023	0.0413	0.1202	0.0109	0.014	0.0011	0.0012	0.0109	0.0107	0.1821	0.0265	0.1027	0.052	0.0022
2	rs11887329	191511308	0.78	0.545501786478432	0.98	0.18597139562509	1.48728957624982	0.490371851032658	0.0054	0.0136	0.0764	0.0104	0.0447	0.0128	0.0135	0.0258	0.0025	0.0525	0.0433	0.1163	0.0023	0.0413	0.1202	0.0109	0.014	0.0011	0.0012	0.0109	0.0107	0.1821	0.0265	0.1027	0.052	0.0022
2	rs1023568	191515442	0.78	0.545501786478432	0.98	0.18597139562509	1.50253119394551	0.460880375432079	0.0054	0.0136	0.0764	0.0104	0.0445	0.0127	0.0135	0.0257	0.0025	0.0525	0.044	0.1163	0.0023	0.0413	0.1201	0.0109	0.014	0.0011	0.0012	0.011	0.0108	0.1819	0.0265	0.1027	0.0519	0.0022
2	rs2293765	191520845	0.78	0.545501786478432	0.97	0.212655582583661	1.52822806085765	0.420835442213674	0.0054	0.014	0.0763	0.0106	0.0443	0.0127	0.0136	0.0255	0.0026	0.052	0.0442	0.1163	0.0022	0.0419	0.1201	0.0111	0.014	0.0012	0.0013	0.011	0.0108	0.1813	0.0264	0.1027	0.0519	0.0023
2	rs11684257	191523743	0.78	0.545501786478432	0.97	0.212655582583661	1.50132584488863	0.425294936081538	0.0054	0.014	0.0763	0.0106	0.0442	0.0127	0.0137	0.0255	0.0026	0.0519	0.0442	0.1164	0.0022	0.0422	0.1202	0.0111	0.0137	0.0011	0.0013	0.0111	0.0107	0.1811	0.0265	0.1027	0.0519	0.0023
2	rs2109957	191535311	0.78	0.545501786478432	0.97	0.212655582583661	1.49630736040753	0.451913144428778	0.0054	0.014	0.0764	0.0105	0.0441	0.0125	0.0138	0.0254	0.0026	0.0519	0.044	0.1167	0.0022	0.0422	0.1203	0.011	0.0137	0.0011	0.0013	0.0112	0.0108	0.181	0.0265	0.1028	0.0517	0.0023
2	rs10931468	191538562	0.78	0.545501786478432	0.97	0.212655582583661	1.48498823263894	0.430425794142742	0.0054	0.014	0.0764	0.0105	0.0441	0.0126	0.0139	0.0253	0.0026	0.0519	0.044	0.1166	0.0022	0.0422	0.1203	0.011	0.0137	0.0011	0.0013	0.0112	0.0108	0.181	0.0266	0.1027	0.0516	0.0023
2	rs114654309	191541777	0.78	0.545501786478432	0.96	0.241969076141015	1.48108893831872	0.415474777347755	0.0054	0.014	0.0764	0.0105	0.0441	0.0126	0.0139	0.0253	0.0026	0.0519	0.044	0.1166	0.0022	0.0422	0.1204	0.011	0.0137	0.0011	0.0013	0.0113	0.0108	0.1809	0.0266	0.1027	0.0516	0.0023
2	rs138643401	191555331	0.78	0.545501786478432	0.94	0.308944172156586	1.46174841072875	0.452180149977879	0.0054	0.014	0.0763	0.0105	0.0441	0.0127	0.014	0.0254	0.0026	0.0519	0.0438	0.1166	0.0022	0.0421	0.1205	0.0109	0.0138	0.0012	0.0013	0.0114	0.0107	0.1808	0.0266	0.1025	0.0516	0.0023
2	rs7570988	191560453	0.78	0.545501786478432	0.94	0.308944172156586	1.45608366196768	0.428450429452184	0.0053	0.014	0.0763	0.0104	0.0441	0.0129	0.0141	0.0254	0.0026	0.052	0.0437	0.1166	0.0022	0.0421	0.1205	0.0109	0.014	0.0012	0.0013	0.0115	0.0107	0.1807	0.0265	0.1024	0.0517	0.0023
2	rs114428434	191567537	0.78	0.545501786478432	0.94	0.308944172156586	1.39440798085658	0.4002808624299	0.0054	0.0139	0.0765	0.0104	0.0448	0.0131	0.0141	0.0253	0.0026	0.0522	0.0434	0.1164	0.0021	0.0421	0.1206	0.0109	0.0137	0.0011	0.0013	0.0117	0.0108	0.1805	0.0263	0.1021	0.0515	0.0023
2	rs6725611	191579025	0.78	0.545501786478432	0.94	0.308944172156586	1.36181232591151	0.379248704352578	0.0055	0.0139	0.0767	0.0103	0.0452	0.0132	0.0141	0.0252	0.0026	0.0522	0.0433	0.1163	0.0021	0.0422	0.1206	0.0109	0.0136	0.0011	0.0012	0.0118	0.0109	0.1804	0.0262	0.102	0.0514	0.0023
2	rs1263128	191598603	0.78	0.545501786478432	0.94	0.308944172156586	1.55347266385564	0.379503284695167	0.0056	0.0139	0.0756	0.0103	0.0451	0.0134	0.014	0.0245	0.0025	0.0531	0.0438	0.1181	0.0019	0.0417	0.1197	0.0109	0.0133	8e-04	0.0012	0.0122	0.0112	0.1813	0.0262	0.1012	0.0515	0.0022
2	rs2356121	191604422	0.78	0.545501786478432	0.94	0.308944172156586	1.55215097042174	0.365950976306509	0.0056	0.0139	0.0756	0.0103	0.0451	0.0134	0.014	0.0245	0.0025	0.0531	0.0438	0.1181	0.0019	0.0417	0.1197	0.0109	0.0133	8e-04	0.0012	0.0122	0.0112	0.1813	0.0262	0.1012	0.0515	0.0022
2	rs4853732	191618824	0.78	0.545501786478432	0.94	0.308944172156586	1.53905777929496	0.368347305400649	0.0056	0.0139	0.0756	0.0102	0.045	0.0136	0.014	0.0245	0.0025	0.053	0.0438	0.1182	0.0019	0.0417	0.1196	0.0109	0.0133	8e-04	0.0013	0.0122	0.0112	0.1813	0.0262	0.1014	0.0515	0.0022
2	rs78483293	191619050	0.78	0.545501786478432	0.94	0.308944172156586	1.53895643862882	0.368347305400649	0.0056	0.0139	0.0756	0.0102	0.045	0.0136	0.014	0.0245	0.0025	0.053	0.0438	0.1182	0.0019	0.0417	0.1196	0.0109	0.0133	9e-04	0.0013	0.0122	0.0112	0.1813	0.0262	0.1014	0.0515	0.0022
2	rs1263097	191627500	0.78	0.545501786478432	0.94	0.308944172156586	1.5037368960093	0.393706729342661	0.0057	0.0139	0.0756	0.0101	0.0448	0.0138	0.014	0.0247	0.0025	0.0529	0.0437	0.1181	0.0019	0.0419	0.1192	0.011	0.0133	9e-04	0.0013	0.0122	0.011	0.181	0.026	0.1015	0.0518	0.0023
2	rs115764836	191658370	0.79	0.487570276707753	0.94	0.308944172156586	1.42600898844052	0.385627493114963	0.0056	0.014	0.0759	0.0103	0.0449	0.0138	0.0141	0.0246	0.0025	0.0533	0.0434	0.1186	0.0019	0.0426	0.1189	0.0113	0.0133	0.0011	0.0013	0.0121	0.011	0.1802	0.026	0.1008	0.0517	0.0022
2	rs35917062	191660828	0.79	0.487570276707753	0.93	0.346822133743557	1.43005156522769	0.378612462724672	0.0056	0.014	0.0759	0.0103	0.0449	0.0138	0.0141	0.0246	0.0024	0.0533	0.0434	0.1189	0.0019	0.0423	0.1189	0.0113	0.0133	0.0011	0.0013	0.0121	0.011	0.1802	0.026	0.1008	0.0517	0.0022
2	rs115499558	191661741	0.79	0.487570276707753	0.93	0.346822133743557	1.4306435172618	0.379757912824782	0.0056	0.014	0.0759	0.0103	0.0449	0.0138	0.0141	0.0246	0.0024	0.0533	0.0434	0.1189	0.0019	0.0423	0.1189	0.0113	0.0133	0.0011	0.0013	0.0121	0.011	0.1802	0.026	0.1008	0.0517	0.0022
2	rs75144676	191670165	0.78	0.545501786478432	0.93	0.346822133743557	1.42531921618437	0.399893319376163	0.0055	0.014	0.076	0.0104	0.0449	0.0138	0.0142	0.0245	0.0024	0.0534	0.0434	0.119	0.0019	0.0424	0.1188	0.0113	0.0133	0.0011	0.0013	0.0121	0.011	0.1801	0.026	0.1007	0.0516	0.0022
2	rs13410837	191676777	0.78	0.545501786478432	0.93	0.346822133743557	1.41292449805873	0.379375988548969	0.0055	0.0141	0.076	0.0104	0.0449	0.0138	0.0142	0.0245	0.0024	0.0535	0.0434	0.1192	0.0019	0.0424	0.1187	0.0114	0.0133	0.0011	0.0013	0.0121	0.0109	0.1799	0.026	0.1006	0.0516	0.0022
2	rs3860472	191679191	0.78	0.545501786478432	0.93	0.346822133743557	1.41184432783571	0.380394692056933	0.0055	0.0141	0.076	0.0104	0.0449	0.0138	0.0142	0.0245	0.0024	0.0535	0.0434	0.1192	0.0019	0.0424	0.1187	0.0114	0.0133	0.0011	0.0013	0.0121	0.0109	0.1799	0.026	0.1006	0.0516	0.0022
2	rs10177290	191685265	0.78	0.545501786478432	0.93	0.346822133743557	1.40350792006948	0.374167170520064	0.0055	0.0141	0.076	0.0104	0.0449	0.0138	0.0142	0.0245	0.0024	0.0535	0.0434	0.1193	0.0019	0.0424	0.1187	0.0114	0.0133	0.0011	0.0013	0.0121	0.0109	0.1798	0.026	0.1005	0.0516	0.0021
2	rs75739317	191689796	0.79	0.487570276707753	0.93	0.346822133743557	1.38084820965913	0.374420789969283	0.0055	0.014	0.076	0.0105	0.045	0.0138	0.0143	0.0245	0.0024	0.0536	0.0434	0.1192	0.0019	0.0424	0.1187	0.0114	0.0133	0.0012	0.0013	0.0122	0.0109	0.1798	0.0261	0.1003	0.0516	0.002
2	rs6434421	191692079	0.79	0.487570276707753	0.93	0.346822133743557	1.37646897466869	0.378994171821439	0.0055	0.014	0.0759	0.0105	0.045	0.0138	0.0143	0.0245	0.0023	0.0536	0.0434	0.1192	0.0019	0.0424	0.1187	0.0114	0.0133	0.0012	0.0013	0.0122	0.0109	0.1798	0.0261	0.1003	0.0516	0.002
2	rs114962169	191695630	0.79	0.487570276707753	0.93	0.346822133743557	1.36045641435009	0.382179258775085	0.0055	0.014	0.076	0.0106	0.045	0.0139	0.0143	0.0245	0.0023	0.0536	0.0434	0.1192	0.0019	0.0425	0.1186	0.0115	0.0133	0.0012	0.0014	0.0122	0.0109	0.1798	0.0261	0.1001	0.0516	0.0019
2	rs114519097	191700188	0.79	0.487570276707753	0.93	0.346822133743557	1.35078610261422	0.395894769485772	0.0055	0.014	0.076	0.0107	0.045	0.014	0.0144	0.0245	0.0022	0.0536	0.0433	0.1192	0.0019	0.0425	0.1185	0.0115	0.0134	0.0013	0.0014	0.0122	0.0109	0.1798	0.0261	0.0999	0.0517	0.0018
2	rs11886289	191711185	0.79	0.487570276707753	0.93	0.346822133743557	1.38698787306519	0.359540704723624	0.0056	0.0139	0.0761	0.0111	0.045	0.0144	0.0148	0.0245	0.002	0.0536	0.0433	0.1193	0.0017	0.0425	0.1179	0.0115	0.0135	0.0015	0.0014	0.0124	0.011	0.1801	0.0262	0.0988	0.0519	0.0011
2	rs114540241	191714339	0.79	0.487570276707753	0.93	0.346822133743557	1.35378112486355	0.345825384522591	0.0056	0.0138	0.0763	0.0111	0.0451	0.0144	0.0148	0.0245	0.002	0.0536	0.0433	0.1192	0.0017	0.0425	0.1178	0.0115	0.0135	0.0016	0.0014	0.0124	0.0109	0.1799	0.0264	0.0988	0.0519	0.0011
2	rs7570775	191729154	0.79	0.487570276707753	0.93	0.346822133743557	1.28780805562976	0.361548306348442	0.0056	0.0138	0.0768	0.0112	0.0451	0.0146	0.0149	0.0245	0.002	0.0536	0.0433	0.1191	0.0016	0.0425	0.1175	0.0115	0.0135	0.0017	0.0015	0.0124	0.0109	0.1795	0.0265	0.0986	0.0519	0.0011
2	rs12619138	191730200	0.79	0.487570276707753	0.93	0.346822133743557	1.28951564410902	0.371127511924022	0.0056	0.0138	0.0767	0.0112	0.0451	0.0146	0.0149	0.0245	0.002	0.0537	0.0434	0.1191	0.0016	0.0425	0.1172	0.0115	0.0135	0.0017	0.0015	0.0124	0.0109	0.1794	0.0266	0.0987	0.052	0.0011
2	rs11696087	191733871	0.79	0.487570276707753	0.93	0.346822133743557	1.27881009737421	0.370115845543737	0.0056	0.0138	0.0765	0.0112	0.0451	0.0146	0.0149	0.0245	0.002	0.0537	0.0434	0.1193	0.0016	0.0426	0.1172	0.0116	0.0135	0.0017	0.0015	0.0124	0.0108	0.1791	0.0266	0.0989	0.052	0.0011
2	rs115647663	191764357	0.79	0.487570276707753	0.93	0.346822133743557	1.1889765300855	0.429240282386569	0.0058	0.0138	0.0768	0.0111	0.0451	0.0148	0.015	0.0246	0.0021	0.0534	0.0435	0.1189	0.0015	0.0424	0.1173	0.0117	0.0134	0.0019	0.0015	0.0123	0.0106	0.1783	0.0268	0.0989	0.0521	0.0013
2	rs116681266	191770078	0.79	0.487570276707753	0.93	0.346822133743557	1.15432172405114	0.413257542272414	0.0058	0.0138	0.0769	0.0111	0.0451	0.0148	0.015	0.0247	0.0021	0.0533	0.0435	0.1188	0.0015	0.0424	0.1174	0.0117	0.0134	0.0019	0.0016	0.0123	0.0106	0.178	0.0269	0.099	0.0521	0.0013
2	rs114544034	191800180	0.79	0.487570276707753	0.93	0.346822133743557	1.13728111392986	0.421752534991951	0.0059	0.0138	0.077	0.011	0.0451	0.0149	0.015	0.0247	0.0021	0.0533	0.0436	0.1187	0.0015	0.0423	0.1174	0.0117	0.0134	0.0019	0.0016	0.0123	0.0106	0.1778	0.0269	0.099	0.0521	0.0014
2	rs17815942	191813539	0.79	0.487570276707753	0.93	0.346822133743557	1.12285735528594	0.401961407193244	0.0059	0.0138	0.0771	0.011	0.045	0.0149	0.015	0.0246	0.0021	0.0532	0.0435	0.1188	0.0015	0.0423	0.1175	0.0118	0.0134	0.002	0.0016	0.0123	0.0106	0.1778	0.0269	0.0991	0.0522	0.0014
2	rs1607187	191815038	0.79	0.487570276707753	0.93	0.346822133743557	1.14343321118993	0.396152405986527	0.0057	0.0138	0.0771	0.0112	0.0449	0.0149	0.0151	0.0247	0.0021	0.0532	0.0433	0.1188	0.0015	0.0423	0.1174	0.0117	0.0134	0.002	0.0016	0.0123	0.0106	0.1777	0.0269	0.0992	0.0522	0.0014
2	rs1546647	191828205	0.79	0.487570276707753	0.93	0.346822133743557	1.17301658557414	0.485197179671711	0.0057	0.0138	0.0764	0.0112	0.0449	0.0152	0.0154	0.0249	0.0021	0.0532	0.0434	0.1192	0.0014	0.0424	0.1173	0.0116	0.0135	0.002	0.0016	0.0123	0.0105	0.1773	0.027	0.0987	0.0525	0.0014
2	rs12987796	191830867	0.79	0.487570276707753	0.93	0.346822133743557	1.22142659991625	0.660710152618529	0.0057	0.0138	0.0763	0.0113	0.045	0.0152	0.0154	0.0249	0.0021	0.0531	0.0434	0.119	0.0014	0.0424	0.1173	0.0117	0.0135	0.0021	0.0016	0.0123	0.0106	0.1773	0.027	0.0986	0.0525	0.0014
2	rs41366946	191851200	0.8	0.433874260405774	0.93	0.346822133743557	1.03429386829595	0.50873068719222	0.006	0.0137	0.0756	0.0116	0.0455	0.016	0.0155	0.0258	0.0022	0.0534	0.0436	0.1168	0.0015	0.0416	0.116	0.013	0.0138	0.0026	0.0018	0.0129	0.011	0.1751	0.0273	0.0974	0.0537	0.0015
2	rs35178261	191860012	0.8	0.433874260405774	0.94	0.308944172156586	1.00024279033101	0.485605192571948	0.0061	0.0136	0.0749	0.0117	0.0456	0.0163	0.0154	0.0262	0.0022	0.0535	0.0436	0.1157	0.0015	0.041	0.1162	0.0133	0.0135	0.0028	0.0019	0.0132	0.0112	0.1739	0.0275	0.0977	0.0543	0.0016
2	rs12693591	191860502	0.8	0.433874260405774	0.94	0.308944172156586	0.9841591916519	0.4762433615825	0.0061	0.0136	0.0749	0.0117	0.0457	0.0164	0.0154	0.0262	0.0022	0.0535	0.0436	0.1156	0.0015	0.041	0.1162	0.0133	0.0135	0.0028	0.0019	0.0132	0.0112	0.1738	0.0275	0.0977	0.0544	0.0016
2	rs41333947	191862156	0.8	0.433874260405774	0.94	0.308944172156586	0.955765466242025	0.543711031230081	0.0061	0.0136	0.0749	0.0117	0.0456	0.0164	0.0155	0.0262	0.0021	0.0535	0.0437	0.1156	0.0015	0.041	0.1161	0.0133	0.0135	0.0029	0.0019	0.0133	0.0112	0.1735	0.0275	0.0976	0.0544	0.0018
2	rs36116009	191863640	0.8	0.433874260405774	0.94	0.308944172156586	0.977602624270755	0.577410202199999	0.0061	0.0136	0.0748	0.0117	0.0456	0.0164	0.0154	0.0262	0.0021	0.0535	0.0437	0.1155	0.0015	0.0409	0.116	0.0133	0.0135	0.0029	0.0019	0.0134	0.0113	0.1735	0.0275	0.0976	0.0544	0.0018
2	rs113635552	191867867	0.8	0.433874260405774	0.94	0.308944172156586	0.992701016547574	0.54777346065855	0.0061	0.0137	0.0747	0.0117	0.0456	0.0165	0.0155	0.0263	0.002	0.0536	0.0438	0.1153	0.0015	0.0408	0.1158	0.0133	0.0136	0.003	0.002	0.0137	0.0114	0.1733	0.0276	0.0974	0.0545	0.0018
2	rs2030171	191869163	0.8	0.433874260405774	0.94	0.308944172156586	0.955428508216838	0.514520063510194	0.0061	0.0137	0.0747	0.0118	0.0457	0.0165	0.0155	0.0263	0.002	0.0536	0.0438	0.1152	0.0015	0.0408	0.1157	0.0133	0.0136	0.003	0.002	0.0138	0.0114	0.1733	0.0276	0.0974	0.0546	0.0017
2	rs41430444	191878487	0.79	0.487570276707753	0.95	0.274028283204826	0.949791765831335	0.321045980633058	0.0061	0.0144	0.0749	0.012	0.0457	0.0188	0.0161	0.0274	0.0021	0.0548	0.0449	0.1111	0.0019	0.0401	0.1132	0.014	0.0141	0.004	0.0021	0.0166	0.0135	0.168	0.0267	0.0942	0.0553	0.0021
2	rs55658633	191881777	0.79	0.487570276707753	0.95	0.274028283204826	0.94257678894477	0.305508201234763	0.0061	0.0144	0.0748	0.0119	0.0458	0.0189	0.0162	0.0275	0.0021	0.0548	0.0449	0.1109	0.0019	0.0401	0.1132	0.014	0.0141	0.004	0.0021	0.0167	0.0135	0.1678	0.0268	0.0942	0.0557	0.0021
2	rs16833177	191887632	0.79	0.487570276707753	0.95	0.274028283204826	0.971233675026356	0.329327455472933	0.0061	0.0144	0.0748	0.0119	0.0457	0.0189	0.0162	0.0275	0.0021	0.0549	0.0449	0.1108	0.0019	0.0401	0.113	0.0141	0.0143	0.004	0.0021	0.0168	0.0134	0.1676	0.0268	0.0939	0.0557	0.0021
2	rs114148522	191893270	0.8	0.433874260405774	0.95	0.274028283204826	1.03090270533205	0.443258249131736	0.0061	0.0144	0.0748	0.0119	0.0458	0.0191	0.0163	0.0275	0.0021	0.0548	0.045	0.1106	0.0018	0.04	0.1128	0.0142	0.0144	0.0041	0.0021	0.0169	0.0135	0.1673	0.0268	0.0938	0.0558	0.0021
2	rs3821236	191902758	0.8	0.433874260405774	0.95	0.274028283204826	0.992273207597361	0.314272812070233	0.0062	0.0145	0.0753	0.0125	0.0466	0.0205	0.0171	0.0274	0.0022	0.0544	0.0451	0.1094	0.0017	0.0391	0.1106	0.0151	0.015	0.0042	0.0022	0.0185	0.0144	0.1646	0.0268	0.0919	0.0565	0.0021
2	rs3024879	191904556	0.8	0.433874260405774	0.95	0.274028283204826	1.00221777839533	0.334718823273538	0.0062	0.0145	0.0753	0.0125	0.0466	0.0205	0.0171	0.0274	0.0022	0.0545	0.0452	0.1094	0.0017	0.0391	0.1106	0.0151	0.015	0.0042	0.0022	0.0186	0.0144	0.1643	0.0268	0.0919	0.0566	0.0021
2	rs35067237	191910743	0.8	0.433874260405774	0.95	0.274028283204826	1.00118715140975	0.294095902778297	0.0062	0.0145	0.0754	0.0126	0.0466	0.0206	0.0171	0.0275	0.0022	0.0544	0.0452	0.1092	0.0017	0.0391	0.1105	0.0152	0.015	0.0042	0.0022	0.0187	0.0145	0.164	0.0268	0.0918	0.0566	0.0021
2	rs3771327	191920771	0.8	0.433874260405774	0.96	0.241969076141015	0.95584971341901	0.386267000916768	0.0061	0.0146	0.0755	0.0129	0.0469	0.021	0.0173	0.0274	0.0022	0.054	0.0457	0.1079	0.0017	0.0392	0.1095	0.0158	0.015	0.0043	0.0022	0.0205	0.0154	0.1621	0.0267	0.0909	0.0565	0.0022
2	rs3024850	191929948	0.8	0.433874260405774	0.96	0.241969076141015	0.962345950533483	0.398602255525312	0.0061	0.0147	0.0756	0.013	0.047	0.0212	0.0172	0.0275	0.0022	0.0539	0.0459	0.1077	0.0017	0.0393	0.109	0.016	0.0151	0.0043	0.0022	0.0209	0.0155	0.1614	0.0268	0.0906	0.0566	0.0022
2	rs10168266	191935804	0.8	0.433874260405774	0.96	0.241969076141015	0.965304784600371	0.33165241223901	0.0061	0.0147	0.0758	0.0131	0.0472	0.0213	0.0171	0.0275	0.0022	0.0538	0.0461	0.1077	0.0017	0.0394	0.1087	0.0162	0.0151	0.0042	0.0025	0.0213	0.0156	0.1608	0.0269	0.0903	0.0566	0.0022
2	rs7594501	191938600	0.8	0.433874260405774	0.96	0.241969076141015	0.941990527027731	0.265006842170924	0.0061	0.0146	0.0757	0.0132	0.0473	0.0214	0.017	0.0276	0.0022	0.0536	0.0462	0.1073	0.0017	0.0394	0.1086	0.0163	0.0152	0.0041	0.0025	0.0215	0.0159	0.1605	0.027	0.09	0.0567	0.0022
2	rs12618242	191943629	0.8	0.433874260405774	0.96	0.241969076141015	0.960741295324532	0.304313344114709	0.0061	0.0145	0.0757	0.0132	0.0474	0.0215	0.017	0.0276	0.0022	0.0536	0.0463	0.1069	0.0018	0.0394	0.1087	0.0163	0.0152	0.004	0.0025	0.0217	0.0158	0.1604	0.0271	0.0899	0.0568	0.0022
2	rs111446773	191951021	0.8	0.433874260405774	0.96	0.241969076141015	0.967166538979592	0.296581149140287	0.0061	0.0144	0.0757	0.0132	0.0474	0.0215	0.017	0.0276	0.0022	0.0536	0.0463	0.1066	0.0018	0.0395	0.1087	0.0163	0.0152	0.0039	0.0025	0.0219	0.0158	0.1604	0.0272	0.0899	0.0568	0.0022
2	rs7574865	191964633	0.81	0.384295662080596	0.96	0.241969076141015	0.9180844991999	0.173259675658703	0.006	0.0143	0.0756	0.0133	0.0474	0.0217	0.017	0.0277	0.0022	0.0533	0.0463	0.1058	0.0018	0.0395	0.1089	0.0165	0.0154	0.0037	0.0025	0.0226	0.0158	0.1602	0.0274	0.0898	0.0569	0.0022
2	rs115561812	191970603	0.81	0.384295662080596	0.96	0.241969076141015	0.959306487924789	0.219742984921617	0.0061	0.0142	0.0756	0.0133	0.0474	0.0217	0.0171	0.0278	0.0022	0.0532	0.0465	0.1055	0.0018	0.0395	0.1087	0.0166	0.0154	0.0035	0.0024	0.0228	0.0159	0.1599	0.0275	0.0897	0.057	0.0021
2	rs6752770	191973563	0.83	0.29697514221559	1.01	0.120454976543865	0.660884976598088	0.0778716561698616	0.0062	0.0144	0.0743	0.0137	0.0465	0.0224	0.0183	0.03	0.0022	0.052	0.0484	0.1027	0.0019	0.0415	0.1054	0.0178	0.0161	0.0029	0.0021	0.025	0.0183	0.1546	0.0291	0.0886	0.0574	0.0019
2	rs115764641	191984757	0.83	0.29697514221559	1.03	0.0875760293110768	0.5746493703433	0.0800894066322641	0.0062	0.0139	0.0734	0.0142	0.0469	0.023	0.0193	0.0305	0.0021	0.0508	0.0496	0.1026	0.0019	0.0415	0.103	0.0189	0.0166	0.0026	0.002	0.0261	0.0195	0.1519	0.0298	0.0883	0.0575	0.0015
2	rs6715826	191992237	0.83	0.29697514221559	1.03	0.0875760293110768	0.571756630043139	0.0838416024055683	0.0062	0.0139	0.0734	0.0142	0.047	0.0231	0.0193	0.0305	0.0021	0.0509	0.0497	0.1026	0.0019	0.0415	0.1029	0.0189	0.0165	0.0026	0.002	0.0261	0.0196	0.1517	0.0299	0.0883	0.0575	0.0015
2	rs6434440	191997769	0.83	0.29697514221559	1.04	0.0739648219953096	0.571017721258052	0.0875856385991147	0.0062	0.0139	0.0731	0.0142	0.0469	0.023	0.0193	0.0306	0.0021	0.051	0.0498	0.1026	0.0019	0.0418	0.1029	0.019	0.0165	0.0026	0.002	0.0262	0.0196	0.1512	0.0301	0.0883	0.0576	0.0015
2	rs115148602	192008636	0.84	0.258953137461488	1.02	0.103026239636585	0.491184697842879	0.101155027840316	0.0067	0.0134	0.0732	0.0148	0.0465	0.0233	0.0195	0.031	0.0021	0.0497	0.0507	0.102	0.002	0.0417	0.1017	0.0199	0.017	0.0024	0.0018	0.0273	0.0205	0.1495	0.031	0.0882	0.0563	0.0015
2	rs115808476	192009106	0.84	0.258953137461488	1.02	0.103026239636585	0.507251823376719	0.129963120222746	0.0068	0.0132	0.0733	0.0152	0.0462	0.0235	0.0201	0.0312	0.0021	0.0486	0.0515	0.1016	0.002	0.0417	0.1006	0.0205	0.0173	0.0026	0.0017	0.0286	0.0211	0.1479	0.0318	0.0879	0.0552	0.0015
2	rs7596818	192009310	0.84	0.258953137461488	1.02	0.103026239636585	0.498840696917082	0.132033216162468	0.0069	0.0131	0.0733	0.0154	0.046	0.0236	0.0204	0.0313	0.0021	0.0481	0.0518	0.1013	0.002	0.0417	0.1	0.0209	0.0174	0.0028	0.0016	0.0294	0.0214	0.1471	0.0322	0.0878	0.0546	0.0015
2	rs11685878	192009455	0.85	0.2244882202137	1.02	0.103026239636585	0.535426222282125	0.140156389972366	0.0069	0.0131	0.0732	0.0155	0.0459	0.0233	0.0205	0.0314	0.0021	0.0477	0.052	0.101	0.0019	0.0415	0.0996	0.0211	0.0175	0.003	0.0017	0.0299	0.0216	0.1481	0.0325	0.0879	0.0536	0.0015
2	rs7574070	192010488	0.85	0.2244882202137	1.02	0.103026239636585	0.615440743384059	0.151860496844653	0.0069	0.0131	0.073	0.0155	0.0458	0.0233	0.0203	0.0313	0.002	0.0476	0.0521	0.101	0.0019	0.0415	0.0995	0.0209	0.0174	0.0032	0.0017	0.0305	0.0217	0.149	0.0326	0.0878	0.0527	0.0014
2	rs13010823	192013591	0.85	0.2244882202137	1.02	0.103026239636585	0.622900458524442	0.154146153780575	0.0069	0.0131	0.0729	0.0155	0.0458	0.0233	0.0203	0.0313	0.0021	0.0475	0.0523	0.101	0.002	0.0415	0.0994	0.0209	0.0174	0.0031	0.0018	0.0305	0.0219	0.1488	0.0326	0.0879	0.0527	0.0014
2	rs7572482	192015072	0.85	0.2244882202137	1.02	0.103026239636585	0.625979952336565	0.155006416924415	0.0069	0.0131	0.0729	0.0156	0.0458	0.0233	0.0203	0.0313	0.0021	0.0475	0.0523	0.1009	0.002	0.0415	0.0994	0.0209	0.0174	0.0031	0.0018	0.0305	0.022	0.1488	0.0326	0.0879	0.0528	0.0014
2	rs897200	192017771	0.85	0.2244882202137	1.02	0.103026239636585	0.628574904233699	0.160591050923285	0.0066	0.0131	0.0729	0.0156	0.0458	0.0233	0.0204	0.0313	0.0021	0.0475	0.0523	0.1011	0.002	0.0415	0.0994	0.0209	0.0175	0.0031	0.0018	0.0306	0.022	0.1488	0.0326	0.0879	0.0528	0.0014
2	rs13022931	192020729	0.85	0.2244882202137	1.02	0.103026239636585	0.635048469236251	0.165559206008324	0.0066	0.0131	0.0729	0.0156	0.0458	0.0233	0.0205	0.0313	0.0021	0.0475	0.0523	0.1012	0.002	0.0415	0.0994	0.0209	0.0174	0.0031	0.0018	0.0306	0.022	0.1484	0.0326	0.0879	0.0529	0.0014
2	rs12472895	192024233	0.85	0.2244882202137	1.02	0.103026239636585	0.652363662717529	0.16624526045563	0.0066	0.0131	0.0729	0.0155	0.0458	0.0233	0.0205	0.0313	0.0021	0.0474	0.0523	0.1014	0.002	0.0415	0.0994	0.0209	0.0173	0.0031	0.0018	0.0307	0.022	0.1484	0.0326	0.0879	0.0528	0.0014
2	rs4853550	192031227	0.86	0.193417951625055	1.02	0.103026239636585	0.958631590735305	0.294568795660129	0.0068	0.013	0.0719	0.0162	0.0452	0.0236	0.0219	0.0316	0.0023	0.0467	0.0529	0.1024	0.0022	0.041	0.0989	0.0219	0.0175	0.0028	0.0016	0.0325	0.0236	0.1441	0.0332	0.0876	0.0512	0.0016
2	rs4853551	192031263	0.86	0.193417951625055	1.02	0.103026239636585	0.952987031334848	0.294095902778297	0.0068	0.013	0.072	0.0162	0.0452	0.0236	0.0219	0.0316	0.0023	0.0466	0.0529	0.102	0.0022	0.041	0.0988	0.0219	0.0175	0.0029	0.0016	0.0325	0.0236	0.1445	0.0332	0.0876	0.0512	0.0016
2	rs10497712	192031576	0.86	0.193417951625055	1.02	0.103026239636585	1.01971797365612	0.351791456721756	0.0067	0.013	0.0712	0.0169	0.0453	0.0238	0.0221	0.0316	0.0021	0.0455	0.0527	0.1027	0.0022	0.041	0.099	0.0222	0.0176	0.0027	0.0014	0.0328	0.024	0.1446	0.0334	0.0871	0.0509	0.0015
2	rs115556152	192032619	0.87	0.165571370278195	1.02	0.103026239636585	1.1294291654475	0.434119653407269	0.0066	0.0129	0.0708	0.0172	0.0452	0.0239	0.0226	0.0317	0.0018	0.0448	0.0524	0.103	0.0022	0.041	0.099	0.0224	0.0176	0.0026	0.0014	0.0333	0.0245	0.1441	0.0336	0.0869	0.051	0.0014
2	rs11676165	192042056	0.87	0.165571370278195	1.02	0.103026239636585	1.15705019182315	0.455119953789333	0.0065	0.0129	0.0706	0.0173	0.0451	0.024	0.0227	0.0317	0.0018	0.0446	0.0524	0.1031	0.0023	0.041	0.0989	0.0225	0.0176	0.0025	0.0014	0.0334	0.0246	0.144	0.0337	0.0868	0.051	0.0014
2	rs4145349	192047669	0.86	0.193417951625055	1.02	0.103026239636585	1.16862869639864	0.473133263052596	0.0065	0.0129	0.0706	0.0173	0.0451	0.024	0.0228	0.0317	0.0018	0.0445	0.0524	0.1032	0.0023	0.041	0.0988	0.0225	0.0177	0.0025	0.0014	0.0335	0.0247	0.144	0.0337	0.0868	0.051	0.0014
2	rs7569465	192049605	0.86	0.193417951625055	1.02	0.103026239636585	1.17512139653147	0.482615152451519	0.0065	0.0129	0.0706	0.0173	0.045	0.024	0.0228	0.0317	0.0018	0.0445	0.0524	0.1032	0.0023	0.041	0.0988	0.0225	0.0177	0.0025	0.0014	0.0335	0.0247	0.144	0.0337	0.0868	0.051	0.0014
2	rs6744978	192053706	0.87	0.165571370278195	1.02	0.103026239636585	1.22654204285028	0.494193765148481	0.0066	0.0129	0.0706	0.0176	0.045	0.0241	0.0229	0.0316	0.0017	0.0444	0.0525	0.1033	0.0022	0.041	0.0985	0.0226	0.0178	0.0025	0.0014	0.0338	0.0248	0.1435	0.0337	0.0867	0.0507	0.0013
2	rs114715759	192056084	0.87	0.165571370278195	1.02	0.103026239636585	1.4758957272019	0.604689575362961	0.0069	0.0126	0.0706	0.0186	0.0446	0.0247	0.0235	0.031	0.0019	0.044	0.0527	0.1034	0.0025	0.0408	0.0965	0.0231	0.0182	0.0031	0.002	0.0355	0.0255	0.1408	0.0341	0.0861	0.049	0.0018
2	rs115130579	192056808	0.86	0.193417951625055	1.03	0.0875760293110768	1.55896712432037	0.626031505273538	0.007	0.0126	0.0706	0.0188	0.0447	0.0248	0.0236	0.0309	0.002	0.0438	0.0526	0.1035	0.0025	0.0408	0.0963	0.0233	0.0184	0.0033	0.0021	0.0359	0.0257	0.1402	0.0341	0.086	0.0486	0.0019
2	rs6709982	192060780	0.86	0.193417951625055	1.03	0.0875760293110768	1.59598042344742	0.649735333369442	0.007	0.0126	0.0705	0.0188	0.0447	0.0248	0.0236	0.0309	0.002	0.0439	0.0527	0.1035	0.0025	0.0408	0.0962	0.0233	0.0184	0.0033	0.0021	0.036	0.0257	0.1401	0.0341	0.0859	0.0485	0.0019
2	rs6727681	192061869	0.86	0.193417951625055	1.03	0.0875760293110768	1.59474846652617	0.65631514504458	0.007	0.0126	0.0705	0.0188	0.0447	0.0248	0.0236	0.0309	0.002	0.0439	0.0528	0.1035	0.0025	0.0408	0.0962	0.0233	0.0184	0.0033	0.0021	0.036	0.0257	0.1401	0.0342	0.0859	0.0485	0.0019
2	rs72910521	192063999	0.86	0.193417951625055	1.03	0.0875760293110768	1.49049361501936	0.612312179052066	0.007	0.0127	0.0704	0.0189	0.0446	0.0247	0.0236	0.0308	0.002	0.0438	0.0527	0.1035	0.0026	0.0412	0.0961	0.0233	0.0186	0.0033	0.0021	0.0359	0.0256	0.1398	0.0343	0.0856	0.0489	0.0019
2	rs897202	192064253	0.86	0.193417951625055	1.03	0.0875760293110768	1.47869124051024	0.608569959893126	0.007	0.0127	0.0704	0.0189	0.0446	0.0247	0.0236	0.0308	0.002	0.0437	0.0527	0.1035	0.0026	0.0413	0.0961	0.0233	0.0187	0.0033	0.0021	0.0358	0.0256	0.1398	0.0343	0.0855	0.049	0.0019
2	rs77452321	192067225	0.86	0.193417951625055	1.02	0.103026239636585	1.45340318792516	0.620246225380745	0.0071	0.0124	0.0707	0.0189	0.0448	0.0249	0.0237	0.0307	0.0019	0.0438	0.0528	0.1035	0.0025	0.0412	0.0957	0.0234	0.0187	0.0033	0.002	0.0359	0.0257	0.1392	0.0342	0.0856	0.049	0.0019
2	rs4853555	192072088	0.86	0.193417951625055	1.01	0.120454976543865	1.4543957439162	0.629653692671929	0.0071	0.0124	0.0708	0.019	0.0448	0.025	0.0238	0.0307	0.0019	0.0438	0.0528	0.1036	0.0025	0.0412	0.0956	0.0235	0.0187	0.0033	0.002	0.036	0.0257	0.139	0.0342	0.0856	0.0491	0.0019
2	rs1454760	192080145	0.86	0.193417951625055	1.01	0.120454976543865	1.39646087739419	0.612168147183475	0.007	0.0125	0.0711	0.019	0.0448	0.0251	0.024	0.0306	0.0019	0.0438	0.0527	0.1038	0.0025	0.0412	0.0955	0.0236	0.0189	0.0033	0.002	0.0357	0.0259	0.1386	0.0341	0.0857	0.0489	0.0019
2	rs7556924	192081432	0.86	0.193417951625055	1.01	0.120454976543865	1.39264925185829	0.609001476975762	0.007	0.0125	0.0711	0.019	0.0448	0.0251	0.024	0.0306	0.0019	0.0438	0.0527	0.1038	0.0025	0.0412	0.0955	0.0236	0.0189	0.0033	0.002	0.0357	0.0259	0.1386	0.034	0.0856	0.0489	0.0019
2	rs17585575	192090557	0.87	0.165571370278195	1.01	0.120454976543865	1.20363406695017	0.623860547113899	0.007	0.0126	0.0696	0.0205	0.0458	0.0253	0.0247	0.0294	0.0019	0.0433	0.0516	0.1049	0.0022	0.041	0.0954	0.0239	0.0194	0.0032	0.0018	0.0346	0.0266	0.1383	0.0346	0.0857	0.048	0.0021
2	rs17511026	192093816	0.87	0.165571370278195	1.02	0.103026239636585	1.20169416160217	0.634297213320199	0.007	0.0126	0.0696	0.0205	0.0458	0.0253	0.0248	0.0294	0.0019	0.0433	0.0516	0.1049	0.0022	0.041	0.0954	0.024	0.0194	0.0032	0.0018	0.0345	0.0266	0.1383	0.0346	0.0857	0.048	0.0021
2	rs115860688	192096496	0.87	0.165571370278195	1.02	0.103026239636585	1.19892497938968	0.636476601988483	0.007	0.0126	0.0696	0.0205	0.0459	0.0253	0.0248	0.0294	0.0019	0.0433	0.0515	0.1049	0.0022	0.041	0.0954	0.024	0.0194	0.0032	0.0018	0.0345	0.0266	0.1383	0.0346	0.0857	0.048	0.0021
2	rs17511075	192097552	0.87	0.165571370278195	1.02	0.103026239636585	1.198832716119	0.633135586185222	0.007	0.0126	0.0696	0.0205	0.0459	0.0253	0.0248	0.0294	0.0019	0.0433	0.0515	0.1049	0.0022	0.041	0.0954	0.024	0.0194	0.0032	0.0018	0.0345	0.0266	0.1383	0.0346	0.0857	0.048	0.0021
2	rs1454761	192101818	0.87	0.165571370278195	1.02	0.103026239636585	1.20872053135556	0.622992659857389	0.0071	0.0127	0.0695	0.0206	0.0459	0.0253	0.0248	0.0295	0.0019	0.0433	0.0516	0.1049	0.0022	0.041	0.0954	0.024	0.0194	0.0032	0.0018	0.0345	0.0267	0.1383	0.0347	0.0855	0.048	0.0021
2	rs35530564	192112050	0.87	0.165571370278195	1.02	0.103026239636585	1.15204993565226	0.597948947067944	0.0072	0.0127	0.0701	0.0205	0.046	0.0253	0.0248	0.0294	0.002	0.0434	0.0516	0.1053	0.0021	0.041	0.0953	0.024	0.0194	0.0032	0.0017	0.0342	0.0265	0.1378	0.0347	0.0855	0.0479	0.002
2	rs13030978	192117238	0.87	0.165571370278195	1.02	0.103026239636585	1.05228077882035	0.609289195299234	0.007	0.0126	0.0702	0.0203	0.046	0.0254	0.0244	0.0294	0.002	0.0436	0.0513	0.1056	0.0021	0.041	0.0955	0.024	0.0195	0.0032	0.0017	0.0341	0.0265	0.1378	0.0349	0.0856	0.048	0.002
2	rs115421858	192120913	0.87	0.165571370278195	1.02	0.103026239636585	1.04004302285948	0.592798135377471	0.007	0.0125	0.0703	0.0203	0.0461	0.0252	0.0244	0.0293	0.002	0.0434	0.0513	0.1058	0.0021	0.0411	0.0953	0.024	0.0196	0.0032	0.0017	0.0341	0.0265	0.1378	0.035	0.0857	0.0481	0.002
2	rs115233045	192125713	0.87	0.165571370278195	1.03	0.0875760293110768	1.03533821005337	0.599381614782276	0.007	0.0125	0.0703	0.0203	0.0461	0.0252	0.0244	0.0293	0.002	0.0434	0.0513	0.1059	0.0021	0.0411	0.0952	0.024	0.0196	0.0032	0.0017	0.0341	0.0265	0.1379	0.035	0.0857	0.0481	0.002
2	rs115553436	192129657	0.87	0.165571370278195	1.03	0.0875760293110768	0.984500283770216	0.613897058123758	0.0071	0.0124	0.0705	0.0206	0.0466	0.0246	0.0244	0.0289	0.002	0.0427	0.0511	0.1069	0.002	0.0411	0.0951	0.024	0.0198	0.0031	0.0016	0.0339	0.0264	0.1381	0.0351	0.0857	0.048	0.002
2	rs112383535	192140293	0.87	0.165571370278195	1.03	0.0875760293110768	0.980580652210314	0.602249399442963	0.0071	0.0124	0.0706	0.0206	0.0467	0.0246	0.0244	0.0289	0.002	0.0426	0.0511	0.1069	0.002	0.0411	0.0951	0.0239	0.0199	0.0031	0.0016	0.0339	0.0264	0.1381	0.0351	0.0857	0.048	0.002
2	rs17439623	192142226	0.87	0.165571370278195	1.04	0.0739648219953096	0.983988663768629	0.584522135494611	0.0071	0.0124	0.0706	0.0206	0.0467	0.0246	0.0244	0.0289	0.002	0.0426	0.0511	0.1069	0.002	0.0411	0.0953	0.0239	0.0199	0.0031	0.0016	0.0339	0.0264	0.1381	0.0349	0.0857	0.048	0.002
2	rs17412531	192154412	0.88	0.140769569262351	1.04	0.0739648219953096	1.01349689529413	0.606269761450591	0.0071	0.0124	0.0708	0.0207	0.0469	0.0245	0.0244	0.0287	0.002	0.0424	0.0511	0.1071	0.0019	0.0411	0.0953	0.024	0.0199	0.0029	0.0015	0.0339	0.0264	0.138	0.0349	0.0856	0.0481	0.002
2	rs4853575	192160875	0.88	0.140769569262351	1.03	0.0875760293110768	1.00634461182991	0.650611756862963	0.0071	0.0124	0.0709	0.0207	0.0469	0.0245	0.0244	0.0287	0.002	0.0423	0.0511	0.1071	0.0019	0.0411	0.0953	0.024	0.0203	0.0029	0.0014	0.0339	0.0264	0.138	0.0349	0.0856	0.0481	0.0019
2	rs115460256	192162118	0.88	0.140769569262351	1.03	0.0875760293110768	1.00875512382676	0.643608037435057	0.0071	0.0124	0.0708	0.0207	0.0469	0.0245	0.0244	0.0286	0.002	0.0423	0.051	0.1072	0.0019	0.0411	0.0953	0.024	0.0203	0.0029	0.0014	0.0339	0.0264	0.138	0.0349	0.0856	0.0481	0.0019
2	rs10497714	192167280	0.88	0.140769569262351	1.03	0.0875760293110768	1.01203029010977	0.627914431817207	0.0071	0.0124	0.0708	0.0207	0.0469	0.0245	0.0244	0.0286	0.002	0.0422	0.051	0.1072	0.0019	0.0411	0.0953	0.024	0.0203	0.0029	0.0014	0.0339	0.0264	0.1381	0.0349	0.0857	0.0481	0.0019
2	rs17348223	192171317	0.88	0.140769569262351	1.03	0.0875760293110768	1.00961659043499	0.63676731875327	0.0071	0.0123	0.0708	0.0207	0.0469	0.0245	0.0244	0.0286	0.002	0.0422	0.0509	0.1071	0.0019	0.0411	0.0953	0.024	0.0203	0.0029	0.0014	0.0339	0.0264	0.1381	0.035	0.0857	0.0481	0.0019
2	rs17348355	192175824	0.88	0.140769569262351	1.03	0.0875760293110768	1.00471024647483	0.646232374718404	0.0071	0.0123	0.0708	0.0208	0.0469	0.0244	0.0245	0.0286	0.002	0.0422	0.0509	0.107	0.0019	0.0411	0.0953	0.024	0.0203	0.0029	0.0014	0.0339	0.0264	0.1382	0.035	0.0857	0.0481	0.0019
2	rs116138702	192182151	0.88	0.140769569262351	1.03	0.0875760293110768	1.00496823213766	0.646086513289533	0.0071	0.0123	0.0708	0.0208	0.0469	0.0244	0.0245	0.0286	0.002	0.0422	0.0508	0.1069	0.0019	0.0412	0.0953	0.024	0.0204	0.0029	0.0013	0.0339	0.0264	0.1382	0.035	0.0857	0.0481	0.0019
2	rs13005154	192189472	0.88	0.140769569262351	1.03	0.0875760293110768	1.00505423336181	0.647691408214262	0.0071	0.0123	0.0707	0.0208	0.0469	0.0244	0.0245	0.0287	0.002	0.0421	0.0508	0.1069	0.0018	0.0412	0.0953	0.024	0.0204	0.003	0.0013	0.0339	0.0264	0.1383	0.035	0.0857	0.0482	0.0019
2	rs72916548	192192027	0.88	0.140769569262351	1.03	0.0875760293110768	1.00118715140975	0.673199052256492	0.0071	0.0123	0.0708	0.0208	0.0469	0.0244	0.0245	0.0287	0.0019	0.0422	0.0507	0.1068	0.0018	0.0412	0.0953	0.024	0.0203	0.003	0.0013	0.0339	0.0264	0.1381	0.0351	0.0857	0.0482	0.0019
2	rs113995781	192206947	0.88	0.140769569262351	1.04	0.0739648219953096	0.969114498199913	0.744844755888054	0.0071	0.0123	0.0709	0.021	0.0471	0.0244	0.0244	0.0287	0.0019	0.0423	0.0504	0.1065	0.0018	0.0415	0.0954	0.024	0.0203	0.003	0.0013	0.034	0.0264	0.1376	0.0352	0.0856	0.0485	0.0019
2	rs34102001	192212383	0.88	0.140769569262351	1.04	0.0739648219953096	0.967081881720099	0.741984429402902	0.0071	0.0123	0.0709	0.021	0.0471	0.0244	0.0244	0.0287	0.0019	0.0423	0.0504	0.1065	0.0018	0.0415	0.0954	0.024	0.0203	0.003	0.0013	0.034	0.0264	0.1376	0.0352	0.0856	0.0485	0.0019
2	rs62181191	192214789	0.88	0.140769569262351	1.04	0.0739648219953096	0.948363742796454	0.737923911871257	0.0071	0.0123	0.0709	0.021	0.0471	0.0243	0.0243	0.0287	0.0019	0.0423	0.0504	0.1064	0.0019	0.0415	0.0954	0.024	0.0203	0.003	0.0013	0.0339	0.0263	0.1375	0.0353	0.0856	0.0487	0.0019
2	rs59642822	192214966	0.88	0.140769569262351	1.04	0.0739648219953096	0.941739318227355	0.750723481202716	0.007	0.0123	0.0709	0.021	0.0472	0.0243	0.0243	0.0287	0.0018	0.0423	0.0504	0.1064	0.0019	0.0415	0.0955	0.024	0.0203	0.003	0.0013	0.0339	0.0263	0.1375	0.0353	0.0856	0.0487	0.0018
2	rs1517838	192216753	0.88	0.140769569262351	1.04	0.0739648219953096	0.943665962286624	0.760694973323676	0.007	0.0123	0.0708	0.021	0.0472	0.0243	0.0243	0.0287	0.0018	0.0423	0.0504	0.1064	0.0019	0.0416	0.0955	0.024	0.0203	0.003	0.0013	0.0339	0.0263	0.1374	0.0354	0.0856	0.0487	0.0018
2	rs62181192	192217976	0.88	0.140769569262351	1.03	0.0875760293110768	0.943665962286624	0.776313245070125	0.007	0.0123	0.0708	0.0211	0.0472	0.0243	0.0243	0.0287	0.0018	0.0423	0.0504	0.1064	0.0019	0.0416	0.0955	0.024	0.0203	0.003	0.0013	0.0339	0.0263	0.1374	0.0354	0.0856	0.0487	0.0018
2	rs72916599	192220237	0.88	0.140769569262351	1.03	0.0875760293110768	0.943414568308798	0.818341627919855	0.007	0.0123	0.0708	0.0211	0.0472	0.0243	0.0243	0.0287	0.0018	0.0423	0.0504	0.1065	0.0019	0.0416	0.0955	0.024	0.0203	0.0031	0.0012	0.0339	0.0263	0.1375	0.0353	0.0857	0.0487	0.0018
2	rs116423881	192221584	0.88	0.140769569262351	1.03	0.0875760293110768	0.946768769894241	0.783462675508891	0.007	0.0123	0.0708	0.0211	0.0472	0.0243	0.0243	0.0287	0.0018	0.0423	0.0504	0.1065	0.0019	0.0416	0.0955	0.024	0.0203	0.0031	0.0012	0.0339	0.0263	0.1375	0.0353	0.0857	0.0487	0.0018
2	rs12995500	192237058	0.9	0.0995502148251544	1.03	0.0875760293110768	1.19348617668076	0.660270348584717	0.007	0.0124	0.0716	0.0217	0.0471	0.0244	0.0246	0.0283	0.0017	0.0423	0.0506	0.1058	0.0025	0.0409	0.094	0.0238	0.0206	0.0032	0.001	0.0337	0.0259	0.1369	0.0357	0.0864	0.0487	0.0018
2	rs34460997	192247808	0.9	0.0995502148251544	1.04	0.0739648219953096	1.19348617668076	0.650757853981347	0.007	0.0124	0.0717	0.0218	0.0471	0.0244	0.0246	0.0283	0.0017	0.0422	0.0507	0.1059	0.0026	0.0408	0.094	0.0238	0.0206	0.0033	0.001	0.0336	0.0258	0.1369	0.0357	0.0864	0.0487	0.0018
2	rs114825021	192265976	0.9	0.0995502148251544	1.04	0.0739648219953096	1.16406483263474	0.627334928666887	0.007	0.0124	0.0717	0.0218	0.047	0.0243	0.0246	0.0282	0.0017	0.0422	0.0507	0.1059	0.0026	0.0408	0.0939	0.0238	0.0206	0.0033	0.001	0.0336	0.0258	0.1368	0.0357	0.0867	0.0487	0.0018
2	rs72918550	192267027	0.9	0.0995502148251544	1.04	0.0739648219953096	1.16397362678827	0.627190072470587	0.007	0.0124	0.0717	0.0218	0.047	0.0243	0.0246	0.0282	0.0017	0.0422	0.0507	0.1059	0.0026	0.0408	0.0939	0.0238	0.0206	0.0033	0.001	0.0336	0.0258	0.1368	0.0357	0.0867	0.0487	0.0018
2	rs1356447	192280374	0.9	0.0995502148251544	1.04	0.0739648219953096	1.18373899552604	0.650319585365126	0.007	0.0124	0.0717	0.0218	0.047	0.0243	0.0246	0.0282	0.0017	0.0422	0.0507	0.1058	0.0026	0.0408	0.0938	0.0238	0.0206	0.0034	0.001	0.0336	0.0258	0.1368	0.0357	0.0868	0.0487	0.0018
2	rs116101613	192282535	0.9	0.0995502148251544	1.04	0.0739648219953096	1.20335686314935	0.677029823050431	0.007	0.0124	0.0717	0.0218	0.047	0.0243	0.0246	0.0282	0.0017	0.0422	0.0507	0.1058	0.0026	0.0408	0.0938	0.0238	0.0206	0.0034	0.001	0.0336	0.0258	0.1368	0.0357	0.0868	0.0487	0.0018
2	rs75272203	192298693	0.9	0.0995502148251544	1.04	0.0739648219953096	1.2124250067682	0.680717912106832	0.007	0.0124	0.0717	0.0218	0.047	0.0243	0.0246	0.0282	0.0017	0.0422	0.0507	0.1059	0.0026	0.0408	0.0938	0.0238	0.0206	0.0034	0.001	0.0336	0.0258	0.1368	0.0357	0.0868	0.0487	0.0018
2	rs11691079	192302742	0.91	0.0827439743829911	1.04	0.0739648219953096	1.29255348651105	0.74213491276711	0.007	0.0124	0.072	0.022	0.0472	0.0243	0.0246	0.028	0.0017	0.0421	0.0506	0.1059	0.0027	0.0407	0.0935	0.0237	0.0206	0.0034	0.001	0.0335	0.0257	0.1367	0.0356	0.0868	0.0487	0.0019
2	rs74865805	192306507	0.91	0.0827439743829911	1.04	0.0739648219953096	1.31083760783135	0.722628649910296	0.007	0.0124	0.072	0.022	0.0472	0.0243	0.0246	0.028	0.0017	0.0421	0.0506	0.1059	0.0027	0.0407	0.0934	0.0237	0.0207	0.0034	0.001	0.0335	0.0257	0.1366	0.0356	0.0868	0.0487	0.0019
2	rs116432275	192306958	0.91	0.0827439743829911	1.04	0.0739648219953096	1.30978744533781	0.722927875368149	0.007	0.0124	0.072	0.022	0.0472	0.0243	0.0246	0.028	0.0017	0.0421	0.0506	0.1059	0.0027	0.0407	0.0934	0.0237	0.0207	0.0034	0.001	0.0335	0.0257	0.1366	0.0356	0.0868	0.0487	0.0019
2	rs78600277	192308821	0.91	0.0827439743829911	1.04	0.0739648219953096	1.2974006746146	0.717695401645562	0.007	0.0125	0.072	0.022	0.0473	0.0243	0.0246	0.028	0.0017	0.0421	0.0506	0.1059	0.0028	0.0407	0.0934	0.0237	0.0207	0.0034	0.001	0.0335	0.0257	0.1366	0.0355	0.0868	0.0487	0.0019
2	rs117264061	192309837	0.91	0.0827439743829911	1.05	0.0620520515513756	1.30539932050606	0.743339020378402	0.007	0.0125	0.072	0.022	0.0473	0.0243	0.0246	0.028	0.0017	0.0421	0.0506	0.1059	0.0028	0.0407	0.0934	0.0237	0.0207	0.0033	0.001	0.0335	0.0257	0.1366	0.0355	0.0868	0.0488	0.0019
2	rs938804	192319209	0.91	0.0827439743829911	1.04	0.0739648219953096	1.39646087739419	0.839761388845659	0.007	0.0125	0.0721	0.022	0.0475	0.0243	0.0247	0.0279	0.0017	0.0421	0.0505	0.1059	0.0028	0.0406	0.0933	0.0238	0.0207	0.0032	0.001	0.0334	0.0257	0.1364	0.0355	0.0869	0.0488	0.0019
2	rs73980724	192319868	0.91	0.0827439743829911	1.04	0.0739648219953096	1.3962653149267	0.834665658080697	0.007	0.0125	0.0721	0.0221	0.0475	0.0243	0.0247	0.0279	0.0017	0.0421	0.0505	0.1059	0.0028	0.0406	0.0933	0.0238	0.0207	0.0032	0.001	0.0334	0.0257	0.1364	0.0355	0.0869	0.0488	0.0019
2	rs7566141	192331738	0.91	0.0827439743829911	1.04	0.0739648219953096	1.46831769688084	0.758123824184422	0.007	0.0125	0.0725	0.0222	0.0474	0.0243	0.0247	0.028	0.0016	0.0422	0.0504	0.106	0.0028	0.0406	0.0933	0.0238	0.0208	0.0033	0.0011	0.0333	0.0255	0.1363	0.0351	0.0869	0.0488	0.0019
2	rs73980757	192335988	0.95	0.036223894092762	1.04	0.0739648219953096	0.844957885207093	0.539097382282293	0.0071	0.0122	0.0767	0.0233	0.0482	0.023	0.0243	0.0283	0.0022	0.0442	0.0488	0.1063	0.0033	0.0399	0.0914	0.0236	0.0211	0.0036	0.0016	0.0324	0.024	0.1356	0.0347	0.0866	0.0475	0.0024
2	rs111319543	192337816	0.96	0.0287844243890396	1.04	0.0739648219953096	0.938225314274142	0.496928347116607	0.007	0.0122	0.0784	0.0236	0.0486	0.0226	0.0242	0.0283	0.0023	0.0451	0.0483	0.1066	0.0034	0.0397	0.0906	0.0235	0.0213	0.0036	0.0017	0.0321	0.0234	0.1354	0.0346	0.0864	0.047	0.0024
2	rs7592348	192338718	0.97	0.0226446595703671	1.04	0.0739648219953096	0.947608090739037	0.495970804679418	0.007	0.0122	0.0792	0.0238	0.0487	0.0225	0.0242	0.0283	0.0024	0.0455	0.048	0.1067	0.0034	0.0398	0.0902	0.0235	0.0214	0.0036	0.0017	0.0318	0.0231	0.1351	0.0346	0.0863	0.0467	0.0025
2	rs80007999	192339631	0.97	0.0226446595703671	1.04	0.0739648219953096	1.1117291375039	0.489553860288026	0.0074	0.0125	0.0815	0.0236	0.0493	0.0213	0.0238	0.0282	0.0027	0.0462	0.0475	0.1072	0.0037	0.0398	0.0889	0.0231	0.0213	0.0038	0.0021	0.0316	0.0223	0.1345	0.0345	0.0859	0.0465	0.0027
2	rs9751523	192341466	0.95	0.036223894092762	1.04	0.0739648219953096	1.35474779326033	1.07876647028307	0.0081	0.0129	0.0859	0.0231	0.0504	0.019	0.0228	0.0287	0.0032	0.0467	0.0472	0.1082	0.0043	0.0406	0.0869	0.0223	0.0206	0.0043	0.0029	0.0309	0.0206	0.1327	0.034	0.0861	0.0461	0.0034
2	rs9750812	192341763	0.95	0.036223894092762	1.04	0.0739648219953096	1.21641221995393	0.87249389690651	0.0081	0.0128	0.0859	0.0231	0.0504	0.019	0.0229	0.0286	0.0033	0.0467	0.0471	0.1083	0.0043	0.0405	0.0871	0.0226	0.0205	0.0043	0.0029	0.0309	0.0206	0.1327	0.0338	0.0861	0.0461	0.0034
2	rs72920644	192348077	0.95	0.036223894092762	1.04	0.0739648219953096	0.992273207597361	0.675703227036197	0.0081	0.013	0.0861	0.0228	0.0505	0.0187	0.0224	0.0286	0.0038	0.0469	0.0473	0.1085	0.0043	0.0404	0.0866	0.0223	0.0203	0.0046	0.003	0.0303	0.0199	0.1337	0.034	0.0865	0.0463	0.0035
2	rs72920646	192348967	0.95	0.036223894092762	1.04	0.0739648219953096	0.954165352962105	0.63836681340565	0.0081	0.013	0.0861	0.0227	0.0505	0.0187	0.0224	0.0286	0.0038	0.0469	0.0473	0.1086	0.0043	0.0403	0.0866	0.0223	0.0203	0.0046	0.003	0.0303	0.0199	0.1337	0.034	0.0866	0.0462	0.0035
2	rs1400891	192349487	0.95	0.036223894092762	1.04	0.0739648219953096	0.964628149547375	0.660856768907697	0.0082	0.013	0.0861	0.0227	0.0504	0.0187	0.0224	0.0286	0.0039	0.0469	0.0473	0.1086	0.0043	0.0403	0.0865	0.0223	0.0203	0.0047	0.003	0.0303	0.0199	0.1337	0.0339	0.0866	0.0461	0.0035
2	rs72920650	192350075	0.95	0.036223894092762	1.04	0.0739648219953096	0.993385667792663	0.691216767438182	0.0082	0.013	0.0861	0.0227	0.0504	0.0187	0.0224	0.0286	0.0039	0.0469	0.0473	0.1086	0.0043	0.0403	0.0865	0.0223	0.0203	0.0047	0.003	0.0303	0.0199	0.1337	0.0339	0.0866	0.0461	0.0036
2	rs61265305	192352907	0.95	0.036223894092762	1.04	0.0739648219953096	1.0216219441151	0.661883291997023	0.0082	0.0131	0.0857	0.0227	0.0506	0.0187	0.0223	0.0286	0.0041	0.047	0.047	0.1084	0.0043	0.0404	0.0867	0.0222	0.0204	0.0047	0.0031	0.0302	0.0197	0.1336	0.034	0.0867	0.0462	0.0037
2	rs56385744	192355621	0.95	0.036223894092762	1.04	0.0739648219953096	1.11953223897418	0.74409180473269	0.0082	0.0131	0.0857	0.0227	0.0506	0.0187	0.0223	0.0286	0.0041	0.047	0.0471	0.1083	0.0043	0.0405	0.0867	0.0222	0.0204	0.0047	0.0031	0.0301	0.0195	0.1337	0.0339	0.0867	0.0464	0.0037
2	rs4281856	192362167	0.95	0.036223894092762	1.05	0.0620520515513756	0.967843906935347	0.738074214130771	0.0084	0.0138	0.0856	0.0227	0.0509	0.0185	0.0218	0.0285	0.0043	0.047	0.0468	0.108	0.0043	0.0407	0.0868	0.0219	0.0208	0.0047	0.0033	0.0292	0.0187	0.1346	0.0338	0.0868	0.0466	0.0039
2	rs28712341	192362357	0.95	0.036223894092762	1.04	0.0739648219953096	0.970046701274087	0.524621674245552	0.0084	0.0139	0.0859	0.0226	0.051	0.0184	0.0216	0.0285	0.0043	0.0468	0.0471	0.1078	0.0043	0.0408	0.0868	0.0218	0.0208	0.0047	0.0033	0.029	0.0186	0.1348	0.0339	0.0869	0.0467	0.0039
2	rs79154980	192366162	0.94	0.0451461751884772	1.04	0.0739648219953096	0.693117907463927	0.247339093394564	0.0085	0.0145	0.0866	0.0201	0.0513	0.0173	0.0176	0.0283	0.0045	0.0466	0.0483	0.1082	0.0041	0.0425	0.0876	0.0188	0.0195	0.0046	0.004	0.0258	0.0179	0.1421	0.034	0.0885	0.0475	0.0041
2	rs9653314	192366298	0.94	0.0451461751884772	1.04	0.0739648219953096	0.664912301249929	0.235225998707462	0.0085	0.0145	0.0866	0.02	0.0513	0.0173	0.0176	0.0283	0.0045	0.0466	0.0484	0.1082	0.0041	0.0425	0.0876	0.0188	0.0195	0.0046	0.004	0.0258	0.0179	0.1421	0.034	0.0886	0.0476	0.0041
2	rs77422403	192367852	0.94	0.0451461751884772	1.04	0.0739648219953096	0.65529392498026	0.249919729101347	0.0085	0.0144	0.0867	0.0197	0.0514	0.0172	0.0174	0.0281	0.0045	0.0465	0.0484	0.1082	0.0041	0.0429	0.0875	0.0186	0.0193	0.0046	0.0041	0.0257	0.0177	0.1425	0.034	0.0892	0.0478	0.0041
2	rs72920686	192377897	0.94	0.0451461751884772	1.04	0.0739648219953096	0.56005427683571	0.257258421026637	0.0084	0.0142	0.0869	0.0191	0.0517	0.017	0.0171	0.0279	0.0046	0.0465	0.0486	0.1082	0.004	0.0435	0.0875	0.0184	0.019	0.0047	0.0041	0.0255	0.0173	0.1432	0.034	0.0898	0.0482	0.0041
2	rs13411587	192381471	0.94	0.0451461751884772	1.04	0.0739648219953096	0.536469122195503	0.273982392761181	0.0084	0.0142	0.087	0.019	0.0517	0.0169	0.0171	0.0278	0.0046	0.0465	0.0486	0.1081	0.004	0.0436	0.0875	0.0183	0.0189	0.0047	0.0042	0.0255	0.0172	0.1433	0.034	0.09	0.0483	0.0041
2	rs10931503	192384639	0.94	0.0451461751884772	1.04	0.0739648219953096	0.521956166720553	0.243539869131469	0.0084	0.0142	0.0871	0.0189	0.0517	0.0169	0.017	0.0277	0.0046	0.0465	0.0486	0.1082	0.004	0.0437	0.0875	0.0183	0.0189	0.0047	0.0042	0.0254	0.0172	0.1433	0.0343	0.0899	0.0483	0.0041
2	rs17351803	192390014	0.94	0.0451461751884772	1.04	0.0739648219953096	0.565389872343421	0.246331596338012	0.0083	0.0143	0.0874	0.0187	0.052	0.0168	0.0169	0.0277	0.0046	0.0465	0.0486	0.108	0.004	0.0438	0.0874	0.0182	0.0188	0.0046	0.0042	0.0254	0.017	0.1435	0.0344	0.0903	0.0482	0.0039
2	rs11889710	192390870	0.94	0.0451461751884772	1.04	0.0739648219953096	0.613079005741673	0.233134587761115	0.0082	0.0146	0.0878	0.0185	0.0526	0.0166	0.0165	0.0276	0.0045	0.0468	0.0488	0.1077	0.0039	0.044	0.0875	0.0179	0.0187	0.0046	0.0042	0.0249	0.0167	0.1435	0.0347	0.091	0.0482	0.0038
2	rs13015046	192391062	0.94	0.0451461751884772	1.05	0.0620520515513756	0.669889717757073	0.267988377979886	0.0082	0.0148	0.0879	0.0183	0.0528	0.0166	0.0165	0.0276	0.0047	0.0469	0.0488	0.1075	0.0041	0.0438	0.0879	0.0179	0.0186	0.0048	0.0043	0.0248	0.0166	0.1432	0.0345	0.0908	0.0479	0.0038
2	rs6707010	192394900	0.95	0.036223894092762	1.07	0.0427611820736564	0.632441330064092	0.247451118130598	0.0083	0.0145	0.0889	0.018	0.054	0.0162	0.0162	0.0272	0.0047	0.0472	0.0487	0.1075	0.0041	0.044	0.0886	0.0177	0.0183	0.0047	0.0042	0.0242	0.0159	0.1434	0.0346	0.091	0.0479	0.0037
2	rs2203748	192397191	0.95	0.036223894092762	1.07	0.0427611820736564	0.62255095609079	0.244655343842672	0.0083	0.0145	0.089	0.0179	0.0541	0.0161	0.0161	0.0272	0.0047	0.0473	0.0487	0.1074	0.0041	0.0441	0.0889	0.0176	0.0182	0.0047	0.0042	0.0242	0.0158	0.1434	0.0346	0.091	0.0479	0.0036
2	rs1517843	192405450	0.95	0.036223894092762	1.11	0.0185358352188032	0.633568141058431	0.256238307610943	0.0083	0.0143	0.0892	0.0174	0.0553	0.0157	0.0159	0.0271	0.0047	0.0476	0.0489	0.1078	0.0041	0.044	0.0885	0.0172	0.018	0.0047	0.0043	0.0241	0.0158	0.1436	0.0349	0.0907	0.0483	0.0037
2	rs76999005	192405740	0.95	0.036223894092762	1.11	0.0185358352188032	0.628925949838856	0.255672128969427	0.0083	0.0143	0.0893	0.0174	0.0553	0.0157	0.0159	0.0271	0.0047	0.0476	0.0489	0.1078	0.0041	0.044	0.0885	0.0172	0.018	0.0047	0.0043	0.024	0.0158	0.1436	0.0349	0.0907	0.0482	0.0037
2	rs7579881	192411535	0.95	0.036223894092762	1.11	0.0185358352188032	0.539211303564215	0.245660658319526	0.0082	0.0143	0.0898	0.0173	0.0553	0.0156	0.0158	0.0271	0.0045	0.0475	0.049	0.1081	0.0042	0.0439	0.0889	0.017	0.0179	0.0047	0.0043	0.0238	0.0157	0.1437	0.0349	0.0907	0.0482	0.0037
2	rs4476296	192417071	0.95	0.036223894092762	1.11	0.0185358352188032	0.288179662405235	0.226025617523983	0.008	0.014	0.0885	0.0167	0.0561	0.0155	0.0156	0.0269	0.0042	0.0476	0.0495	0.1075	0.0045	0.0438	0.0907	0.0168	0.018	0.0047	0.004	0.0238	0.0154	0.1439	0.0352	0.0903	0.0493	0.0036
2	rs12995654	192420033	0.95	0.036223894092762	1.11	0.0185358352188032	0.245507386012039	0.218665639742481	0.008	0.014	0.0886	0.0164	0.0563	0.0154	0.0157	0.0267	0.0042	0.0475	0.0496	0.1073	0.0044	0.0437	0.0909	0.0167	0.0182	0.0048	0.0039	0.0238	0.0153	0.144	0.0353	0.0902	0.0495	0.0036
2	rs6434482	192423103	0.95	0.036223894092762	1.11	0.0185358352188032	0.246513618983958	0.234234580008827	0.0081	0.0141	0.0887	0.016	0.0565	0.0154	0.0156	0.0267	0.0041	0.0476	0.0497	0.1074	0.0043	0.0435	0.091	0.0167	0.0181	0.0049	0.0039	0.0238	0.0153	0.1439	0.0353	0.09	0.0499	0.0036
2	rs12473753	192426364	0.95	0.036223894092762	1.11	0.0185358352188032	0.248049179871105	0.244543723288683	0.0081	0.0141	0.0888	0.0159	0.0564	0.0153	0.0155	0.0267	0.0041	0.0477	0.05	0.1074	0.0042	0.0436	0.091	0.0167	0.018	0.0049	0.0039	0.0237	0.0154	0.1438	0.0353	0.09	0.0499	0.0036
2	rs12466809	192427389	0.95	0.036223894092762	1.11	0.0185358352188032	0.251357282617938	0.248347895469178	0.0081	0.0141	0.0888	0.0158	0.0565	0.0153	0.0155	0.0267	0.0041	0.0477	0.05	0.1072	0.0042	0.0437	0.0909	0.0167	0.018	0.005	0.0039	0.0237	0.0154	0.1438	0.0353	0.09	0.0499	0.0036
2	rs7579953	192435677	0.95	0.036223894092762	1.11	0.0185358352188032	0.291047199179878	0.442859865769629	0.008	0.0144	0.0906	0.0142	0.0584	0.015	0.0137	0.0284	0.0038	0.0511	0.051	0.1058	0.0037	0.0458	0.0931	0.0157	0.0164	0.0056	0.0035	0.0226	0.0145	0.1429	0.0357	0.0866	0.0496	0.0034
2	rs74532515	192436979	0.95	0.036223894092762	1.11	0.0185358352188032	0.289850549452399	0.473133263052596	0.008	0.0144	0.0907	0.0141	0.0584	0.015	0.0136	0.0284	0.0038	0.0512	0.0511	0.1056	0.0036	0.0459	0.0932	0.0156	0.0164	0.0057	0.0035	0.0227	0.0144	0.1429	0.0358	0.0866	0.0497	0.0034
2	rs13401407	192438017	0.95	0.036223894092762	1.11	0.0185358352188032	0.278450016021451	0.45244719715075	0.008	0.0144	0.0908	0.0141	0.0584	0.015	0.0135	0.0285	0.0037	0.0512	0.0511	0.1055	0.0036	0.046	0.0932	0.0156	0.0164	0.0057	0.0035	0.0227	0.0144	0.1428	0.0358	0.0866	0.0497	0.0034
2	rs6757799	192439145	0.95	0.036223894092762	1.11	0.0185358352188032	0.263328776463727	0.456324046283904	0.008	0.0144	0.0909	0.014	0.0585	0.015	0.0135	0.0285	0.0037	0.0513	0.0512	0.1054	0.0036	0.0462	0.0932	0.0156	0.0163	0.0057	0.0035	0.0226	0.0144	0.1428	0.0358	0.0865	0.0498	0.0034
2	rs77196339	192442474	0.95	0.036223894092762	1.11	0.0185358352188032	0.272633558062196	0.472727988415191	0.008	0.0144	0.0909	0.014	0.0585	0.015	0.0135	0.0285	0.0036	0.0513	0.0512	0.1052	0.0036	0.0463	0.0931	0.0155	0.0162	0.0057	0.0035	0.0227	0.0144	0.143	0.0358	0.0865	0.0498	0.0034
2	rs62179729	192443073	0.95	0.036223894092762	1.11	0.0185358352188032	0.269497205782371	0.470028468157934	0.008	0.0144	0.0909	0.0139	0.0585	0.015	0.0135	0.0285	0.0036	0.0513	0.0512	0.1052	0.0036	0.0463	0.093	0.0155	0.0162	0.0057	0.0035	0.0228	0.0144	0.143	0.0358	0.0865	0.0498	0.0034
2	rs4302168	192447702	0.95	0.036223894092762	1.11	0.0185358352188032	0.298768011510664	0.467737045518992	0.008	0.0144	0.0909	0.0139	0.0586	0.015	0.0134	0.0285	0.0035	0.0512	0.0513	0.1052	0.0036	0.0464	0.0933	0.0154	0.0162	0.0057	0.0035	0.0227	0.0144	0.1428	0.0358	0.0864	0.05	0.0033
2	rs62179735	192451231	0.95	0.036223894092762	1.11	0.0185358352188032	0.37632828519518	0.446182630966478	0.008	0.0147	0.0915	0.0139	0.0588	0.0152	0.0131	0.028	0.0034	0.0506	0.0518	0.1053	0.0035	0.0461	0.0959	0.015	0.0164	0.0059	0.0033	0.0227	0.014	0.1419	0.0354	0.086	0.05	0.0031
2	rs7562806	192453913	0.95	0.036223894092762	1.11	0.0185358352188032	0.349654880760676	0.443391064740463	0.008	0.0147	0.0918	0.0139	0.0588	0.0152	0.0131	0.0279	0.0034	0.0503	0.0518	0.1054	0.0035	0.0459	0.0961	0.015	0.0164	0.0059	0.0033	0.0227	0.0139	0.1419	0.0354	0.0859	0.0502	0.0031
2	rs4853618	192455145	0.95	0.036223894092762	1.1	0.0231193192345528	0.349971527718315	0.439543715181825	0.0079	0.0147	0.0916	0.014	0.0588	0.0153	0.0132	0.0278	0.0034	0.0503	0.0522	0.1054	0.0034	0.046	0.0961	0.015	0.0165	0.0059	0.0033	0.0227	0.0139	0.1419	0.0352	0.0857	0.0504	0.0031
2	rs62179748	192460718	0.95	0.036223894092762	1.1	0.0231193192345528	0.391156833812086	0.442992649643757	0.0079	0.0147	0.0924	0.014	0.0591	0.0147	0.013	0.0281	0.0032	0.05	0.0521	0.1048	0.0031	0.0462	0.0976	0.015	0.0159	0.0057	0.0032	0.0228	0.0127	0.1413	0.0356	0.0862	0.0512	0.0031
2	rs113147191	192460775	0.95	0.036223894092762	1.11	0.0185358352188032	0.410271043779412	0.450178624323977	0.0079	0.0147	0.0924	0.014	0.0591	0.0147	0.013	0.0281	0.0031	0.05	0.0521	0.1048	0.0031	0.0462	0.0976	0.015	0.0159	0.0057	0.0032	0.0228	0.0127	0.1413	0.0356	0.0862	0.0512	0.0031
2	rs116839510	192466150	0.95	0.036223894092762	1.11	0.0185358352188032	0.434657710159249	0.367842447748089	0.0081	0.0146	0.0931	0.0138	0.0573	0.0137	0.0128	0.0277	0.0027	0.0481	0.0524	0.1025	0.003	0.0467	0.1016	0.0152	0.0157	0.0051	0.0032	0.0229	0.0116	0.1466	0.0355	0.0856	0.0513	0.0033
2	rs7562037	192466200	0.95	0.036223894092762	1.08	0.0351072409391166	0.438671737563376	0.373533333279944	0.0082	0.0147	0.0931	0.0138	0.0574	0.0137	0.0128	0.0277	0.0027	0.0482	0.0524	0.1025	0.003	0.0467	0.1015	0.0152	0.0157	0.0051	0.0032	0.0229	0.0115	0.1463	0.0356	0.0856	0.0514	0.0033
2	rs10931507	192468143	0.95	0.036223894092762	1.08	0.0351072409391166	0.461316072094807	0.36167388691538	0.0081	0.0147	0.0935	0.0137	0.0575	0.0136	0.0128	0.0278	0.0028	0.0483	0.0523	0.1026	0.0029	0.0463	0.1015	0.0153	0.0157	0.0048	0.0032	0.0232	0.0114	0.1464	0.0356	0.0853	0.0514	0.0033
2	rs67316674	192468989	0.95	0.036223894092762	1.08	0.0351072409391166	0.493813932299374	0.372773127643343	0.0081	0.0147	0.0935	0.0136	0.0575	0.0135	0.0127	0.0279	0.0027	0.0485	0.0524	0.1027	0.0029	0.0464	0.1016	0.0152	0.0156	0.0049	0.0032	0.0232	0.0114	0.1464	0.0356	0.0853	0.0514	0.0032
2	rs80018076	192469727	0.95	0.036223894092762	1.07	0.0427611820736564	0.499659859201179	0.368094852122376	0.0082	0.0147	0.0935	0.0136	0.0572	0.0135	0.0127	0.0279	0.0027	0.0484	0.0524	0.1025	0.0029	0.0464	0.1016	0.0154	0.0156	0.0049	0.0032	0.0232	0.0114	0.1464	0.0356	0.0853	0.0514	0.0033
2	rs4401164	192479674	0.96	0.0287844243890396	1.07	0.0427611820736564	0.521634375624103	0.330672900779806	0.0082	0.0148	0.0939	0.0137	0.0573	0.0137	0.0126	0.0278	0.0024	0.0482	0.0524	0.1026	0.0029	0.0463	0.102	0.0155	0.0157	0.0046	0.0031	0.0229	0.0113	0.1464	0.0354	0.0856	0.0517	0.0032
2	rs72924348	192483003	0.96	0.0287844243890396	1.07	0.0427611820736564	0.518036775710195	0.333000619763289	0.0082	0.0148	0.0939	0.0137	0.0573	0.0137	0.0126	0.0278	0.0024	0.0481	0.0524	0.1026	0.0029	0.0463	0.102	0.0155	0.0157	0.0046	0.0031	0.0229	0.0113	0.1461	0.0354	0.0856	0.0517	0.0032
2	rs6760999	192489335	0.96	0.0287844243890396	1.07	0.0427611820736564	0.518678333834902	0.33410488358444	0.0082	0.0148	0.0939	0.0137	0.0574	0.0137	0.0127	0.0278	0.0024	0.0481	0.0524	0.1027	0.0028	0.0462	0.102	0.0155	0.0157	0.0046	0.0031	0.0229	0.0113	0.1461	0.0355	0.0856	0.0518	0.0032
2	rs12472201	192494823	0.96	0.0287844243890396	1.07	0.0427611820736564	0.442228654794046	0.299666844821367	0.0082	0.0148	0.0937	0.0137	0.0569	0.0135	0.0127	0.0275	0.0024	0.0474	0.0523	0.1029	0.003	0.0457	0.1025	0.0155	0.0157	0.0049	0.0029	0.0232	0.0112	0.1471	0.0354	0.0861	0.0516	0.0032
2	rs6728473	192502179	0.96	0.0287844243890396	1.07	0.0427611820736564	0.422086549747106	0.293741383962787	0.0081	0.0148	0.0931	0.0138	0.0566	0.0135	0.013	0.027	0.0023	0.0473	0.0523	0.1031	0.0032	0.0461	0.1037	0.0158	0.0155	0.0047	0.0028	0.0232	0.0111	0.1461	0.0354	0.0862	0.052	0.0033
2	rs12987551	192506634	0.96	0.0287844243890396	1.07	0.0427611820736564	0.423887835627354	0.280949170924561	0.0081	0.0148	0.0931	0.0138	0.0566	0.0135	0.013	0.0271	0.0023	0.0473	0.0523	0.1031	0.0032	0.0462	0.1038	0.0159	0.0155	0.0044	0.0028	0.0231	0.0111	0.1463	0.0355	0.0861	0.0519	0.0033
2	rs76263345	192512724	0.96	0.0287844243890396	1.07	0.0427611820736564	0.441694214094478	0.256464889347854	0.008	0.0148	0.0935	0.0138	0.0558	0.0135	0.0132	0.0269	0.0022	0.0466	0.053	0.1024	0.0034	0.0459	0.1047	0.016	0.0154	0.0042	0.0026	0.0228	0.0107	0.1474	0.0353	0.0864	0.0518	0.0034
2	rs12693607	192515552	0.96	0.0287844243890396	1.07	0.0427611820736564	0.469355066982453	0.221254179915476	0.0077	0.0147	0.0942	0.0136	0.0548	0.0137	0.0136	0.0269	0.0021	0.0458	0.0538	0.1014	0.0038	0.0453	0.1059	0.0163	0.0153	0.0041	0.0024	0.0226	0.0104	0.149	0.0349	0.0866	0.0518	0.0036
2	rs12621189	192519117	0.96	0.0287844243890396	1.07	0.0427611820736564	0.826802154790905	0.173956696920553	0.0074	0.0153	0.0941	0.0133	0.0533	0.0138	0.014	0.0269	0.0017	0.0448	0.0542	0.0999	0.0041	0.0447	0.1066	0.0164	0.0154	0.0039	0.002	0.0233	0.0103	0.15	0.0346	0.0886	0.0519	0.0037
2	rs4531872	192519620	0.96	0.0287844243890396	1.07	0.0427611820736564	0.828308687878275	0.162338419146868	0.0073	0.0153	0.0941	0.0133	0.0532	0.0139	0.014	0.0269	0.0016	0.0448	0.0542	0.0998	0.0041	0.0446	0.1067	0.0164	0.0154	0.0039	0.002	0.0233	0.0103	0.1502	0.0346	0.0886	0.0519	0.0037
2	rs35892719	192523170	0.96	0.0287844243890396	1.07	0.0427611820736564	0.825059216447776	0.143678453793877	0.0072	0.0153	0.0943	0.0133	0.0529	0.0139	0.0141	0.0269	0.0016	0.0444	0.0543	0.0994	0.004	0.0446	0.1069	0.0164	0.0156	0.0038	0.0021	0.0234	0.0103	0.1506	0.0345	0.0887	0.0521	0.0036
2	rs74980897	192525375	0.96	0.0287844243890396	1.03	0.0875760293110768	0.844477946607707	0.143585361395857	0.0072	0.0153	0.0943	0.0133	0.0528	0.014	0.0141	0.0269	0.0016	0.0444	0.0543	0.0993	0.004	0.0446	0.1069	0.0165	0.0156	0.0038	0.0021	0.0234	0.0103	0.1506	0.0345	0.0887	0.0521	0.0036
2	rs4592792	192532017	0.95	0.036223894092762	1.03	0.0875760293110768	0.919825037587835	0.1286195965827	0.0071	0.0153	0.0944	0.0135	0.0522	0.0141	0.0142	0.0269	0.0014	0.0442	0.0541	0.0987	0.0039	0.0442	0.1073	0.0166	0.0156	0.0039	0.002	0.0235	0.0103	0.151	0.0345	0.0889	0.0526	0.0036
2	rs114487909	192533998	0.95	0.036223894092762	1.03	0.0875760293110768	0.962261467457344	0.126391940559463	0.0071	0.0153	0.0951	0.0134	0.052	0.0141	0.0141	0.0265	0.0014	0.0441	0.054	0.0987	0.0039	0.0441	0.1075	0.0166	0.0155	0.0038	0.002	0.0236	0.0103	0.1511	0.0344	0.0893	0.0528	0.0035
2	rs73063325	192535542	0.95	0.036223894092762	1.02	0.103026239636585	0.980069869019948	0.127192227947889	0.0071	0.0153	0.0952	0.0134	0.052	0.014	0.0141	0.0265	0.0014	0.044	0.0539	0.0987	0.0039	0.0441	0.1076	0.0166	0.0155	0.0038	0.002	0.0236	0.0103	0.1511	0.0344	0.0894	0.0528	0.0036
2	rs13035710	192539951	0.95	0.036223894092762	1.02	0.103026239636585	0.979644299820572	0.125593537459367	0.0071	0.0153	0.0952	0.0134	0.0519	0.014	0.0141	0.0265	0.0014	0.044	0.0539	0.0987	0.0039	0.044	0.1076	0.0166	0.0154	0.0038	0.002	0.0236	0.0103	0.1512	0.0344	0.0894	0.0528	0.0035
2	rs78048150	192558499	0.95	0.036223894092762	1.02	0.103026239636585	1.01505071328583	0.105266221340643	0.0071	0.0153	0.0951	0.0135	0.0517	0.0141	0.0141	0.0266	0.0013	0.044	0.0538	0.0984	0.0038	0.0438	0.1079	0.0167	0.0154	0.0037	0.0019	0.0237	0.0104	0.1514	0.0343	0.0898	0.0529	0.0035
2	rs74594028	192573633	0.95	0.036223894092762	1.02	0.103026239636585	1.01280662046571	0.0890549898636873	0.0072	0.0154	0.0952	0.0136	0.0515	0.0141	0.0141	0.0267	0.0012	0.0439	0.0537	0.0982	0.0037	0.0437	0.108	0.0168	0.0154	0.0037	0.0018	0.0239	0.0105	0.1515	0.0342	0.09	0.0529	0.0034
2	rs34793653	192574360	0.95	0.036223894092762	1.02	0.103026239636585	1.0124615548355	0.0888998619969285	0.0072	0.0154	0.0952	0.0136	0.0515	0.0141	0.0141	0.0267	0.0012	0.0439	0.0537	0.0982	0.0037	0.0437	0.108	0.0168	0.0154	0.0037	0.0018	0.0239	0.0105	0.1515	0.0342	0.09	0.0529	0.0034
2	rs74747990	192574468	0.95	0.036223894092762	1.02	0.103026239636585	1.01254781675593	0.0888998619969285	0.0072	0.0154	0.0952	0.0136	0.0515	0.0141	0.0141	0.0267	0.0012	0.0439	0.0537	0.0982	0.0037	0.0437	0.108	0.0168	0.0154	0.0037	0.0018	0.0239	0.0105	0.1515	0.0342	0.09	0.0529	0.0034
2	rs182423608	192585699	0.95	0.036223894092762	1.02	0.103026239636585	1.01418736149802	0.100340444929132	0.0072	0.0154	0.0952	0.0136	0.0515	0.0141	0.0141	0.0267	0.0012	0.044	0.0537	0.0983	0.0037	0.0437	0.1078	0.0168	0.0154	0.0037	0.0018	0.0239	0.0105	0.1514	0.0342	0.09	0.0529	0.0034
2	rs73981884	192586955	0.95	0.036223894092762	1.01	0.120454976543865	1.01323801980353	0.0997717665171424	0.0072	0.0154	0.095	0.0137	0.0515	0.0141	0.0141	0.0267	0.0012	0.0441	0.0537	0.0984	0.0037	0.0437	0.1076	0.0168	0.0154	0.0037	0.0018	0.0239	0.0105	0.1513	0.0342	0.0902	0.053	0.0034
2	rs6434504	192601140	0.96	0.0287844243890396	1.01	0.120454976543865	0.302864472910473	0.0206468682382012	0.0069	0.0133	0.0925	0.0152	0.0498	0.0162	0.0154	0.0271	0.0012	0.0443	0.0528	0.0964	0.0035	0.0438	0.108	0.0182	0.016	0.0037	0.0018	0.0239	0.012	0.1522	0.0339	0.0905	0.053	0.0028
2	rs6720388	192604268	0.96	0.0287844243890396	1.01	0.120454976543865	0.296053487981449	0.0201633807425613	0.0069	0.0133	0.0924	0.0153	0.0497	0.0163	0.0154	0.0269	0.0012	0.0442	0.053	0.0966	0.0035	0.044	0.1078	0.0182	0.0159	0.0038	0.0018	0.024	0.0121	0.1522	0.0339	0.0906	0.0529	0.0028
2	rs6720426	192604476	0.96	0.0287844243890396	1.01	0.120454976543865	0.326532977164164	0.0196854503854044	0.0067	0.0133	0.0926	0.0153	0.0497	0.0163	0.0154	0.0269	0.0011	0.0442	0.0531	0.0969	0.0024	0.0442	0.1079	0.0182	0.0159	0.0038	0.0017	0.024	0.0121	0.1522	0.0339	0.0906	0.0533	0.0027
2	rs6434506	192611450	0.96	0.0287844243890396	1.01	0.120454976543865	0.358844132679687	0.024668668750964	0.0068	0.0134	0.0926	0.0151	0.0496	0.0165	0.0155	0.0271	0.001	0.0443	0.0531	0.0962	0.0023	0.0445	0.108	0.0184	0.0159	0.0038	0.0017	0.0241	0.0122	0.152	0.0337	0.0903	0.0536	0.0028
2	rs4405693	192611632	0.96	0.0287844243890396	1.01	0.120454976543865	0.358416491861066	0.0231899136322475	0.0068	0.0134	0.0925	0.0151	0.0496	0.0166	0.0156	0.0271	0.001	0.0443	0.0531	0.0962	0.0023	0.0445	0.1079	0.0184	0.016	0.0038	0.0017	0.0241	0.0122	0.152	0.0337	0.0902	0.0536	0.0028
2	rs62179900	192611890	0.96	0.0287844243890396	1	0.139999700676332	0.358042520988304	0.0215476404171918	0.0068	0.0134	0.0925	0.015	0.0496	0.0166	0.0156	0.0272	0.001	0.0443	0.0531	0.0962	0.0023	0.0444	0.108	0.0184	0.0159	0.0038	0.0017	0.0242	0.0123	0.152	0.0336	0.0902	0.0536	0.0028
2	rs6709888	192613946	0.96	0.0287844243890396	1	0.139999700676332	0.371903799342641	0.0209722724199734	0.0068	0.0133	0.0924	0.015	0.0495	0.0166	0.0155	0.0273	0.0011	0.0443	0.0532	0.0963	0.0023	0.0443	0.1079	0.0186	0.0158	0.0038	0.0016	0.0242	0.0124	0.1519	0.0338	0.0901	0.0536	0.0028
2	rs77652784	192615511	0.96	0.0287844243890396	0.99	0.161794913519683	0.389482494713887	0.019764718839607	0.0069	0.0134	0.0923	0.0151	0.0492	0.0166	0.0155	0.0273	0.0012	0.0443	0.0533	0.0964	0.0022	0.0442	0.1078	0.0188	0.0157	0.004	0.0016	0.0243	0.0124	0.1517	0.0339	0.09	0.0535	0.0029
2	rs6718527	192616165	0.96	0.0287844243890396	0.99	0.161794913519683	0.395414721776741	0.0199635668090108	0.0069	0.0134	0.0924	0.0151	0.0492	0.0167	0.0155	0.0273	0.0012	0.0443	0.0534	0.0964	0.0022	0.0442	0.1077	0.0189	0.0157	0.004	0.0016	0.0243	0.0124	0.1516	0.0339	0.0899	0.0535	0.0029
2	rs6709254	192617435	0.97	0.0226446595703671	0.99	0.161794913519683	0.415956170399685	0.0200433765327634	0.0066	0.0134	0.0924	0.0151	0.0492	0.0167	0.0155	0.0273	0.0012	0.0444	0.0534	0.0964	0.0022	0.0442	0.1077	0.019	0.0157	0.004	0.0016	0.0243	0.0124	0.1516	0.0339	0.0897	0.0535	0.0029
2	rs72910425	192620378	0.97	0.0226446595703671	0.98	0.18597139562509	0.424935493608059	0.0516406600843847	0.0068	0.0137	0.0922	0.0151	0.0495	0.0169	0.0158	0.0276	0.0015	0.0445	0.0533	0.0957	0.0022	0.0448	0.1073	0.0196	0.0153	0.0043	0.0017	0.0239	0.0124	0.1512	0.0339	0.0886	0.0531	0.003
2	rs73063363	192620630	0.97	0.0226446595703671	0.97	0.212655582583661	0.410728995534554	0.0375423738205009	0.0068	0.0137	0.0922	0.0151	0.0495	0.0169	0.0158	0.0277	0.0015	0.0445	0.0533	0.0957	0.0022	0.0448	0.1072	0.0196	0.0153	0.0043	0.0017	0.0239	0.0124	0.1512	0.034	0.0885	0.0531	0.003
2	rs116746552	192620669	0.97	0.0226446595703671	0.97	0.212655582583661	0.410271043779412	0.037596035498479	0.0068	0.0137	0.0922	0.0151	0.0495	0.0169	0.0159	0.0277	0.0015	0.0446	0.0533	0.0957	0.0022	0.0448	0.1072	0.0196	0.0153	0.0043	0.0017	0.0239	0.0124	0.1512	0.034	0.0885	0.0531	0.003
2	rs79308182	192620773	0.97	0.0226446595703671	0.97	0.212655582583661	0.404113736919869	0.0378110296705107	0.0068	0.0137	0.0922	0.0151	0.0494	0.0169	0.0159	0.0277	0.0016	0.0446	0.0533	0.0956	0.0022	0.0448	0.1072	0.0196	0.0153	0.0043	0.0017	0.0239	0.0124	0.1512	0.034	0.0884	0.0531	0.003
2	rs7568376	192621416	0.97	0.0226446595703671	0.97	0.212655582583661	0.389482494713887	0.0368479397445032	0.0069	0.0137	0.0922	0.0152	0.0493	0.017	0.016	0.0279	0.0016	0.0446	0.0535	0.0956	0.0022	0.0449	0.107	0.0197	0.0152	0.0044	0.0016	0.0239	0.0125	0.1509	0.034	0.0883	0.0531	0.003
2	rs4853481	192625855	0.97	0.0226446595703671	0.97	0.212655582583661	0.342830550508357	0.0284600247675554	0.0072	0.0136	0.0922	0.0152	0.0492	0.0172	0.0162	0.0278	0.0019	0.0446	0.0539	0.0953	0.0022	0.0449	0.1062	0.0199	0.0151	0.0044	0.0015	0.0238	0.0128	0.151	0.0341	0.0878	0.053	0.003
2	rs76502281	192635332	0.97	0.0226446595703671	0.97	0.212655582583661	0.34387591972583	0.0270601819196288	0.0072	0.0136	0.0922	0.0152	0.0492	0.0172	0.0162	0.0278	0.0019	0.0446	0.0539	0.0953	0.0022	0.0448	0.1062	0.02	0.0152	0.0044	0.0015	0.0238	0.0128	0.151	0.0341	0.0878	0.053	0.003
2	rs4281857	192635500	0.97	0.0226446595703671	0.97	0.212655582583661	0.351662808563471	0.0255139579225171	0.0072	0.0136	0.0919	0.0153	0.0492	0.0172	0.0162	0.0279	0.0019	0.0446	0.0539	0.0953	0.0022	0.0445	0.1063	0.02	0.0152	0.0044	0.0015	0.0239	0.0129	0.151	0.0341	0.0878	0.053	0.003
2	rs11890239	192643022	0.97	0.0226446595703671	0.97	0.212655582583661	0.329902758335925	0.0312597484489833	0.0073	0.0135	0.0918	0.0152	0.0493	0.0173	0.0163	0.0283	0.0019	0.0446	0.0539	0.0946	0.0022	0.0445	0.1062	0.0201	0.015	0.0044	0.0016	0.024	0.0134	0.1505	0.0341	0.0878	0.0531	0.0031
2	rs4853482	192645141	0.97	0.0226446595703671	0.97	0.212655582583661	0.344189851807451	0.0335156460607513	0.0073	0.0135	0.0917	0.0153	0.0494	0.0174	0.0163	0.0282	0.0019	0.0445	0.0539	0.0946	0.0022	0.0443	0.1062	0.0202	0.015	0.0044	0.0017	0.024	0.0134	0.1505	0.0342	0.0877	0.0531	0.0031
2	rs74934629	192652912	0.97	0.0226446595703671	0.97	0.212655582583661	0.364373379251545	0.0334138463367034	0.0073	0.0135	0.0914	0.0153	0.0495	0.0174	0.0162	0.0282	0.0019	0.0444	0.054	0.0945	0.0022	0.0441	0.1061	0.0202	0.015	0.0045	0.0017	0.0241	0.0135	0.1506	0.0343	0.0876	0.0531	0.0031
2	rs112155706	192659428	0.97	0.0226446595703671	0.97	0.212655582583661	0.36464289209033	0.0309644597108265	0.0073	0.0135	0.0914	0.0153	0.0496	0.0174	0.0162	0.0282	0.0019	0.0444	0.054	0.0945	0.0022	0.044	0.1061	0.0203	0.015	0.0045	0.0017	0.0242	0.0135	0.1506	0.0343	0.0876	0.0531	0.0031
2	rs4853639	192668645	0.97	0.0226446595703671	0.97	0.212655582583661	0.373266536956949	0.0331599704354993	0.0073	0.0135	0.0913	0.0154	0.0496	0.0175	0.0162	0.0282	0.0019	0.0443	0.0541	0.0945	0.0022	0.0439	0.106	0.0203	0.015	0.0045	0.0018	0.0242	0.0135	0.1507	0.0343	0.0875	0.0531	0.0032
2	rs114897872	192676357	0.97	0.0226446595703671	0.95	0.274028283204826	0.377973744443546	0.0338730656623439	0.0073	0.0135	0.0913	0.0154	0.0496	0.0175	0.0162	0.0282	0.002	0.0443	0.054	0.0945	0.0022	0.0439	0.106	0.0203	0.0151	0.0045	0.0018	0.0242	0.0135	0.1506	0.0343	0.0875	0.0531	0.0032
2	rs13010012	192688085	0.97	0.0226446595703671	0.94	0.308944172156586	0.371196180258077	0.0349557516974233	0.0073	0.0135	0.0912	0.0154	0.0495	0.0178	0.0161	0.0282	0.002	0.0444	0.054	0.0945	0.0022	0.0439	0.1059	0.0205	0.0151	0.0045	0.0018	0.0241	0.0135	0.1505	0.0343	0.0874	0.0531	0.0032
2	rs4349283	192689978	0.97	0.0226446595703671	0.94	0.308944172156586	0.36951155599563	0.0351116939589534	0.0073	0.0135	0.0912	0.0154	0.0495	0.0179	0.0161	0.0282	0.002	0.0444	0.0539	0.0945	0.0022	0.0439	0.1058	0.0206	0.0151	0.0045	0.0018	0.0241	0.0135	0.1504	0.0343	0.0874	0.0532	0.0032
2	rs7605271	192694603	0.98	0.0176313199892257	0.94	0.308944172156586	0.502626833174419	0.0703118997827638	0.0073	0.0137	0.09	0.0156	0.0495	0.018	0.0164	0.0283	0.002	0.0446	0.0541	0.0938	0.0023	0.0446	0.1049	0.0211	0.0152	0.0048	0.0018	0.0239	0.0138	0.1493	0.0347	0.0868	0.0535	0.0033
2	rs7585866	192696255	0.99	0.0135827579755248	0.94	0.308944172156586	0.448367693643665	0.0885899300173812	0.0072	0.013	0.0881	0.0165	0.0499	0.0189	0.0173	0.0287	0.0023	0.0441	0.0545	0.0922	0.0024	0.0472	0.1014	0.022	0.0149	0.0055	0.0019	0.0236	0.0145	0.1471	0.0353	0.0862	0.055	0.0035
2	rs79163921	192696403	0.99	0.0135827579755248	0.95	0.274028283204826	0.533798615451434	0.116506062240943	0.0072	0.0129	0.088	0.0167	0.0499	0.019	0.0174	0.0285	0.0023	0.044	0.0545	0.092	0.0024	0.0473	0.1013	0.0221	0.015	0.0056	0.0019	0.0236	0.0145	0.147	0.0353	0.0861	0.0551	0.0035
2	rs79913292	192698793	1.02	0.0058113257599233	0.95	0.274028283204826	0.451722886318452	0.1250623182738	0.0073	0.0117	0.0864	0.0172	0.0496	0.0205	0.0194	0.0286	0.0026	0.043	0.0528	0.0874	0.0024	0.0501	0.1002	0.0241	0.0161	0.0066	0.002	0.0242	0.0151	0.145	0.0361	0.085	0.0562	0.0035
2	rs11681727	192700398	1.02	0.0058113257599233	0.94	0.308944172156586	0.511514536363669	0.150627545670287	0.0074	0.0112	0.086	0.0176	0.0493	0.0213	0.0203	0.0287	0.0028	0.0423	0.0521	0.0865	0.0025	0.0507	0.099	0.025	0.0166	0.007	0.002	0.0244	0.0153	0.144	0.0366	0.0839	0.0567	0.0035
2	rs77411922	192702407	1.02	0.0058113257599233	0.94	0.308944172156586	0.595157046512068	0.17695490567372	0.0075	0.0112	0.0855	0.0178	0.0494	0.0213	0.0209	0.0286	0.0029	0.0419	0.0514	0.0854	0.0025	0.0513	0.0985	0.0253	0.0166	0.0071	0.002	0.0249	0.0155	0.1434	0.0374	0.0835	0.0575	0.0037
2	rs114623680	192704146	1.02	0.0058113257599233	0.94	0.308944172156586	0.569809560442767	0.191589483714304	0.0076	0.0111	0.0853	0.0179	0.0493	0.0213	0.021	0.0286	0.0029	0.0418	0.0514	0.0855	0.0025	0.0514	0.0984	0.0254	0.0167	0.0072	0.002	0.025	0.0155	0.1433	0.0376	0.0833	0.0574	0.0037
2	rs4853646	192704219	1.02	0.0058113257599233	0.94	0.308944172156586	0.574177995022803	0.18188991549038	0.0076	0.0111	0.0853	0.0178	0.0493	0.0213	0.021	0.0286	0.0029	0.0417	0.0514	0.0855	0.0025	0.0514	0.0984	0.0254	0.0167	0.0072	0.002	0.025	0.0154	0.1433	0.0376	0.0835	0.0573	0.0037
2	rs35883486	192711385	1.03	0.00427993383527349	0.94	0.308944172156586	0.590851408742961	0.184730818391062	0.0078	0.0111	0.085	0.0179	0.0489	0.0214	0.021	0.0287	0.0032	0.0417	0.0517	0.0851	0.0025	0.0517	0.0978	0.0255	0.017	0.0073	0.0022	0.0252	0.0156	0.1428	0.0376	0.0836	0.0569	0.0039
2	rs61735648	192711442	1.03	0.00427993383527349	0.93	0.346822133743557	0.591056110710179	0.185647165013415	0.0078	0.0111	0.085	0.0179	0.0489	0.0214	0.021	0.0287	0.0032	0.0417	0.0517	0.0851	0.0025	0.0517	0.0977	0.0255	0.017	0.0073	0.0022	0.0252	0.0156	0.1428	0.0376	0.0836	0.0569	0.0039
2	rs10174723	192720975	1.03	0.00427993383527349	0.93	0.346822133743557	0.545109653335528	0.190046572713624	0.0079	0.0111	0.0848	0.018	0.049	0.0214	0.0211	0.0288	0.0033	0.0419	0.0518	0.0849	0.0025	0.0518	0.0974	0.0256	0.0171	0.0073	0.0022	0.0251	0.0157	0.1425	0.0376	0.0835	0.0567	0.0039
2	rs75046744	192721089	1.03	0.00427993383527349	0.93	0.346822133743557	0.545635416988401	0.192930093404864	0.0079	0.0111	0.0848	0.018	0.049	0.0214	0.0211	0.0288	0.0033	0.0419	0.0518	0.0849	0.0025	0.0518	0.0974	0.0256	0.0171	0.0073	0.0022	0.0251	0.0157	0.1425	0.0376	0.0835	0.0567	0.0039
2	rs67370091	192725337	1.03	0.00427993383527349	0.93	0.346822133743557	0.561052895096075	0.216516171603596	0.0079	0.0111	0.0848	0.018	0.049	0.0214	0.0211	0.0288	0.0033	0.0419	0.0518	0.0848	0.0025	0.0518	0.0974	0.0256	0.0171	0.0073	0.0022	0.0251	0.0157	0.1425	0.0376	0.0835	0.0566	0.0039
2	rs62179957	192726078	1.03	0.00427993383527349	0.93	0.346822133743557	0.626260250959357	0.225155616494644	0.0079	0.0111	0.0848	0.018	0.0489	0.0214	0.0211	0.0288	0.0033	0.0418	0.0517	0.0847	0.0025	0.0519	0.0973	0.0256	0.0171	0.0076	0.0022	0.0251	0.0157	0.1425	0.0376	0.0833	0.0569	0.0039
2	rs34861787	192726730	1.03	0.00427993383527349	0.93	0.346822133743557	0.634977941686843	0.239537666036898	0.0079	0.0111	0.0848	0.018	0.0489	0.0214	0.0212	0.0288	0.0033	0.0418	0.0517	0.0846	0.0025	0.0519	0.0973	0.0257	0.0171	0.0076	0.0022	0.0251	0.0157	0.1425	0.0376	0.0834	0.0569	0.0039
2	rs11901744	192753035	1.03	0.00427993383527349	0.92	0.387761932740255	0.834744442536338	0.306704457765356	0.0079	0.0111	0.085	0.018	0.0487	0.0215	0.0211	0.0286	0.0034	0.0417	0.0515	0.0851	0.0026	0.0518	0.0971	0.0259	0.0172	0.0077	0.0022	0.0252	0.0159	0.1423	0.0374	0.0833	0.0563	0.004
2	rs11897057	192762273	1.03	0.00427993383527349	0.92	0.387761932740255	0.959222115053417	0.388315404183085	0.0077	0.0112	0.0847	0.0181	0.0486	0.0216	0.0212	0.0283	0.0036	0.0416	0.0512	0.0858	0.0027	0.052	0.0968	0.0262	0.0172	0.0078	0.0021	0.0252	0.0161	0.1422	0.0371	0.0833	0.0557	0.004
2	rs66738066	192765031	1.04	0.00311525167330009	0.91	0.431857736337621	0.960403613968444	0.31042170516544	0.0075	0.011	0.0853	0.0184	0.0488	0.0218	0.0214	0.0282	0.0041	0.0413	0.0506	0.0862	0.0028	0.0528	0.0967	0.0269	0.0174	0.0081	0.0024	0.0247	0.0164	0.1396	0.0369	0.0837	0.0552	0.0042
2	rs77287026	192770133	1.05	0.00224065083011729	0.91	0.431857736337621	0.922895045943389	0.210641341207659	0.0073	0.011	0.085	0.0185	0.0496	0.0221	0.0216	0.0288	0.0043	0.0413	0.0498	0.0863	0.0028	0.0533	0.096	0.0275	0.0176	0.0082	0.0027	0.0242	0.0167	0.1386	0.0366	0.084	0.0543	0.0041
2	rs13426894	192770914	1.05	0.00224065083011729	0.91	0.431857736337621	0.87088439165771	0.22179471331905	0.0073	0.011	0.0849	0.0186	0.0498	0.0221	0.0216	0.0289	0.0043	0.0413	0.0497	0.0863	0.0029	0.0534	0.0959	0.0276	0.0177	0.0082	0.0027	0.0241	0.0168	0.1385	0.0366	0.084	0.0541	0.0041
2	rs72914320	192777602	1.04	0.00311525167330009	0.91	0.431857736337621	0.629909354034476	0.217052884243873	0.007	0.0109	0.0847	0.0187	0.0508	0.0224	0.0215	0.0304	0.0045	0.0412	0.0489	0.0874	0.0033	0.054	0.0947	0.0286	0.018	0.0084	0.0031	0.0239	0.0173	0.1355	0.0364	0.0843	0.0524	0.0041
2	rs10178039	192781936	1.04	0.00311525167330009	0.91	0.431857736337621	0.580522931648806	0.215979896308117	0.007	0.0109	0.0847	0.0187	0.0508	0.0224	0.0215	0.0304	0.0045	0.0412	0.0489	0.0874	0.0033	0.054	0.0947	0.0287	0.018	0.0084	0.0031	0.0239	0.0173	0.1354	0.0364	0.0843	0.0523	0.0041
2	rs10201820	192782441	1.04	0.00311525167330009	0.91	0.431857736337621	0.607400235657175	0.227659807517001	0.0071	0.0109	0.0847	0.0187	0.0508	0.0223	0.0214	0.0305	0.0046	0.0412	0.0489	0.0874	0.0034	0.054	0.0947	0.0287	0.018	0.0085	0.0032	0.0239	0.0173	0.1352	0.0364	0.0842	0.0523	0.0042
2	rs73063084	192787728	1.04	0.00311525167330009	0.91	0.431857736337621	0.591533876422785	0.234454778689623	0.0072	0.0109	0.0847	0.0187	0.0507	0.0223	0.0214	0.0305	0.0046	0.0412	0.0487	0.0874	0.0034	0.054	0.0947	0.0287	0.018	0.0085	0.0032	0.0239	0.0173	0.1351	0.0364	0.0842	0.0522	0.0043
2	rs4584974	192796615	1.03	0.00427993383527349	0.91	0.431857736337621	0.70416261043678	0.258620551062643	0.007	0.0104	0.0827	0.019	0.0511	0.0227	0.0216	0.0314	0.0047	0.0419	0.0486	0.087	0.0033	0.054	0.0929	0.0304	0.0186	0.0084	0.0036	0.0243	0.018	0.1345	0.0367	0.0853	0.0507	0.0039
2	rs113420799	192796921	1.03	0.00427993383527349	0.91	0.431857736337621	0.71491300806659	0.259643628469326	0.0069	0.0104	0.0826	0.019	0.0512	0.0228	0.0217	0.0314	0.0047	0.0419	0.0485	0.0869	0.0033	0.0539	0.0927	0.0307	0.0187	0.0083	0.0036	0.0244	0.018	0.1344	0.0366	0.0853	0.0506	0.0038
2	rs4077949	192799136	1.02	0.0058113257599233	0.91	0.431857736337621	0.742595767618543	0.263177223189051	0.0071	0.0102	0.0823	0.0192	0.0513	0.023	0.0219	0.0315	0.0047	0.0419	0.0484	0.0868	0.0033	0.0537	0.0928	0.0311	0.0188	0.0083	0.0036	0.0246	0.0181	0.1344	0.0366	0.0852	0.0503	0.0036
2	rs75214208	192802341	1.02	0.0058113257599233	0.92	0.387761932740255	0.737685740253438	0.255898553140509	0.0068	0.01	0.0817	0.0192	0.0522	0.0229	0.0218	0.0316	0.0045	0.042	0.0483	0.0867	0.0037	0.0538	0.0926	0.0318	0.019	0.0083	0.0036	0.0247	0.0184	0.1336	0.0368	0.0852	0.0502	0.0033
2	rs7583474	192808197	1.01	0.0077998467636837	0.91	0.431857736337621	0.68674774208824	0.257712213404858	0.0068	0.01	0.0816	0.0193	0.0523	0.0229	0.0218	0.0316	0.0044	0.0421	0.0483	0.0866	0.0038	0.0538	0.0926	0.0319	0.019	0.0083	0.0036	0.0247	0.0184	0.1334	0.0368	0.0852	0.0503	0.0032
2	rs7600878	192818166	1.01	0.0077998467636837	0.91	0.431857736337621	0.605121745172716	0.266266994424014	0.0067	0.0098	0.0818	0.0194	0.0521	0.023	0.022	0.0317	0.0044	0.0425	0.0481	0.0862	0.004	0.0539	0.0925	0.0321	0.0192	0.0083	0.0035	0.0246	0.0184	0.1331	0.0369	0.0851	0.0503	0.0032
2	rs11677413	192818602	1.01	0.0077998467636837	0.9	0.479198205640863	0.552624329105001	0.258506954013813	0.0067	0.0097	0.0818	0.0194	0.0521	0.023	0.022	0.0317	0.0044	0.0425	0.048	0.0863	0.0041	0.0539	0.0925	0.0321	0.0192	0.008	0.0035	0.0246	0.0184	0.133	0.037	0.0854	0.0503	0.0032
2	rs12612716	192827063	1	0.0103504126855126	0.91	0.431857736337621	0.477338340119474	0.277342949892001	0.007	0.0096	0.0817	0.0192	0.0522	0.0235	0.022	0.0319	0.0044	0.0424	0.0476	0.0862	0.0042	0.0542	0.0917	0.0324	0.0193	0.008	0.0035	0.0245	0.0184	0.1323	0.0373	0.0859	0.0505	0.0032
2	rs73033577	192841273	1	0.0103504126855126	0.9	0.479198205640863	0.476968441636172	0.286561054103229	0.007	0.0096	0.0813	0.0194	0.0523	0.0235	0.0219	0.032	0.0044	0.0423	0.0475	0.086	0.0043	0.0542	0.0918	0.0324	0.0193	0.008	0.0035	0.0245	0.0184	0.1319	0.0375	0.0862	0.0504	0.0032
2	rs7585690	192842222	1	0.0103504126855126	0.9	0.479198205640863	0.474321576424388	0.289379659456013	0.007	0.0096	0.0812	0.0195	0.0523	0.0235	0.0219	0.032	0.0044	0.0423	0.0475	0.086	0.0043	0.0542	0.0918	0.0324	0.0193	0.008	0.0035	0.0245	0.0185	0.1319	0.0375	0.0862	0.0504	0.0032
2	rs114167601	192842588	1	0.0103504126855126	0.9	0.479198205640863	0.474998000617093	0.288909309296894	0.007	0.0096	0.0813	0.0195	0.0523	0.0235	0.0219	0.032	0.0044	0.0423	0.0474	0.086	0.0043	0.0542	0.0918	0.0324	0.0193	0.008	0.0035	0.0245	0.0185	0.1319	0.0375	0.0862	0.0504	0.0032
2	rs4311010	192850804	1	0.0103504126855126	0.9	0.479198205640863	0.472970133245586	0.300975221670463	0.0072	0.0096	0.0811	0.0195	0.052	0.0235	0.0219	0.032	0.0044	0.0422	0.0475	0.0859	0.0043	0.054	0.0917	0.0324	0.0194	0.0081	0.0035	0.0245	0.0183	0.1317	0.0375	0.0867	0.0506	0.0033
2	rs58077938	192855083	1	0.0103504126855126	0.91	0.431857736337621	0.479622454289928	0.293268893540152	0.0072	0.0096	0.081	0.0195	0.052	0.0235	0.022	0.0321	0.0044	0.0422	0.0475	0.0858	0.0043	0.054	0.0918	0.0324	0.0194	0.0081	0.0035	0.0245	0.0183	0.1317	0.0375	0.0867	0.0506	0.0033
2	rs4241286	192865778	1	0.0103504126855126	0.91	0.431857736337621	0.492122933351669	0.29812279422906	0.0073	0.0098	0.0807	0.0197	0.0521	0.0236	0.0221	0.0327	0.0044	0.042	0.0473	0.085	0.0043	0.0541	0.0926	0.0321	0.0194	0.008	0.0033	0.0246	0.0182	0.131	0.0375	0.0873	0.0504	0.0032
2	rs115029187	192865893	1	0.0103504126855126	0.92	0.387761932740255	0.530291001741945	0.303477778828455	0.0072	0.0099	0.0804	0.0198	0.0522	0.0237	0.0221	0.0329	0.0043	0.042	0.0472	0.0849	0.0043	0.0541	0.0924	0.0322	0.0195	0.0078	0.0033	0.0246	0.0182	0.1306	0.0375	0.0875	0.0504	0.0032
2	rs77653027	192873119	0.94	0.0451461751884772	0.96	0.241969076141015	0.398228637778314	0.462222730471199	0.0075	0.0107	0.076	0.0204	0.0548	0.0249	0.0225	0.0352	0.0037	0.0416	0.045	0.0831	0.0044	0.0553	0.0901	0.0342	0.0207	0.0059	0.0033	0.0252	0.0189	0.1248	0.0387	0.092	0.0506	0.0031
2	rs12612937	192874825	0.94	0.0451461751884772	0.96	0.241969076141015	0.37632828519518	0.569328374448253	0.0082	0.0108	0.0758	0.0204	0.0548	0.0249	0.0225	0.0349	0.0043	0.0417	0.0449	0.0826	0.006	0.0549	0.0899	0.034	0.0207	0.0061	0.0036	0.0247	0.0173	0.1243	0.0386	0.0919	0.0503	0.0047
2	rs62181509	192875503	0.94	0.0451461751884772	0.96	0.241969076141015	0.374795818902412	0.560146194761443	0.0081	0.0108	0.0759	0.0204	0.0549	0.0249	0.0225	0.0349	0.0043	0.0416	0.045	0.0826	0.006	0.055	0.0899	0.034	0.0207	0.0061	0.0036	0.0247	0.0173	0.1244	0.0386	0.092	0.0502	0.0047
2	rs7558259	192879000	0.94	0.0451461751884772	0.96	0.241969076141015	0.39924410674613	0.558736792973736	0.0078	0.0106	0.076	0.0204	0.0551	0.0248	0.0224	0.0348	0.0043	0.0417	0.0452	0.0825	0.0061	0.0551	0.0899	0.034	0.0205	0.0061	0.0036	0.0247	0.0173	0.1249	0.0386	0.0923	0.0499	0.0047
2	rs55903351	192882850	0.93	0.0557421353933153	0.96	0.241969076141015	0.422957663332669	0.686924111971775	0.0078	0.0107	0.076	0.0206	0.055	0.0248	0.0225	0.0348	0.0043	0.0416	0.0452	0.0825	0.006	0.0553	0.0896	0.0341	0.0206	0.0061	0.0036	0.0247	0.0173	0.1248	0.0386	0.0922	0.0498	0.0047
2	rs12464823	192883414	0.93	0.0557421353933153	0.98	0.18597139562509	0.428378488626863	0.700414324564901	0.0077	0.0107	0.076	0.0206	0.055	0.0248	0.0225	0.0348	0.0043	0.0416	0.0452	0.0825	0.006	0.0554	0.0895	0.0341	0.0206	0.0061	0.0036	0.0248	0.0173	0.1248	0.0386	0.0922	0.0498	0.0047
2	rs10497721	192914362	0.93	0.0557421353933153	0.97	0.212655582583661	0.396145373058514	0.734018417871888	0.0076	0.0108	0.0756	0.0211	0.0548	0.0249	0.0227	0.0342	0.0041	0.0417	0.0451	0.0831	0.006	0.0556	0.0892	0.0341	0.0211	0.0054	0.0034	0.0249	0.0177	0.1243	0.0389	0.0923	0.05	0.0047
2	rs17352373	192918499	0.93	0.0557421353933153	0.97	0.212655582583661	0.385257090550773	0.765842926999126	0.0077	0.0108	0.0756	0.0211	0.0548	0.0249	0.0227	0.0342	0.0041	0.0417	0.045	0.0832	0.006	0.0556	0.0892	0.0341	0.0212	0.0054	0.0034	0.0249	0.0177	0.1242	0.0389	0.0924	0.0499	0.0047
2	rs114818923	192919302	0.93	0.0557421353933153	0.98	0.18597139562509	0.383816914751553	0.797039248213478	0.0077	0.0108	0.0755	0.0211	0.0547	0.0249	0.0227	0.0342	0.0041	0.0417	0.045	0.0832	0.006	0.0557	0.0891	0.0341	0.0212	0.0054	0.0035	0.0249	0.0177	0.1242	0.0389	0.0924	0.0499	0.0047
2	rs4853658	192923448	0.93	0.0557421353933153	1	0.139999700676332	0.40621792982287	0.859587282398376	0.0078	0.0108	0.0753	0.021	0.0545	0.0248	0.0228	0.034	0.0041	0.0422	0.0448	0.0832	0.0061	0.056	0.0891	0.0343	0.0214	0.0054	0.0035	0.025	0.0179	0.1232	0.0386	0.0926	0.0501	0.0047
2	rs11678800	192929201	0.93	0.0557421353933153	1.01	0.120454976543865	0.403659497164246	0.824185860337714	0.0078	0.0108	0.0752	0.0211	0.0545	0.0248	0.0228	0.0342	0.0041	0.0422	0.0445	0.0832	0.006	0.056	0.089	0.0344	0.0215	0.0054	0.0035	0.025	0.018	0.1233	0.0385	0.0926	0.0501	0.0047
2	rs74986593	192941089	0.93	0.0557421353933153	1.01	0.120454976543865	0.389872849217296	0.795816848938744	0.0079	0.0109	0.0745	0.0214	0.0542	0.0249	0.0229	0.0342	0.0041	0.0421	0.0445	0.083	0.006	0.056	0.089	0.0346	0.0217	0.0053	0.0035	0.0251	0.0183	0.1229	0.0384	0.0927	0.0502	0.0046
2	Affx-18725679	192947888	0.93	0.0557421353933153	1	0.139999700676332	0.403035336218938	0.790778684180278	0.008	0.011	0.0744	0.0214	0.0541	0.0249	0.0229	0.0342	0.0041	0.0421	0.0445	0.083	0.006	0.056	0.089	0.0347	0.0218	0.0053	0.0036	0.0251	0.0184	0.1228	0.0384	0.0928	0.0503	0.0046
2	rs78316098	192952249	0.93	0.0557421353933153	0.99	0.161794913519683	0.40224165097406	0.770694911219158	0.0079	0.0109	0.0742	0.0214	0.0545	0.025	0.023	0.0342	0.004	0.0422	0.0443	0.083	0.006	0.0559	0.0889	0.0348	0.0218	0.0052	0.0035	0.0251	0.0185	0.1229	0.0383	0.0928	0.0503	0.0046
2	rs7567063	192953602	0.93	0.0557421353933153	0.99	0.161794913519683	0.410671737587793	0.746200487783982	0.0079	0.0109	0.0741	0.0214	0.0546	0.0251	0.0231	0.0342	0.004	0.0422	0.0442	0.0831	0.006	0.0558	0.0889	0.0349	0.0218	0.0052	0.0035	0.0251	0.0185	0.1229	0.0383	0.0928	0.0503	0.0046
2	rs13007495	192955505	0.92	0.0682081798453755	0.99	0.161794913519683	0.383595591874654	0.639239658562391	0.0079	0.0109	0.074	0.0214	0.0546	0.0251	0.0231	0.0342	0.004	0.0421	0.0442	0.0831	0.006	0.0558	0.0888	0.0349	0.0218	0.0052	0.0035	0.0251	0.0185	0.1229	0.0382	0.0928	0.0502	0.0046
2	rs17353690	192962499	0.92	0.0682081798453755	0.99	0.161794913519683	0.454307527396677	0.614329465855539	0.0075	0.0107	0.0741	0.0218	0.0549	0.0249	0.0233	0.0341	0.004	0.0415	0.0441	0.0829	0.006	0.0564	0.0886	0.0355	0.022	0.0052	0.0033	0.0249	0.0191	0.1232	0.0379	0.0924	0.0502	0.0045
2	rs16824096	192962504	0.92	0.0682081798453755	0.99	0.161794913519683	0.454247337335601	0.613608826273351	0.0075	0.0107	0.0741	0.0218	0.0549	0.0249	0.0233	0.0341	0.004	0.0415	0.0441	0.0829	0.006	0.0564	0.0886	0.0355	0.022	0.0052	0.0033	0.0249	0.0191	0.1232	0.0379	0.0924	0.0502	0.0045
2	rs10497722	192967880	0.92	0.0682081798453755	0.99	0.161794913519683	0.469966840089612	0.624873440676593	0.0075	0.0107	0.074	0.0218	0.055	0.0249	0.0233	0.0341	0.004	0.0415	0.0441	0.0829	0.006	0.0566	0.0886	0.0356	0.0221	0.0052	0.0033	0.0247	0.0192	0.1233	0.0379	0.0921	0.0501	0.0046
2	rs7584539	192972425	0.92	0.0682081798453755	1	0.139999700676332	0.467277941520798	0.637058066443629	0.0075	0.0107	0.0735	0.0217	0.055	0.0249	0.0231	0.0341	0.0041	0.0417	0.0441	0.0828	0.006	0.0568	0.0888	0.0357	0.0222	0.0053	0.0033	0.0247	0.0193	0.1234	0.038	0.0917	0.0501	0.0046
2	rs57697460	192975450	0.92	0.0682081798453755	1	0.139999700676332	0.441931703963859	0.65631514504458	0.0076	0.0106	0.0732	0.0216	0.0552	0.0249	0.0232	0.0341	0.0041	0.0414	0.0439	0.0825	0.0063	0.0567	0.0884	0.0358	0.0225	0.0055	0.0033	0.0246	0.0195	0.1236	0.0379	0.0916	0.05	0.0046
2	rs2356949	192980427	0.9	0.0995502148251544	0.99	0.161794913519683	0.849042052774309	1.31909565711777	0.008	0.0107	0.0711	0.0217	0.0561	0.0256	0.0236	0.0334	0.0048	0.0394	0.0426	0.0787	0.008	0.0569	0.0862	0.0369	0.0254	0.0075	0.0035	0.024	0.0203	0.1252	0.0372	0.09	0.0505	0.0056
2	rs16824101	192986007	0.89	0.118826527661215	0.99	0.161794913519683	1.26446359489714	1.75881118618263	0.0081	0.011	0.0711	0.0219	0.0566	0.0256	0.0236	0.0331	0.0051	0.0387	0.0416	0.0782	0.0086	0.0575	0.0854	0.0369	0.026	0.0082	0.0036	0.0239	0.0204	0.1243	0.0369	0.0898	0.0513	0.0058
2	rs114298039	192987520	0.89	0.118826527661215	1	0.139999700676332	1.26286290859488	1.77554720370101	0.0081	0.011	0.0711	0.0219	0.0565	0.0256	0.0236	0.0331	0.0051	0.0387	0.0416	0.0782	0.0086	0.0575	0.0854	0.0369	0.026	0.0082	0.0036	0.0239	0.0204	0.1243	0.0369	0.0898	0.0514	0.0059
2	rs17367154	192989689	0.89	0.118826527661215	1	0.139999700676332	1.28837715590624	1.87234997616758	0.0081	0.011	0.0711	0.0219	0.0564	0.0256	0.0236	0.0331	0.0051	0.0387	0.0416	0.0782	0.0086	0.0576	0.0854	0.0369	0.026	0.0082	0.0036	0.0238	0.0204	0.1243	0.0369	0.0898	0.0514	0.0059
2	rs13000806	192991531	0.89	0.118826527661215	1	0.139999700676332	1.20021695519446	1.83014070194544	0.008	0.011	0.0711	0.0219	0.0563	0.0256	0.0237	0.0332	0.0051	0.0389	0.0416	0.0783	0.0085	0.0576	0.0852	0.0369	0.026	0.0082	0.0036	0.0237	0.0206	0.1243	0.0368	0.0898	0.0513	0.0058
2	rs79785546	192993494	0.89	0.118826527661215	1	0.139999700676332	1.15932584774182	1.8260689427585	0.008	0.011	0.0711	0.0218	0.0563	0.0256	0.0238	0.0331	0.0051	0.039	0.0416	0.0783	0.0085	0.0576	0.085	0.0369	0.026	0.0083	0.0036	0.0236	0.0207	0.1242	0.0368	0.09	0.0513	0.0058
2	rs16834234	192993610	0.89	0.118826527661215	1	0.139999700676332	1.16105652026102	1.86098616952477	0.008	0.011	0.0711	0.0218	0.0563	0.0256	0.0238	0.0331	0.0051	0.039	0.0416	0.0783	0.0085	0.0576	0.085	0.0369	0.026	0.0083	0.0036	0.0236	0.0207	0.1242	0.0368	0.09	0.0513	0.0058
2	rs79296668	193001777	0.89	0.118826527661215	1	0.139999700676332	1.0883614443866	1.82553793944639	0.0081	0.011	0.0708	0.0219	0.056	0.0256	0.0242	0.033	0.0052	0.039	0.0418	0.0786	0.0086	0.0574	0.0846	0.0368	0.0263	0.0084	0.0037	0.0234	0.021	0.1236	0.0369	0.0903	0.0511	0.0059
2	rs4853491	193008931	0.89	0.118826527661215	1	0.139999700676332	1.11585221766069	1.88087923285327	0.0082	0.011	0.0706	0.0218	0.0558	0.0255	0.0244	0.0328	0.0052	0.039	0.0419	0.0789	0.0087	0.0573	0.0845	0.0367	0.0262	0.0084	0.0038	0.0233	0.0211	0.1232	0.0369	0.0907	0.051	0.006
2	rs17433560	193011395	0.89	0.118826527661215	1	0.139999700676332	1.13529353416396	1.76902622091721	0.008	0.011	0.0705	0.0218	0.0559	0.0255	0.0244	0.0328	0.0052	0.0391	0.0419	0.0789	0.0087	0.0573	0.0845	0.0367	0.0262	0.0084	0.0037	0.0233	0.0211	0.1232	0.0369	0.0908	0.0511	0.006
2	rs75753439	193022606	0.89	0.118826527661215	1	0.139999700676332	0.982624877045287	1.77343190802861	0.0082	0.0111	0.0694	0.0218	0.0561	0.0254	0.0239	0.0328	0.0054	0.0393	0.0421	0.0782	0.0089	0.0569	0.0848	0.0361	0.0261	0.0086	0.004	0.0237	0.0213	0.1228	0.0369	0.0907	0.0521	0.0064
2	rs7577856	193025338	0.89	0.118826527661215	1	0.139999700676332	0.992273207597361	1.8764362293305	0.0082	0.0111	0.0691	0.0218	0.056	0.0254	0.0238	0.0327	0.0055	0.0394	0.0422	0.078	0.0089	0.0568	0.0848	0.036	0.0261	0.0086	0.0041	0.0238	0.0213	0.1227	0.0369	0.0906	0.0523	0.0066
2	rs11678001	193028594	0.89	0.118826527661215	1	0.139999700676332	0.901412631828371	1.65296049612922	0.0083	0.0111	0.069	0.0218	0.056	0.0254	0.0237	0.0326	0.0056	0.0395	0.0424	0.0778	0.0089	0.0568	0.0846	0.0358	0.0262	0.0086	0.0041	0.0238	0.0214	0.1228	0.0368	0.0903	0.0524	0.0067
2	rs7597998	193032355	0.87	0.165571370278195	1	0.139999700676332	1.04100246785436	3.00433070365218	0.0089	0.0109	0.065	0.0232	0.0542	0.0245	0.0248	0.0319	0.0076	0.0404	0.0445	0.0813	0.009	0.0575	0.0817	0.0341	0.0254	0.0094	0.0056	0.0252	0.0249	0.1137	0.0369	0.0893	0.055	0.0074
2	rs1806733	193034683	0.86	0.193417951625055	1	0.139999700676332	1.21270301969926	3.36093909585875	0.009	0.0109	0.0651	0.0231	0.054	0.0245	0.0248	0.0318	0.0078	0.0404	0.0443	0.0816	0.0092	0.0576	0.0818	0.034	0.0254	0.0094	0.0057	0.0253	0.025	0.1132	0.0368	0.0893	0.0551	0.0075
2	rs17368777	193037634	0.86	0.193417951625055	1	0.139999700676332	1.20455825881744	3.52540045065842	0.009	0.0109	0.0652	0.0231	0.054	0.0245	0.0249	0.0318	0.0077	0.0404	0.0443	0.0814	0.0092	0.0575	0.0818	0.0339	0.0254	0.0094	0.0057	0.0253	0.025	0.1131	0.0368	0.0892	0.0552	0.0075
2	rs79243004	193042235	0.86	0.193417951625055	1	0.139999700676332	1.1673501089924	3.36398814335085	0.0089	0.0109	0.0654	0.0231	0.0541	0.0244	0.0248	0.0319	0.0077	0.0405	0.0444	0.0812	0.0093	0.0575	0.082	0.0338	0.0254	0.0094	0.0056	0.0254	0.0251	0.1129	0.0369	0.0891	0.0553	0.0075
2	rs10178189	193047981	0.86	0.193417951625055	1	0.139999700676332	1.12726689595055	3.4420223476979	0.0088	0.0109	0.0654	0.0228	0.0541	0.0245	0.0248	0.032	0.0077	0.0405	0.0443	0.081	0.0094	0.0575	0.0821	0.0338	0.0255	0.0093	0.0056	0.0255	0.0251	0.1128	0.0371	0.0892	0.0553	0.0074
2	rs114684120	193048316	0.86	0.193417951625055	1	0.139999700676332	1.13015028606071	3.34379337497439	0.0088	0.0109	0.0653	0.0228	0.0543	0.0245	0.0248	0.032	0.0077	0.0405	0.0443	0.081	0.0094	0.0577	0.0818	0.0338	0.0255	0.0093	0.0056	0.0254	0.0251	0.1128	0.0371	0.0892	0.0553	0.0074
2	rs72920031	193048628	0.86	0.193417951625055	1	0.139999700676332	1.1242064880047	3.31771074674399	0.0088	0.0109	0.0653	0.0228	0.0543	0.0245	0.0248	0.032	0.0077	0.0405	0.0443	0.081	0.0094	0.0577	0.0818	0.0338	0.0255	0.0093	0.0056	0.0254	0.0251	0.1128	0.0371	0.0892	0.0553	0.0074
2	rs10497727	193057838	0.86	0.193417951625055	1	0.139999700676332	0.962768411798296	3.20543381066881	0.0088	0.0108	0.0658	0.0228	0.0543	0.0244	0.0247	0.0322	0.0075	0.0404	0.0442	0.0813	0.0096	0.0575	0.0817	0.0336	0.0258	0.0092	0.0056	0.0256	0.0252	0.1126	0.037	0.0889	0.0552	0.0074
2	rs13031755	193058805	0.86	0.193417951625055	1	0.139999700676332	0.894517496260813	3.1482153379353	0.0087	0.0108	0.0659	0.0227	0.0543	0.0244	0.0248	0.0322	0.0074	0.0403	0.0443	0.0814	0.0095	0.0573	0.0819	0.0336	0.026	0.0092	0.0056	0.0256	0.0253	0.1126	0.037	0.0889	0.0551	0.0073
2	rs75724441	193058913	0.86	0.193417951625055	1	0.139999700676332	0.886582955623667	3.04164918099182	0.0087	0.0108	0.0659	0.0227	0.0543	0.0244	0.0248	0.0322	0.0074	0.0403	0.0443	0.0814	0.0095	0.0572	0.082	0.0335	0.026	0.0091	0.0056	0.0255	0.0253	0.1126	0.037	0.0889	0.0551	0.0072
2	rs78384480	193061685	0.87	0.165571370278195	1	0.139999700676332	0.549454348695864	2.6067657555767	0.0085	0.0105	0.067	0.0225	0.0541	0.0237	0.0251	0.0321	0.007	0.0399	0.0444	0.0843	0.0092	0.0563	0.0834	0.0327	0.0266	0.0087	0.0055	0.0251	0.0256	0.1129	0.037	0.088	0.0551	0.0069
2	rs115046237	193063913	0.86	0.193417951625055	1	0.139999700676332	0.349707644983065	2.02596785985822	0.0083	0.0102	0.0681	0.0223	0.0537	0.0232	0.0254	0.0319	0.0066	0.0396	0.0444	0.087	0.0089	0.0554	0.0847	0.0319	0.0272	0.0082	0.0054	0.0247	0.0259	0.1133	0.037	0.0873	0.0549	0.0066
2	rs13025859	193081195	0.86	0.193417951625055	1	0.139999700676332	0.281830298869053	1.75986751344679	0.0082	0.0102	0.0687	0.0222	0.0536	0.0228	0.0256	0.0319	0.0063	0.0395	0.0445	0.0886	0.0086	0.055	0.0854	0.0315	0.0275	0.0079	0.0053	0.0243	0.026	0.1136	0.0369	0.0868	0.0549	0.0064
2	rs115678324	193083522	0.86	0.193417951625055	1	0.139999700676332	0.282631617810356	1.76110001227549	0.0082	0.0102	0.0687	0.0222	0.0536	0.0228	0.0256	0.0319	0.0063	0.0395	0.0445	0.0886	0.0086	0.055	0.0854	0.0315	0.0275	0.0079	0.0053	0.0243	0.026	0.1136	0.0369	0.0868	0.0549	0.0064
2	rs116279686	193085409	0.86	0.193417951625055	1	0.139999700676332	0.28154777187095	1.6910519860966	0.0082	0.0102	0.0687	0.0222	0.0536	0.0228	0.0256	0.0319	0.0064	0.0396	0.0444	0.0886	0.0086	0.055	0.0854	0.0315	0.0275	0.0079	0.0053	0.0243	0.026	0.1135	0.0369	0.0868	0.0548	0.0064
2	rs2592273	193093850	0.86	0.193417951625055	1	0.139999700676332	0.294797651751113	1.70401149773798	0.0083	0.0102	0.0688	0.0222	0.0536	0.0228	0.0256	0.0319	0.0064	0.0396	0.0444	0.0886	0.0087	0.0549	0.0855	0.0315	0.0275	0.0079	0.0054	0.0243	0.0261	0.1136	0.0369	0.0868	0.0547	0.0064
2	rs145756596	193100480	0.86	0.193417951625055	1	0.139999700676332	0.282773153734686	1.72505801903115	0.0082	0.0102	0.0689	0.0222	0.0535	0.0228	0.0256	0.0318	0.0064	0.0395	0.0445	0.0887	0.0087	0.0547	0.0856	0.0314	0.0275	0.0079	0.0053	0.0243	0.026	0.1136	0.0368	0.087	0.0547	0.0064
2	rs1867801	193104745	0.86	0.193417951625055	1	0.139999700676332	0.278216087998568	1.72470693097386	0.0082	0.0102	0.0689	0.0222	0.0534	0.0228	0.0257	0.0318	0.0063	0.0395	0.0445	0.0887	0.0086	0.0547	0.0857	0.0314	0.0275	0.0079	0.0053	0.0243	0.026	0.1137	0.0368	0.0871	0.0548	0.0064
2	rs79104181	193120208	0.86	0.193417951625055	1	0.139999700676332	0.342047605288974	1.43994689969828	0.0079	0.01	0.0697	0.022	0.0532	0.0226	0.0257	0.0314	0.0065	0.0394	0.0446	0.0909	0.0084	0.0543	0.0859	0.0309	0.0276	0.0077	0.0052	0.0243	0.0262	0.1141	0.0368	0.0867	0.0546	0.0059
2	rs4578800	193127346	0.86	0.193417951625055	1	0.139999700676332	0.356761857937275	1.45720489300202	0.0079	0.01	0.0697	0.022	0.0532	0.0226	0.0258	0.0315	0.0065	0.0393	0.0446	0.0909	0.0084	0.0543	0.0859	0.0309	0.0276	0.0077	0.0052	0.0244	0.0262	0.1142	0.0368	0.0867	0.0546	0.0059
2	rs1596881	193143152	0.86	0.193417951625055	1	0.139999700676332	0.315031169135544	1.37938676454198	0.0078	0.01	0.0702	0.0219	0.0534	0.0224	0.0258	0.0314	0.0064	0.0391	0.0447	0.0913	0.0082	0.0541	0.0861	0.0308	0.0274	0.0076	0.0052	0.0244	0.0263	0.114	0.0369	0.0865	0.0549	0.0058
2	rs78666669	193149826	0.85	0.2244882202137	1.01	0.120454976543865	0.320654155242708	1.35974705151901	0.0078	0.01	0.0703	0.0219	0.0535	0.0224	0.0258	0.0314	0.0064	0.0391	0.0447	0.0914	0.0082	0.054	0.0861	0.0307	0.0274	0.0076	0.0052	0.0243	0.0263	0.114	0.037	0.0865	0.055	0.0058
2	rs115228123	193152475	0.85	0.2244882202137	1.01	0.120454976543865	0.320200378183818	1.37260916761744	0.0078	0.01	0.0703	0.0219	0.0535	0.0223	0.0258	0.0314	0.0064	0.0391	0.0447	0.0914	0.0082	0.054	0.0862	0.0307	0.0274	0.0076	0.0052	0.0243	0.0263	0.114	0.037	0.0865	0.055	0.0058
2	rs35154271	193159899	0.85	0.2244882202137	1.01	0.120454976543865	0.332107935169347	1.38362556708775	0.0078	0.01	0.0704	0.0219	0.0535	0.0223	0.0258	0.0314	0.0064	0.039	0.0446	0.0915	0.0082	0.054	0.0862	0.0307	0.0274	0.0076	0.0052	0.0243	0.0265	0.1138	0.037	0.0865	0.055	0.0058
2	rs72922168	193160788	0.86	0.193417951625055	1.01	0.120454976543865	0.326227529447406	1.38328638373483	0.0078	0.01	0.0704	0.0219	0.0535	0.0223	0.0258	0.0316	0.0064	0.039	0.0446	0.0915	0.0082	0.054	0.0862	0.0307	0.0274	0.0076	0.0052	0.0243	0.0264	0.1138	0.0369	0.0865	0.055	0.0058
2	rs77069048	193197984	0.86	0.193417951625055	1.01	0.120454976543865	0.366262111054538	1.48855804354556	0.0079	0.01	0.0709	0.0219	0.0536	0.0222	0.0259	0.0317	0.0063	0.0388	0.0446	0.0914	0.0081	0.0538	0.0863	0.0307	0.0273	0.0076	0.0052	0.0243	0.0264	0.1138	0.0369	0.0865	0.0552	0.0058
2	rs144524409	193198514	0.86	0.193417951625055	1.01	0.120454976543865	0.366424234841293	1.48958781806622	0.0079	0.01	0.0709	0.0219	0.0536	0.0222	0.0259	0.0317	0.0063	0.0388	0.0446	0.0914	0.0081	0.0538	0.0863	0.0307	0.0273	0.0076	0.0052	0.0243	0.0264	0.1138	0.0369	0.0865	0.0552	0.0058
2	rs13006264	193204840	0.86	0.193417951625055	1.01	0.120454976543865	0.368643603235474	1.5012665000156	0.0079	0.01	0.0709	0.0219	0.0536	0.0222	0.0259	0.0317	0.0063	0.0388	0.0446	0.0914	0.0081	0.0538	0.0863	0.0307	0.0273	0.0076	0.0052	0.0243	0.0264	0.1138	0.0369	0.0865	0.0552	0.0058
2	rs13014116	193206075	0.86	0.193417951625055	1.01	0.120454976543865	0.369565837656067	1.49491012445742	0.0079	0.01	0.0711	0.0219	0.0536	0.0222	0.0259	0.0317	0.0063	0.0388	0.0446	0.0914	0.0081	0.0538	0.0863	0.0307	0.0273	0.0076	0.0052	0.0243	0.0264	0.1138	0.0366	0.0866	0.0552	0.0058
2	rs35244560	193219171	0.86	0.193417951625055	1.01	0.120454976543865	0.328522028141315	1.36499100722732	0.0079	0.01	0.0712	0.0219	0.0536	0.0222	0.0259	0.0316	0.0063	0.0388	0.0446	0.0914	0.0081	0.0538	0.0863	0.0306	0.0273	0.0076	0.0052	0.0242	0.0264	0.1138	0.0366	0.0866	0.0552	0.0058
2	rs967877	193225347	0.86	0.193417951625055	1.01	0.120454976543865	0.244808731347048	1.29088212775964	0.0079	0.0101	0.0732	0.0215	0.0528	0.0219	0.0262	0.031	0.0061	0.0389	0.0446	0.093	0.0081	0.0527	0.0871	0.0297	0.0274	0.0077	0.0053	0.0236	0.0257	0.1143	0.0355	0.0874	0.0552	0.0056
2	rs10931542	193232090	0.87	0.165571370278195	1.01	0.120454976543865	0.226192298274814	1.35518248091059	0.0083	0.0105	0.078	0.0208	0.0507	0.0213	0.0274	0.0289	0.0058	0.0393	0.0439	0.0971	0.0083	0.0507	0.0883	0.0276	0.0275	0.0083	0.0054	0.022	0.0243	0.1155	0.0339	0.0886	0.0544	0.0057
2	rs777131	193236073	0.86	0.193417951625055	1.01	0.120454976543865	0.248708879175095	1.29390002439016	0.0084	0.0106	0.079	0.0206	0.0502	0.0212	0.0278	0.0285	0.0056	0.0393	0.0431	0.0979	0.0084	0.0502	0.0885	0.0274	0.0276	0.0083	0.0054	0.0219	0.0241	0.1156	0.0335	0.0897	0.0539	0.0058
2	rs117411563	193239130	0.86	0.193417951625055	1.01	0.120454976543865	0.273698819162931	1.34302286877196	0.0084	0.0105	0.0793	0.0205	0.0504	0.0212	0.0279	0.0282	0.0056	0.0394	0.0432	0.0982	0.0083	0.05	0.0886	0.0274	0.0276	0.0083	0.0054	0.0218	0.0239	0.1156	0.0334	0.0899	0.0537	0.0057
2	rs1446413	193241775	0.86	0.193417951625055	1.01	0.120454976543865	0.300715016640338	1.3524787607544	0.0084	0.0106	0.0794	0.0205	0.0503	0.0212	0.0279	0.0282	0.0056	0.0394	0.0432	0.0982	0.0083	0.05	0.0886	0.0274	0.0275	0.0083	0.0056	0.0218	0.024	0.1156	0.0334	0.0899	0.0537	0.0056
2	rs114696193	193258458	0.86	0.193417951625055	1.01	0.120454976543865	0.311692416627431	1.19794234129368	0.0088	0.0105	0.0803	0.0205	0.0504	0.0208	0.0279	0.0279	0.0055	0.0395	0.0431	0.0982	0.0082	0.0499	0.0885	0.0273	0.0276	0.0084	0.0055	0.0217	0.0237	0.1156	0.0333	0.0904	0.0535	0.0056
2	rs72907497	193282969	0.86	0.193417951625055	1.01	0.120454976543865	0.311841512322641	1.17927145315573	0.0088	0.0105	0.0808	0.0206	0.0505	0.0208	0.028	0.0277	0.0055	0.0395	0.0431	0.0982	0.0081	0.0499	0.0885	0.0272	0.0276	0.0084	0.0054	0.0217	0.0236	0.1157	0.0332	0.0907	0.0534	0.0055
2	rs17381003	193291835	0.86	0.193417951625055	1.01	0.120454976543865	0.316031440812883	1.21932011460521	0.0088	0.0105	0.0808	0.0206	0.0505	0.0208	0.028	0.0277	0.0055	0.0395	0.043	0.0983	0.0081	0.0498	0.0886	0.0272	0.0276	0.0084	0.0054	0.0217	0.0236	0.1159	0.0331	0.0908	0.0533	0.0055
2	rs114584378	193298755	0.86	0.193417951625055	1.01	0.120454976543865	0.309213023045484	1.22612851126682	0.0088	0.0105	0.081	0.0206	0.0505	0.0208	0.0282	0.0277	0.0054	0.0393	0.0428	0.0985	0.0082	0.0498	0.0888	0.0271	0.0276	0.0084	0.0054	0.0216	0.0233	0.1154	0.033	0.0915	0.053	0.0055
2	rs66809495	193307577	0.86	0.193417951625055	1.02	0.103026239636585	0.301691036028565	1.22662694774724	0.0087	0.0106	0.0811	0.0206	0.0505	0.0208	0.0283	0.0276	0.0054	0.0392	0.0426	0.0987	0.0082	0.0498	0.0889	0.0271	0.0276	0.0084	0.0054	0.0216	0.0231	0.1154	0.0329	0.092	0.0528	0.0055
2	rs4850337	193326463	0.86	0.193417951625055	1.02	0.103026239636585	0.296101846107845	1.30850343120393	0.0086	0.0109	0.0811	0.0207	0.0499	0.0211	0.0286	0.027	0.0054	0.04	0.0426	0.101	0.0082	0.0486	0.09	0.0271	0.0275	0.0084	0.0052	0.0214	0.0224	0.1153	0.0321	0.0931	0.0515	0.0055
2	rs4850473	193329061	0.87	0.165571370278195	1.02	0.103026239636585	0.283150768662293	1.2404310526244	0.0087	0.0106	0.0807	0.0206	0.0496	0.0212	0.0286	0.0267	0.0054	0.0401	0.0425	0.1015	0.008	0.0484	0.0904	0.0271	0.0277	0.0085	0.0052	0.0213	0.0223	0.1155	0.0319	0.0936	0.0516	0.0055
2	rs6741441	193331208	0.87	0.165571370278195	1.02	0.103026239636585	0.43565950733279	1.44763200034112	0.0083	0.011	0.0871	0.0201	0.049	0.0208	0.0287	0.024	0.0055	0.0401	0.0454	0.1051	0.0078	0.0465	0.0925	0.0259	0.027	0.0078	0.0046	0.0184	0.0185	0.1159	0.0289	0.101	0.0477	0.0057
2	rs1385351	193333903	0.86	0.193417951625055	1.02	0.103026239636585	0.530031614891764	1.57336813645365	0.0083	0.0111	0.0874	0.0201	0.0489	0.0211	0.0286	0.0235	0.0055	0.0404	0.0451	0.105	0.0085	0.0462	0.0921	0.026	0.0268	0.0078	0.0046	0.0183	0.0184	0.1163	0.0289	0.101	0.0478	0.0056
2	rs6742331	193335108	0.86	0.193417951625055	1.02	0.103026239636585	0.573639501305605	1.61447962856191	0.0083	0.0111	0.0878	0.0201	0.0492	0.0211	0.0286	0.0233	0.0055	0.0404	0.0451	0.105	0.0086	0.0462	0.092	0.0259	0.027	0.0078	0.0046	0.0182	0.0182	0.1165	0.0288	0.1011	0.0477	0.0056
2	rs1601324	193337095	0.86	0.193417951625055	1.03	0.0875760293110768	0.555206253420399	1.6360537619452	0.0081	0.011	0.0882	0.0201	0.049	0.0212	0.0286	0.0231	0.0054	0.0405	0.045	0.1049	0.0086	0.0461	0.0923	0.0259	0.0269	0.0079	0.0046	0.018	0.0177	0.1174	0.0287	0.1012	0.0475	0.0056
2	rs79761354	193342957	0.86	0.193417951625055	1.03	0.0875760293110768	0.541632511635031	1.60961410979862	0.008	0.0109	0.0883	0.0201	0.0489	0.0212	0.0286	0.0231	0.0055	0.0408	0.0449	0.105	0.0085	0.046	0.0922	0.026	0.0269	0.0078	0.0046	0.018	0.0177	0.1175	0.0286	0.1015	0.0475	0.0056
2	rs1994245	193360531	0.86	0.193417951625055	1.04	0.0739648219953096	0.740176731865996	1.70418672696083	0.0079	0.0107	0.0891	0.02	0.0485	0.0211	0.0284	0.0229	0.0057	0.0408	0.0444	0.1059	0.0083	0.0456	0.0915	0.0261	0.0273	0.008	0.0046	0.0177	0.0177	0.1187	0.0282	0.1019	0.0472	0.0056
2	rs79021382	193361505	0.86	0.193417951625055	1.04	0.0739648219953096	0.720054096724954	1.73823141072633	0.0079	0.0107	0.0892	0.02	0.0485	0.0212	0.0283	0.0227	0.0057	0.0408	0.0444	0.1059	0.0083	0.0456	0.0917	0.0261	0.0272	0.008	0.0046	0.0177	0.0177	0.1186	0.0283	0.102	0.0472	0.0056
2	rs4850500	193361761	0.86	0.193417951625055	1.04	0.0739648219953096	0.736328576521189	1.72821828579083	0.0079	0.0107	0.0892	0.02	0.0485	0.0212	0.0284	0.0227	0.0057	0.0408	0.0444	0.1056	0.0083	0.0456	0.0917	0.0261	0.0274	0.008	0.0046	0.0177	0.0177	0.1186	0.0282	0.102	0.0473	0.0055
2	rs10176810	193366488	0.86	0.193417951625055	1.04	0.0739648219953096	0.718040421469757	1.71926641661567	0.0078	0.0106	0.0896	0.0199	0.0486	0.0211	0.0284	0.0225	0.0057	0.0409	0.0445	0.1058	0.0083	0.0453	0.092	0.026	0.0272	0.0079	0.0046	0.0176	0.0176	0.1191	0.0278	0.102	0.0476	0.0055
2	rs4850501	193369006	0.87	0.165571370278195	1.04	0.0739648219953096	0.564855246600528	1.20042468884655	0.0074	0.0101	0.0908	0.0191	0.0486	0.02	0.0277	0.0216	0.0051	0.0425	0.0453	0.1079	0.0076	0.0454	0.0936	0.0248	0.0254	0.0075	0.0042	0.0169	0.0171	0.1219	0.027	0.1047	0.0471	0.0045
2	rs13032907	193369390	0.87	0.165571370278195	1.05	0.0620520515513756	0.598378609958516	1.29021164780842	0.0073	0.01	0.0909	0.0192	0.0487	0.0199	0.0276	0.0217	0.0051	0.0428	0.0454	0.1081	0.0075	0.0455	0.0937	0.0245	0.0252	0.0075	0.0042	0.0166	0.0171	0.1223	0.0271	0.105	0.0471	0.0044
2	rs74779041	193370448	0.87	0.165571370278195	1.05	0.0620520515513756	0.539538194203618	1.19314572395321	0.0072	0.01	0.0908	0.0189	0.0488	0.0197	0.0273	0.0214	0.005	0.0429	0.0456	0.1086	0.0075	0.0455	0.0934	0.0242	0.0248	0.0074	0.0042	0.0165	0.0171	0.1233	0.0272	0.1058	0.0469	0.0044
2	rs115681228	193388348	0.87	0.165571370278195	1.05	0.0620520515513756	0.27905872369049	0.524066885930117	0.0064	0.01	0.091	0.017	0.049	0.0182	0.0252	0.0205	0.0041	0.0439	0.0469	0.112	0.0066	0.0451	0.0933	0.0221	0.0221	0.0064	0.0036	0.0156	0.017	0.1296	0.0273	0.1114	0.0462	0.0035
2	rs115734026	193409491	0.87	0.165571370278195	1.06	0.0516972356607989	0.26853259003117	0.48710199483711	0.0064	0.01	0.091	0.0168	0.0491	0.018	0.025	0.0205	0.004	0.044	0.047	0.1123	0.0065	0.045	0.0932	0.0219	0.0219	0.0064	0.0036	0.0155	0.017	0.1302	0.0273	0.1119	0.0461	0.0035
2	rs34503697	193410008	0.87	0.165571370278195	1.06	0.0516972356607989	0.268808003584274	0.488191322183654	0.0064	0.01	0.091	0.0168	0.0491	0.018	0.025	0.0205	0.004	0.044	0.047	0.1123	0.0065	0.045	0.0932	0.0219	0.0219	0.0064	0.0036	0.0155	0.017	0.1302	0.0274	0.1119	0.0461	0.0035
2	rs78159640	193424198	0.87	0.165571370278195	1.06	0.0516972356607989	0.265148389062787	0.474484829824213	0.0064	0.01	0.091	0.0167	0.0492	0.018	0.0249	0.0205	0.004	0.044	0.047	0.1123	0.0065	0.045	0.0936	0.0219	0.0219	0.0064	0.0036	0.0155	0.017	0.1302	0.0274	0.112	0.0461	0.0034
2	rs116045146	193430302	0.87	0.165571370278195	1.06	0.0516972356607989	0.262240273534203	0.466929005878703	0.0064	0.01	0.091	0.0167	0.0492	0.018	0.0249	0.0205	0.004	0.0441	0.047	0.1123	0.0065	0.0449	0.0936	0.0218	0.0218	0.0064	0.0036	0.0155	0.017	0.1303	0.0274	0.112	0.046	0.0034
2	rs115707781	193430844	0.87	0.165571370278195	1.06	0.0516972356607989	0.261787453548312	0.463834905424279	0.0064	0.01	0.091	0.0167	0.0492	0.018	0.0249	0.0205	0.004	0.0441	0.047	0.1124	0.0064	0.0449	0.0936	0.0218	0.0218	0.0064	0.0036	0.0155	0.017	0.1303	0.0274	0.112	0.046	0.0034
2	rs34288787	193433455	0.87	0.165571370278195	1.06	0.0516972356607989	0.263283373280713	0.445783551215112	0.0063	0.0099	0.0911	0.0166	0.0493	0.018	0.0249	0.0205	0.004	0.0441	0.0471	0.1126	0.0064	0.0449	0.0936	0.0218	0.0218	0.0064	0.0035	0.0156	0.017	0.1303	0.0275	0.112	0.046	0.0034
2	rs72921581	193443066	0.87	0.165571370278195	1.06	0.0516972356607989	0.305022042217228	0.466659740392153	0.0063	0.0099	0.0911	0.0166	0.0493	0.018	0.0249	0.0205	0.004	0.0442	0.0472	0.1129	0.0063	0.0447	0.0934	0.0217	0.0216	0.0065	0.0035	0.0155	0.017	0.1305	0.0276	0.112	0.046	0.0034
2	rs4850350	193443247	0.87	0.165571370278195	1.07	0.0427611820736564	0.305956226218738	0.470568050243746	0.0063	0.0099	0.0911	0.0166	0.0494	0.018	0.0249	0.0205	0.004	0.0442	0.0472	0.1129	0.0063	0.0447	0.0935	0.0217	0.0216	0.0065	0.0035	0.0155	0.017	0.1305	0.0276	0.112	0.046	0.0034
2	rs16834749	193447658	0.87	0.165571370278195	1.07	0.0427611820736564	0.315581112182838	0.44751358018524	0.0063	0.0099	0.0912	0.0165	0.0495	0.018	0.0249	0.0204	0.0039	0.0442	0.0472	0.1129	0.0063	0.0446	0.0934	0.0215	0.0216	0.0065	0.0035	0.0155	0.0169	0.1305	0.0278	0.112	0.0461	0.0033
2	rs17640002	193448727	0.87	0.165571370278195	1.07	0.0427611820736564	0.320956860502381	0.443391064740463	0.0063	0.0099	0.0912	0.0165	0.0495	0.018	0.0249	0.0204	0.004	0.0442	0.0472	0.1129	0.0063	0.0446	0.0934	0.0215	0.0216	0.0066	0.0035	0.0155	0.0169	0.1305	0.0278	0.112	0.0461	0.0033
2	rs114357334	193450519	0.87	0.165571370278195	1.07	0.0427611820736564	0.333239125868535	0.450978953083495	0.0063	0.0099	0.0915	0.0164	0.0495	0.0179	0.0248	0.0204	0.004	0.0442	0.0472	0.1129	0.0064	0.0446	0.0934	0.0215	0.0215	0.0065	0.0035	0.0155	0.0168	0.1306	0.0279	0.112	0.0462	0.0033
2	rs78866122	193475428	0.87	0.165571370278195	1.07	0.0427611820736564	0.414804509812821	0.45605639780911	0.0062	0.01	0.0919	0.016	0.0496	0.0179	0.0246	0.0204	0.0042	0.0443	0.0474	0.1129	0.0066	0.0444	0.0935	0.0213	0.0212	0.0063	0.0035	0.0154	0.0168	0.1308	0.028	0.112	0.0464	0.0032
2	rs116310668	193486854	0.87	0.165571370278195	1.07	0.0427611820736564	0.525308392867226	0.454451375686498	0.0062	0.01	0.0922	0.0157	0.0498	0.0178	0.0244	0.0203	0.0044	0.0445	0.0475	0.1129	0.0067	0.0444	0.0935	0.0212	0.021	0.0062	0.0035	0.0153	0.0167	0.1309	0.0282	0.112	0.0466	0.0032
2	rs72923547	193502620	0.87	0.165571370278195	1.07	0.0427611820736564	0.535361072944163	0.454718775854513	0.0062	0.01	0.0922	0.0157	0.0498	0.0177	0.0244	0.0202	0.0044	0.0445	0.0475	0.1131	0.0067	0.0444	0.0935	0.0212	0.021	0.0062	0.0035	0.0153	0.0167	0.131	0.0281	0.112	0.0466	0.0032
2	rs114179275	193537928	0.87	0.165571370278195	1.07	0.0427611820736564	0.596526941494195	0.47421443637772	0.0063	0.01	0.0923	0.0156	0.0498	0.0177	0.0243	0.0201	0.0044	0.0445	0.0476	0.1131	0.0068	0.0444	0.0935	0.0212	0.0209	0.0062	0.0036	0.0153	0.0167	0.1311	0.0282	0.112	0.0466	0.0032
2	rs60285752	193539560	0.87	0.165571370278195	1.08	0.0351072409391166	0.596664011118062	0.474484829824213	0.0063	0.01	0.0923	0.0156	0.0498	0.0177	0.0243	0.0201	0.0044	0.0445	0.0476	0.1131	0.0068	0.0444	0.0935	0.0212	0.0209	0.0062	0.0036	0.0153	0.0167	0.1311	0.0282	0.112	0.0466	0.0032
2	rs74973637	193551058	0.87	0.165571370278195	1.09	0.0286025630236612	0.596115820018459	0.47299816147789	0.0063	0.01	0.0923	0.0156	0.0498	0.0177	0.0243	0.0201	0.0044	0.0445	0.0476	0.1131	0.0068	0.0444	0.0935	0.0212	0.0209	0.0062	0.0036	0.0153	0.0167	0.1311	0.0282	0.112	0.0466	0.0032
2	rs17697617	193564025	0.87	0.165571370278195	1.09	0.0286025630236612	0.651507150874062	0.53323960954021	0.0063	0.01	0.0923	0.0156	0.0497	0.0177	0.0243	0.0197	0.0044	0.0444	0.0477	0.1136	0.0068	0.0442	0.0937	0.0211	0.0208	0.0061	0.0035	0.0152	0.0167	0.1312	0.0282	0.1118	0.0467	0.0032
2	rs72923592	193572716	0.87	0.165571370278195	1.09	0.0286025630236612	0.652435061728823	0.535748135494498	0.0063	0.01	0.0923	0.0156	0.0497	0.0177	0.0243	0.0197	0.0044	0.0444	0.0477	0.1136	0.0068	0.0442	0.0937	0.0211	0.0208	0.0061	0.0035	0.0152	0.0167	0.1312	0.0282	0.1118	0.0467	0.0032
2	rs72923598	193575496	0.87	0.165571370278195	1.09	0.0286025630236612	0.650793780752528	0.530455801691143	0.0063	0.01	0.0923	0.0156	0.0497	0.0177	0.0243	0.0197	0.0044	0.0444	0.0477	0.1136	0.0068	0.044	0.0939	0.0211	0.0208	0.0061	0.0035	0.0152	0.0167	0.1312	0.0283	0.1118	0.0467	0.0032
2	rs79856121	193581969	0.87	0.165571370278195	1.1	0.0231193192345528	0.650793780752528	0.530455801691143	0.0063	0.01	0.0923	0.0156	0.0497	0.0177	0.0243	0.0197	0.0044	0.0444	0.0477	0.1136	0.0068	0.044	0.0939	0.0211	0.0208	0.0061	0.0035	0.0152	0.0167	0.1312	0.0283	0.1118	0.0467	0.0032
2	rs934952	193591631	0.87	0.165571370278195	1.1	0.0231193192345528	0.660166974722014	0.526148099722774	0.0063	0.01	0.0923	0.0156	0.0496	0.0177	0.0242	0.0195	0.0044	0.0444	0.0477	0.1139	0.0068	0.0439	0.0941	0.0211	0.0208	0.0061	0.0035	0.0152	0.0167	0.1312	0.0283	0.1118	0.0468	0.0032
2	rs116522253	193606681	0.87	0.165571370278195	1.1	0.0231193192345528	0.606847511992711	0.559018603811544	0.0063	0.01	0.0921	0.0157	0.0496	0.0179	0.0241	0.0195	0.0044	0.0443	0.0476	0.114	0.0068	0.0438	0.094	0.0211	0.0206	0.0061	0.0035	0.0152	0.0167	0.1315	0.0284	0.112	0.0468	0.0031
2	rs62179945	193611552	0.87	0.165571370278195	1.11	0.0185358352188032	0.610444357262695	0.559582329797608	0.0063	0.01	0.0921	0.0157	0.0496	0.0179	0.0241	0.0195	0.0044	0.0443	0.0477	0.114	0.0068	0.0438	0.094	0.0211	0.0206	0.0061	0.0035	0.0151	0.0167	0.1315	0.0284	0.112	0.0468	0.0031
2	rs934947	193620808	0.87	0.165571370278195	1.11	0.0185358352188032	0.622411180277612	0.600384968400536	0.0063	0.01	0.0921	0.0157	0.0496	0.0179	0.024	0.0194	0.0044	0.0443	0.0476	0.1143	0.0068	0.0437	0.0943	0.021	0.0205	0.0061	0.0035	0.0147	0.0166	0.1319	0.0286	0.112	0.0468	0.0031
2	rs12693669	193624448	0.87	0.165571370278195	1.11	0.0185358352188032	0.591806965713224	0.577268178193843	0.0063	0.01	0.0921	0.0157	0.0496	0.0179	0.024	0.0195	0.0044	0.0443	0.0476	0.1143	0.0067	0.0437	0.0944	0.021	0.0205	0.0061	0.0034	0.0147	0.0166	0.132	0.0286	0.1121	0.0468	0.0031
2	rs17698462	193625157	0.87	0.165571370278195	1.11	0.0185358352188032	0.583911118448328	0.570460997327925	0.0063	0.01	0.0921	0.0157	0.0496	0.0179	0.024	0.0195	0.0044	0.0443	0.0477	0.1143	0.0066	0.0437	0.0944	0.021	0.0205	0.0061	0.0034	0.0147	0.0166	0.132	0.0286	0.1121	0.0468	0.0031
2	rs62179949	193633603	0.87	0.165571370278195	1.11	0.0185358352188032	0.574177995022803	0.536305983134215	0.0063	0.01	0.092	0.0157	0.0496	0.0179	0.024	0.0195	0.0044	0.0443	0.0478	0.1144	0.0066	0.0436	0.0944	0.021	0.0205	0.0061	0.0034	0.0147	0.0167	0.132	0.0287	0.1121	0.0468	0.0031
2	rs17698772	193640441	0.88	0.140769569262351	1.11	0.0185358352188032	0.581877106074602	0.560569184614325	0.0064	0.0095	0.0923	0.0158	0.0496	0.0179	0.0246	0.0192	0.0043	0.0435	0.0472	0.1151	0.0066	0.0435	0.0935	0.0207	0.02	0.0059	0.0033	0.0144	0.0166	0.1329	0.0285	0.1126	0.0479	0.0032
2	rs77407966	193647766	0.88	0.140769569262351	1.11	0.0185358352188032	0.627873081817584	0.635749945461327	0.0064	0.0095	0.0923	0.0158	0.0496	0.0179	0.0247	0.0192	0.0043	0.0434	0.0472	0.1153	0.0066	0.0435	0.0935	0.0207	0.0199	0.0059	0.0033	0.0143	0.0167	0.133	0.0285	0.1127	0.0479	0.0032
2	rs2033852	193649391	0.88	0.140769569262351	1.11	0.0185358352188032	0.636177395764552	0.643462313560421	0.0064	0.0095	0.0923	0.0158	0.0496	0.0179	0.0247	0.0192	0.0043	0.0434	0.0472	0.1153	0.0066	0.0433	0.0936	0.0207	0.0199	0.0061	0.0033	0.0143	0.0167	0.133	0.0285	0.1127	0.0479	0.0032
2	rs2357387	193665741	0.88	0.140769569262351	1.12	0.0147375964059179	0.634202374445977	0.63676731875327	0.0064	0.0095	0.0923	0.0158	0.0496	0.0179	0.0247	0.0192	0.0043	0.0434	0.0472	0.1153	0.0066	0.0433	0.0936	0.0207	0.0199	0.0061	0.0033	0.0143	0.0167	0.133	0.0285	0.1127	0.0479	0.0032
2	rs76092377	193681601	0.88	0.140769569262351	1.12	0.0147375964059179	0.595773318944606	0.596087703354331	0.0064	0.0095	0.0923	0.0158	0.0496	0.0179	0.0247	0.0192	0.0043	0.0434	0.0472	0.1153	0.0066	0.0432	0.0937	0.0207	0.0199	0.0061	0.0032	0.0143	0.0167	0.1331	0.0285	0.1128	0.0479	0.0032
2	rs72909721	193687124	0.88	0.140769569262351	1.11	0.0185358352188032	0.595910308446926	0.595229135565897	0.0064	0.0095	0.0923	0.0158	0.0496	0.0179	0.0247	0.0192	0.0043	0.0434	0.0472	0.1153	0.0066	0.0432	0.0937	0.0207	0.0199	0.0061	0.0032	0.0143	0.0167	0.1331	0.0285	0.1128	0.0479	0.0032
2	rs35797762	193713164	0.88	0.140769569262351	1.11	0.0185358352188032	0.613356640638576	0.628783921455685	0.0063	0.0095	0.0919	0.0158	0.0498	0.0181	0.025	0.0191	0.0042	0.0433	0.0472	0.1155	0.0064	0.0428	0.0938	0.0205	0.0199	0.006	0.0032	0.0142	0.0167	0.1335	0.0282	0.1136	0.0474	0.0031
2	rs116532601	193720837	0.88	0.140769569262351	1.11	0.0185358352188032	0.647588003323093	0.633571138114317	0.0063	0.0095	0.092	0.0158	0.0499	0.0183	0.0251	0.019	0.0042	0.0432	0.0472	0.1155	0.0064	0.0426	0.0938	0.0205	0.02	0.0061	0.0031	0.0142	0.0167	0.1337	0.0281	0.1138	0.0473	0.0031
2	rs16834959	193722120	0.88	0.140769569262351	1.11	0.0185358352188032	0.693851795604067	0.643316597342891	0.0063	0.0095	0.0919	0.0158	0.0499	0.0183	0.0254	0.019	0.0042	0.0432	0.0471	0.1155	0.0064	0.0425	0.0937	0.0205	0.02	0.0061	0.0031	0.0142	0.0167	0.1337	0.0281	0.1138	0.0472	0.0031
2	rs17654201	193724080	0.88	0.140769569262351	1.11	0.0185358352188032	0.69429229506777	0.644482541392374	0.0063	0.0095	0.0919	0.0158	0.0499	0.0183	0.0254	0.019	0.0042	0.0432	0.0471	0.1155	0.0064	0.0425	0.0937	0.0205	0.02	0.0061	0.0031	0.0142	0.0167	0.1337	0.0281	0.1138	0.0472	0.0031
2	rs75704333	193724558	0.88	0.140769569262351	1.11	0.0185358352188032	0.694365723789015	0.644482541392374	0.0063	0.0095	0.0919	0.0158	0.0499	0.0183	0.0254	0.019	0.0042	0.0432	0.0471	0.1155	0.0064	0.0425	0.0937	0.0205	0.02	0.0061	0.0031	0.0142	0.0167	0.1337	0.0281	0.1138	0.0472	0.0031
2	rs4850435	193739602	0.88	0.140769569262351	1.11	0.0185358352188032	0.777828109683374	0.610440390441199	0.0063	0.0095	0.092	0.0159	0.05	0.0184	0.0259	0.019	0.0042	0.0432	0.0471	0.1154	0.0063	0.0423	0.0937	0.0205	0.0201	0.0061	0.0031	0.0142	0.0167	0.1333	0.0281	0.1141	0.0471	0.003
2	rs10174573	193742173	0.87	0.165571370278195	1.11	0.0185358352188032	1.0884502576042	0.667315258765785	0.0064	0.0093	0.0937	0.0159	0.0504	0.0185	0.0264	0.0189	0.0043	0.043	0.0464	0.115	0.0063	0.0423	0.0926	0.0207	0.0204	0.0062	0.0031	0.0142	0.0163	0.1322	0.0282	0.115	0.0471	0.0028
2	rs2034219	193742317	0.87	0.165571370278195	1.11	0.0185358352188032	1.46135062041991	0.922616299014843	0.0067	0.0093	0.0936	0.0166	0.0506	0.0194	0.0273	0.0184	0.0045	0.0428	0.0464	0.1147	0.0065	0.0418	0.0911	0.021	0.0209	0.0061	0.0033	0.0144	0.0165	0.1302	0.0283	0.1148	0.0473	0.0029
2	rs41376050	193766129	0.89	0.118826527661215	1.11	0.0185358352188032	0.879247653432444	0.658804821306815	0.007	0.0094	0.094	0.0155	0.0496	0.0189	0.0266	0.0176	0.004	0.0406	0.0487	0.115	0.0055	0.0418	0.093	0.0203	0.0191	0.0054	0.0027	0.0146	0.0171	0.1358	0.0282	0.116	0.0465	0.0025
2	rs112950930	193766708	0.89	0.118826527661215	1.11	0.0185358352188032	0.878352879637345	0.657632938791058	0.007	0.0094	0.094	0.0155	0.0496	0.0189	0.0266	0.0176	0.004	0.0406	0.0487	0.115	0.0055	0.0418	0.0931	0.0203	0.0191	0.0054	0.0027	0.0146	0.0171	0.1358	0.0282	0.116	0.0465	0.0025
2	rs7601542	193796926	0.89	0.118826527661215	1.11	0.0185358352188032	0.927133665997916	0.737623327531853	0.007	0.0094	0.094	0.0155	0.0495	0.0189	0.0265	0.0176	0.004	0.0406	0.0489	0.1149	0.0054	0.0418	0.0935	0.0202	0.0189	0.0054	0.0026	0.0146	0.0171	0.1361	0.0281	0.1161	0.0464	0.0025
2	rs75751067	193802411	0.89	0.118826527661215	1.11	0.0185358352188032	0.926551415612848	0.738074214130771	0.007	0.0094	0.094	0.0155	0.0495	0.0189	0.0265	0.0176	0.004	0.0406	0.0489	0.1149	0.0054	0.0418	0.0935	0.0202	0.0189	0.0054	0.0026	0.0146	0.0171	0.1361	0.0281	0.1161	0.0464	0.0025
2	rs10931584	193808370	0.89	0.118826527661215	1.11	0.0185358352188032	0.92663458491331	0.738525161252664	0.007	0.0094	0.094	0.0155	0.0495	0.0189	0.0265	0.0176	0.004	0.0406	0.0489	0.1149	0.0054	0.0418	0.0935	0.0202	0.0189	0.0054	0.0026	0.0146	0.0171	0.1361	0.0281	0.1161	0.0464	0.0025
2	rs17717390	193815564	0.89	0.118826527661215	1.11	0.0185358352188032	0.926468249421359	0.737623327531853	0.007	0.0094	0.094	0.0155	0.0495	0.0189	0.0265	0.0176	0.004	0.0406	0.0489	0.1149	0.0054	0.0418	0.0935	0.0202	0.0189	0.0054	0.0026	0.0146	0.0171	0.1361	0.0281	0.1161	0.0464	0.0025
2	rs62181530	193844991	0.89	0.118826527661215	1.11	0.0185358352188032	0.965135607504585	0.884971137740132	0.0071	0.0095	0.094	0.0154	0.0496	0.0188	0.0264	0.0176	0.0041	0.0405	0.0491	0.1149	0.0054	0.0417	0.0937	0.0201	0.0187	0.0053	0.0026	0.0146	0.0171	0.1363	0.0281	0.116	0.0464	0.0026
2	rs116504422	193882856	0.89	0.118826527661215	1.11	0.0185358352188032	1.04886588641904	1.01276009554856	0.0072	0.0096	0.0939	0.0157	0.0497	0.0189	0.0268	0.0175	0.0041	0.0405	0.0491	0.1147	0.0055	0.0411	0.0937	0.0202	0.0186	0.0053	0.0027	0.0144	0.0171	0.1363	0.0282	0.1159	0.0464	0.0028
2	rs114855526	193884677	0.89	0.118826527661215	1.12	0.0147375964059179	1.06695400956459	1.01516680595698	0.0072	0.0096	0.0939	0.0157	0.0497	0.0189	0.0269	0.0175	0.0041	0.0405	0.0494	0.1147	0.0055	0.0409	0.0936	0.0202	0.0186	0.0053	0.0027	0.0144	0.0171	0.1362	0.0282	0.1158	0.0463	0.0028
2	rs1350347	193912393	0.89	0.118826527661215	1.12	0.0147375964059179	1.27295075406011	1.21898816821555	0.0072	0.0097	0.0937	0.0161	0.0497	0.019	0.0273	0.0175	0.0042	0.0403	0.0493	0.115	0.0055	0.0401	0.0936	0.0202	0.0186	0.0052	0.0027	0.0142	0.017	0.1362	0.0284	0.1159	0.0463	0.0031
2	rs78811953	193920296	0.89	0.118826527661215	1.12	0.0147375964059179	1.26060444033823	1.21865623772481	0.0072	0.0097	0.0937	0.0161	0.0497	0.019	0.0273	0.0175	0.0042	0.0403	0.0493	0.115	0.0055	0.0401	0.0939	0.0202	0.0186	0.0052	0.0027	0.0142	0.017	0.1359	0.0284	0.1159	0.0463	0.003
2	rs10497741	193920436	0.89	0.118826527661215	1.12	0.0147375964059179	1.245400433037	1.21915413942332	0.0072	0.0097	0.0937	0.0161	0.0497	0.0191	0.0273	0.0175	0.0042	0.0403	0.0493	0.115	0.0055	0.0401	0.0939	0.0202	0.0185	0.0052	0.0027	0.0142	0.017	0.1359	0.0284	0.1159	0.0463	0.003
2	rs13032111	193925069	0.89	0.118826527661215	1.12	0.0147375964059179	1.24577498597021	1.22031604911889	0.0072	0.0097	0.0937	0.0161	0.0497	0.0191	0.0273	0.0175	0.0042	0.0403	0.0493	0.115	0.0055	0.0401	0.0939	0.0202	0.0185	0.0052	0.0027	0.0142	0.017	0.1359	0.0284	0.1159	0.0463	0.003
2	rs2357537	193954458	0.89	0.118826527661215	1.17	0.00410610250054267	1.35011015275015	1.34471060518973	0.0072	0.0097	0.0935	0.0165	0.0498	0.0191	0.0276	0.0174	0.0042	0.0403	0.0494	0.1149	0.0055	0.0396	0.0938	0.0202	0.0185	0.0052	0.0028	0.0141	0.0169	0.1359	0.0284	0.1159	0.0463	0.0031
2	rs116325749	193967425	0.89	0.118826527661215	1.17	0.00410610250054267	1.29625953823134	1.23028323292321	0.0072	0.0097	0.0935	0.0165	0.0497	0.0191	0.0276	0.0174	0.0042	0.0402	0.0493	0.1149	0.0056	0.0396	0.0938	0.0201	0.0185	0.0052	0.0028	0.0141	0.0168	0.1361	0.0285	0.1158	0.0463	0.0032
2	rs2357536	193974130	0.89	0.118826527661215	1.17	0.00410610250054267	1.27710793776516	1.25376162764475	0.0072	0.0097	0.0935	0.0165	0.0497	0.0191	0.0275	0.0174	0.0042	0.0402	0.0493	0.1149	0.0056	0.0397	0.0937	0.0201	0.0185	0.0052	0.0028	0.0141	0.0167	0.1363	0.0285	0.1158	0.0463	0.0032
2	rs72915621	193979679	0.89	0.118826527661215	1.17	0.00410610250054267	1.27030797462769	1.23277724658354	0.0072	0.0097	0.0935	0.0165	0.0497	0.0191	0.0275	0.0174	0.0042	0.0402	0.0493	0.1149	0.0056	0.0397	0.0937	0.0201	0.0185	0.0052	0.0028	0.0141	0.0167	0.1363	0.0285	0.1158	0.0463	0.0032
2	rs17662626	193984621	0.89	0.118826527661215	1.18	0.0030942526987612	1.26333361797144	1.23360878079759	0.0072	0.0097	0.0935	0.0165	0.0497	0.0191	0.0275	0.0174	0.0042	0.0402	0.0493	0.1149	0.0056	0.0397	0.0937	0.02	0.0185	0.0052	0.0028	0.0141	0.0167	0.1363	0.0285	0.1158	0.0463	0.0032
2	rs114804666	194014371	0.91	0.0827439743829911	1.19	0.00230992498322835	0.939145121715768	0.858655810359267	0.0072	0.0097	0.0944	0.0161	0.0496	0.019	0.0269	0.0171	0.0041	0.0401	0.0492	0.115	0.0054	0.0403	0.0944	0.0192	0.018	0.0047	0.003	0.0138	0.0167	0.1372	0.0289	0.1166	0.046	0.0032
2	rs17719533	194021408	0.91	0.0827439743829911	1.19	0.00230992498322835	0.941571861131754	0.834357033955666	0.0072	0.0097	0.0944	0.0161	0.0496	0.019	0.0269	0.0171	0.0041	0.0401	0.0492	0.115	0.0054	0.0403	0.0944	0.0191	0.018	0.0046	0.003	0.0138	0.0167	0.1372	0.0289	0.1166	0.046	0.0032
2	rs1882273	194028079	0.91	0.0827439743829911	1.19	0.00230992498322835	1.01254781675593	0.913175458858512	0.0072	0.0097	0.0945	0.016	0.0495	0.019	0.0269	0.0171	0.0041	0.0401	0.0492	0.115	0.0054	0.0403	0.0945	0.0191	0.0179	0.0046	0.003	0.0138	0.0167	0.1372	0.0289	0.1167	0.046	0.0032
2	rs116340495	194049584	0.91	0.0827439743829911	1.19	0.00230992498322835	0.968352061070934	0.838834411738101	0.0072	0.0097	0.0946	0.016	0.0496	0.019	0.0268	0.0172	0.0041	0.0401	0.0492	0.115	0.0054	0.0404	0.0945	0.0191	0.0179	0.0046	0.003	0.0138	0.0167	0.137	0.0289	0.1167	0.0461	0.0032
2	rs76128162	194050650	0.91	0.0827439743829911	1.19	0.00230992498322835	0.965389377730875	0.834357033955666	0.0072	0.0097	0.0946	0.016	0.0496	0.019	0.0268	0.0172	0.0041	0.04	0.0492	0.115	0.0054	0.0404	0.0945	0.0191	0.0179	0.0046	0.003	0.0138	0.0167	0.137	0.0289	0.1167	0.0461	0.0032
2	rs1125878	194068734	0.91	0.0827439743829911	1.19	0.00230992498322835	0.945594238282891	0.851676426757715	0.0072	0.0098	0.0945	0.016	0.0496	0.019	0.0267	0.0172	0.0041	0.0398	0.0492	0.1148	0.0053	0.0404	0.0944	0.0191	0.0179	0.0046	0.003	0.0138	0.0167	0.1372	0.029	0.1168	0.0463	0.0032
2	rs72917720	194093617	0.91	0.0827439743829911	1.19	0.00230992498322835	0.806226470179427	0.74906435718996	0.0071	0.0099	0.0941	0.0158	0.0499	0.0189	0.0261	0.0173	0.0041	0.04	0.0492	0.1146	0.0053	0.0405	0.0939	0.0188	0.0175	0.0044	0.0031	0.0141	0.0168	0.138	0.0294	0.1172	0.0467	0.0032
2	rs77615881	194097136	0.92	0.0682081798453755	1.19	0.00230992498322835	0.803562553305563	0.750572618647432	0.0071	0.0099	0.0941	0.0158	0.0499	0.0189	0.026	0.0173	0.0041	0.04	0.0492	0.1146	0.0053	0.0405	0.0939	0.0188	0.0175	0.0044	0.0031	0.0141	0.0168	0.138	0.0294	0.1172	0.0467	0.0032
2	rs1997458	194100270	0.92	0.0682081798453755	1.19	0.00230992498322835	0.826485139666151	0.842698221002554	0.0071	0.0099	0.094	0.0158	0.05	0.0189	0.0259	0.0173	0.0041	0.04	0.0492	0.1146	0.0053	0.0405	0.0938	0.0188	0.0175	0.0044	0.0031	0.0141	0.0169	0.1381	0.0294	0.1173	0.0467	0.0032
2	rs76666445	194117751	0.92	0.0682081798453755	1.19	0.00230992498322835	0.72940917774912	0.833739857207203	0.0071	0.0099	0.0939	0.0157	0.05	0.0189	0.0257	0.0173	0.0041	0.0401	0.0494	0.1142	0.0053	0.0405	0.0937	0.019	0.0174	0.0044	0.0031	0.0141	0.0168	0.1382	0.0296	0.1173	0.0468	0.0032
2	rs76341122	194119701	0.92	0.0682081798453755	1.19	0.00230992498322835	0.724313388286836	0.842388980375137	0.0071	0.0098	0.0939	0.0157	0.05	0.0189	0.0257	0.0174	0.0041	0.0401	0.0494	0.1142	0.0053	0.0405	0.0937	0.0191	0.0173	0.0044	0.0031	0.0142	0.0168	0.1382	0.0297	0.1173	0.0468	0.0032
2	rs35798936	194130053	0.92	0.0682081798453755	1.19	0.00230992498322835	0.68784416829246	0.823416383437796	0.0071	0.0098	0.0938	0.0156	0.05	0.0189	0.0255	0.0174	0.004	0.0401	0.0496	0.1141	0.0053	0.0405	0.0937	0.0192	0.0173	0.0044	0.0031	0.0142	0.0168	0.1384	0.0298	0.1174	0.0466	0.0032
2	rs1946857	194137944	0.92	0.0682081798453755	1.19	0.00230992498322835	0.668950664285243	0.81235272186873	0.007	0.0097	0.0937	0.0156	0.05	0.0189	0.0254	0.0174	0.004	0.0401	0.0498	0.1141	0.0053	0.0405	0.0937	0.0193	0.0172	0.0044	0.0032	0.0143	0.0168	0.1385	0.0299	0.1174	0.0464	0.0031
2	rs35879976	194152706	0.92	0.0682081798453755	1.19	0.00230992498322835	0.625209427185485	0.697444384162763	0.007	0.0098	0.0937	0.0155	0.05	0.0189	0.0253	0.0173	0.004	0.0402	0.0497	0.1141	0.0053	0.0406	0.0937	0.0194	0.0171	0.0044	0.0032	0.0143	0.0168	0.1386	0.0299	0.1174	0.0463	0.0031
2	rs75336085	194153309	0.92	0.0682081798453755	1.19	0.00230992498322835	0.620665196147296	0.672315732041475	0.007	0.0098	0.0937	0.0155	0.05	0.0189	0.0253	0.0173	0.004	0.0401	0.0497	0.114	0.0053	0.0406	0.0938	0.0194	0.0171	0.0044	0.0032	0.0143	0.0169	0.1387	0.0299	0.1175	0.0464	0.0031
2	rs17663573	194159447	0.93	0.0557421353933153	1.2	0.00170810004742368	0.585065189576857	0.582386351564877	0.0071	0.0099	0.0934	0.0154	0.0499	0.0188	0.0249	0.017	0.004	0.0405	0.0495	0.1139	0.0053	0.0413	0.0937	0.0194	0.0167	0.0043	0.0032	0.0145	0.0171	0.139	0.0301	0.1174	0.0462	0.003
2	rs79927057	194175383	0.93	0.0557421353933153	1.19	0.00230992498322835	0.583911118448328	0.581817127510287	0.0071	0.0099	0.0934	0.0154	0.0499	0.0188	0.0249	0.017	0.004	0.0405	0.0495	0.1139	0.0053	0.0414	0.0936	0.0194	0.0167	0.0043	0.0032	0.0145	0.0171	0.139	0.0301	0.1174	0.0462	0.003
2	rs75500888	194180337	0.93	0.0557421353933153	1.2	0.00170810004742368	0.583571887274547	0.5508602712543	0.0071	0.0099	0.0934	0.0154	0.0498	0.0188	0.0248	0.0169	0.004	0.0406	0.0495	0.1139	0.0053	0.0414	0.0936	0.0194	0.0167	0.0043	0.0032	0.0146	0.0171	0.1391	0.0301	0.1174	0.0462	0.003
2	rs75443904	194193137	0.93	0.0557421353933153	1.2	0.00170810004742368	0.579643505541556	0.586517230289519	0.0071	0.0099	0.0934	0.0154	0.0498	0.0188	0.0248	0.0169	0.004	0.0407	0.0494	0.114	0.0053	0.0415	0.0936	0.0195	0.0166	0.0043	0.0032	0.0146	0.0171	0.1391	0.0301	0.1174	0.0461	0.003
2	rs7557111	194205999	0.93	0.0557421353933153	1.2	0.00170810004742368	0.587580649177717	0.556905871243205	0.0071	0.0099	0.0933	0.0154	0.0498	0.0188	0.0247	0.0168	0.004	0.0409	0.0492	0.1142	0.0053	0.0416	0.0936	0.0195	0.0166	0.0043	0.0033	0.0147	0.0171	0.1393	0.0301	0.1175	0.0459	0.0029
2	rs6741882	194208071	0.93	0.0557421353933153	1.2	0.00170810004742368	0.587580649177717	0.556483560037023	0.0071	0.0099	0.0933	0.0154	0.0498	0.0188	0.0247	0.0168	0.004	0.0409	0.0492	0.1142	0.0053	0.0416	0.0936	0.0195	0.0166	0.0043	0.0033	0.0147	0.0171	0.1393	0.0301	0.1175	0.0459	0.0029
2	rs17720776	194214645	0.93	0.0557421353933153	1.21	0.00125101973497372	0.571487884317459	0.568337778512303	0.0071	0.01	0.0931	0.0154	0.0498	0.0188	0.0247	0.0168	0.004	0.0408	0.0492	0.1143	0.0053	0.0416	0.0937	0.0196	0.0165	0.0043	0.0033	0.0147	0.0172	0.1392	0.0301	0.1174	0.0459	0.0029
2	rs17720954	194222244	0.94	0.0451461751884772	1.21	0.00125101973497372	0.572361523583856	0.57457132968877	0.0072	0.01	0.0929	0.0154	0.0497	0.0188	0.0246	0.0167	0.004	0.0407	0.0491	0.1146	0.0053	0.0415	0.0939	0.0196	0.0163	0.0044	0.0033	0.0148	0.0174	0.1391	0.03	0.1176	0.0457	0.0029
2	rs4530384	194242810	0.94	0.0451461751884772	1.21	0.00125101973497372	0.578224205215926	0.588513957939734	0.0072	0.0101	0.0926	0.0153	0.0497	0.0188	0.0245	0.0167	0.0041	0.0405	0.0491	0.1149	0.0053	0.0415	0.094	0.0198	0.0161	0.0044	0.0034	0.0149	0.0177	0.1389	0.0298	0.1175	0.0455	0.0029
2	rs10171014	194249634	0.94	0.0451461751884772	1.21	0.00125101973497372	0.578494423228289	0.594943012054691	0.0072	0.0101	0.0926	0.0153	0.0497	0.0188	0.0244	0.0167	0.0041	0.0405	0.0491	0.1149	0.0053	0.0415	0.0941	0.0198	0.0161	0.0044	0.0034	0.0149	0.0177	0.1389	0.0299	0.1176	0.0455	0.0029
2	rs114973715	194269474	0.94	0.0451461751884772	1.21	0.00125101973497372	0.578359306873076	0.596230826733403	0.0073	0.0101	0.0926	0.0153	0.0497	0.0188	0.0244	0.0167	0.0041	0.0406	0.0491	0.1149	0.0053	0.0416	0.0941	0.0198	0.0161	0.0044	0.0034	0.0149	0.0177	0.1388	0.0299	0.1175	0.0455	0.0029
2	rs56324575	194283016	0.94	0.0451461751884772	1.21	0.00125101973497372	0.578156659899434	0.597376109136744	0.0073	0.0101	0.0926	0.0153	0.0497	0.0188	0.0244	0.0167	0.0041	0.0406	0.0491	0.1149	0.0053	0.0416	0.0941	0.0198	0.0161	0.0044	0.0034	0.0149	0.0177	0.1388	0.0299	0.1175	0.0455	0.0029
2	rs115760683	194285086	0.94	0.0451461751884772	1.21	0.00125101973497372	0.578156659899434	0.597376109136744	0.0073	0.0101	0.0926	0.0153	0.0497	0.0188	0.0244	0.0167	0.0041	0.0406	0.0491	0.1149	0.0053	0.0416	0.0941	0.0198	0.0161	0.0044	0.0034	0.0149	0.0177	0.1388	0.0299	0.1175	0.0455	0.0029
2	rs2249848	194285868	0.94	0.0451461751884772	1.26	0.000227775368591099	0.579102628688642	0.595086069698744	0.0073	0.0101	0.0928	0.0153	0.0497	0.0188	0.0244	0.0167	0.0041	0.0406	0.0491	0.1149	0.0053	0.0415	0.0941	0.0198	0.0161	0.0044	0.0034	0.0149	0.0177	0.1388	0.0298	0.1175	0.0455	0.0029
2	rs17665650	194297468	0.94	0.0451461751884772	1.27	0.000157285884358119	0.578899860472371	0.594084838975179	0.0073	0.0101	0.0928	0.0153	0.0497	0.0188	0.0244	0.0167	0.0041	0.0406	0.0491	0.1149	0.0053	0.0415	0.0941	0.0198	0.0161	0.0044	0.0034	0.0149	0.0177	0.1388	0.0298	0.1175	0.0455	0.0029
2	rs72923898	194328088	0.94	0.0451461751884772	1.29	7.27859724591985e-05	0.456416641503866	0.401832065863168	0.0073	0.0101	0.0925	0.0154	0.0495	0.0188	0.0243	0.0168	0.0041	0.0406	0.0491	0.115	0.0052	0.0414	0.0941	0.0198	0.0162	0.0044	0.0034	0.0149	0.0177	0.1386	0.0298	0.1175	0.0456	0.0029
2	rs6758002	194329828	0.94	0.0451461751884772	1.28	0.000107532950022926	0.373430236213249	0.398215160568717	0.0073	0.0101	0.0914	0.0157	0.0491	0.0188	0.0238	0.0173	0.004	0.0407	0.0495	0.1157	0.005	0.0407	0.0941	0.0201	0.0162	0.0045	0.0035	0.0152	0.018	0.1382	0.0303	0.1179	0.0453	0.003
2	rs10168994	194351527	0.96	0.0287844243890396	1.28	0.000107532950022926	0.223403796870165	0.323840131208967	0.0073	0.0101	0.0896	0.0155	0.0487	0.0196	0.0232	0.0179	0.0039	0.0413	0.0495	0.117	0.0044	0.0398	0.0953	0.0203	0.0161	0.0054	0.0033	0.0157	0.0183	0.1356	0.0306	0.1191	0.045	0.0032
2	rs56204826	194352190	0.96	0.0287844243890396	1.28	0.000107532950022926	0.224151051878715	0.315479169740318	0.0073	0.0101	0.0896	0.0155	0.0487	0.0196	0.0232	0.0179	0.0039	0.0413	0.0495	0.117	0.0044	0.0398	0.095	0.0203	0.0161	0.0054	0.0033	0.016	0.0183	0.1356	0.0306	0.1191	0.045	0.0032
2	rs17666314	194361358	0.96	0.0287844243890396	1.28	0.000107532950022926	0.208871142309402	0.276182711614721	0.0072	0.01	0.0896	0.0154	0.0487	0.0196	0.0232	0.018	0.0038	0.0412	0.0495	0.1172	0.0043	0.0398	0.0952	0.0203	0.0161	0.0054	0.0032	0.0161	0.0183	0.1356	0.0306	0.119	0.0452	0.0031
2	rs58202142	194361841	0.96	0.0287844243890396	1.28	0.000107532950022926	0.203597331784003	0.279435143471736	0.0072	0.01	0.0896	0.0154	0.0487	0.0196	0.0232	0.0181	0.0038	0.0412	0.0493	0.1173	0.0043	0.0397	0.0952	0.0203	0.0161	0.0054	0.0032	0.0161	0.0187	0.1354	0.0305	0.119	0.0452	0.003
2	rs76355385	194372155	0.96	0.0287844243890396	1.28	0.000107532950022926	0.193584424359606	0.248684452246424	0.0072	0.01	0.0895	0.0153	0.0486	0.0196	0.0232	0.0183	0.0039	0.0411	0.0493	0.1173	0.0042	0.0397	0.0953	0.0203	0.0161	0.0054	0.0031	0.0161	0.0187	0.1353	0.0306	0.1189	0.0453	0.003
2	rs78590395	194390584	0.96	0.0287844243890396	1.28	0.000107532950022926	0.139535908321813	0.228423737141454	0.0072	0.01	0.0894	0.015	0.0492	0.0194	0.0224	0.0187	0.0039	0.041	0.0491	0.1173	0.0042	0.0398	0.0956	0.0201	0.0158	0.0056	0.0031	0.0162	0.0189	0.1352	0.0309	0.1187	0.0457	0.003
2	rs34445759	194405807	0.97	0.0226446595703671	1.28	0.000107532950022926	0.125754966361722	0.201668190340781	0.0072	0.01	0.0894	0.0149	0.0494	0.0193	0.0222	0.0188	0.0039	0.0409	0.049	0.1173	0.0042	0.0398	0.0958	0.02	0.0157	0.0056	0.0031	0.0162	0.0189	0.1351	0.031	0.1187	0.0458	0.003
2	rs114640135	194417472	0.97	0.0226446595703671	1.28	0.000107532950022926	0.117301909539417	0.231816804768686	0.0072	0.01	0.0894	0.0148	0.0497	0.0192	0.0218	0.0189	0.0039	0.0409	0.0489	0.1173	0.0041	0.0399	0.0959	0.02	0.0156	0.0057	0.0031	0.0163	0.019	0.135	0.0311	0.1186	0.0458	0.003
2	rs12474780	194430541	0.97	0.0226446595703671	1.28	0.000107532950022926	0.103743211210399	0.219850814886909	0.0072	0.01	0.0895	0.0146	0.0502	0.0191	0.0212	0.0192	0.0039	0.0409	0.0488	0.1173	0.0041	0.0401	0.0961	0.0198	0.0155	0.0058	0.0031	0.0164	0.0191	0.1349	0.0314	0.1185	0.0459	0.003
2	rs78711641	194432548	0.97	0.0226446595703671	1.28	0.000107532950022926	0.0994256340083085	0.19968033298259	0.0072	0.01	0.0895	0.0146	0.0502	0.0191	0.0212	0.0192	0.0039	0.0409	0.0488	0.1173	0.0041	0.0401	0.0962	0.0198	0.0154	0.0058	0.0031	0.0164	0.0191	0.1349	0.0314	0.1184	0.0459	0.003
2	rs17724066	194436699	0.97	0.0226446595703671	1.28	0.000107532950022926	0.0944499386912021	0.196866886639905	0.0071	0.01	0.0895	0.0145	0.0502	0.0191	0.0212	0.0193	0.0039	0.0409	0.0487	0.1172	0.004	0.0402	0.0962	0.0198	0.0154	0.0057	0.003	0.0164	0.0192	0.1351	0.0314	0.1183	0.046	0.003
2	rs78866578	194465609	0.97	0.0226446595703671	1.28	0.000107532950022926	0.0575541261886026	0.0842965206494787	0.0071	0.0097	0.0895	0.0144	0.0504	0.0191	0.0211	0.0199	0.0038	0.041	0.0485	0.1169	0.0038	0.0406	0.0965	0.0196	0.0153	0.0056	0.003	0.0165	0.0194	0.1352	0.0313	0.118	0.0462	0.003
2	rs34606864	194468070	0.97	0.0226446595703671	1.28	0.000107532950022926	0.0578973888457718	0.0932049453446459	0.0071	0.0097	0.0895	0.0144	0.0505	0.0191	0.0211	0.0199	0.0038	0.041	0.0485	0.1169	0.0038	0.0406	0.0965	0.0196	0.0153	0.0056	0.003	0.0165	0.0195	0.1352	0.0313	0.118	0.0462	0.003
2	rs74632840	194482702	0.97	0.0226446595703671	1.28	0.000107532950022926	0.0533514152550773	0.0758974623512291	0.007	0.0096	0.0895	0.0144	0.0505	0.0191	0.0211	0.0201	0.0037	0.0411	0.0484	0.1169	0.0037	0.0408	0.0966	0.0196	0.0152	0.0056	0.0029	0.0165	0.0195	0.1351	0.0313	0.1178	0.0463	0.0029
2	rs80168760	194485762	0.97	0.0226446595703671	1.28	0.000107532950022926	0.0533514152550773	0.0752440170072701	0.007	0.0096	0.0895	0.0144	0.0505	0.0191	0.0211	0.0201	0.0037	0.0411	0.0484	0.1169	0.0037	0.0408	0.0966	0.0196	0.0152	0.0056	0.0029	0.0165	0.0195	0.1351	0.0313	0.1178	0.0463	0.0029
2	rs2169724	194515826	0.97	0.0226446595703671	1.28	0.000107532950022926	0.0465989807002773	0.0616679452004823	0.007	0.0095	0.0895	0.0143	0.0505	0.0191	0.021	0.0203	0.0037	0.0411	0.0484	0.117	0.0037	0.0409	0.0967	0.0196	0.0152	0.0055	0.0029	0.0165	0.0196	0.1351	0.0313	0.1178	0.0463	0.0029
2	rs115980207	194521001	0.97	0.0226446595703671	1.28	0.000107532950022926	0.0445949628622256	0.053258562144801	0.007	0.0095	0.0895	0.0143	0.0506	0.0191	0.021	0.0203	0.0037	0.0411	0.0484	0.1169	0.0037	0.0409	0.0967	0.0195	0.0152	0.0055	0.0029	0.0165	0.0196	0.1351	0.0313	0.1178	0.0463	0.0029
2	rs17439755	194530242	0.97	0.0226446595703671	1.27	0.000157285884358119	0.0396333065615454	0.0443424760554932	0.007	0.0095	0.0893	0.0143	0.0508	0.0191	0.021	0.0203	0.0037	0.0411	0.0484	0.1166	0.0037	0.041	0.0968	0.0195	0.0151	0.0056	0.0029	0.0166	0.0197	0.1352	0.0313	0.1178	0.0462	0.0029
2	rs80332292	194538859	0.97	0.0226446595703671	1.27	0.000157285884358119	0.0383179620641283	0.0372211342439854	0.007	0.0095	0.0892	0.0143	0.0511	0.0191	0.0209	0.02	0.0037	0.041	0.0483	0.1163	0.0036	0.0412	0.0969	0.0196	0.0151	0.0057	0.0029	0.0167	0.0197	0.1353	0.0313	0.1179	0.0461	0.0029
2	rs17619198	194539738	0.97	0.0226446595703671	1.26	0.000227775368591099	0.0404656690959729	0.0367947657858093	0.007	0.0095	0.0892	0.0143	0.0511	0.0192	0.021	0.02	0.0037	0.041	0.0483	0.1163	0.0036	0.0413	0.0969	0.0196	0.0151	0.0057	0.0029	0.0167	0.0197	0.1348	0.0314	0.1179	0.0462	0.0029
2	rs115448231	194546603	0.97	0.0226446595703671	1.24	0.000463675082211698	0.0398156869187269	0.036264948426198	0.007	0.0095	0.0892	0.0143	0.0511	0.0192	0.021	0.02	0.0037	0.041	0.0483	0.1163	0.0036	0.0413	0.0969	0.0196	0.0151	0.0057	0.0029	0.0167	0.0197	0.1348	0.0314	0.1179	0.0462	0.0029
2	rs115506619	194558272	0.97	0.0226446595703671	1.24	0.000463675082211698	0.0393399085426238	0.0327556241814075	0.007	0.0095	0.0891	0.0143	0.0512	0.0192	0.021	0.0201	0.0037	0.0411	0.0484	0.1163	0.0036	0.0413	0.0969	0.0196	0.0151	0.0057	0.0029	0.0167	0.0197	0.1349	0.0314	0.1179	0.0462	0.0029
2	rs58161238	194577426	0.97	0.0226446595703671	1.24	0.000463675082211698	0.0412235588801556	0.0322534096189014	0.007	0.0095	0.089	0.0142	0.0513	0.0192	0.021	0.0201	0.0036	0.0411	0.0484	0.1162	0.0036	0.0413	0.0968	0.0196	0.0151	0.0057	0.0029	0.0167	0.0197	0.1349	0.0314	0.1179	0.0462	0.0029
2	rs56144957	194579732	0.97	0.0226446595703671	1.23	0.000651841746454266	0.0412955569217085	0.0320535272151164	0.007	0.0095	0.089	0.0142	0.0513	0.0192	0.021	0.0201	0.0036	0.0411	0.0484	0.1162	0.0036	0.0413	0.0968	0.0196	0.0151	0.0057	0.0029	0.0167	0.0197	0.1349	0.0314	0.1179	0.0462	0.0029
2	rs12999432	194586211	0.97	0.0226446595703671	1.23	0.000651841746454266	0.0410080816186187	0.0298928809364368	0.007	0.0095	0.089	0.0142	0.0512	0.0192	0.021	0.0202	0.0036	0.0411	0.0484	0.1162	0.0036	0.0413	0.0968	0.0196	0.0151	0.0057	0.0029	0.0167	0.0197	0.1349	0.0314	0.1179	0.0462	0.0029
2	rs79544529	194590804	0.97	0.0226446595703671	1.23	0.000651841746454266	0.0389925804239684	0.0292679414373405	0.007	0.0095	0.089	0.0142	0.0511	0.0192	0.021	0.0202	0.0036	0.041	0.0483	0.1162	0.0036	0.0413	0.0968	0.0196	0.0152	0.0057	0.0029	0.0167	0.0197	0.1349	0.0314	0.1179	0.0463	0.0029
2	rs80314069	194597305	0.97	0.0226446595703671	1.23	0.000651841746454266	0.0386611400522279	0.0285545245579515	0.007	0.0095	0.0889	0.0142	0.0511	0.0192	0.021	0.0202	0.0036	0.041	0.0483	0.1162	0.0036	0.0413	0.0968	0.0196	0.0152	0.0057	0.0029	0.0167	0.0197	0.1348	0.0314	0.1179	0.0463	0.0029
2	rs35109041	194610927	0.97	0.0226446595703671	1.23	0.000651841746454266	0.0338577931190363	0.0249341414783909	0.0069	0.0095	0.0889	0.0143	0.051	0.0192	0.021	0.0201	0.0036	0.0411	0.0483	0.1163	0.0036	0.0412	0.0968	0.0196	0.0152	0.0057	0.0029	0.0167	0.0197	0.1349	0.0314	0.1179	0.0463	0.0029
2	rs79692318	194613227	0.97	0.0226446595703671	1.23	0.000651841746454266	0.0309129165529702	0.0251118729826541	0.0069	0.0095	0.0891	0.0143	0.051	0.0192	0.0209	0.0201	0.0036	0.0411	0.0483	0.1163	0.0036	0.0412	0.097	0.0196	0.0152	0.0057	0.0029	0.0167	0.0196	0.1349	0.0314	0.1179	0.0463	0.0029
2	rs79318489	194632751	0.98	0.0176313199892257	1.23	0.000651841746454266	0.0288763889163534	0.0231470818181085	0.0069	0.0095	0.0891	0.0143	0.0509	0.0193	0.0209	0.0201	0.0036	0.0411	0.0483	0.1164	0.0036	0.0412	0.097	0.0196	0.0152	0.0057	0.0029	0.0167	0.0196	0.1349	0.0314	0.1178	0.0463	0.0029
2	rs12468454	194658886	0.98	0.0176313199892257	1.23	0.000651841746454266	0.0280757636097475	0.0233186363189109	0.0069	0.0095	0.089	0.0143	0.0509	0.0193	0.0209	0.0201	0.0036	0.0411	0.0483	0.1165	0.0037	0.0412	0.097	0.0196	0.0153	0.0057	0.003	0.0167	0.0196	0.135	0.0313	0.1178	0.0462	0.0029
2	rs6745141	194667927	0.98	0.0176313199892257	1.22	0.000907437995335638	0.028086774520011	0.0206874091915595	0.0068	0.0094	0.0879	0.0143	0.0507	0.0193	0.0209	0.0201	0.0035	0.0412	0.0483	0.1162	0.0036	0.0415	0.097	0.0196	0.0153	0.0057	0.0031	0.0167	0.0198	0.1354	0.0314	0.118	0.0464	0.0029
2	rs16835324	194675473	0.98	0.0176313199892257	1.21	0.00125101973497372	0.0253461566992795	0.0198441420362906	0.0068	0.0094	0.0879	0.0143	0.0506	0.0193	0.0209	0.02	0.0035	0.0412	0.0483	0.1164	0.0037	0.0414	0.0971	0.0196	0.0153	0.0057	0.0031	0.0167	0.0198	0.1354	0.0314	0.118	0.0463	0.0029
2	rs78374434	194709652	0.98	0.0176313199892257	1.21	0.00125101973497372	0.028741844302982	0.0272449100544205	0.0068	0.0094	0.0878	0.0143	0.0504	0.0193	0.0208	0.0198	0.0034	0.0412	0.0483	0.1169	0.0037	0.0413	0.0974	0.0196	0.0153	0.0057	0.0033	0.0165	0.0195	0.1356	0.0312	0.118	0.0463	0.0028
2	rs4850484	194719145	0.98	0.0176313199892257	1.21	0.00125101973497372	0.0290113779840616	0.0289339893107652	0.0068	0.0094	0.0878	0.0143	0.0503	0.0193	0.0208	0.0198	0.0034	0.0412	0.0483	0.117	0.0037	0.0413	0.0975	0.0196	0.0153	0.0057	0.0033	0.0165	0.0195	0.1357	0.0312	0.1179	0.0463	0.0028
2	rs1881715	194729439	0.98	0.0176313199892257	1.21	0.00125101973497372	0.0284296313870896	0.0415503506278953	0.0068	0.0094	0.0876	0.0143	0.0502	0.0193	0.0208	0.0197	0.0034	0.0412	0.0482	0.1171	0.0038	0.0413	0.0976	0.0195	0.0153	0.0059	0.0033	0.0165	0.0192	0.1358	0.0311	0.1179	0.0463	0.0029
2	rs114730094	194729496	0.98	0.0176313199892257	1.21	0.00125101973497372	0.0284740856495282	0.0418878846418231	0.0068	0.0094	0.0876	0.0143	0.0502	0.0193	0.0208	0.0197	0.0034	0.0412	0.0482	0.1171	0.0038	0.0413	0.0976	0.0195	0.0153	0.0059	0.0033	0.0165	0.0192	0.1358	0.0311	0.1179	0.0463	0.0029
2	rs112129827	194729704	0.98	0.0176313199892257	1.2	0.00170810004742368	0.028652394468931	0.0432502093949739	0.0068	0.0094	0.0876	0.0143	0.0502	0.0193	0.0208	0.0197	0.0034	0.0412	0.0482	0.1171	0.0038	0.0413	0.0976	0.0195	0.0153	0.0059	0.0033	0.0165	0.0192	0.1358	0.0311	0.1179	0.0463	0.0029
2	rs114337548	194730146	0.98	0.0176313199892257	1.19	0.00230992498322835	0.0284963312107705	0.0449803670229448	0.0068	0.0094	0.0876	0.0143	0.0502	0.0193	0.0208	0.0197	0.0034	0.0412	0.0482	0.117	0.0038	0.0413	0.0977	0.0195	0.0153	0.0059	0.0033	0.0165	0.0192	0.1358	0.0311	0.1179	0.0463	0.0029
2	rs16835402	194762836	1.03	0.00427993383527349	1.19	0.00230992498322835	0.00305627542087402	0.0798664920361935	0.007	0.0097	0.0856	0.0149	0.0494	0.0197	0.0212	0.0208	0.0034	0.042	0.0471	0.1177	0.0043	0.0421	0.0997	0.0195	0.0165	0.006	0.0028	0.0163	0.0184	0.1355	0.0306	0.1161	0.0451	0.0033
2	rs76492028	194765258	1.03	0.00427993383527349	1.19	0.00230992498322835	0.00295689505122414	0.081507047839244	0.007	0.0097	0.0856	0.0149	0.0495	0.0197	0.0212	0.0208	0.0034	0.042	0.0471	0.1177	0.0043	0.0421	0.0997	0.0195	0.0165	0.006	0.0028	0.0163	0.0184	0.1356	0.0305	0.1161	0.0451	0.0033
2	rs17440357	194794563	1.03	0.00427993383527349	1.18	0.0030942526987612	0.00309759461093827	0.0859730143927169	0.007	0.0097	0.0855	0.0149	0.0494	0.0197	0.0212	0.0208	0.0034	0.042	0.0471	0.1179	0.0044	0.0421	0.0997	0.0195	0.0165	0.006	0.0028	0.0163	0.0184	0.1355	0.0305	0.1161	0.0451	0.0033
2	rs116461218	194813172	1.03	0.00427993383527349	1.17	0.00410610250054267	0.00323710914008011	0.0791992646146135	0.007	0.0097	0.0855	0.0149	0.0494	0.0197	0.0212	0.0207	0.0034	0.042	0.0471	0.118	0.0044	0.0421	0.0996	0.0195	0.0165	0.006	0.0028	0.0163	0.0184	0.1355	0.0305	0.1161	0.0451	0.0033
2	rs79003929	194832315	1.04	0.00311525167330009	1.17	0.00410610250054267	0.00339271612679719	0.0827839899811906	0.007	0.0097	0.0852	0.015	0.0492	0.0196	0.0213	0.0209	0.0035	0.0422	0.0471	0.1181	0.0044	0.0422	0.0999	0.0195	0.0167	0.0061	0.0027	0.0163	0.0182	0.1353	0.0305	0.1159	0.0449	0.0034
2	rs76731610	194849927	1.05	0.00224065083011729	1.17	0.00410610250054267	0.00720774351422284	0.119622631300786	0.0071	0.0099	0.0846	0.0151	0.0488	0.0194	0.0216	0.0212	0.0038	0.0428	0.0474	0.1185	0.0046	0.0427	0.1002	0.0195	0.0169	0.0061	0.0025	0.0163	0.0177	0.1346	0.0304	0.1147	0.0444	0.0037
2	rs34444757	194853120	1.05	0.00224065083011729	1.17	0.00410610250054267	0.00717963089662064	0.116333833258781	0.0071	0.0099	0.0846	0.0151	0.0488	0.0194	0.0216	0.0213	0.0038	0.0428	0.0474	0.1185	0.0046	0.0427	0.1002	0.0195	0.0169	0.0061	0.0025	0.0163	0.0177	0.1346	0.0304	0.1146	0.0444	0.0037
2	rs151275496	194855219	1.05	0.00224065083011729	1.17	0.00410610250054267	0.00707595003711464	0.119014199330991	0.0071	0.0099	0.0846	0.0151	0.0488	0.0194	0.0216	0.0213	0.0038	0.0428	0.0474	0.1185	0.0046	0.0427	0.1002	0.0195	0.0169	0.0061	0.0025	0.0163	0.0177	0.1346	0.0304	0.1146	0.0444	0.0037
2	rs72915970	194869106	1.05	0.00224065083011729	1.17	0.00410610250054267	0.00659347274782813	0.117109623517127	0.0071	0.0099	0.0846	0.0151	0.0488	0.0194	0.0215	0.0214	0.0038	0.0428	0.0474	0.1182	0.0046	0.0428	0.1003	0.0195	0.0168	0.0061	0.0025	0.0166	0.0177	0.1346	0.0304	0.1144	0.0445	0.0037
2	rs2176528	194872183	1.05	0.00224065083011729	1.17	0.00410610250054267	0.00660474642423749	0.114018222871647	0.0071	0.0099	0.0845	0.0151	0.0487	0.0194	0.0215	0.0214	0.0038	0.0428	0.0474	0.1182	0.0046	0.0428	0.1004	0.0195	0.0168	0.0061	0.0025	0.0167	0.0177	0.1346	0.0304	0.1144	0.0445	0.0037
2	rs115451388	194901534	1.05	0.00224065083011729	1.17	0.00410610250054267	0.00753923706138299	0.123914232541766	0.0071	0.0099	0.0847	0.015	0.0488	0.0194	0.0216	0.0214	0.0038	0.0428	0.0474	0.1179	0.0047	0.0428	0.1003	0.0195	0.0168	0.0062	0.0025	0.0169	0.0178	0.1343	0.0304	0.1142	0.0447	0.0037
2	rs12472728	194902287	1.05	0.00224065083011729	1.17	0.00410610250054267	0.00755173526172571	0.123297674736775	0.0071	0.0099	0.0847	0.015	0.0488	0.0194	0.0216	0.0214	0.0038	0.0428	0.0474	0.1179	0.0047	0.0428	0.1003	0.0195	0.0167	0.0062	0.0025	0.0169	0.0178	0.1343	0.0304	0.1142	0.0447	0.0037
2	rs72919942	194902484	1.05	0.00224065083011729	1.17	0.00410610250054267	0.00755173526172571	0.123914232541766	0.0071	0.0099	0.0847	0.015	0.0488	0.0194	0.0216	0.0214	0.0038	0.0428	0.0474	0.1179	0.0047	0.0428	0.1003	0.0195	0.0167	0.0062	0.0025	0.0169	0.0178	0.1343	0.0304	0.1142	0.0447	0.0037
2	rs964100	194907930	1.05	0.00224065083011729	1.17	0.00410610250054267	0.0076396681666415	0.1368491957257	0.0071	0.0099	0.0847	0.015	0.0488	0.0194	0.0216	0.0214	0.0039	0.0428	0.0474	0.1179	0.0047	0.0428	0.1003	0.0195	0.0168	0.0062	0.0025	0.0169	0.0178	0.1343	0.0304	0.1142	0.0446	0.0037
2	rs12693721	194922448	1.05	0.00224065083011729	1.17	0.00410610250054267	0.00897393237982793	0.169295433701399	0.0071	0.0099	0.0846	0.015	0.0488	0.0193	0.0216	0.0214	0.0039	0.0428	0.0474	0.118	0.0048	0.0428	0.1006	0.0194	0.0168	0.0062	0.0025	0.0169	0.0177	0.1345	0.0303	0.1139	0.0445	0.0037
2	rs75810965	194939310	1.05	0.00224065083011729	1.17	0.00410610250054267	0.011828361800295	0.254540955178961	0.0071	0.0099	0.0845	0.015	0.0488	0.0192	0.0215	0.0214	0.0041	0.0428	0.0473	0.1181	0.0049	0.0429	0.101	0.0193	0.0168	0.0062	0.0025	0.0169	0.0175	0.135	0.0303	0.1134	0.0444	0.0037
2	rs76419022	194953404	1.06	0.00159227991053492	1.17	0.00410610250054267	0.0154499638042301	0.297885461275152	0.0072	0.0099	0.0844	0.0151	0.0488	0.019	0.0215	0.0214	0.0042	0.0428	0.0473	0.1181	0.005	0.043	0.1014	0.0192	0.0168	0.0062	0.0025	0.0169	0.0174	0.1352	0.0302	0.113	0.0442	0.0037
2	rs79761170	194981382	1.06	0.00159227991053492	1.17	0.00410610250054267	0.0347576577027944	0.41130384207908	0.0072	0.01	0.0841	0.0152	0.0489	0.0187	0.0215	0.0213	0.0045	0.0428	0.0473	0.1183	0.0054	0.0431	0.1025	0.0189	0.0168	0.0063	0.0025	0.0169	0.0169	0.1358	0.0301	0.1118	0.0439	0.0037
2	rs116106274	194985769	1.06	0.00159227991053492	1.17	0.00410610250054267	0.0350913105032258	0.397441281578974	0.0072	0.01	0.0841	0.0152	0.0489	0.0187	0.0215	0.0212	0.0045	0.0428	0.0473	0.1184	0.0054	0.0431	0.1025	0.0189	0.0168	0.0063	0.0025	0.0169	0.0169	0.1358	0.0301	0.1118	0.0439	0.0037
2	rs75072119	194986654	1.06	0.00159227991053492	1.17	0.00410610250054267	0.0352202297069926	0.381796655269612	0.0072	0.01	0.0841	0.0152	0.0489	0.0187	0.0215	0.0212	0.0045	0.0428	0.0473	0.1184	0.0054	0.0431	0.1025	0.0189	0.0168	0.0063	0.0025	0.0169	0.0169	0.1359	0.0301	0.1117	0.0439	0.0037
2	rs2358030	194990534	1.06	0.00159227991053492	1.17	0.00410610250054267	0.036554063619975	0.380649487249056	0.0072	0.01	0.084	0.0151	0.049	0.0187	0.0215	0.0213	0.0045	0.0429	0.0473	0.1182	0.0054	0.0433	0.1026	0.0188	0.0168	0.0063	0.0025	0.0169	0.0169	0.1356	0.0301	0.1117	0.0439	0.0037
2	rs35905918	194991415	1.06	0.00159227991053492	1.17	0.00410610250054267	0.0391173740284798	0.381541645720922	0.0072	0.01	0.0841	0.0151	0.0493	0.0188	0.0215	0.0212	0.0045	0.0431	0.0473	0.1181	0.0054	0.0433	0.1027	0.0187	0.0168	0.0064	0.0025	0.0169	0.0169	0.1352	0.0301	0.1117	0.0439	0.0037
2	rs7587288	195006184	1.06	0.00159227991053492	1.16	0.005398436081006	0.0462867666433603	0.393449533257248	0.0072	0.01	0.0845	0.0151	0.0492	0.0187	0.0215	0.0212	0.0046	0.0431	0.0472	0.1178	0.0054	0.0432	0.1027	0.0187	0.0168	0.0064	0.0025	0.0169	0.0169	0.1349	0.0302	0.1119	0.0438	0.0037
2	rs111300194	195024561	1.06	0.00159227991053492	1.16	0.005398436081006	0.0458211135185013	0.407014605699748	0.0071	0.01	0.0845	0.0151	0.0492	0.0187	0.0215	0.0212	0.0045	0.0432	0.0472	0.1179	0.0054	0.0433	0.1027	0.0187	0.0169	0.0064	0.0025	0.0169	0.0168	0.1349	0.0302	0.1118	0.0439	0.0037
2	rs10165315	195034650	1.07	0.00111783012018798	1.16	0.005398436081006	0.0442164224456538	0.392935280557162	0.0071	0.01	0.0844	0.0151	0.0492	0.0187	0.0216	0.0213	0.0045	0.0432	0.0473	0.118	0.0054	0.0434	0.1028	0.0188	0.0169	0.0064	0.0024	0.0168	0.0168	0.135	0.0302	0.1116	0.044	0.0036
2	rs116370270	195051558	1.07	0.00111783012018798	1.16	0.005398436081006	0.0527877684908237	0.416649911554731	0.0071	0.0101	0.0842	0.0151	0.0491	0.0187	0.0216	0.0213	0.0045	0.0433	0.0474	0.1182	0.0053	0.0434	0.1028	0.0188	0.017	0.0064	0.0024	0.0168	0.0168	0.1351	0.0302	0.1113	0.0441	0.0036
2	rs76346645	195076641	1.07	0.00111783012018798	1.16	0.005398436081006	0.0725077325129721	0.402349499747689	0.0071	0.0101	0.0838	0.015	0.049	0.0187	0.0215	0.0214	0.0047	0.0434	0.0476	0.1185	0.0052	0.0434	0.1029	0.0189	0.0171	0.0064	0.0023	0.0167	0.0167	0.1352	0.0302	0.1107	0.0441	0.0036
2	rs6434683	195080877	1.07	0.00111783012018798	1.15	0.00703273128634627	0.0764360158135708	0.412345501795286	0.0071	0.0101	0.0838	0.015	0.049	0.0187	0.0215	0.0215	0.0047	0.0434	0.0476	0.1184	0.0052	0.0434	0.1029	0.0191	0.0172	0.0065	0.0023	0.0167	0.0167	0.1352	0.0302	0.1106	0.0441	0.0036
2	rs117014171	195097490	1.07	0.00111783012018798	1.14	0.00907940974119467	0.0840502786834366	0.465314021779253	0.007	0.0101	0.0836	0.0149	0.049	0.0186	0.0215	0.0215	0.0047	0.0434	0.0476	0.1184	0.0052	0.0435	0.1029	0.0191	0.0172	0.0065	0.0023	0.0167	0.0167	0.1352	0.0302	0.1105	0.0442	0.0036
2	rs34596162	195102952	1.07	0.00111783012018798	1.14	0.00907940974119467	0.0840272016487738	0.468545449525885	0.007	0.0101	0.0836	0.0149	0.049	0.0186	0.0215	0.0215	0.0047	0.0434	0.0476	0.1184	0.0052	0.0435	0.1029	0.0191	0.0172	0.0065	0.0023	0.0167	0.0167	0.1352	0.0302	0.1104	0.0442	0.0036
2	rs62196189	195118525	1.07	0.00111783012018798	1.14	0.00907940974119467	0.0845821674091836	0.506667077131375	0.007	0.0101	0.0834	0.0149	0.049	0.0186	0.0215	0.0215	0.0047	0.0434	0.0476	0.1184	0.0052	0.0435	0.1029	0.0192	0.0172	0.0065	0.0023	0.0167	0.0166	0.1354	0.0302	0.1103	0.0443	0.0036
2	rs13021868	195118846	1.07	0.00111783012018798	1.13	0.0116180838853521	0.0848373061231781	0.50941902923141	0.007	0.0101	0.0834	0.0149	0.049	0.0186	0.0215	0.0215	0.0047	0.0434	0.0476	0.1184	0.0052	0.0435	0.1029	0.0192	0.0172	0.0065	0.0023	0.0167	0.0166	0.1354	0.0302	0.1103	0.0443	0.0036
2	rs78363932	195120766	1.08	0.000775170547728235	1.13	0.0116180838853521	0.0859563788395844	0.55676509211572	0.007	0.0101	0.0833	0.0149	0.0491	0.0184	0.0215	0.0215	0.0047	0.0434	0.0476	0.1186	0.0052	0.0438	0.1032	0.0192	0.0172	0.0065	0.0023	0.0166	0.0165	0.1354	0.0302	0.11	0.0443	0.0036
2	rs12989588	195130372	1.13	0.000103097712373358	1.13	0.0116180838853521	0.064913385817673	0.628349141416889	0.0067	0.0094	0.0836	0.0144	0.0483	0.0177	0.0206	0.0224	0.0042	0.0429	0.0467	0.1235	0.0051	0.0442	0.109	0.0189	0.0166	0.0059	0.0021	0.0166	0.0165	0.1349	0.0299	0.1065	0.0442	0.0032
2	rs13003177	195134095	1.14	6.631010920326e-05	1.13	0.0116180838853521	0.0712141991719791	0.78620447318396	0.0066	0.0091	0.0836	0.0142	0.0483	0.0174	0.0202	0.0228	0.0042	0.0427	0.0463	0.1245	0.0051	0.0442	0.111	0.0189	0.0164	0.0058	0.0021	0.0165	0.0165	0.1344	0.0296	0.106	0.0442	0.0031
2	rs79522725	195147510	1.16	2.64021117822532e-05	1.13	0.0116180838853521	0.148777495186731	1.18917869851086	0.0064	0.0081	0.0842	0.0133	0.048	0.0162	0.0189	0.0241	0.0039	0.041	0.0445	0.1286	0.0052	0.0441	0.1212	0.0185	0.0157	0.0051	0.0022	0.0164	0.0167	0.1331	0.0279	0.1038	0.044	0.0026
2	rs113224701	195157234	1.15	4.21096679492314e-05	1.13	0.0116180838853521	0.230221361801369	1.28786543772177	0.0064	0.0079	0.0843	0.0131	0.0479	0.0159	0.0185	0.0245	0.0039	0.0406	0.0442	0.1296	0.0052	0.044	0.1236	0.0184	0.0155	0.0049	0.0022	0.0163	0.0167	0.1327	0.0275	0.1033	0.0439	0.0025
2	rs7419322	195167042	1.15	4.21096679492314e-05	1.13	0.0116180838853521	0.223984874898114	1.26210576909403	0.0064	0.0079	0.0843	0.0131	0.0479	0.0159	0.0185	0.0245	0.0039	0.0406	0.0442	0.1296	0.0052	0.044	0.1237	0.0184	0.0155	0.0049	0.0022	0.0163	0.0167	0.1327	0.0275	0.1033	0.0439	0.0025
2	rs7577996	195198744	1.15	4.21096679492314e-05	1.13	0.0116180838853521	0.254689386936018	1.55434284830146	0.0063	0.0079	0.0844	0.0131	0.0478	0.0159	0.0185	0.0245	0.0039	0.0404	0.0441	0.1298	0.0052	0.0439	0.1241	0.0184	0.0155	0.0049	0.0022	0.0164	0.0167	0.1326	0.0275	0.1033	0.0439	0.0025
2	rs7563951	195198795	1.15	4.21096679492314e-05	1.12	0.0147375964059179	0.257327493987456	1.55347891921664	0.0063	0.0079	0.0844	0.013	0.0478	0.0158	0.0184	0.0245	0.0038	0.0404	0.0441	0.1298	0.0052	0.0439	0.1241	0.0184	0.0155	0.0049	0.0022	0.0163	0.0167	0.1328	0.0275	0.1034	0.0439	0.0025
2	rs1376696	195205040	1.15	4.21096679492314e-05	1.12	0.0147375964059179	0.252953698747391	1.49508186202213	0.0063	0.0078	0.0844	0.013	0.0478	0.0158	0.0183	0.0245	0.0038	0.0404	0.0442	0.13	0.0052	0.044	0.1241	0.0183	0.0155	0.0049	0.0022	0.0163	0.0166	0.1332	0.0275	0.1034	0.0438	0.0025
2	rs77198987	195218239	1.15	4.21096679492314e-05	1.12	0.0147375964059179	0.266791852644036	1.52638990555582	0.0063	0.0078	0.0844	0.013	0.0478	0.0158	0.0183	0.0245	0.0038	0.0404	0.0442	0.13	0.0052	0.0439	0.1241	0.0183	0.0155	0.0049	0.0022	0.0162	0.0166	0.1332	0.0275	0.1034	0.0438	0.0025
2	rs80229794	195218432	1.15	4.21096679492314e-05	1.12	0.0147375964059179	0.266060744795066	1.52725145866478	0.0063	0.0078	0.0844	0.013	0.0478	0.0158	0.0183	0.0245	0.0038	0.0404	0.0442	0.13	0.0052	0.0439	0.1241	0.0183	0.0155	0.0049	0.0022	0.0162	0.0166	0.1332	0.0275	0.1034	0.0438	0.0025
2	rs1376708	195229626	1.15	4.21096679492314e-05	1.11	0.0185358352188032	0.316131559696009	1.73313594963826	0.0062	0.0078	0.0847	0.0128	0.0476	0.0157	0.0183	0.0245	0.0038	0.0405	0.0447	0.1305	0.0051	0.0437	0.1246	0.0182	0.0153	0.0049	0.0022	0.0162	0.0164	0.1332	0.0272	0.1033	0.0438	0.0024
2	rs74636675	195238208	1.15	4.21096679492314e-05	1.11	0.0185358352188032	0.304972916503599	1.495425346561	0.0062	0.008	0.0852	0.0125	0.0473	0.0157	0.0182	0.0245	0.004	0.0405	0.0451	0.1311	0.0051	0.0433	0.1255	0.0181	0.015	0.0048	0.0024	0.0161	0.016	0.1331	0.0267	0.1031	0.0437	0.0024
2	rs6746432	195251354	1.15	4.21096679492314e-05	1.11	0.0185358352188032	0.272772378041432	1.21815837180985	0.0062	0.008	0.0853	0.0125	0.0473	0.0157	0.0182	0.0245	0.004	0.0405	0.0452	0.1312	0.0051	0.0433	0.1256	0.018	0.0149	0.0048	0.0024	0.0161	0.016	0.1332	0.0267	0.1031	0.0437	0.0024
2	rs78453117	195251729	1.15	4.21096679492314e-05	1.12	0.0147375964059179	0.276208672947869	1.20108680195203	0.0062	0.008	0.0853	0.0125	0.0473	0.0157	0.0182	0.0245	0.004	0.0405	0.0452	0.1312	0.0051	0.0433	0.1256	0.018	0.0149	0.0048	0.0024	0.0161	0.016	0.1332	0.0267	0.1031	0.0437	0.0024
2	rs114834817	195253387	1.15	4.21096679492314e-05	1.12	0.0147375964059179	0.270970693870535	1.21566957956592	0.0062	0.008	0.0854	0.0125	0.0473	0.0157	0.0182	0.0245	0.004	0.0405	0.0452	0.1311	0.0051	0.0433	0.1256	0.018	0.0149	0.0047	0.0024	0.0161	0.016	0.1332	0.0267	0.1031	0.0437	0.0024
2	rs13391584	195276812	1.15	4.21096679492314e-05	1.12	0.0147375964059179	0.200578926420733	1.28049640634879	0.0063	0.0078	0.0858	0.0124	0.0472	0.0156	0.0182	0.0245	0.0037	0.0407	0.0453	0.1309	0.0051	0.0434	0.1255	0.0179	0.0149	0.0041	0.0024	0.0162	0.016	0.1334	0.0268	0.1037	0.0438	0.0023
2	rs10173566	195277159	1.15	4.21096679492314e-05	1.12	0.0147375964059179	0.202614527276192	1.29490625750755	0.0063	0.0078	0.0858	0.0124	0.0472	0.0156	0.0182	0.0245	0.0037	0.0407	0.0453	0.1309	0.0051	0.0434	0.1255	0.0179	0.0149	0.0041	0.0024	0.0162	0.016	0.1334	0.0268	0.1037	0.0438	0.0023
2	rs80342401	195284272	1.15	4.21096679492314e-05	1.12	0.0147375964059179	0.230094854802982	1.4217001853465	0.0064	0.0078	0.0858	0.0124	0.0472	0.0156	0.0181	0.0244	0.0037	0.0407	0.0453	0.131	0.0051	0.0434	0.1256	0.0179	0.0149	0.0041	0.0024	0.0162	0.0161	0.1335	0.0268	0.1033	0.0438	0.0023
2	rs17587363	195288714	1.15	4.21096679492314e-05	1.12	0.0147375964059179	0.244896003335126	1.35281667640877	0.0064	0.0078	0.0858	0.0124	0.0472	0.0156	0.0181	0.0243	0.0037	0.0406	0.0453	0.1311	0.005	0.0434	0.1257	0.0179	0.0149	0.0042	0.0024	0.0162	0.0161	0.1336	0.0268	0.1029	0.0438	0.0023
2	rs1451691	195291796	1.15	4.21096679492314e-05	1.12	0.0147375964059179	0.262557500560765	1.38549132115738	0.0065	0.0077	0.0858	0.0125	0.0471	0.0157	0.0182	0.0242	0.0037	0.0406	0.0453	0.1313	0.005	0.0434	0.1258	0.0179	0.0149	0.0042	0.0024	0.0162	0.0161	0.1338	0.0268	0.1023	0.0437	0.0023
2	rs11688042	195291870	1.15	4.21096679492314e-05	1.12	0.0147375964059179	0.25764147386344	1.4118253369813	0.0066	0.0077	0.0858	0.0125	0.0471	0.0157	0.0182	0.0241	0.0037	0.0406	0.0453	0.1314	0.005	0.0434	0.1259	0.0179	0.015	0.0042	0.0024	0.0162	0.0161	0.1339	0.0268	0.1021	0.0437	0.0023
2	rs78941630	195292804	1.15	4.21096679492314e-05	1.12	0.0147375964059179	0.295473518226456	1.26578022199153	0.0066	0.0077	0.0852	0.0125	0.0471	0.0157	0.0182	0.0242	0.0036	0.0405	0.0453	0.1324	0.0049	0.0434	0.1264	0.0179	0.015	0.0041	0.0024	0.0162	0.0162	0.1335	0.0269	0.1018	0.0436	0.0023
2	rs115184414	195295841	1.14	6.631010920326e-05	1.12	0.0147375964059179	0.25500160710782	1.10642889467674	0.0068	0.0075	0.0854	0.0126	0.047	0.0158	0.0184	0.0243	0.0034	0.0399	0.0455	0.1336	0.0047	0.0433	0.1279	0.0179	0.0152	0.0039	0.0022	0.0162	0.0163	0.1332	0.0272	0.1005	0.0431	0.0021
2	rs77230945	195298573	1.14	6.631010920326e-05	1.12	0.0147375964059179	0.264920565649383	1.05834840702504	0.007	0.0074	0.0858	0.0127	0.0465	0.0159	0.0187	0.0244	0.0031	0.0391	0.0454	0.1345	0.0045	0.0431	0.1292	0.0181	0.0154	0.0038	0.0021	0.0162	0.0164	0.1332	0.0275	0.0993	0.0427	0.002
2	rs2060798	195300730	1.13	0.000103097712373358	1.11	0.0185358352188032	0.26061211226897	1.11132388143194	0.0072	0.0073	0.086	0.0129	0.0459	0.0159	0.019	0.0245	0.0029	0.0381	0.0451	0.1353	0.0042	0.0432	0.1308	0.0182	0.0157	0.0036	0.002	0.0163	0.0165	0.1334	0.0273	0.0982	0.0425	0.0018
2	rs57093367	195310938	1.13	0.000103097712373358	1.11	0.0185358352188032	0.211677445829914	1.02930810817992	0.0071	0.0073	0.0859	0.0129	0.0458	0.016	0.0191	0.0246	0.0028	0.038	0.045	0.1355	0.0041	0.043	0.1309	0.0183	0.0159	0.0036	0.002	0.0162	0.0164	0.1335	0.0274	0.0984	0.0426	0.0018
2	rs79069515	195317324	1.13	0.000103097712373358	1.11	0.0185358352188032	0.189478248651219	1.04235732103827	0.0071	0.0072	0.0859	0.0129	0.0458	0.016	0.0191	0.0246	0.0028	0.038	0.045	0.1356	0.004	0.043	0.131	0.0183	0.0159	0.0036	0.002	0.0162	0.0164	0.1335	0.0274	0.0984	0.0427	0.0018
2	rs62196234	195321940	1.13	0.000103097712373358	1.11	0.0185358352188032	0.159157233405652	0.834819979077033	0.0071	0.0072	0.0858	0.0129	0.0458	0.016	0.0191	0.0246	0.0028	0.038	0.045	0.1357	0.0039	0.0431	0.131	0.0183	0.0159	0.0036	0.0019	0.0162	0.0164	0.1335	0.0274	0.0984	0.0427	0.0017
2	rs77266359	195325106	1.13	0.000103097712373358	1.11	0.0185358352188032	0.158441030196244	0.786966447453464	0.0071	0.0072	0.0858	0.0129	0.0458	0.016	0.0191	0.0247	0.0028	0.038	0.045	0.1357	0.0039	0.0431	0.1311	0.0183	0.016	0.0036	0.0019	0.0162	0.0164	0.1334	0.0274	0.0984	0.0427	0.0017
2	rs79487827	195325503	1.13	0.000103097712373358	1.11	0.0185358352188032	0.157828653392279	0.753893120877415	0.0071	0.0072	0.0858	0.0129	0.0458	0.016	0.0191	0.0247	0.0028	0.038	0.045	0.1358	0.0039	0.0431	0.1311	0.0183	0.016	0.0036	0.0019	0.0162	0.0164	0.1335	0.0274	0.0984	0.0427	0.0017
2	rs72929806	195325827	1.12	0.000158273456348656	1.11	0.0185358352188032	0.158406972657371	0.750874350372736	0.0071	0.0072	0.0858	0.0129	0.0458	0.016	0.0191	0.0247	0.0028	0.038	0.045	0.1358	0.0039	0.0431	0.1311	0.0183	0.016	0.0036	0.0019	0.0162	0.0164	0.1335	0.0274	0.0984	0.0427	0.0017
2	rs62197464	195330635	1.12	0.000158273456348656	1.11	0.0185358352188032	0.158509158194115	0.738074214130771	0.0071	0.0072	0.0859	0.0129	0.0458	0.016	0.0191	0.0247	0.0027	0.0379	0.045	0.1358	0.0039	0.0431	0.1311	0.0183	0.016	0.0036	0.0019	0.0162	0.0164	0.1335	0.0274	0.0982	0.0427	0.0017
2	rs142249669	195332249	1.12	0.000158273456348656	1.11	0.0185358352188032	0.157896626357681	0.716799254285694	0.0071	0.0072	0.0859	0.0129	0.0458	0.016	0.0191	0.0247	0.0027	0.0379	0.0449	0.1358	0.0039	0.0431	0.1311	0.0183	0.016	0.0036	0.0019	0.0162	0.0164	0.1335	0.0274	0.0982	0.0427	0.0017
2	rs6710293	195333929	1.12	0.000158273456348656	1.11	0.0185358352188032	0.160870125112688	0.743339020378402	0.007	0.0072	0.0859	0.0129	0.0458	0.016	0.0191	0.0247	0.0027	0.0379	0.0449	0.1358	0.0038	0.0431	0.1312	0.0183	0.016	0.0036	0.0019	0.0162	0.0164	0.1336	0.0274	0.0983	0.0427	0.0017
2	rs2360090	195344783	1.12	0.000158273456348656	1.1	0.0231193192345528	0.162593788560457	0.736571494369396	0.007	0.0072	0.0859	0.0129	0.0457	0.016	0.0191	0.0247	0.0027	0.0379	0.0449	0.1361	0.0038	0.0431	0.1313	0.0183	0.0159	0.0036	0.0019	0.0162	0.0164	0.1336	0.0274	0.0983	0.0428	0.0017
2	rs10198020	195352624	1.12	0.000158273456348656	1.1	0.0231193192345528	0.160492364838542	0.714112307472454	0.007	0.0071	0.0858	0.0127	0.0454	0.0162	0.0192	0.0249	0.0026	0.0375	0.0442	0.1366	0.0037	0.0431	0.132	0.0181	0.0161	0.0038	0.0019	0.016	0.0162	0.1336	0.0271	0.0981	0.0436	0.0016
2	rs13027862	195361261	1.11	0.000239926118191363	1.1	0.0231193192345528	0.188911927989779	0.620824184896765	0.007	0.0071	0.0863	0.0128	0.0452	0.0162	0.0193	0.0251	0.0026	0.037	0.0436	0.1367	0.0037	0.0429	0.1331	0.0183	0.0162	0.0038	0.0019	0.0161	0.0163	0.1331	0.0271	0.098	0.0434	0.0016
2	rs2360100	195362601	1.11	0.000239926118191363	1.1	0.0231193192345528	0.180607177627508	0.579968077151682	0.007	0.0071	0.0862	0.0128	0.0452	0.0163	0.0193	0.0251	0.0026	0.0369	0.0435	0.1367	0.0036	0.0429	0.1331	0.0184	0.0162	0.0039	0.0021	0.0161	0.0163	0.133	0.0273	0.0979	0.0434	0.0015
2	rs2360094	195368653	1.11	0.000239926118191363	1.1	0.0231193192345528	0.204385515482935	0.654412740542627	0.007	0.0072	0.0865	0.0128	0.0446	0.0162	0.0193	0.0255	0.0026	0.0368	0.0434	0.1366	0.0035	0.0428	0.1333	0.0185	0.0162	0.0039	0.0021	0.0161	0.0163	0.1331	0.0271	0.0982	0.0433	0.0015
2	rs79686781	195368744	1.11	0.000239926118191363	1.1	0.0231193192345528	0.212241239020443	0.695663782410449	0.007	0.0072	0.0865	0.0128	0.0446	0.0162	0.0193	0.0255	0.0026	0.0368	0.0433	0.1366	0.0035	0.0428	0.1333	0.0185	0.0162	0.0039	0.0021	0.0161	0.0163	0.1331	0.0271	0.0982	0.0433	0.0015
2	rs79872759	195369061	1.11	0.000239926118191363	1.1	0.0231193192345528	0.231530861859144	0.734318678528844	0.007	0.0072	0.0865	0.0128	0.0446	0.0162	0.0193	0.0255	0.0026	0.0367	0.0433	0.1367	0.0035	0.0428	0.1333	0.0185	0.0162	0.0039	0.0021	0.0161	0.0163	0.1331	0.0271	0.0983	0.0433	0.0015
2	rs12465821	195373284	1.11	0.000239926118191363	1.08	0.0351072409391166	0.208631584171243	0.631103936124809	0.0069	0.0074	0.0864	0.0125	0.0442	0.0159	0.0193	0.0255	0.0025	0.0363	0.0427	0.1379	0.0033	0.0428	0.1333	0.0185	0.0161	0.004	0.002	0.0162	0.0163	0.1334	0.0273	0.0992	0.0429	0.0014
2	rs16831489	195375117	1.1	0.000359153920231222	1.08	0.0351072409391166	0.274255497257334	0.541333086962644	0.0069	0.0076	0.0866	0.0124	0.0445	0.016	0.0193	0.0257	0.0024	0.0352	0.043	0.138	0.0037	0.0425	0.1338	0.0186	0.0161	0.004	0.0023	0.0162	0.0164	0.1341	0.0275	0.0975	0.0427	0.0014
2	rs16831761	195377437	1.1	0.000359153920231222	1.08	0.0351072409391166	0.29028104017216	0.410002777911692	0.0069	0.0075	0.0866	0.0123	0.0443	0.0159	0.0192	0.0257	0.0024	0.0349	0.0432	0.138	0.0037	0.0427	0.1337	0.0184	0.0161	0.0043	0.0023	0.0163	0.0166	0.1344	0.0275	0.0975	0.0424	0.0014
2	rs76895477	195377636	1.1	0.000359153920231222	1.08	0.0351072409391166	0.29808814605908	0.319833359672414	0.007	0.0075	0.0866	0.0123	0.0443	0.0159	0.0192	0.0257	0.0024	0.0349	0.0432	0.1381	0.0036	0.0428	0.1336	0.0183	0.0161	0.0044	0.0022	0.0163	0.0166	0.1345	0.0274	0.0975	0.0423	0.0014
2	rs1406023	195384903	1.09	0.000530937960343189	1.08	0.0351072409391166	0.310253096146269	0.423982003585554	0.0071	0.0072	0.0866	0.0121	0.044	0.0161	0.019	0.0258	0.0023	0.0348	0.0433	0.1389	0.0034	0.0434	0.1333	0.0176	0.0161	0.0053	0.0022	0.0162	0.017	0.1354	0.0267	0.0979	0.0415	0.0014
2	rs80164954	195411156	1.09	0.000530937960343189	1.08	0.0351072409391166	0.301935302935984	0.457930804055189	0.0071	0.007	0.0865	0.012	0.0443	0.0159	0.0193	0.0257	0.0023	0.0349	0.0433	0.1393	0.0033	0.0433	0.1332	0.0174	0.0158	0.0052	0.0022	0.0162	0.017	0.1356	0.0269	0.098	0.0415	0.0014
2	rs114320276	195417653	1.09	0.000530937960343189	1.07	0.0427611820736564	0.271755250666639	0.369736671463666	0.0071	0.007	0.0865	0.0121	0.0444	0.016	0.0193	0.0258	0.0022	0.0349	0.0433	0.1394	0.0032	0.0432	0.1329	0.0174	0.0158	0.0053	0.0021	0.0162	0.0171	0.1355	0.027	0.0979	0.0416	0.0014
2	rs10931649	195440810	1.09	0.000530937960343189	1.07	0.0427611820736564	0.242372059708267	0.208412367335258	0.0071	0.0069	0.0865	0.012	0.0446	0.016	0.0193	0.0257	0.0022	0.0349	0.0433	0.1394	0.0032	0.0431	0.1329	0.0174	0.0158	0.0053	0.0021	0.0162	0.0171	0.1356	0.0269	0.098	0.0416	0.0014
2	rs72913821	195448667	1.09	0.000530937960343189	1.07	0.0427611820736564	0.242285283781133	0.203032100180792	0.0071	0.0069	0.0864	0.012	0.0446	0.016	0.0193	0.0257	0.0022	0.0349	0.0433	0.1393	0.0032	0.0431	0.1329	0.0174	0.0157	0.0053	0.0021	0.0162	0.0171	0.1359	0.0269	0.098	0.0416	0.0014
2	rs71420644	195455377	1.09	0.000530937960343189	1.07	0.0427611820736564	0.234375152534806	0.188610353570671	0.0071	0.0069	0.0865	0.012	0.0448	0.0159	0.0192	0.0256	0.0023	0.035	0.0433	0.1394	0.0032	0.0431	0.133	0.0173	0.0157	0.0052	0.0021	0.0162	0.0171	0.1359	0.0269	0.0981	0.0416	0.0014
2	rs115267156	195468383	1.09	0.000530937960343189	1.07	0.0427611820736564	0.227363354785425	0.171769339030634	0.0072	0.0069	0.0862	0.0119	0.0448	0.0158	0.0191	0.0256	0.0023	0.0349	0.0433	0.1389	0.0032	0.0431	0.1334	0.0172	0.0156	0.0052	0.0021	0.0162	0.0172	0.1362	0.0269	0.0986	0.0415	0.0014
2	rs76081235	195476299	1.09	0.000530937960343189	1.07	0.0427611820736564	0.220099511644408	0.162241167983665	0.0072	0.007	0.0861	0.0119	0.0448	0.0157	0.019	0.0257	0.0024	0.0349	0.0433	0.1387	0.0032	0.0431	0.1336	0.0171	0.0155	0.0052	0.0021	0.0162	0.0173	0.1363	0.0269	0.0988	0.0414	0.0014
2	rs6735841	195477427	1.09	0.000530937960343189	1.07	0.0427611820736564	0.21698593122245	0.15798257461064	0.0072	0.007	0.0861	0.0119	0.0448	0.0157	0.019	0.0257	0.0024	0.0349	0.0433	0.1387	0.0032	0.0431	0.1336	0.0171	0.0155	0.0052	0.0021	0.0162	0.0173	0.1363	0.0269	0.0988	0.0414	0.0014
2	rs12614291	195478356	1.09	0.000530937960343189	1.07	0.0427611820736564	0.217108364672605	0.163799650787437	0.0072	0.007	0.0861	0.0119	0.0448	0.0157	0.019	0.0257	0.0024	0.0349	0.0433	0.1387	0.0032	0.0431	0.1336	0.0171	0.0155	0.0052	0.0021	0.0162	0.0173	0.1363	0.0269	0.0988	0.0414	0.0014
2	rs62197493	195481107	1.09	0.000530937960343189	1.07	0.0427611820736564	0.221459195601799	0.146575137116279	0.0072	0.0069	0.0862	0.0118	0.0449	0.0156	0.0189	0.0256	0.0024	0.0349	0.0433	0.1389	0.0032	0.0431	0.1335	0.017	0.0155	0.0052	0.0021	0.0162	0.0174	0.1363	0.0269	0.099	0.0414	0.0015
2	rs10193947	195482149	1.09	0.000530937960343189	1.07	0.0427611820736564	0.217394193308704	0.145264366835946	0.0072	0.0069	0.0863	0.0118	0.0448	0.0156	0.0189	0.0256	0.0024	0.0348	0.0433	0.139	0.0032	0.0431	0.1334	0.0169	0.0154	0.0052	0.0021	0.0162	0.0175	0.1364	0.0269	0.0991	0.0414	0.0015
2	rs13396057	195484469	1.09	0.000530937960343189	1.06	0.0516972356607989	0.219236696286989	0.151670577547215	0.0072	0.0069	0.0863	0.0118	0.0448	0.0156	0.0188	0.0257	0.0023	0.0349	0.0433	0.1392	0.0032	0.0431	0.1335	0.0169	0.0154	0.0052	0.0018	0.0162	0.0175	0.1364	0.0268	0.0993	0.0414	0.0014
2	rs75397254	195489004	1.09	0.000530937960343189	1.06	0.0516972356607989	0.214383243724058	0.156252030030194	0.0073	0.0069	0.0863	0.0118	0.0448	0.0156	0.0188	0.0256	0.0023	0.0349	0.0433	0.1393	0.0032	0.0431	0.1334	0.0169	0.0154	0.0052	0.0018	0.0161	0.0175	0.1364	0.0268	0.0994	0.0414	0.0014
2	rs113968442	195497820	1.09	0.000530937960343189	1.06	0.0516972356607989	0.202732321534417	0.146012857315485	0.0073	0.0069	0.0863	0.0118	0.0447	0.0156	0.0187	0.0256	0.0023	0.0349	0.0433	0.1394	0.0032	0.043	0.1334	0.0169	0.0154	0.0052	0.0018	0.0161	0.0175	0.1365	0.0267	0.0995	0.0414	0.0015
2	rs114764278	195500615	1.09	0.000530937960343189	1.06	0.0516972356607989	0.209150822830252	0.165657152777155	0.0073	0.0069	0.0863	0.0118	0.0447	0.0156	0.0187	0.0256	0.0023	0.0349	0.0433	0.1394	0.0032	0.043	0.1333	0.0169	0.0154	0.0052	0.0018	0.0161	0.0175	0.1365	0.0267	0.0995	0.0414	0.0015
2	rs80234319	195500763	1.09	0.000530937960343189	1.05	0.0620520515513756	0.209510722253629	0.154528282011522	0.0073	0.0069	0.0863	0.0118	0.0447	0.0156	0.0187	0.0256	0.0023	0.0349	0.0433	0.1394	0.0032	0.043	0.1333	0.0169	0.0154	0.0052	0.0018	0.0161	0.0175	0.1365	0.0267	0.0995	0.0414	0.0015
2	rs77218410	195513675	1.08	0.000775170547728235	1.05	0.0620520515513756	0.231954160650615	0.132756080473804	0.0073	0.0069	0.086	0.0118	0.0446	0.0157	0.0186	0.0257	0.0024	0.0356	0.0433	0.1393	0.0033	0.0428	0.1331	0.017	0.0154	0.0055	0.0019	0.0161	0.0176	0.1361	0.0266	0.0994	0.0416	0.0014
2	rs10174441	195518558	1.08	0.000775170547728235	1.05	0.0620520515513756	0.224234166148681	0.125504942557122	0.0074	0.0069	0.086	0.0118	0.0446	0.0157	0.0186	0.0257	0.0024	0.0358	0.0433	0.1393	0.0033	0.0428	0.1331	0.017	0.0154	0.0055	0.0019	0.0161	0.0176	0.1361	0.0266	0.0994	0.0416	0.0014
2	rs13013910	195519360	1.08	0.000775170547728235	1.04	0.0739648219953096	0.223694230607785	0.124531940636878	0.0074	0.0069	0.086	0.0118	0.0446	0.0157	0.0186	0.0257	0.0024	0.0358	0.0433	0.1393	0.0033	0.0428	0.1331	0.017	0.0154	0.0055	0.0019	0.0161	0.0176	0.1361	0.0266	0.0994	0.0416	0.0014
2	rs72915746	195539704	1.08	0.000775170547728235	1.03	0.0875760293110768	0.244896003335126	0.110789343161344	0.0076	0.0068	0.0861	0.0118	0.0448	0.0157	0.0185	0.0257	0.0026	0.0363	0.0429	0.1382	0.0032	0.0432	0.1326	0.0171	0.0156	0.0057	0.0019	0.0165	0.0179	0.1354	0.0264	0.099	0.0416	0.0016
2	rs13025498	195556215	1.08	0.000775170547728235	1.03	0.0875760293110768	0.222120121570882	0.0719405849697624	0.0078	0.0067	0.0862	0.0118	0.0449	0.0158	0.0184	0.0257	0.0027	0.0365	0.0427	0.1378	0.0031	0.0436	0.1326	0.0172	0.0156	0.0058	0.0018	0.0166	0.0181	0.1351	0.0263	0.0989	0.0416	0.0016
2	rs699314	195563805	1.08	0.000775170547728235	1.03	0.0875760293110768	0.240553359207099	0.0733693493488562	0.0077	0.0066	0.086	0.0118	0.045	0.0158	0.0184	0.0257	0.0027	0.0366	0.0427	0.1377	0.0031	0.0436	0.1325	0.0172	0.0156	0.0058	0.0018	0.0166	0.0181	0.1351	0.0263	0.099	0.0416	0.0016
2	rs72917869	195566303	1.08	0.000775170547728235	1.03	0.0875760293110768	0.252110456836079	0.0691180516422347	0.0077	0.0065	0.086	0.0118	0.045	0.0158	0.0185	0.0257	0.0028	0.0367	0.0428	0.1376	0.0031	0.0437	0.1322	0.0172	0.0156	0.0059	0.0019	0.0167	0.0182	0.1351	0.0263	0.099	0.0416	0.0017
2	rs114924597	195566492	1.08	0.000775170547728235	1.02	0.103026239636585	0.256028943774037	0.0722966879026286	0.0077	0.0065	0.086	0.0118	0.045	0.0158	0.0185	0.0257	0.0028	0.0367	0.0428	0.1376	0.0031	0.0437	0.1322	0.0172	0.0156	0.0059	0.0019	0.0167	0.0182	0.1351	0.0263	0.099	0.0416	0.0017
2	rs801303	195571955	1.07	0.00111783012018798	1.02	0.103026239636585	0.237110056564892	0.067308666105179	0.0077	0.0065	0.086	0.0119	0.0452	0.0159	0.0183	0.0259	0.0031	0.0368	0.0433	0.1366	0.0032	0.0441	0.1304	0.017	0.0155	0.006	0.0022	0.0169	0.0189	0.1346	0.0264	0.0987	0.0417	0.0018
2	rs150006865	195586736	1.06	0.00159227991053492	1.04	0.0739648219953096	0.189516037892239	0.0476914650292326	0.0077	0.0065	0.0859	0.0119	0.0455	0.0159	0.0181	0.0266	0.0031	0.0364	0.0437	0.1358	0.0032	0.0443	0.1288	0.0172	0.0156	0.006	0.0023	0.017	0.0193	0.1352	0.0265	0.0988	0.0418	0.0018
2	rs79210455	195587043	1.06	0.00159227991053492	1.04	0.0739648219953096	0.189818507204639	0.0495577887879755	0.0077	0.0065	0.0859	0.0119	0.0455	0.0159	0.0181	0.0266	0.0031	0.0364	0.0437	0.1358	0.0032	0.0443	0.1288	0.0172	0.0156	0.006	0.0023	0.017	0.0193	0.1352	0.0265	0.0988	0.0418	0.0018
2	rs116050277	195592248	1.06	0.00159227991053492	1.05	0.0620520515513756	0.186506538452824	0.0462093511636146	0.0077	0.0065	0.0859	0.0119	0.0456	0.0159	0.0181	0.0267	0.0031	0.0363	0.0437	0.1357	0.0032	0.0443	0.1286	0.0172	0.0156	0.006	0.0023	0.017	0.0193	0.1353	0.0265	0.0989	0.0418	0.0018
2	rs75183400	195601117	1.05	0.00224065083011729	1.05	0.0620520515513756	0.184081662246558	0.0548980311015246	0.0077	0.0066	0.0858	0.0119	0.0456	0.0159	0.018	0.0268	0.0031	0.0363	0.0438	0.1355	0.0032	0.0443	0.1282	0.0171	0.0157	0.0062	0.0023	0.017	0.0194	0.1354	0.0265	0.0989	0.0418	0.0018
2	rs77918767	195613419	1.05	0.00224065083011729	1.05	0.0620520515513756	0.177534590790224	0.054201789283204	0.0077	0.0066	0.0858	0.0119	0.0456	0.0159	0.018	0.0268	0.003	0.0363	0.0439	0.1354	0.0032	0.0443	0.128	0.0172	0.0157	0.0062	0.0023	0.017	0.0195	0.1354	0.0265	0.099	0.0418	0.0018
2	rs72919840	195614794	1.05	0.00224065083011729	1.05	0.0620520515513756	0.16377203416196	0.0467997217724181	0.0078	0.0066	0.0859	0.012	0.0454	0.016	0.018	0.0268	0.0031	0.0363	0.044	0.135	0.0031	0.0444	0.1274	0.0172	0.0158	0.0062	0.0024	0.0169	0.0197	0.1357	0.0265	0.0991	0.0419	0.0019
2	rs76715545	195615040	1.05	0.00224065083011729	1.05	0.0620520515513756	0.163737308756098	0.0467405359611238	0.0078	0.0066	0.0859	0.012	0.0454	0.016	0.018	0.0268	0.0031	0.0363	0.044	0.135	0.0031	0.0444	0.1274	0.0172	0.0158	0.0062	0.0024	0.0169	0.0197	0.1357	0.0265	0.0991	0.0419	0.0019
2	rs77433555	195615942	1.05	0.00224065083011729	1.05	0.0620520515513756	0.164467447573952	0.0478109234966715	0.0078	0.0066	0.0859	0.012	0.0454	0.016	0.018	0.0268	0.0031	0.0363	0.044	0.135	0.0031	0.0444	0.1274	0.0172	0.0158	0.0062	0.0024	0.0169	0.0197	0.1357	0.0265	0.0991	0.0419	0.0019
2	rs79205859	195617483	1.05	0.00224065083011729	1.04	0.0739648219953096	0.164920391039801	0.0478109234966715	0.0078	0.0066	0.0859	0.012	0.0454	0.016	0.018	0.0268	0.0031	0.0363	0.044	0.135	0.0031	0.0444	0.1274	0.0172	0.0158	0.0062	0.0024	0.0169	0.0197	0.1357	0.0265	0.0991	0.0419	0.0019
2	rs80153981	195630511	1.05	0.00224065083011729	1.04	0.0739648219953096	0.164606737189811	0.0570741906382361	0.0078	0.0066	0.0859	0.012	0.0453	0.016	0.0179	0.0269	0.0031	0.0363	0.044	0.1349	0.0032	0.0444	0.1272	0.0172	0.0158	0.0062	0.0024	0.0168	0.0197	0.1358	0.0265	0.0991	0.0419	0.0019
2	rs76182312	195651732	1.05	0.00224065083011729	1.04	0.0739648219953096	0.170554764489986	0.0708766457271976	0.0079	0.0066	0.0859	0.0119	0.0452	0.0159	0.0179	0.0269	0.0031	0.0364	0.0441	0.1348	0.0032	0.0445	0.1269	0.0171	0.0158	0.0062	0.0025	0.0168	0.0198	0.1358	0.0264	0.0992	0.0419	0.0019
2	rs1118679	195666322	1.05	0.00224065083011729	1.04	0.0739648219953096	0.168111399886954	0.0581108038099986	0.0079	0.0066	0.0859	0.0119	0.0451	0.0159	0.0178	0.027	0.0032	0.0364	0.0441	0.1352	0.0033	0.0445	0.1265	0.0171	0.0161	0.0062	0.0026	0.0169	0.0199	0.1353	0.0263	0.0993	0.0419	0.002
2	rs72919890	195666715	1.05	0.00224065083011729	1.04	0.0739648219953096	0.172087829654633	0.0583712035217397	0.008	0.0066	0.0857	0.012	0.0451	0.0159	0.0178	0.027	0.0032	0.0365	0.0442	0.1353	0.0033	0.0445	0.1266	0.0171	0.0161	0.0062	0.0026	0.0169	0.0199	0.1354	0.0263	0.0992	0.0416	0.002
2	rs6714549	195667612	1.04	0.00311525167330009	1.04	0.0739648219953096	0.174708745129724	0.0578509020105785	0.008	0.0066	0.0857	0.012	0.0451	0.0159	0.0178	0.027	0.0032	0.0366	0.0442	0.1353	0.0033	0.0445	0.1267	0.0171	0.0161	0.0062	0.0026	0.0169	0.0199	0.1354	0.0263	0.0989	0.0416	0.002
2	rs116402851	195680996	1.04	0.00311525167330009	1.04	0.0739648219953096	0.238269107423904	0.0543912930221992	0.008	0.0065	0.0857	0.0119	0.0452	0.0159	0.0178	0.0269	0.0032	0.0367	0.0443	0.1344	0.0033	0.0445	0.1269	0.0171	0.0162	0.0062	0.0032	0.0168	0.0199	0.1355	0.0262	0.099	0.0417	0.002
2	rs62197517	195694007	1.04	0.00311525167330009	1.04	0.0739648219953096	0.794113043775046	0.0563661621431068	0.008	0.0066	0.0857	0.0116	0.0454	0.0159	0.0177	0.0269	0.0032	0.0369	0.0448	0.1322	0.0033	0.0445	0.127	0.017	0.0164	0.0062	0.0046	0.0168	0.0201	0.1355	0.0262	0.0989	0.0418	0.002
2	rs114246084	195701835	1.04	0.00311525167330009	1.04	0.0739648219953096	0.811880245061691	0.0602078881705046	0.008	0.0066	0.0857	0.0116	0.0454	0.0159	0.0177	0.0269	0.0032	0.0369	0.0448	0.1318	0.0033	0.0445	0.127	0.017	0.0164	0.0062	0.0046	0.0168	0.0201	0.1358	0.0262	0.0989	0.0418	0.002
2	rs7606179	195702792	1.04	0.00311525167330009	1.04	0.0739648219953096	0.81494980612182	0.0591553835914021	0.008	0.0066	0.0857	0.0116	0.0454	0.0159	0.0177	0.0269	0.0032	0.0369	0.0448	0.1318	0.0033	0.0445	0.127	0.017	0.0164	0.0062	0.0046	0.0168	0.0201	0.1358	0.0262	0.0989	0.0418	0.002
2	rs3928192	195713044	1.04	0.00311525167330009	1.04	0.0739648219953096	0.60961344752984	0.0411581074576938	0.0077	0.0067	0.0858	0.0116	0.0454	0.0161	0.0176	0.0269	0.003	0.0369	0.0448	0.1325	0.0031	0.0443	0.1271	0.0173	0.0165	0.0056	0.0044	0.0168	0.0201	0.1358	0.0262	0.0988	0.0419	0.0019
2	rs1901899	195713833	1.04	0.00311525167330009	1.04	0.0739648219953096	0.610721442901397	0.0387309430377295	0.0077	0.0067	0.0858	0.0117	0.0454	0.0161	0.0177	0.0269	0.003	0.0369	0.0448	0.1325	0.0031	0.0443	0.1272	0.0174	0.0165	0.0055	0.0044	0.0168	0.0201	0.1356	0.0262	0.0988	0.0419	0.0019
2	rs115238729	195724619	1.04	0.00311525167330009	1.04	0.0739648219953096	0.565657273981112	0.0385678787188565	0.0073	0.0067	0.0858	0.0117	0.0454	0.0164	0.0178	0.027	0.0027	0.0369	0.0449	0.1326	0.0029	0.0439	0.1274	0.0178	0.0165	0.0054	0.0042	0.0169	0.0201	0.1356	0.0262	0.099	0.0422	0.0017
2	rs41367247	195726995	1.05	0.00224065083011729	1.04	0.0739648219953096	0.541239535066135	0.0293636850180866	0.0071	0.0067	0.0858	0.0118	0.0453	0.0165	0.0179	0.027	0.0025	0.0369	0.0449	0.1326	0.0028	0.0437	0.1276	0.018	0.0164	0.0054	0.0042	0.0169	0.0201	0.1356	0.0262	0.0991	0.0423	0.0017
2	rs12620100	195727273	1.05	0.00224065083011729	1.04	0.0739648219953096	0.545964140669021	0.0323034698908389	0.0071	0.0067	0.0858	0.0118	0.0453	0.0165	0.0179	0.027	0.0025	0.0369	0.0449	0.1326	0.0028	0.0437	0.1276	0.018	0.0164	0.0054	0.0042	0.0169	0.0201	0.1356	0.0262	0.0991	0.0423	0.0017
2	rs17441986	195736414	1.04	0.00311525167330009	1.04	0.0739648219953096	0.559122985906209	0.0406562476859755	0.0071	0.0066	0.0857	0.0118	0.0453	0.0165	0.0178	0.027	0.0025	0.0369	0.0449	0.1323	0.0028	0.0437	0.1276	0.018	0.0164	0.0054	0.0041	0.0169	0.0202	0.1358	0.026	0.0989	0.0426	0.0017
2	rs35748718	195738093	1.04	0.00311525167330009	1.04	0.0739648219953096	0.55235983633485	0.0414942138465787	0.0071	0.0066	0.0857	0.0118	0.0453	0.0165	0.0178	0.027	0.0025	0.0369	0.0449	0.1323	0.0028	0.0437	0.1276	0.018	0.0165	0.0054	0.0041	0.0169	0.0202	0.1359	0.026	0.0989	0.0427	0.0017
2	rs6740386	195738795	1.04	0.00311525167330009	1.04	0.0739648219953096	0.556333477488179	0.0477511778391918	0.0071	0.0066	0.0857	0.0118	0.0453	0.0165	0.0178	0.027	0.0025	0.0369	0.0449	0.1322	0.0028	0.0437	0.1276	0.018	0.0165	0.0053	0.0041	0.0169	0.0202	0.1359	0.026	0.0989	0.0427	0.0017
2	rs116402995	195748454	1.04	0.00311525167330009	1.04	0.0739648219953096	0.49162243363222	0.05102417148622	0.007	0.0067	0.0855	0.012	0.0458	0.0166	0.0176	0.0271	0.0025	0.0366	0.0451	0.1299	0.0027	0.044	0.1279	0.0178	0.0165	0.0053	0.004	0.0169	0.0207	0.1374	0.0259	0.0986	0.0428	0.0016
2	rs17588027	195753154	1.04	0.00311525167330009	1.04	0.0739648219953096	0.462286885874003	0.0425098670040853	0.007	0.0067	0.0855	0.012	0.0458	0.0166	0.0176	0.0271	0.0025	0.0366	0.0452	0.1297	0.0027	0.044	0.1279	0.0178	0.0165	0.0053	0.004	0.0169	0.0207	0.1376	0.0259	0.0985	0.0429	0.0016
2	rs17513876	195753857	1.04	0.00311525167330009	1.04	0.0739648219953096	0.465205306205492	0.04183154410652	0.007	0.0067	0.0855	0.012	0.0458	0.0166	0.0176	0.0271	0.0025	0.0366	0.0452	0.1297	0.0027	0.044	0.1279	0.0178	0.0165	0.0053	0.004	0.0169	0.0207	0.1376	0.0259	0.0985	0.0428	0.0016
2	rs73986039	195769570	1.03	0.00427993383527349	1.04	0.0739648219953096	0.363027345763188	0.0203239265900219	0.0071	0.0068	0.0851	0.0122	0.0464	0.0166	0.0175	0.0271	0.0026	0.0364	0.0454	0.1285	0.0026	0.0443	0.1274	0.0177	0.0166	0.0053	0.004	0.0168	0.0209	0.1382	0.0261	0.0987	0.0429	0.0017
2	rs12466822	195769829	1.03	0.00427993383527349	1.04	0.0739648219953096	0.358256194074157	0.0191349102805073	0.0071	0.0068	0.0851	0.0122	0.0464	0.0166	0.0175	0.0271	0.0026	0.0364	0.0454	0.1284	0.0026	0.0443	0.1274	0.0177	0.0166	0.0053	0.004	0.0168	0.0209	0.1382	0.0261	0.0987	0.0429	0.0017
2	rs2123738	195771061	1.03	0.00427993383527349	1.04	0.0739648219953096	0.36007505847529	0.0250673839259533	0.0071	0.0069	0.0851	0.0122	0.0463	0.0166	0.0175	0.0271	0.0026	0.0365	0.0454	0.1283	0.0026	0.0441	0.1275	0.0177	0.0166	0.0053	0.004	0.0168	0.0209	0.1383	0.0262	0.0986	0.0429	0.0017
2	rs4850355	195782011	1.03	0.00427993383527349	1.04	0.0739648219953096	0.284900752079742	0.0176790280693076	0.0071	0.0069	0.0851	0.0122	0.0463	0.0167	0.0173	0.0274	0.0027	0.0367	0.0457	0.1266	0.0026	0.0443	0.1267	0.0175	0.0165	0.0052	0.0038	0.0168	0.0211	0.1394	0.0263	0.099	0.0429	0.0016
2	rs72923647	195785434	1.03	0.00427993383527349	1.04	0.0739648219953096	0.267478253528714	0.0154604531783686	0.0071	0.007	0.0851	0.0122	0.0464	0.0167	0.0173	0.0275	0.0028	0.0367	0.0458	0.1263	0.0026	0.0445	0.1265	0.0174	0.0165	0.0052	0.0038	0.0169	0.0211	0.1394	0.0263	0.099	0.0429	0.0016
2	rs80173418	195799180	1.02	0.0058113257599233	1.04	0.0739648219953096	0.184714099399268	0.00888272903441235	0.0071	0.0074	0.0848	0.0126	0.0474	0.0172	0.0176	0.0282	0.0029	0.037	0.0464	0.1224	0.0027	0.0448	0.1247	0.0178	0.0169	0.0054	0.0037	0.0172	0.0217	0.1387	0.0265	0.0987	0.0434	0.0016
2	rs78688472	195802472	1.02	0.0058113257599233	1.04	0.0739648219953096	0.184565178420693	0.00877685467833528	0.0071	0.0074	0.0848	0.0126	0.0474	0.0172	0.0176	0.0282	0.0029	0.037	0.0464	0.1224	0.0027	0.0448	0.1247	0.0178	0.0169	0.0054	0.0037	0.0172	0.0217	0.1387	0.0265	0.0987	0.0434	0.0016
2	rs115234231	195812492	1.02	0.0058113257599233	1.04	0.0739648219953096	0.189553831449503	0.0101758538103005	0.0071	0.0074	0.0848	0.0126	0.0475	0.0173	0.0176	0.0283	0.003	0.037	0.0465	0.122	0.0027	0.0449	0.1245	0.0178	0.0169	0.0054	0.0037	0.0172	0.0218	0.1386	0.0265	0.0988	0.0434	0.0016
2	rs891522	195828622	1.02	0.0058113257599233	1.03	0.0875760293110768	0.185833208291315	0.00733959634483772	0.0071	0.0075	0.0847	0.0127	0.0476	0.0173	0.0176	0.0284	0.0031	0.0369	0.0465	0.1217	0.0026	0.0449	0.1242	0.0179	0.017	0.0055	0.0037	0.0172	0.0219	0.1385	0.0266	0.0988	0.0434	0.0016
2	rs17626883	195833975	1.02	0.0058113257599233	1.03	0.0875760293110768	0.183413382703717	0.00925845714018799	0.0071	0.0075	0.0848	0.0126	0.0477	0.0173	0.0176	0.0284	0.0031	0.0369	0.0465	0.1216	0.0026	0.045	0.1243	0.0178	0.0169	0.0055	0.0037	0.0172	0.0219	0.1386	0.0266	0.0987	0.0435	0.0016
2	rs17626900	195841000	0.99	0.0135827579755248	1.03	0.0875760293110768	0.0248077160512691	0.00100850233485945	0.007	0.0079	0.0842	0.0129	0.05	0.0185	0.018	0.0293	0.0034	0.0351	0.0477	0.115	0.0027	0.0461	0.1188	0.0188	0.0177	0.0057	0.0021	0.0173	0.0235	0.1381	0.0286	0.0998	0.0446	0.0019
2	rs12998262	195841279	0.99	0.0135827579755248	1.03	0.0875760293110768	0.024969394474402	0.000860979331724981	0.007	0.0079	0.0842	0.0129	0.05	0.0185	0.018	0.0293	0.0034	0.0351	0.0476	0.115	0.0027	0.0461	0.1188	0.0188	0.0177	0.0057	0.0021	0.0173	0.0235	0.1381	0.0286	0.0998	0.0447	0.0019
2	rs1991633	195847343	0.99	0.0135827579755248	1.03	0.0875760293110768	0.0197024309207767	0.000746921026302472	0.007	0.0079	0.0842	0.013	0.0502	0.0185	0.0181	0.0293	0.0034	0.0352	0.0473	0.1145	0.0027	0.0461	0.1185	0.0187	0.0178	0.0057	0.0021	0.0173	0.0236	0.1382	0.0287	0.0998	0.045	0.0019
2	rs34925590	195847753	0.99	0.0135827579755248	1.03	0.0875760293110768	0.0192536285769194	0.000740097489462766	0.007	0.0079	0.0842	0.013	0.0503	0.0185	0.0181	0.0293	0.0034	0.0353	0.0472	0.1145	0.0027	0.0461	0.1185	0.0187	0.0178	0.0057	0.0021	0.0173	0.0236	0.1382	0.0287	0.0998	0.045	0.0019
2	rs78146706	195848176	0.99	0.0135827579755248	1.03	0.0875760293110768	0.0190778753082682	0.00075378026950201	0.007	0.0079	0.0842	0.013	0.0503	0.0185	0.0181	0.0293	0.0034	0.0353	0.0472	0.1145	0.0027	0.0461	0.1185	0.0187	0.0178	0.0057	0.0021	0.0173	0.0236	0.1382	0.0287	0.0998	0.045	0.0019
2	rs1430697	195851091	0.99	0.0135827579755248	1.03	0.0875760293110768	0.018248869019433	0.000726557379991347	0.007	0.008	0.0843	0.013	0.0503	0.0184	0.018	0.0293	0.0034	0.0355	0.0472	0.1142	0.0027	0.0461	0.1183	0.0187	0.0178	0.0058	0.0021	0.0173	0.0236	0.1382	0.0288	0.0997	0.045	0.0019
2	rs57251413	195856120	0.99	0.0135827579755248	1.03	0.0875760293110768	0.0233282028915411	0.00199720601256041	0.007	0.008	0.0843	0.0131	0.0502	0.0186	0.0181	0.0293	0.0034	0.0354	0.0472	0.1144	0.0027	0.0461	0.118	0.0187	0.018	0.0058	0.0021	0.0174	0.0236	0.138	0.0287	0.0994	0.045	0.0019
2	rs111364624	195865839	0.95	0.036223894092762	1.03	0.0875760293110768	0.0779218091050427	0.0192522432550714	0.007	0.0085	0.083	0.0148	0.0495	0.0193	0.0196	0.0303	0.0039	0.0341	0.0457	0.1107	0.003	0.0472	0.1107	0.02	0.0203	0.006	0.0029	0.0176	0.0262	0.1382	0.0287	0.1003	0.0448	0.0019
2	rs73060073	195867196	0.95	0.036223894092762	1.03	0.0875760293110768	0.0789373733349395	0.0180566899876586	0.007	0.0086	0.083	0.0148	0.0494	0.0193	0.0197	0.0303	0.0039	0.0341	0.0457	0.1106	0.003	0.0473	0.1105	0.0201	0.0203	0.006	0.0029	0.0176	0.0262	0.1382	0.0287	0.1003	0.0448	0.0019
2	rs10172965	195871819	0.95	0.036223894092762	1.05	0.0620520515513756	0.0787601455206389	0.0184382608912496	0.007	0.0086	0.083	0.0149	0.0494	0.0193	0.0197	0.0303	0.0039	0.0341	0.0456	0.1106	0.003	0.0473	0.1104	0.0201	0.0204	0.006	0.0029	0.0176	0.0263	0.1382	0.0287	0.1003	0.0448	0.0019
2	rs76486439	195874230	0.95	0.036223894092762	1.05	0.0620520515513756	0.0786273927335208	0.0222563817634736	0.007	0.0086	0.0826	0.0149	0.0495	0.0193	0.0198	0.0303	0.0039	0.0342	0.0454	0.1109	0.0031	0.0473	0.1101	0.0201	0.0204	0.006	0.003	0.0176	0.0263	0.1382	0.0287	0.1005	0.0448	0.002
2	rs2370184	195882408	0.95	0.036223894092762	1.05	0.0620520515513756	0.079872025016724	0.0199635668090108	0.007	0.0086	0.0824	0.015	0.0495	0.0193	0.0199	0.0303	0.0039	0.0341	0.0453	0.1112	0.0031	0.0472	0.1098	0.0201	0.0204	0.006	0.003	0.0175	0.0264	0.1382	0.0287	0.1006	0.0449	0.002
2	rs74929812	195886831	0.94	0.0451461751884772	1.05	0.0620520515513756	0.0863314808606199	0.02738384419659	0.007	0.0086	0.082	0.0151	0.0494	0.0192	0.02	0.0304	0.004	0.0342	0.0451	0.1111	0.0031	0.0472	0.1093	0.0202	0.0208	0.006	0.003	0.0175	0.0265	0.1384	0.0287	0.1006	0.0448	0.002
2	rs17823179	195897450	0.94	0.0451461751884772	1.05	0.0620520515513756	0.0946239953871	0.0235339310116853	0.007	0.0087	0.0817	0.0151	0.0493	0.0192	0.0201	0.0304	0.004	0.0342	0.0451	0.1113	0.0031	0.0472	0.109	0.0203	0.0211	0.006	0.0031	0.0175	0.0265	0.1384	0.0288	0.1006	0.0448	0.0021
2	rs62196765	195905913	0.94	0.0451461751884772	1.05	0.0620520515513756	0.0885323760478277	0.0208906907801202	0.0071	0.0088	0.0815	0.0152	0.0493	0.0193	0.0202	0.0304	0.004	0.0342	0.045	0.1114	0.0032	0.0472	0.1089	0.0203	0.0212	0.0058	0.0031	0.0175	0.0266	0.1385	0.0287	0.1006	0.0447	0.0021
2	rs17823797	195909746	0.94	0.0451461751884772	1.04	0.0739648219953096	0.090938292025131	0.0238369309313263	0.0071	0.0088	0.0815	0.0152	0.0493	0.0193	0.0202	0.0304	0.0041	0.0342	0.0449	0.1114	0.0032	0.0471	0.1089	0.0203	0.0212	0.0057	0.0031	0.0175	0.0266	0.1385	0.0287	0.1005	0.0447	0.0022
2	rs35417058	195910693	0.94	0.0451461751884772	1.04	0.0739648219953096	0.0911811331946226	0.0236203135640135	0.0071	0.0088	0.0815	0.0152	0.0493	0.0193	0.0202	0.0304	0.0041	0.0342	0.0449	0.1114	0.0032	0.0471	0.1089	0.0203	0.0212	0.0057	0.0031	0.0175	0.0266	0.1385	0.0287	0.1005	0.0447	0.0022
2	rs1155301	195913337	0.94	0.0451461751884772	1.04	0.0739648219953096	0.0967284305553967	0.0220049780229066	0.0071	0.0088	0.0815	0.0151	0.0493	0.0192	0.0201	0.0302	0.0041	0.0342	0.0452	0.1114	0.0032	0.0471	0.1089	0.0203	0.0212	0.0057	0.0032	0.0175	0.0266	0.1385	0.0285	0.1006	0.0448	0.0022
2	rs114024911	195921840	0.94	0.0451461751884772	1.04	0.0739648219953096	0.104033366588612	0.0237935319566994	0.0071	0.0088	0.0814	0.0151	0.0494	0.0192	0.0201	0.0302	0.0041	0.0342	0.0453	0.1114	0.0032	0.0473	0.1088	0.0203	0.0212	0.0057	0.0032	0.0175	0.0266	0.1384	0.0284	0.1005	0.0448	0.0022
2	rs113812038	195924172	0.94	0.0451461751884772	1.04	0.0739648219953096	0.10607858920289	0.0219214819316985	0.0071	0.0088	0.0814	0.0151	0.0495	0.0192	0.0201	0.0302	0.0041	0.0342	0.0453	0.1112	0.0034	0.0474	0.1088	0.0203	0.0213	0.0057	0.0032	0.0175	0.0266	0.1382	0.0284	0.1004	0.0449	0.0022
2	rs78399286	195926921	0.94	0.0451461751884772	1.04	0.0739648219953096	0.107123930326613	0.0225937199050502	0.0071	0.0088	0.0813	0.0151	0.0495	0.0192	0.0202	0.0302	0.0041	0.0342	0.0453	0.1111	0.0035	0.0475	0.1086	0.0203	0.0213	0.0057	0.0033	0.0175	0.0266	0.1382	0.0284	0.1003	0.045	0.0022
2	rs12478243	195928055	0.94	0.0451461751884772	1.04	0.0739648219953096	0.115519046393991	0.0250229323162157	0.0073	0.0088	0.0815	0.0151	0.0494	0.0192	0.0203	0.0304	0.0041	0.0341	0.0453	0.111	0.0036	0.0473	0.1087	0.0204	0.0213	0.0057	0.0033	0.0175	0.0266	0.1383	0.0281	0.1002	0.045	0.0022
2	rs1019845	195948693	0.94	0.0451461751884772	1.04	0.0739648219953096	0.127572471124134	0.0358961595989306	0.0073	0.0088	0.0815	0.0151	0.0494	0.0192	0.0203	0.0303	0.0042	0.0341	0.0453	0.111	0.0036	0.0473	0.1088	0.0205	0.0213	0.0058	0.0033	0.0175	0.0266	0.1381	0.028	0.1002	0.045	0.0022
2	rs7590249	195952499	0.94	0.0451461751884772	1.04	0.0739648219953096	0.119187652287031	0.0466222634313	0.0074	0.009	0.0814	0.0153	0.0496	0.0192	0.0206	0.0306	0.0044	0.034	0.0451	0.1109	0.0037	0.047	0.108	0.0204	0.0214	0.006	0.0034	0.0175	0.0267	0.1369	0.0282	0.1	0.0451	0.0025
2	rs777717	195954734	0.93	0.0557421353933153	1.04	0.0739648219953096	0.112584793682211	0.0567518894301204	0.0075	0.0088	0.082	0.0154	0.0502	0.0191	0.0213	0.0312	0.0044	0.0333	0.045	0.1111	0.0039	0.047	0.1071	0.0207	0.0214	0.0063	0.0035	0.0177	0.0269	0.135	0.028	0.0993	0.0451	0.0028
2	rs777716	195955117	0.93	0.0557421353933153	1.04	0.0739648219953096	0.11467594897929	0.0576563028099077	0.0075	0.0087	0.0821	0.0156	0.0504	0.0189	0.0214	0.0313	0.0043	0.0332	0.0453	0.1102	0.004	0.0472	0.1064	0.0211	0.0215	0.0064	0.0037	0.0177	0.0271	0.1345	0.0283	0.0991	0.0455	0.0029
2	rs777715	195955184	0.93	0.0557421353933153	1.04	0.0739648219953096	0.113529849435966	0.0570096677885933	0.0075	0.0087	0.0819	0.0157	0.0504	0.0189	0.0215	0.0313	0.0043	0.0332	0.0453	0.11	0.004	0.0473	0.1061	0.0211	0.0216	0.0064	0.0037	0.0177	0.0272	0.1345	0.0283	0.0991	0.0456	0.0029
2	rs11695739	195958753	0.91	0.0827439743829911	1.04	0.0739648219953096	0.10701642311765	0.0810582822074278	0.0075	0.0082	0.081	0.016	0.0512	0.0192	0.0222	0.0332	0.0041	0.0327	0.0466	0.1097	0.004	0.0468	0.1023	0.0213	0.0216	0.0063	0.0036	0.0179	0.0281	0.1334	0.0289	0.1003	0.0449	0.0031
2	rs72912009	195960725	0.91	0.0827439743829911	1.04	0.0739648219953096	0.104933400736885	0.0791992646146135	0.0076	0.0083	0.0811	0.0159	0.0513	0.019	0.022	0.0333	0.0041	0.0326	0.0468	0.1097	0.004	0.047	0.102	0.0211	0.0215	0.0063	0.0036	0.018	0.0284	0.1332	0.0289	0.1003	0.045	0.0032
2	rs12467376	195960805	0.91	0.0827439743829911	1.06	0.0516972356607989	0.102326123477834	0.0865092214414839	0.0076	0.0083	0.0811	0.0159	0.0511	0.019	0.022	0.0333	0.0041	0.0327	0.0468	0.1097	0.004	0.047	0.102	0.0211	0.0215	0.0063	0.0035	0.018	0.0284	0.1332	0.0289	0.1003	0.045	0.0032
2	rs2569911	195966557	0.89	0.118826527661215	1.06	0.0516972356607989	0.194580465865383	0.137489997367732	0.0072	0.0083	0.0819	0.0159	0.0512	0.0194	0.0223	0.0345	0.0036	0.031	0.049	0.113	0.004	0.0462	0.1012	0.0198	0.0224	0.0058	0.0033	0.0175	0.0288	0.1313	0.0296	0.0994	0.0445	0.0028
2	rs113431932	195967171	0.88	0.140769569262351	1.06	0.0516972356607989	0.220675775423035	0.121717540686718	0.0072	0.0083	0.082	0.0159	0.051	0.0195	0.0223	0.0347	0.0035	0.0306	0.0494	0.1136	0.0038	0.0461	0.1011	0.0195	0.0225	0.0057	0.0032	0.0174	0.0288	0.1309	0.0298	0.0995	0.0447	0.0028
2	rs34769612	195967238	0.88	0.140769569262351	1.06	0.0516972356607989	0.209030933900761	0.0976706135565769	0.0072	0.0083	0.082	0.0159	0.051	0.0195	0.0222	0.0347	0.0035	0.0307	0.0496	0.1136	0.0038	0.0465	0.101	0.0195	0.0226	0.0056	0.0032	0.0174	0.0288	0.1307	0.0299	0.0994	0.0445	0.0028
2	rs17824823	195968887	0.88	0.140769569262351	1.06	0.0516972356607989	0.16377203416196	0.162046727378136	0.007	0.0086	0.0829	0.0153	0.0503	0.0191	0.0217	0.0346	0.0031	0.0299	0.0491	0.1145	0.0032	0.0475	0.1013	0.0192	0.0217	0.0051	0.0032	0.0167	0.0274	0.1346	0.0304	0.101	0.0441	0.0025
2	rs718536	195968917	0.88	0.140769569262351	1.06	0.0516972356607989	0.163459660694673	0.162630296000759	0.007	0.0086	0.0829	0.0153	0.0503	0.0191	0.0217	0.0346	0.0031	0.0299	0.0491	0.1145	0.0032	0.0475	0.1013	0.0192	0.0217	0.0051	0.0032	0.0167	0.0274	0.1346	0.0304	0.101	0.0441	0.0025
2	rs2667151	195977983	0.88	0.140769569262351	1.06	0.0516972356607989	0.135900780377898	0.109608712564774	0.0069	0.0086	0.0832	0.0152	0.0504	0.019	0.0217	0.0346	0.003	0.0298	0.0493	0.1146	0.003	0.0474	0.1013	0.0191	0.0215	0.0051	0.0031	0.0166	0.0271	0.1351	0.0304	0.1014	0.0442	0.0025
2	rs10931679	195978081	0.88	0.140769569262351	1.06	0.0516972356607989	0.133765793844136	0.117195942938933	0.0069	0.0086	0.0832	0.0152	0.0504	0.019	0.0216	0.0345	0.003	0.0298	0.0493	0.1146	0.003	0.0474	0.1013	0.0191	0.0215	0.0051	0.0031	0.0166	0.0271	0.1353	0.0304	0.1014	0.0442	0.0025
2	rs76435250	195987324	0.89	0.118826527661215	1.05	0.0620520515513756	0.191601092964062	0.175353651080667	0.0065	0.0085	0.0827	0.0145	0.0515	0.0192	0.0219	0.0341	0.0028	0.0299	0.0506	0.1154	0.0025	0.0477	0.1011	0.0177	0.0208	0.0051	0.0026	0.0159	0.0269	0.1361	0.0309	0.1021	0.0447	0.0022
2	rs13028882	195988551	0.89	0.118826527661215	1.05	0.0620520515513756	0.198943300485895	0.162922357765626	0.0065	0.0085	0.0827	0.0144	0.0515	0.0192	0.022	0.0341	0.0028	0.0299	0.0507	0.1154	0.0025	0.0477	0.1011	0.0176	0.0207	0.0051	0.0026	0.0159	0.0268	0.1362	0.031	0.1022	0.0448	0.0022
2	rs116353807	196000767	0.89	0.118826527661215	1.05	0.0620520515513756	0.325413732762248	0.149870600827366	0.0062	0.0083	0.0819	0.0138	0.0524	0.0192	0.022	0.0336	0.0026	0.0293	0.0525	0.1162	0.0021	0.0477	0.1008	0.0172	0.0204	0.0051	0.0025	0.0156	0.0264	0.1365	0.0321	0.103	0.0447	0.0019
2	rs114973265	196005527	0.89	0.118826527661215	1.05	0.0620520515513756	0.335610813729687	0.143678453793877	0.0062	0.0082	0.0818	0.0137	0.0525	0.0192	0.022	0.0335	0.0025	0.0292	0.0527	0.1163	0.0021	0.0478	0.1007	0.0172	0.0204	0.0051	0.0025	0.0156	0.0264	0.1366	0.0322	0.1031	0.0447	0.0019
2	rs902154	196007315	0.89	0.118826527661215	1.05	0.0620520515513756	0.325362905757966	0.0962262556519893	0.0062	0.0082	0.0817	0.0137	0.0525	0.0192	0.022	0.0335	0.0025	0.0292	0.0528	0.1163	0.002	0.0478	0.1007	0.0172	0.0204	0.0051	0.0025	0.0156	0.0264	0.1366	0.0322	0.1032	0.0447	0.0019
2	rs116002225	196008723	0.89	0.118826527661215	1.05	0.0620520515513756	0.325667930062476	0.0959863518267054	0.0062	0.0082	0.0817	0.0137	0.0525	0.0192	0.022	0.0335	0.0025	0.0292	0.0528	0.1163	0.002	0.0478	0.1007	0.0172	0.0204	0.0051	0.0025	0.0156	0.0264	0.1366	0.0322	0.1032	0.0447	0.0019
2	rs77434037	196011756	0.89	0.118826527661215	1.05	0.0620520515513756	0.327858310116546	0.0929680434291591	0.0061	0.0082	0.0816	0.0136	0.0523	0.0192	0.022	0.0335	0.0025	0.0292	0.0525	0.1169	0.002	0.0478	0.1008	0.0172	0.0203	0.0051	0.0025	0.0155	0.0264	0.137	0.0322	0.1034	0.0446	0.0018
2	rs2130343	196012083	0.89	0.118826527661215	1.05	0.0620520515513756	0.327858310116546	0.100991905933729	0.0061	0.0082	0.0815	0.0136	0.0523	0.0192	0.022	0.0335	0.0025	0.0292	0.0525	0.117	0.002	0.0478	0.1008	0.0172	0.0203	0.0051	0.0025	0.0155	0.0264	0.137	0.0322	0.1034	0.0446	0.0018
2	rs17831606	196021047	0.89	0.118826527661215	1.05	0.0620520515513756	0.312886234296139	0.102299748141799	0.0061	0.0082	0.0815	0.0136	0.0523	0.0193	0.0219	0.0335	0.0026	0.0292	0.0525	0.1167	0.002	0.0478	0.1009	0.0175	0.0203	0.0052	0.0026	0.0155	0.0264	0.1371	0.0322	0.1032	0.0445	0.0019
2	rs79237356	196024489	0.89	0.118826527661215	1.05	0.0620520515513756	0.312786657651611	0.102054029174501	0.0061	0.0082	0.0815	0.0136	0.0523	0.0193	0.0219	0.0335	0.0026	0.0292	0.0525	0.1167	0.002	0.0478	0.1009	0.0175	0.0203	0.0052	0.0026	0.0155	0.0264	0.1371	0.0322	0.1032	0.0445	0.0019
2	rs4850591	196024697	0.89	0.118826527661215	1.05	0.0620520515513756	0.312786657651611	0.102054029174501	0.0061	0.0082	0.0815	0.0136	0.0523	0.0193	0.0219	0.0335	0.0026	0.0292	0.0525	0.1167	0.002	0.0478	0.1009	0.0175	0.0203	0.0052	0.0026	0.0155	0.0264	0.1371	0.0322	0.1032	0.0445	0.0019
2	rs78133926	196029967	0.89	0.118826527661215	1.05	0.0620520515513756	0.312836443886955	0.102545696729776	0.0061	0.0082	0.0815	0.0136	0.0523	0.0193	0.0219	0.0335	0.0026	0.0292	0.0525	0.1167	0.002	0.0478	0.1009	0.0175	0.0203	0.0052	0.0026	0.0155	0.0264	0.1371	0.0322	0.1032	0.0445	0.0019
2	rs188951463	196039907	0.89	0.118826527661215	1.06	0.0516972356607989	0.300178921042071	0.0847524294993647	0.0062	0.0083	0.0812	0.0134	0.0525	0.0194	0.0218	0.0335	0.0025	0.0293	0.0526	0.1166	0.002	0.0478	0.1013	0.0174	0.0202	0.0051	0.0026	0.0154	0.026	0.137	0.0325	0.1031	0.0447	0.0018
2	rs76488651	196047615	0.89	0.118826527661215	1.06	0.0516972356607989	0.29499067239136	0.0905340721375833	0.0063	0.0083	0.0811	0.0134	0.0526	0.0194	0.0217	0.0335	0.0025	0.0294	0.0526	0.1166	0.002	0.0478	0.1014	0.0174	0.0202	0.0051	0.0026	0.0154	0.0259	0.1369	0.0326	0.1031	0.0447	0.0018
2	rs10497750	196048663	0.89	0.118826527661215	1.06	0.0516972356607989	0.294942410925845	0.0902218807645841	0.0063	0.0083	0.0811	0.0134	0.0526	0.0194	0.0217	0.0335	0.0025	0.0294	0.0526	0.1166	0.002	0.0478	0.1014	0.0174	0.0202	0.0051	0.0026	0.0154	0.0259	0.1369	0.0326	0.1031	0.0447	0.0018
2	rs12990505	196052944	0.88	0.140769569262351	1.05	0.0620520515513756	0.274998683464029	0.0550250321670733	0.0067	0.0084	0.0805	0.0132	0.053	0.0191	0.022	0.0331	0.0024	0.0296	0.0529	0.1157	0.0021	0.0476	0.1021	0.0177	0.0198	0.0051	0.0027	0.015	0.0253	0.1368	0.0333	0.1029	0.0455	0.0018
2	rs1511259	196060959	0.88	0.140769569262351	1.05	0.0620520515513756	0.270647997243917	0.0561737222140632	0.0067	0.0083	0.0804	0.0132	0.0531	0.0191	0.0219	0.0331	0.0024	0.0296	0.053	0.1157	0.0021	0.0476	0.1022	0.0177	0.0197	0.0051	0.0027	0.0151	0.0252	0.1369	0.0334	0.1029	0.0455	0.0018
2	rs77509633	196071704	0.88	0.140769569262351	1.05	0.0620520515513756	0.246294680382162	0.0624705832802539	0.0067	0.0084	0.0803	0.0132	0.0532	0.019	0.0219	0.033	0.0024	0.0296	0.053	0.1157	0.0021	0.0476	0.1022	0.0177	0.0196	0.0051	0.0026	0.015	0.0252	0.1369	0.0336	0.103	0.0457	0.0018
2	rs4850597	196079530	0.88	0.140769569262351	1.05	0.0620520515513756	0.236510296594103	0.053760725549269	0.0067	0.0084	0.0802	0.0132	0.0532	0.019	0.0219	0.033	0.0024	0.0296	0.053	0.1157	0.0021	0.0476	0.1023	0.0177	0.0196	0.0051	0.0026	0.015	0.0252	0.1369	0.0337	0.103	0.0457	0.0018
2	rs17777147	196084339	0.88	0.140769569262351	1.05	0.0620520515513756	0.235484090376874	0.051332012947862	0.0067	0.0084	0.0802	0.0132	0.0532	0.019	0.0219	0.033	0.0024	0.0296	0.053	0.1157	0.0021	0.0476	0.1022	0.0177	0.0196	0.0051	0.0025	0.015	0.0252	0.1369	0.0337	0.103	0.0457	0.0018
2	rs12987530	196099637	0.88	0.140769569262351	1.05	0.0620520515513756	0.245900860113995	0.062336505297396	0.0067	0.0084	0.0801	0.013	0.0532	0.0191	0.0219	0.033	0.0024	0.0296	0.0531	0.1157	0.0021	0.0478	0.1022	0.0177	0.0196	0.0051	0.0025	0.015	0.0252	0.1369	0.0338	0.1029	0.0457	0.0018
2	rs1021335	196102559	0.88	0.140769569262351	1.05	0.0620520515513756	0.247873422349497	0.0594834419363635	0.0067	0.0084	0.08	0.013	0.0532	0.0191	0.0218	0.033	0.0024	0.0296	0.0531	0.1157	0.0021	0.0478	0.1023	0.0177	0.0196	0.0051	0.0025	0.015	0.0252	0.1369	0.0338	0.1029	0.0457	0.0018
2	rs116368753	196105969	0.88	0.140769569262351	1.05	0.0620520515513756	0.251091750829314	0.0622025491949414	0.0067	0.0084	0.08	0.013	0.0532	0.0191	0.0218	0.033	0.0024	0.0296	0.0531	0.1157	0.0021	0.0479	0.1023	0.0177	0.0196	0.0051	0.0025	0.015	0.0252	0.1369	0.0338	0.1029	0.0457	0.0018
2	rs6755097	196116079	0.88	0.140769569262351	1.05	0.0620520515513756	0.259709960774506	0.0563661621431068	0.0068	0.0084	0.0797	0.0129	0.0532	0.0189	0.0218	0.0331	0.0024	0.0296	0.0531	0.1158	0.0021	0.0482	0.1024	0.0176	0.0196	0.0051	0.0025	0.0151	0.0251	0.1368	0.0339	0.1029	0.0456	0.0018
2	rs35751986	196128472	0.88	0.140769569262351	1.04	0.0739648219953096	0.261877983521308	0.0507784792821353	0.0068	0.0084	0.0796	0.0128	0.0533	0.0189	0.0218	0.0331	0.0024	0.0296	0.0531	0.1158	0.0021	0.0483	0.1025	0.0176	0.0196	0.0051	0.0025	0.0151	0.0251	0.1368	0.0339	0.1029	0.0456	0.0018
2	rs112738935	196139519	0.88	0.140769569262351	1.04	0.0739648219953096	0.260386414818806	0.067655068710703	0.0067	0.0084	0.0795	0.0128	0.0533	0.0189	0.0218	0.0331	0.0024	0.0296	0.0531	0.1158	0.0021	0.0485	0.1025	0.0176	0.0196	0.0051	0.0025	0.0151	0.025	0.1367	0.034	0.1028	0.0456	0.0017
2	rs76333840	196140985	0.88	0.140769569262351	1.04	0.0739648219953096	0.258674591218519	0.05739727393325	0.0067	0.0084	0.0795	0.0128	0.0533	0.0189	0.0218	0.0331	0.0024	0.0296	0.053	0.1158	0.0021	0.0485	0.1025	0.0176	0.0196	0.0051	0.0025	0.0151	0.025	0.1367	0.034	0.1028	0.0456	0.0017
2	rs115069284	196141718	0.88	0.140769569262351	1.04	0.0739648219953096	0.258314990566255	0.0565588846410579	0.0067	0.0084	0.0795	0.0128	0.0534	0.0189	0.0218	0.0332	0.0024	0.0296	0.053	0.1157	0.0021	0.0485	0.1025	0.0176	0.0197	0.0051	0.0025	0.0151	0.025	0.1367	0.034	0.1028	0.0456	0.0017
2	rs77074925	196148001	0.88	0.140769569262351	1.04	0.0739648219953096	0.239733093714884	0.0608033889332652	0.0067	0.0085	0.0795	0.0129	0.0537	0.0189	0.0218	0.0332	0.0024	0.0295	0.0528	0.1157	0.0022	0.0486	0.1024	0.0177	0.0198	0.0051	0.0024	0.0152	0.0245	0.1367	0.0342	0.1027	0.0456	0.0016
2	rs74413055	196168161	0.88	0.140769569262351	1.04	0.0739648219953096	0.227950145420154	0.0395509206262521	0.0067	0.0085	0.0795	0.013	0.0539	0.0189	0.0218	0.0332	0.0024	0.0295	0.0526	0.1157	0.0022	0.0485	0.1024	0.0177	0.02	0.0051	0.0024	0.0152	0.0244	0.1367	0.0343	0.1027	0.0456	0.0015
2	rs777291	196172635	0.88	0.140769569262351	1.04	0.0739648219953096	0.221417924268233	0.0378648650249688	0.0067	0.0085	0.0795	0.013	0.054	0.019	0.0218	0.0332	0.0024	0.0295	0.0525	0.1157	0.0022	0.0485	0.1024	0.0178	0.02	0.0051	0.0023	0.0153	0.0243	0.1367	0.0344	0.1027	0.0455	0.0015
2	rs6708903	196189124	0.88	0.140769569262351	1.04	0.0739648219953096	0.147044253811047	0.0466222634313	0.0067	0.0085	0.0794	0.0131	0.0543	0.0191	0.0219	0.0316	0.0023	0.0295	0.0523	0.1155	0.0022	0.0484	0.1024	0.018	0.0204	0.0051	0.0022	0.0171	0.0239	0.1365	0.0346	0.1025	0.0455	0.0013
2	rs77306559	196198726	0.88	0.140769569262351	1.04	0.0739648219953096	0.0991691934861523	0.0598122729134044	0.0067	0.0085	0.0797	0.0134	0.0546	0.0193	0.0217	0.0315	0.0019	0.0296	0.0518	0.1154	0.0023	0.0482	0.1021	0.0183	0.0207	0.0052	0.0022	0.0172	0.0238	0.1361	0.0347	0.1025	0.0456	0.0013
2	rs17779587	196205940	0.88	0.140769569262351	1.04	0.0739648219953096	0.0787158785871975	0.0458567180137655	0.0066	0.0085	0.0801	0.0136	0.0549	0.0195	0.0216	0.0313	0.0016	0.0297	0.0514	0.1153	0.0024	0.0481	0.1018	0.0186	0.021	0.0053	0.0021	0.0172	0.0237	0.1359	0.0348	0.1024	0.0457	0.0013
2	rs78396414	196206548	0.88	0.140769569262351	1.05	0.0620520515513756	0.0782961407434345	0.042907804515862	0.0066	0.0085	0.0801	0.0136	0.0549	0.0195	0.0216	0.0313	0.0016	0.0297	0.0514	0.1153	0.0024	0.0481	0.1018	0.0186	0.021	0.0053	0.0021	0.0172	0.0237	0.1359	0.0348	0.1024	0.0457	0.0013
2	rs13019896	196210476	0.88	0.140769569262351	1.05	0.0620520515513756	0.0703053720193673	0.0379187350825751	0.0066	0.0085	0.0802	0.0137	0.055	0.0195	0.0215	0.0312	0.0015	0.0297	0.0512	0.1153	0.0025	0.0482	0.1016	0.0188	0.021	0.0053	0.0021	0.0173	0.0235	0.136	0.0348	0.1026	0.0458	0.0013
2	rs10931693	196234251	0.88	0.140769569262351	1.05	0.0620520515513756	0.064445942776047	0.0586974023539478	0.0065	0.0085	0.0798	0.0136	0.0551	0.0195	0.0215	0.031	0.0015	0.0297	0.0513	0.116	0.0026	0.0482	0.1014	0.0188	0.0213	0.0051	0.0021	0.0174	0.0233	0.1359	0.0349	0.1024	0.0459	0.0013
2	rs79653603	196255789	0.88	0.140769569262351	1.05	0.0620520515513756	0.0780537942972116	0.0555343001299485	0.0066	0.0085	0.0797	0.0137	0.0551	0.0196	0.0219	0.0304	0.0015	0.0299	0.0513	0.1161	0.0027	0.0481	0.1014	0.0188	0.0216	0.0052	0.0022	0.0174	0.0234	0.1354	0.035	0.1023	0.0458	0.0012
2	rs1524040	196256958	0.88	0.140769569262351	1.05	0.0620520515513756	0.078009783253956	0.055279413573728	0.0066	0.0085	0.0797	0.0137	0.0551	0.0196	0.0219	0.0304	0.0015	0.0299	0.0513	0.1161	0.0027	0.0481	0.1014	0.0188	0.0216	0.0052	0.0022	0.0174	0.0234	0.1354	0.035	0.1023	0.0458	0.0012
2	rs16840153	196264534	0.88	0.140769569262351	1.05	0.0620520515513756	0.0833597266380203	0.0561737222140632	0.0066	0.0085	0.0797	0.0137	0.0552	0.0197	0.022	0.0302	0.0015	0.0299	0.0514	0.1163	0.0027	0.0481	0.1011	0.0188	0.0217	0.0052	0.0022	0.0173	0.0234	0.1353	0.0348	0.1023	0.0457	0.0012
2	rs6434774	196265056	0.88	0.140769569262351	1.05	0.0620520515513756	0.0815812958912538	0.0476317850773616	0.0066	0.0085	0.0797	0.0137	0.0552	0.0197	0.022	0.0301	0.0015	0.0299	0.0514	0.1163	0.0027	0.0481	0.1011	0.0188	0.0217	0.0052	0.0022	0.0173	0.0233	0.1353	0.0348	0.1023	0.0457	0.0013
2	rs12997906	196266955	0.88	0.140769569262351	1.05	0.0620520515513756	0.087913525356915	0.0464451025274072	0.0067	0.0085	0.079	0.0137	0.0551	0.0198	0.0221	0.0299	0.0015	0.0299	0.0515	0.1165	0.0027	0.0482	0.1015	0.0188	0.0217	0.0052	0.0022	0.0174	0.0233	0.1354	0.0347	0.1023	0.0458	0.0013
2	rs12465094	196272576	0.88	0.140769569262351	1.05	0.0620520515513756	0.0923279766995612	0.0656563058331336	0.0068	0.0085	0.0786	0.0136	0.055	0.02	0.0223	0.0299	0.0015	0.0298	0.0514	0.1163	0.0027	0.0481	0.1013	0.019	0.0219	0.0052	0.0022	0.0176	0.0232	0.1357	0.0345	0.1021	0.0459	0.0013
2	rs16840328	196274111	0.88	0.140769569262351	1.05	0.0620520515513756	0.0913027073915321	0.0581758570842213	0.0068	0.0086	0.0785	0.0136	0.055	0.0201	0.0223	0.0299	0.0015	0.0298	0.0514	0.1163	0.0027	0.0481	0.1013	0.0191	0.0219	0.0052	0.0022	0.0176	0.0232	0.1358	0.0345	0.1021	0.046	0.0013
2	rs72923782	196275023	0.88	0.140769569262351	1.05	0.0620520515513756	0.0901156941386536	0.055789691174824	0.0068	0.0085	0.0785	0.0136	0.055	0.0201	0.0223	0.0299	0.0015	0.0298	0.0514	0.1163	0.0026	0.0481	0.1013	0.0191	0.0219	0.0052	0.0022	0.0177	0.0232	0.1358	0.0345	0.102	0.046	0.0013
2	rs75510970	196277480	0.88	0.140769569262351	1.05	0.0620520515513756	0.0882464102254914	0.0492546460826424	0.0068	0.0085	0.0785	0.0136	0.055	0.0202	0.0224	0.0298	0.0015	0.0299	0.0514	0.1162	0.0026	0.048	0.1012	0.0191	0.022	0.0051	0.0022	0.0178	0.0231	0.1359	0.0345	0.1018	0.0461	0.0013
2	rs10497759	196277506	0.88	0.140769569262351	1.05	0.0620520515513756	0.0882226062423137	0.0472743959780184	0.0068	0.0085	0.0785	0.0136	0.055	0.0202	0.0224	0.0298	0.0015	0.0299	0.0514	0.1162	0.0026	0.048	0.1012	0.0191	0.022	0.0051	0.0022	0.0178	0.0231	0.1359	0.0344	0.1018	0.0461	0.0013
2	rs116225230	196281947	0.88	0.140769569262351	1.05	0.0620520515513756	0.110325539371771	0.0799407688518191	0.0067	0.0086	0.0785	0.0136	0.055	0.0202	0.0223	0.0298	0.0015	0.0298	0.0515	0.1161	0.0026	0.048	0.1013	0.0192	0.022	0.0051	0.0021	0.0177	0.023	0.1359	0.0344	0.1017	0.0464	0.0013
2	rs10176418	196289817	0.89	0.118826527661215	1.05	0.0620520515513756	0.188572601757081	0.0202837322743333	0.0062	0.0093	0.0772	0.0134	0.0553	0.0209	0.0212	0.0306	0.0014	0.0292	0.0561	0.1133	0.0022	0.0483	0.102	0.0201	0.0216	0.0055	0.0019	0.0175	0.0215	0.1358	0.0341	0.1018	0.047	0.0011
2	rs76746205	196295078	0.89	0.118826527661215	1.05	0.0620520515513756	0.210552391716402	0.0247570096144036	0.0061	0.0093	0.0771	0.0134	0.0552	0.0209	0.0212	0.0307	0.0014	0.0289	0.0563	0.1134	0.0021	0.0482	0.1021	0.0204	0.0216	0.0055	0.0019	0.0174	0.0215	0.1359	0.034	0.1017	0.0469	0.0012
2	rs13031745	196305182	0.89	0.118826527661215	1.05	0.0620520515513756	0.203636700013103	0.0208499575847958	0.0061	0.0093	0.0771	0.0134	0.0551	0.0209	0.0212	0.0307	0.0014	0.0288	0.0563	0.1134	0.0021	0.0481	0.1021	0.0204	0.0216	0.0055	0.0019	0.0177	0.0215	0.1359	0.034	0.1017	0.0469	0.0012
2	rs72925716	196309161	0.89	0.118826527661215	1.05	0.0620520515513756	0.201477850189514	0.0157075763400536	0.0061	0.0093	0.0771	0.0134	0.0551	0.0209	0.0211	0.0307	0.0014	0.0287	0.0564	0.1134	0.002	0.0481	0.1022	0.0205	0.0216	0.0055	0.0019	0.0177	0.0215	0.1359	0.034	0.1017	0.0469	0.0012
2	rs6761003	196309295	0.89	0.118826527661215	1.05	0.0620520515513756	0.201399592343239	0.0160639782731499	0.0061	0.0093	0.0771	0.0134	0.0551	0.0209	0.0211	0.0307	0.0014	0.0287	0.0564	0.1134	0.002	0.0481	0.1022	0.0205	0.0216	0.0055	0.0019	0.0177	0.0215	0.1359	0.034	0.1017	0.0469	0.0012
2	rs16841170	196315854	0.89	0.118826527661215	1.05	0.0620520515513756	0.211476295671556	0.0205254762791252	0.0061	0.0094	0.0771	0.0134	0.055	0.0208	0.0211	0.0308	0.0014	0.0288	0.0566	0.1133	0.002	0.0484	0.1021	0.0205	0.0216	0.0055	0.0019	0.0177	0.0213	0.136	0.0341	0.1014	0.0471	0.0012
2	rs78252991	196333125	0.89	0.118826527661215	1.05	0.0620520515513756	0.218171076521021	0.0213001342230555	0.0061	0.0094	0.0771	0.0134	0.0549	0.0207	0.021	0.0309	0.0014	0.0288	0.0566	0.1131	0.002	0.0484	0.102	0.0205	0.0216	0.0056	0.0019	0.0177	0.0213	0.136	0.0342	0.1014	0.0471	0.0012
2	rs80279243	196340317	0.89	0.118826527661215	1.05	0.0620520515513756	0.217884675708845	0.0202435765215351	0.0061	0.0094	0.0772	0.0134	0.0549	0.0207	0.021	0.031	0.0014	0.0288	0.0567	0.1131	0.002	0.0484	0.102	0.0205	0.0216	0.0056	0.0019	0.0177	0.0212	0.136	0.0342	0.1014	0.0471	0.0012
2	rs2138375	196361205	0.89	0.118826527661215	1.05	0.0620520515513756	0.220017257046644	0.0202435765215351	0.0061	0.0094	0.0772	0.0134	0.0549	0.0206	0.021	0.031	0.0014	0.0288	0.0567	0.113	0.002	0.0484	0.102	0.0205	0.0216	0.0057	0.0019	0.0177	0.0212	0.1359	0.0342	0.1014	0.0472	0.0012
2	rs16836629	196364109	0.89	0.118826527661215	1.06	0.0516972356607989	0.225149557331359	0.0186690759947514	0.0061	0.0094	0.0772	0.0134	0.0547	0.0206	0.0209	0.031	0.0014	0.0288	0.0567	0.113	0.002	0.0483	0.102	0.0205	0.0218	0.0057	0.0019	0.0177	0.0212	0.1359	0.0342	0.1014	0.0471	0.0012
2	rs72925770	196367185	0.89	0.118826527661215	1.06	0.0516972356607989	0.236895760185462	0.0239673541978909	0.0061	0.0094	0.0772	0.0134	0.0547	0.0207	0.021	0.031	0.0014	0.0288	0.0567	0.113	0.002	0.0483	0.1019	0.0205	0.0218	0.0057	0.0019	0.0177	0.0212	0.1359	0.0342	0.1014	0.0471	0.0012
2	rs75358791	196378336	0.89	0.118826527661215	1.06	0.0516972356607989	0.239000481875012	0.0220886267442524	0.006	0.0094	0.0772	0.0135	0.0546	0.0208	0.0212	0.0309	0.0015	0.029	0.0571	0.1128	0.002	0.0483	0.1014	0.0205	0.022	0.0057	0.002	0.0176	0.0212	0.1354	0.0342	0.101	0.0473	0.0014
2	rs16836823	196383509	0.89	0.118826527661215	1.06	0.0516972356607989	0.231827125975476	0.0194485742272833	0.006	0.0094	0.0772	0.0135	0.0546	0.0209	0.0212	0.0309	0.0015	0.029	0.0571	0.1128	0.002	0.0483	0.1013	0.0205	0.0221	0.0057	0.0021	0.0176	0.0212	0.1354	0.0342	0.101	0.0473	0.0014
2	rs115637833	196386730	0.89	0.118826527661215	1.06	0.0516972356607989	0.232462685360213	0.0209722724199734	0.006	0.0094	0.0772	0.0135	0.0546	0.0209	0.0212	0.0309	0.0015	0.029	0.0572	0.1127	0.002	0.0484	0.1013	0.0205	0.0221	0.0057	0.0021	0.0176	0.0212	0.1354	0.0342	0.101	0.0473	0.0014
2	rs78014228	196399354	0.89	0.118826527661215	1.05	0.0620520515513756	0.237968312949126	0.0214649851891866	0.0059	0.0094	0.0773	0.0135	0.0546	0.0209	0.0212	0.0309	0.0015	0.029	0.0572	0.1128	0.002	0.0484	0.1012	0.0205	0.0221	0.0057	0.0021	0.0176	0.0211	0.1354	0.0342	0.1008	0.0474	0.0014
2	rs115384018	196409766	0.89	0.118826527661215	1.05	0.0620520515513756	0.239086607283448	0.0235771033924906	0.0059	0.0094	0.0773	0.0135	0.0547	0.0209	0.0213	0.0309	0.0015	0.029	0.0574	0.1128	0.002	0.0484	0.101	0.0205	0.0221	0.0057	0.0021	0.0176	0.0211	0.1353	0.0341	0.1008	0.0474	0.0015
2	rs114047830	196424759	0.88	0.140769569262351	1.05	0.0620520515513756	0.248400899921764	0.0297963357880914	0.0059	0.0095	0.0773	0.0135	0.0547	0.0208	0.0213	0.0308	0.0016	0.029	0.0576	0.1127	0.0021	0.0484	0.1007	0.0205	0.0221	0.0057	0.0021	0.0176	0.0212	0.1352	0.0341	0.1009	0.0475	0.0015
2	rs73070539	196429106	0.88	0.140769569262351	1.06	0.0516972356607989	0.256924112244875	0.0356337917797721	0.0058	0.0095	0.0773	0.0135	0.0548	0.0208	0.0213	0.0308	0.0016	0.0291	0.0579	0.1126	0.0021	0.0484	0.1004	0.0205	0.0222	0.0057	0.0022	0.0176	0.0211	0.1351	0.034	0.1008	0.0476	0.0015
2	rs11885009	196436943	0.88	0.140769569262351	1.06	0.0516972356607989	0.282065854200383	0.0500445081939425	0.0057	0.0095	0.0774	0.0135	0.055	0.0209	0.0214	0.0308	0.0017	0.0291	0.0583	0.1125	0.0021	0.0484	0.0997	0.0205	0.0222	0.0056	0.0022	0.0176	0.0209	0.1351	0.0339	0.1005	0.0476	0.0016
2	rs10497761	196442199	0.88	0.140769569262351	1.06	0.0516972356607989	0.281736106305438	0.0712305626715058	0.0055	0.0095	0.0772	0.0135	0.0552	0.021	0.0211	0.0308	0.0018	0.0297	0.0586	0.1121	0.0022	0.0486	0.0994	0.0203	0.0223	0.0056	0.0024	0.0177	0.0212	0.1353	0.0339	0.0996	0.0477	0.0017
2	rs16837576	196454192	0.88	0.140769569262351	1.06	0.0516972356607989	0.729259076291919	0.0791992646146135	0.0049	0.0096	0.0776	0.012	0.0537	0.0221	0.0214	0.0327	0.0021	0.0304	0.0634	0.111	0.0022	0.0496	0.1006	0.0194	0.0215	0.0044	0.0027	0.0161	0.0192	0.1358	0.0333	0.0949	0.0515	0.002
2	rs16837596	196459058	0.88	0.140769569262351	1.06	0.0516972356607989	0.780532091286775	0.0846763759828098	0.0049	0.0096	0.0775	0.012	0.0537	0.022	0.0213	0.0327	0.0021	0.0304	0.0638	0.1114	0.0022	0.0496	0.1006	0.0193	0.0214	0.0044	0.0027	0.016	0.019	0.1359	0.0333	0.0948	0.0516	0.002
2	rs12473922	196461451	0.88	0.140769569262351	1.05	0.0620520515513756	0.868131125075065	0.108768377832217	0.0048	0.0095	0.0774	0.0119	0.054	0.0221	0.0214	0.0328	0.0021	0.0305	0.0646	0.1116	0.0022	0.0496	0.1006	0.0192	0.0213	0.0043	0.0026	0.0157	0.0187	0.1361	0.0332	0.0945	0.0516	0.002
2	rs17794270	196465136	0.88	0.140769569262351	1.05	0.0620520515513756	0.866028176605992	0.106761735439972	0.0048	0.0095	0.0774	0.0119	0.054	0.0221	0.0214	0.0328	0.0021	0.0304	0.0647	0.1117	0.0022	0.0496	0.1006	0.0192	0.0213	0.0043	0.0026	0.0156	0.0186	0.1361	0.0332	0.0945	0.0515	0.002
2	rs17794300	196465790	0.88	0.140769569262351	1.04	0.0739648219953096	0.865866500817611	0.106262326084331	0.0048	0.0095	0.0774	0.0119	0.054	0.0221	0.0214	0.0328	0.0021	0.0303	0.0647	0.1117	0.0022	0.0496	0.1006	0.0192	0.0213	0.0043	0.0026	0.0156	0.0186	0.1361	0.0332	0.0945	0.0515	0.002
2	rs6752592	196469098	0.88	0.140769569262351	1.04	0.0739648219953096	0.856994051721414	0.117541461267201	0.0048	0.0094	0.0774	0.0119	0.054	0.0221	0.0214	0.0328	0.0021	0.0303	0.0648	0.1117	0.0022	0.0497	0.1007	0.0191	0.0213	0.0043	0.0026	0.0156	0.0186	0.1362	0.0332	0.0945	0.0516	0.002
2	rs17794503	196470225	0.88	0.140769569262351	1.04	0.0739648219953096	0.854500642939684	0.118840576675322	0.0049	0.0094	0.0774	0.012	0.054	0.0221	0.0214	0.0328	0.0022	0.0303	0.0649	0.1117	0.0022	0.0496	0.1007	0.019	0.0213	0.0043	0.0026	0.0156	0.0186	0.1361	0.0332	0.0946	0.0516	0.002
2	rs115820126	196474516	0.88	0.140769569262351	1.04	0.0739648219953096	0.869588277230083	0.121629979884351	0.0049	0.0094	0.0772	0.012	0.0541	0.0221	0.0214	0.033	0.0021	0.0303	0.0649	0.1116	0.0022	0.0497	0.1008	0.019	0.0212	0.0042	0.0026	0.0156	0.0187	0.136	0.0332	0.0949	0.0516	0.0019
2	rs72929762	196483979	0.88	0.140769569262351	1.04	0.0739648219953096	0.989707939096181	0.132575227842173	0.0048	0.0097	0.0764	0.0126	0.0539	0.0224	0.0219	0.0348	0.0021	0.0299	0.0648	0.1099	0.0021	0.0498	0.1004	0.0193	0.0215	0.0043	0.0025	0.0155	0.0189	0.1353	0.0328	0.0955	0.0517	0.0018
2	rs73072032	196487880	0.87	0.165571370278195	1.04	0.0739648219953096	0.995526447169998	0.140525634072531	0.0047	0.0097	0.0765	0.0127	0.0538	0.0224	0.0219	0.0349	0.0021	0.0298	0.0647	0.11	0.0021	0.0497	0.1004	0.0193	0.0215	0.0043	0.0024	0.0155	0.0189	0.1353	0.0328	0.0956	0.0516	0.0018
2	rs59598877	196505282	0.87	0.165571370278195	1.04	0.0739648219953096	1.00290510347941	0.13032226683604	0.0047	0.0097	0.0766	0.0127	0.0539	0.0224	0.022	0.0349	0.0021	0.0298	0.0646	0.1101	0.0021	0.0497	0.1004	0.0193	0.0216	0.0043	0.0024	0.0154	0.0189	0.1353	0.0328	0.0956	0.0516	0.0018
2	rs6734593	196506802	0.87	0.165571370278195	1.04	0.0739648219953096	1.00256141689955	0.130681780387496	0.0047	0.0097	0.0766	0.0127	0.0539	0.0224	0.022	0.0349	0.0021	0.0298	0.0646	0.1101	0.0021	0.0497	0.1004	0.0193	0.0216	0.0043	0.0024	0.0154	0.0189	0.1353	0.0328	0.0956	0.0516	0.0018
2	rs114004711	196523944	0.87	0.165571370278195	1.04	0.0739648219953096	1.06730646531494	0.159913326398094	0.0047	0.0098	0.0765	0.0131	0.0544	0.0226	0.0221	0.0348	0.0017	0.0295	0.0645	0.1107	0.0019	0.0494	0.101	0.0193	0.0217	0.0043	0.0022	0.0148	0.019	0.1346	0.0326	0.0956	0.0521	0.0016
2	rs72913214	196536087	0.87	0.165571370278195	1.04	0.0739648219953096	1.07984886785387	0.160978777219812	0.0047	0.0098	0.0765	0.0132	0.0545	0.0226	0.0222	0.0348	0.0017	0.0295	0.0645	0.1107	0.0019	0.0494	0.1011	0.0193	0.0217	0.0043	0.0022	0.0147	0.019	0.1345	0.0326	0.0956	0.0522	0.0016
2	rs7424415	196536150	0.87	0.165571370278195	1.04	0.0739648219953096	1.07984886785387	0.161075760449301	0.0047	0.0098	0.0765	0.0132	0.0545	0.0226	0.0222	0.0348	0.0017	0.0295	0.0645	0.1107	0.0019	0.0494	0.1011	0.0193	0.0217	0.0043	0.0022	0.0147	0.019	0.1345	0.0326	0.0956	0.0522	0.0016
2	rs13013448	196540530	0.87	0.165571370278195	1.04	0.0739648219953096	1.08108862014587	0.158850383573588	0.0047	0.0098	0.0764	0.0132	0.0544	0.0226	0.0222	0.0348	0.0017	0.0295	0.0646	0.1108	0.0019	0.0494	0.101	0.0193	0.0218	0.0043	0.0022	0.0147	0.0189	0.1345	0.0326	0.0956	0.0521	0.0016
2	rs12995218	196549654	0.87	0.165571370278195	1.04	0.0739648219953096	1.08383581062862	0.159236617507355	0.0047	0.0098	0.0764	0.0132	0.0544	0.0226	0.0222	0.0348	0.0017	0.0295	0.0646	0.1108	0.0019	0.0494	0.101	0.0193	0.0218	0.0043	0.0022	0.0147	0.0189	0.1345	0.0326	0.0956	0.0521	0.0016
2	rs75753330	196594477	0.87	0.165571370278195	1.04	0.0739648219953096	1.0936953564538	0.159913326398094	0.0047	0.0098	0.0764	0.0132	0.0543	0.0226	0.0222	0.0348	0.0017	0.0295	0.0646	0.111	0.0019	0.0494	0.1009	0.0193	0.0218	0.0043	0.0022	0.0147	0.0189	0.1347	0.0326	0.0955	0.0521	0.0016
2	rs72913263	196602603	0.87	0.165571370278195	1.04	0.0739648219953096	1.1000205798727	0.166441458887485	0.0047	0.0099	0.0764	0.0132	0.0545	0.0226	0.0223	0.0348	0.0017	0.0295	0.0645	0.111	0.0019	0.0494	0.1009	0.0193	0.0218	0.0043	0.0022	0.0147	0.0189	0.1346	0.0326	0.0954	0.0521	0.0016
2	rs10178475	196637255	0.87	0.165571370278195	1.04	0.0739648219953096	1.1889765300855	0.183105595958384	0.0046	0.0099	0.0764	0.0134	0.0539	0.0227	0.0226	0.035	0.0016	0.0296	0.0647	0.1118	0.0018	0.0492	0.1007	0.0193	0.0219	0.0043	0.0022	0.0147	0.0187	0.1346	0.0326	0.095	0.0521	0.0015
2	rs1145936	196641517	0.87	0.165571370278195	1.04	0.0739648219953096	1.20132479375908	0.183511439987913	0.0046	0.0099	0.0763	0.0133	0.0539	0.0229	0.0225	0.035	0.0016	0.0297	0.0647	0.1117	0.0018	0.0492	0.1006	0.0195	0.0219	0.0043	0.0022	0.0147	0.0187	0.1345	0.0325	0.0952	0.0519	0.0015
2	rs66565659	196642503	0.87	0.165571370278195	1.04	0.0739648219953096	1.20012465325827	0.178762325085799	0.0046	0.0099	0.0763	0.0133	0.0539	0.0229	0.0226	0.035	0.0016	0.0297	0.0647	0.1117	0.0018	0.0492	0.1006	0.0195	0.0219	0.0043	0.0022	0.0147	0.0187	0.1345	0.0325	0.0952	0.0519	0.0015
2	rs17442764	196659034	0.87	0.165571370278195	1.04	0.0739648219953096	1.22551829274057	0.216516171603596	0.0046	0.0099	0.0763	0.0133	0.0538	0.0229	0.0227	0.035	0.0016	0.0297	0.0647	0.1117	0.0018	0.0489	0.1006	0.0199	0.022	0.0043	0.0022	0.0147	0.0187	0.1343	0.0325	0.0951	0.0519	0.0015
2	rs114418671	196668526	0.87	0.165571370278195	1.04	0.0739648219953096	1.25411999154316	0.209897476102261	0.0045	0.0099	0.0763	0.0133	0.0538	0.0229	0.0228	0.035	0.0016	0.0297	0.0648	0.1117	0.0018	0.049	0.1006	0.0199	0.0221	0.0044	0.0021	0.0147	0.0187	0.1342	0.0325	0.0951	0.0519	0.0015
2	rs12471921	196694902	0.87	0.165571370278195	1.05	0.0620520515513756	1.32049492265672	0.262149802672913	0.0045	0.0099	0.0762	0.0133	0.0538	0.0229	0.023	0.035	0.0015	0.0299	0.0649	0.1117	0.0017	0.049	0.1005	0.0199	0.0222	0.0045	0.0021	0.0147	0.0186	0.1342	0.0324	0.095	0.052	0.0014
2	rs10180602	196717025	0.88	0.140769569262351	1.05	0.0620520515513756	1.48748975473938	0.261123639113878	0.0044	0.0098	0.076	0.013	0.0538	0.0228	0.023	0.035	0.0014	0.0303	0.0652	0.112	0.0015	0.0491	0.1006	0.0197	0.0223	0.0048	0.0019	0.0147	0.0184	0.1342	0.0323	0.0953	0.052	0.0012
2	rs76545374	196717596	0.88	0.140769569262351	1.05	0.0620520515513756	1.48979251596129	0.264549066928429	0.0044	0.0098	0.076	0.013	0.0538	0.0228	0.023	0.035	0.0014	0.0303	0.0652	0.112	0.0015	0.0491	0.1006	0.0197	0.0223	0.0048	0.0019	0.0147	0.0184	0.1342	0.0323	0.0953	0.052	0.0012
2	rs13028172	196732301	0.88	0.140769569262351	1.06	0.0516972356607989	1.52327793037811	0.264777923715796	0.0044	0.0098	0.076	0.013	0.0538	0.0228	0.023	0.035	0.0014	0.0304	0.0653	0.1121	0.0015	0.0492	0.1006	0.0196	0.0223	0.0048	0.0019	0.0147	0.0184	0.1342	0.0322	0.0953	0.0518	0.0012
2	rs75859635	196738365	0.88	0.140769569262351	1.06	0.0516972356607989	1.53227330611986	0.246331596338012	0.0045	0.0099	0.0757	0.013	0.0538	0.0228	0.023	0.035	0.0016	0.0304	0.0655	0.1121	0.0015	0.0489	0.1006	0.0197	0.0224	0.0048	0.002	0.0147	0.0184	0.1342	0.0323	0.0952	0.0517	0.0014
2	rs72915157	196738934	0.88	0.140769569262351	1.06	0.0516972356607989	1.5388551003811	0.248235742009715	0.0045	0.0099	0.0757	0.013	0.0537	0.0228	0.023	0.035	0.0016	0.0304	0.0655	0.1121	0.0015	0.0489	0.1005	0.0196	0.0225	0.0048	0.002	0.0147	0.0184	0.1342	0.0322	0.0953	0.0517	0.0014
2	rs71420702	196740016	0.88	0.140769569262351	1.06	0.0516972356607989	1.54453376409218	0.244990302826352	0.0045	0.0099	0.0757	0.013	0.0537	0.0228	0.023	0.035	0.0016	0.0304	0.0655	0.1121	0.0015	0.0488	0.1005	0.0196	0.0225	0.0048	0.002	0.0147	0.0184	0.1342	0.0322	0.0953	0.0517	0.0014
2	rs62623377	196740524	0.88	0.140769569262351	1.06	0.0516972356607989	1.5475790196982	0.244655343842672	0.0045	0.0099	0.0757	0.013	0.0537	0.0228	0.023	0.0351	0.0016	0.0304	0.0655	0.1121	0.0015	0.0488	0.1005	0.0196	0.0225	0.0048	0.002	0.0147	0.0184	0.1342	0.0322	0.0953	0.0517	0.0014
2	rs62201535	196790910	0.88	0.140769569262351	1.06	0.0516972356607989	1.80424072483492	0.261351566669545	0.0044	0.0099	0.0756	0.013	0.0537	0.0228	0.0231	0.0353	0.0016	0.0305	0.0667	0.1119	0.0015	0.0472	0.1005	0.0196	0.0226	0.0048	0.002	0.0147	0.0184	0.1342	0.0322	0.0952	0.052	0.0014
2	rs957781	196792574	0.88	0.140769569262351	1.06	0.0516972356607989	1.81604679652372	0.260554092563123	0.0044	0.0099	0.0756	0.0131	0.0537	0.0228	0.0231	0.0353	0.0016	0.0305	0.0667	0.1119	0.0015	0.0471	0.1005	0.0196	0.0226	0.0048	0.002	0.0147	0.0184	0.1342	0.0322	0.0952	0.052	0.0014
2	rs62623378	196822004	0.88	0.140769569262351	1.06	0.0516972356607989	1.98849943753914	0.280599557323607	0.0045	0.0099	0.0756	0.0131	0.0536	0.0229	0.0231	0.0355	0.0016	0.0306	0.0674	0.1117	0.0015	0.0462	0.1005	0.0196	0.0226	0.0048	0.0019	0.0148	0.0185	0.1342	0.0322	0.0951	0.0522	0.0014
2	rs75001760	196825238	0.88	0.140769569262351	1.06	0.0516972356607989	1.98661590476092	0.284452625065019	0.0045	0.0099	0.0756	0.0131	0.0537	0.0229	0.0231	0.0355	0.0016	0.0306	0.0674	0.1117	0.0015	0.0462	0.1004	0.0196	0.0226	0.0048	0.0019	0.0148	0.0185	0.1343	0.0321	0.0951	0.0521	0.0014
2	rs6719500	196825402	0.88	0.140769569262351	1.06	0.0516972356607989	1.98661590476092	0.281415529870671	0.0045	0.0099	0.0756	0.0131	0.0537	0.0229	0.0231	0.0355	0.0016	0.0306	0.0674	0.1118	0.0015	0.0462	0.1004	0.0196	0.0226	0.0048	0.0019	0.0148	0.0185	0.1343	0.0321	0.0951	0.0521	0.0014
2	rs76634050	196827561	0.88	0.140769569262351	1.07	0.0427611820736564	2.03254312244695	0.291970733262023	0.0045	0.0099	0.0756	0.0131	0.0537	0.0229	0.0231	0.0355	0.0015	0.0306	0.0675	0.112	0.0015	0.0462	0.1003	0.0196	0.0227	0.0048	0.0019	0.0148	0.0185	0.1343	0.0321	0.0951	0.0522	0.0013
2	rs75716162	196831225	0.88	0.140769569262351	1.07	0.0427611820736564	2.03332456340319	0.29931031239706	0.0045	0.0098	0.0756	0.0131	0.0537	0.0229	0.0231	0.0355	0.0015	0.0306	0.0675	0.112	0.0015	0.0462	0.1003	0.0196	0.0227	0.0048	0.0019	0.0148	0.0185	0.1343	0.0321	0.0952	0.0522	0.0013
2	rs114674438	196832412	0.88	0.140769569262351	1.07	0.0427611820736564	2.03131534577781	0.292678604437585	0.0045	0.0098	0.0756	0.0131	0.0537	0.0229	0.0231	0.0355	0.0015	0.0306	0.0675	0.112	0.0015	0.0462	0.1003	0.0196	0.0227	0.0048	0.0019	0.0148	0.0185	0.1343	0.0321	0.0952	0.0522	0.0013
2	rs73042525	196837129	0.88	0.140769569262351	1.07	0.0427611820736564	2.03287801347496	0.295988851062191	0.0045	0.0098	0.0756	0.0131	0.0536	0.0229	0.0231	0.0355	0.0015	0.0306	0.0674	0.112	0.0015	0.0462	0.1004	0.0196	0.0227	0.0048	0.0019	0.0148	0.0185	0.1343	0.0321	0.0952	0.0522	0.0013
2	rs10931715	196851911	0.88	0.140769569262351	1.07	0.0427611820736564	2.03098054044957	0.285857716773013	0.0045	0.0098	0.0757	0.0131	0.0536	0.0229	0.0231	0.0354	0.0015	0.0305	0.0674	0.112	0.0015	0.0462	0.1005	0.0196	0.0226	0.0048	0.0019	0.0147	0.0185	0.1343	0.032	0.0956	0.0521	0.0013
2	rs76094696	196860313	0.88	0.140769569262351	1.07	0.0427611820736564	2.0875965927974	0.302046984679206	0.0045	0.0098	0.0754	0.013	0.0536	0.0229	0.0231	0.0355	0.0014	0.0304	0.0676	0.1125	0.0014	0.0462	0.1004	0.0196	0.0226	0.0048	0.0019	0.0147	0.0185	0.1342	0.032	0.0955	0.052	0.0012
2	rs74633379	196864158	0.88	0.140769569262351	1.07	0.0427611820736564	2.0908634211346	0.308861233876846	0.0045	0.0098	0.0754	0.013	0.0536	0.0229	0.0231	0.0355	0.0014	0.0304	0.0676	0.1126	0.0014	0.0463	0.1004	0.0196	0.0226	0.0048	0.0019	0.0147	0.0185	0.1342	0.032	0.0954	0.052	0.0012
2	rs6434811	196866420	0.88	0.140769569262351	1.07	0.0427611820736564	2.08455657835345	0.299429142349	0.0045	0.0097	0.0754	0.013	0.0536	0.0229	0.0231	0.0355	0.0014	0.0304	0.0676	0.1127	0.0014	0.0463	0.1004	0.0196	0.0226	0.0048	0.0019	0.0147	0.0185	0.1342	0.032	0.0954	0.0521	0.0012
2	rs2889142	196872044	0.88	0.140769569262351	1.07	0.0427611820736564	2.09244111352306	0.286561054103229	0.0045	0.0097	0.0753	0.013	0.0536	0.0229	0.0231	0.0355	0.0014	0.0304	0.0676	0.1127	0.0014	0.0463	0.1003	0.0196	0.0226	0.0049	0.0019	0.0147	0.0185	0.1342	0.032	0.0954	0.0521	0.0012
2	rs55699300	196882693	0.88	0.140769569262351	1.07	0.0427611820736564	2.12543639143113	0.311503401974444	0.0044	0.0097	0.0752	0.013	0.0536	0.0229	0.0232	0.0355	0.0014	0.0304	0.0677	0.1128	0.0014	0.0464	0.1002	0.0196	0.0226	0.0049	0.0019	0.0147	0.0185	0.1343	0.032	0.0952	0.0521	0.0012
2	rs114840225	196884124	0.88	0.140769569262351	1.07	0.0427611820736564	2.18930043499277	0.307782281988098	0.0044	0.0097	0.0752	0.013	0.0535	0.0229	0.0232	0.0355	0.0014	0.0304	0.068	0.1129	0.0015	0.0464	0.1001	0.0196	0.0226	0.0049	0.0019	0.0147	0.0185	0.1343	0.032	0.0952	0.0521	0.0012
2	rs77763229	196890509	0.88	0.140769569262351	1.07	0.0427611820736564	2.25331376452898	0.311022509625061	0.0043	0.0097	0.075	0.013	0.0534	0.0229	0.0233	0.0354	0.0014	0.0304	0.0681	0.1132	0.0015	0.0465	0.0999	0.0197	0.0226	0.0049	0.0019	0.0147	0.0185	0.1344	0.0319	0.0952	0.0521	0.0011
2	rs62203391	196892695	0.88	0.140769569262351	1.07	0.0427611820736564	2.25643184974609	0.31042170516544	0.0043	0.0097	0.075	0.013	0.0534	0.0229	0.0233	0.0354	0.0014	0.0304	0.0681	0.1132	0.0015	0.0465	0.0999	0.0197	0.0226	0.0049	0.0019	0.0147	0.0185	0.1344	0.0319	0.0952	0.0521	0.0011
2	rs116583874	196897321	0.88	0.140769569262351	1.07	0.0427611820736564	2.27088548004539	0.303477778828455	0.0042	0.0096	0.075	0.013	0.0534	0.0229	0.0233	0.0354	0.0014	0.0304	0.0681	0.1133	0.0015	0.0465	0.0998	0.0197	0.0226	0.0049	0.0019	0.0147	0.0185	0.1344	0.0319	0.0952	0.0521	0.0011
2	rs4850381	196912067	0.88	0.140769569262351	1.07	0.0427611820736564	2.28478880745894	0.295160234647221	0.0042	0.0096	0.0749	0.013	0.0534	0.0228	0.0233	0.0353	0.0014	0.0304	0.0681	0.1136	0.0015	0.0465	0.0997	0.0198	0.0227	0.0049	0.0019	0.0147	0.0185	0.1345	0.032	0.0952	0.0519	0.0011
2	rs10207336	196924449	0.88	0.140769569262351	1.07	0.0427611820736564	2.29453730255369	0.276994721239322	0.0043	0.0098	0.0748	0.013	0.0534	0.0228	0.0233	0.0353	0.0014	0.0304	0.0681	0.1137	0.0015	0.0465	0.0995	0.0198	0.0227	0.0049	0.0019	0.0147	0.0184	0.1345	0.032	0.0952	0.0519	0.0011
2	rs73044664	196938217	0.88	0.140769569262351	1.07	0.0427611820736564	2.21428302624973	0.264320271843822	0.0043	0.0099	0.0747	0.013	0.0533	0.0228	0.0233	0.035	0.0014	0.0304	0.0682	0.1138	0.0015	0.0465	0.0993	0.0198	0.0226	0.005	0.0019	0.0147	0.0185	0.1344	0.032	0.0953	0.052	0.0014
2	rs76999632	196943734	0.88	0.140769569262351	1.07	0.0427611820736564	2.22151985280203	0.272826513887828	0.0043	0.0099	0.0746	0.013	0.0533	0.0228	0.0233	0.035	0.0014	0.0304	0.0682	0.1139	0.0015	0.0466	0.0992	0.0198	0.0226	0.005	0.0019	0.0147	0.0185	0.1343	0.032	0.0953	0.052	0.0014
2	rs28626064	196950487	0.88	0.140769569262351	1.07	0.0427611820736564	2.22726879812746	0.270058579638946	0.0043	0.0099	0.0745	0.013	0.0532	0.0228	0.0233	0.035	0.0014	0.0304	0.0682	0.1141	0.0015	0.0466	0.099	0.0199	0.0226	0.005	0.0019	0.0147	0.0185	0.1342	0.032	0.0953	0.0521	0.0014
2	rs116401768	196962552	0.88	0.140769569262351	1.07	0.0427611820736564	2.23797459188571	0.271672146516398	0.0043	0.0099	0.0744	0.0129	0.0532	0.0229	0.0233	0.035	0.0014	0.0304	0.0683	0.1142	0.0015	0.0466	0.099	0.0199	0.0226	0.005	0.0019	0.0147	0.0185	0.1341	0.032	0.0954	0.0521	0.0014
2	rs75118786	196963242	0.88	0.140769569262351	1.07	0.0427611820736564	2.23947241995462	0.278504683205491	0.0043	0.0099	0.0744	0.0129	0.0532	0.0229	0.0233	0.035	0.0014	0.0304	0.0683	0.1142	0.0015	0.0466	0.0989	0.0199	0.0226	0.005	0.0019	0.0147	0.0185	0.1341	0.032	0.0954	0.0521	0.0014
2	rs4395260	196967337	0.88	0.140769569262351	1.07	0.0427611820736564	2.23981811848128	0.268218156124282	0.0043	0.01	0.0743	0.0129	0.0531	0.0229	0.0233	0.0351	0.0014	0.0304	0.0683	0.1142	0.0015	0.0466	0.0989	0.0199	0.0226	0.005	0.0019	0.0147	0.0185	0.1339	0.032	0.0954	0.0522	0.0014
2	rs13421843	196968285	0.88	0.140769569262351	1.07	0.0427611820736564	2.23693782336569	0.255898553140509	0.0043	0.01	0.0743	0.0129	0.0531	0.0229	0.0233	0.0351	0.0014	0.0304	0.0683	0.1142	0.0015	0.0466	0.0989	0.0199	0.0226	0.005	0.0019	0.0147	0.0185	0.1339	0.032	0.0954	0.0522	0.0014
2	rs74450525	196980842	0.88	0.140769569262351	1.07	0.0427611820736564	2.23348304800832	0.265693967193314	0.0043	0.01	0.0742	0.0129	0.0532	0.0229	0.0232	0.0351	0.0014	0.0304	0.0683	0.1142	0.0015	0.0469	0.0988	0.0198	0.0225	0.005	0.0019	0.0147	0.0185	0.134	0.032	0.0954	0.0522	0.0015
2	rs75797155	196981992	0.88	0.140769569262351	1.07	0.0427611820736564	2.23336791851117	0.265579407875778	0.0043	0.01	0.0742	0.0129	0.0532	0.0229	0.0232	0.0351	0.0014	0.0304	0.0683	0.1142	0.0015	0.0469	0.0988	0.0198	0.0225	0.005	0.0019	0.0147	0.0185	0.134	0.032	0.0954	0.0522	0.0015
2	rs17366004	197002907	0.88	0.140769569262351	1.07	0.0427611820736564	2.17730041915281	0.234344671015195	0.0043	0.0099	0.074	0.0129	0.0533	0.0228	0.0231	0.0351	0.0014	0.0305	0.0683	0.1142	0.0014	0.0478	0.0987	0.0196	0.0226	0.005	0.0019	0.0146	0.0184	0.1339	0.0319	0.0953	0.0521	0.0015
2	rs75907672	197015060	0.88	0.140769569262351	1.08	0.0351072409391166	2.17741460379787	0.238872697788585	0.0043	0.0099	0.0739	0.0129	0.0533	0.0228	0.0231	0.0351	0.0014	0.0305	0.0683	0.1142	0.0014	0.0478	0.0987	0.0196	0.0226	0.005	0.0019	0.0146	0.0184	0.1339	0.0319	0.0953	0.0521	0.0015
2	rs10931726	197021276	0.88	0.140769569262351	1.1	0.0231193192345528	2.19078764217934	0.235225998707462	0.0043	0.0099	0.0738	0.0129	0.0533	0.0228	0.0231	0.0351	0.0014	0.0304	0.0683	0.1143	0.0014	0.0479	0.0988	0.0195	0.0225	0.005	0.0019	0.0146	0.0184	0.1339	0.0319	0.0955	0.052	0.0015
2	rs6731507	197041568	0.89	0.118826527661215	1.1	0.0231193192345528	2.13167020998206	0.22157844819789	0.0043	0.0097	0.0732	0.0126	0.0533	0.0227	0.0225	0.0361	0.0015	0.0302	0.068	0.1159	0.0014	0.0472	0.0994	0.0198	0.0223	0.0047	0.0019	0.0149	0.0184	0.1339	0.0315	0.0957	0.0517	0.0015
2	rs79756479	197055451	0.89	0.118826527661215	1.1	0.0231193192345528	2.02886053337422	0.155964265666792	0.0047	0.0095	0.0723	0.0126	0.0528	0.0224	0.022	0.0366	0.0017	0.0299	0.0681	0.1165	0.0017	0.0474	0.0986	0.0198	0.0224	0.0049	0.0019	0.0152	0.0184	0.134	0.0317	0.0959	0.0518	0.0017
2	rs62184560	197055688	0.89	0.118826527661215	1.1	0.0231193192345528	2.01760341170781	0.153382911667187	0.0047	0.0095	0.0723	0.0126	0.0525	0.0224	0.022	0.0367	0.0017	0.0299	0.0681	0.1166	0.0017	0.0474	0.0986	0.0198	0.0224	0.0049	0.0019	0.0152	0.0184	0.134	0.0317	0.0959	0.0518	0.0017
2	rs16846764	197056723	0.89	0.118826527661215	1.11	0.0185358352188032	1.98318276813089	0.136209492044999	0.0047	0.0095	0.0722	0.0126	0.0525	0.0224	0.0219	0.0368	0.0017	0.03	0.068	0.1166	0.0017	0.0474	0.0985	0.0199	0.0224	0.0049	0.0019	0.0152	0.0184	0.1339	0.0317	0.0959	0.0518	0.0017
2	rs7562562	197060793	0.89	0.118826527661215	1.11	0.0185358352188032	1.94478026477401	0.140248667790305	0.0047	0.0094	0.0721	0.0128	0.0525	0.0223	0.0216	0.0369	0.0017	0.0301	0.068	0.1166	0.0017	0.0474	0.0984	0.02	0.0225	0.0049	0.0019	0.0153	0.0184	0.1338	0.0318	0.0958	0.0518	0.0017
2	rs16846841	197063250	0.89	0.118826527661215	1.1	0.0231193192345528	1.92786700526937	0.151765526550299	0.0047	0.0094	0.072	0.0129	0.0526	0.0222	0.0215	0.0369	0.0017	0.0301	0.068	0.1165	0.0017	0.0474	0.0984	0.02	0.0225	0.0049	0.0019	0.0153	0.0184	0.1337	0.0318	0.0958	0.0519	0.0017
2	rs10782	197064144	0.89	0.118826527661215	1.1	0.0231193192345528	1.93543885057738	0.151385858353115	0.0047	0.0094	0.072	0.0129	0.0525	0.0222	0.0215	0.037	0.0017	0.0301	0.068	0.1165	0.0017	0.0474	0.0984	0.0201	0.0225	0.0049	0.0019	0.0153	0.0184	0.1337	0.0318	0.0958	0.0519	0.0017
2	rs3748876	197065415	0.89	0.118826527661215	1.1	0.0231193192345528	1.96361889088364	0.147984245880633	0.0047	0.0094	0.072	0.0129	0.0525	0.0222	0.0215	0.037	0.0017	0.0301	0.0679	0.1165	0.0017	0.0474	0.0983	0.0201	0.0225	0.0049	0.0019	0.0154	0.0184	0.1336	0.0318	0.0957	0.0519	0.0017
2	rs77671862	197068082	0.89	0.118826527661215	1.1	0.0231193192345528	0.897798122216433	0.138407328021447	0.0056	0.0085	0.0725	0.0141	0.0514	0.0231	0.0214	0.0373	0.0019	0.0323	0.0651	0.1157	0.0028	0.0467	0.0956	0.0228	0.0238	0.0045	0.0018	0.0156	0.0182	0.131	0.0322	0.0962	0.0524	0.0016
2	rs17375180	197068127	0.89	0.118826527661215	1.1	0.0231193192345528	0.92871482749702	0.135297539177865	0.0057	0.0086	0.0725	0.0141	0.0514	0.0232	0.0215	0.0374	0.0019	0.032	0.0651	0.1157	0.0028	0.0467	0.0956	0.0229	0.0238	0.0045	0.0018	0.0156	0.0182	0.131	0.0322	0.0962	0.0523	0.0016
2	rs10187737	197068278	0.89	0.118826527661215	1.1	0.0231193192345528	0.882830591328474	0.132665642787072	0.0057	0.0086	0.0725	0.0144	0.0513	0.0232	0.0217	0.0374	0.002	0.0322	0.0648	0.1158	0.0028	0.0465	0.0953	0.0231	0.024	0.0045	0.0018	0.0156	0.0182	0.1308	0.0322	0.0961	0.052	0.0015
2	rs116117695	197069507	0.89	0.118826527661215	1.1	0.0231193192345528	0.742066306868351	0.139234831209988	0.0063	0.0081	0.0729	0.0148	0.0508	0.0229	0.0221	0.0372	0.002	0.0332	0.0638	0.1165	0.003	0.0459	0.0939	0.0242	0.0245	0.0043	0.0015	0.0157	0.0174	0.1325	0.0325	0.0959	0.0507	0.0015
2	rs116372234	197069636	0.89	0.118826527661215	1.1	0.0231193192345528	0.733993821148863	0.140802799448455	0.0063	0.008	0.073	0.0148	0.0508	0.0229	0.0222	0.0372	0.002	0.0333	0.0637	0.1161	0.003	0.0459	0.0939	0.0245	0.0245	0.0043	0.0015	0.0157	0.0173	0.1327	0.0326	0.0959	0.0506	0.0015
2	rs2375683	197070713	0.89	0.118826527661215	1.1	0.0231193192345528	0.695761528530998	0.174654689430168	0.0066	0.0077	0.0731	0.0151	0.0508	0.0227	0.0224	0.0369	0.002	0.034	0.063	0.1166	0.0031	0.0457	0.093	0.0252	0.0249	0.0042	0.0014	0.0156	0.0167	0.1333	0.0332	0.0956	0.0498	0.0014
2	rs13419797	197073436	0.89	0.118826527661215	1.1	0.0231193192345528	0.633849986820935	0.184324051582326	0.0067	0.0077	0.0732	0.0152	0.051	0.0226	0.0226	0.0366	0.002	0.0341	0.0627	0.1168	0.0031	0.0458	0.093	0.0252	0.025	0.0041	0.0014	0.0157	0.0166	0.1332	0.0331	0.0959	0.0493	0.0014
2	rs35648924	197077935	0.89	0.118826527661215	1.1	0.0231193192345528	0.568803673071889	0.153859779379064	0.007	0.0075	0.0735	0.0155	0.0513	0.0221	0.0229	0.0364	0.002	0.0345	0.0622	0.1171	0.0031	0.0457	0.0926	0.0254	0.0251	0.004	0.0016	0.0157	0.0164	0.1332	0.0329	0.0962	0.0488	0.0014
2	rs114709310	197080981	0.89	0.118826527661215	1.1	0.0231193192345528	0.529059450707059	0.142098864716705	0.0071	0.0075	0.074	0.0155	0.0512	0.0221	0.0229	0.0364	0.002	0.0344	0.0619	0.1169	0.0032	0.0455	0.0924	0.0256	0.025	0.004	0.0017	0.0159	0.0163	0.1328	0.033	0.0968	0.0485	0.0015
2	rs6707519	197081215	0.89	0.118826527661215	1.1	0.0231193192345528	0.530355857864796	0.138774884672921	0.0071	0.0075	0.074	0.0155	0.0512	0.0221	0.0229	0.0364	0.002	0.0344	0.0619	0.1169	0.0032	0.0455	0.0924	0.0256	0.025	0.004	0.0017	0.0159	0.0163	0.1328	0.033	0.0968	0.0485	0.0015
2	rs1869793	197081843	0.89	0.118826527661215	1.09	0.0286025630236612	0.526859016545083	0.140064134304325	0.0071	0.0075	0.074	0.0155	0.0512	0.0221	0.0229	0.0364	0.002	0.0344	0.0619	0.1169	0.0032	0.0455	0.0924	0.0256	0.025	0.004	0.0017	0.0159	0.0163	0.1328	0.033	0.0969	0.0485	0.0015
2	rs58195727	197090195	0.89	0.118826527661215	1.09	0.0286025630236612	0.506997873373708	0.135297539177865	0.0069	0.0071	0.0747	0.0155	0.0511	0.022	0.023	0.0362	0.0017	0.0338	0.061	0.1177	0.0033	0.045	0.0923	0.0258	0.0251	0.0038	0.0016	0.0161	0.0162	0.133	0.0332	0.0989	0.0478	0.0014
2	rs4241188	197097950	0.88	0.140769569262351	1.09	0.0286025630236612	0.510367652781767	0.140802799448455	0.0069	0.007	0.0749	0.0155	0.0511	0.0221	0.023	0.0362	0.0016	0.0337	0.0608	0.118	0.0033	0.0448	0.0922	0.0259	0.0252	0.0038	0.0016	0.0161	0.0162	0.1328	0.0332	0.0995	0.0476	0.0014
2	rs6740409	197098638	0.88	0.140769569262351	1.09	0.0286025630236612	0.510112957014177	0.141172662653769	0.0068	0.007	0.0749	0.0155	0.0511	0.0221	0.023	0.0362	0.0016	0.0337	0.0608	0.118	0.0033	0.0448	0.0922	0.0259	0.0252	0.0038	0.0016	0.0161	0.0162	0.1328	0.0332	0.0995	0.0476	0.0014
2	rs7575508	197110296	0.88	0.140769569262351	1.09	0.0286025630236612	0.482531516409769	0.151765526550299	0.0067	0.0068	0.0751	0.0155	0.051	0.0221	0.023	0.0358	0.0016	0.0338	0.0606	0.1182	0.0032	0.0448	0.0928	0.0259	0.0251	0.0037	0.0016	0.0161	0.0162	0.1327	0.0336	0.1	0.0472	0.0014
2	rs28674887	197115200	0.88	0.140769569262351	1.09	0.0286025630236612	0.510112957014177	0.162241167983665	0.0067	0.0066	0.0753	0.0155	0.0509	0.0218	0.0235	0.0356	0.0016	0.0339	0.0605	0.1185	0.0033	0.0451	0.0927	0.0259	0.0251	0.0036	0.0016	0.0162	0.0162	0.1323	0.0339	0.1	0.0471	0.0013
2	rs1902270	197115722	0.88	0.140769569262351	1.09	0.0286025630236612	0.510686108028939	0.162532983161867	0.0067	0.0066	0.0753	0.0155	0.0508	0.0218	0.0235	0.0356	0.0016	0.0339	0.0605	0.1185	0.0033	0.0452	0.0927	0.0258	0.0251	0.0036	0.0016	0.0162	0.0162	0.1323	0.0339	0.1	0.0471	0.0013
2	rs2375685	197121614	0.88	0.140769569262351	1.08	0.0351072409391166	0.569742475448269	0.192930093404864	0.0064	0.0065	0.0747	0.0156	0.0504	0.0219	0.0238	0.0358	0.0018	0.0338	0.0607	0.1188	0.0033	0.0451	0.0926	0.0257	0.025	0.0033	0.0015	0.0161	0.0163	0.1323	0.0342	0.1002	0.0475	0.0012
2	rs12474776	197122111	0.89	0.118826527661215	1.08	0.0351072409391166	0.544255797414858	0.184222407867754	0.0063	0.0065	0.0752	0.0155	0.0503	0.0217	0.0236	0.036	0.0017	0.034	0.0604	0.1193	0.0035	0.045	0.0926	0.0253	0.0246	0.0034	0.0016	0.016	0.0161	0.1324	0.0344	0.1003	0.0474	0.0012
2	rs6731238	197122493	0.89	0.118826527661215	1.08	0.0351072409391166	0.561452575930853	0.163214604267498	0.0063	0.0064	0.0757	0.0155	0.0502	0.0217	0.0236	0.0361	0.0017	0.0341	0.0601	0.1197	0.0036	0.045	0.0925	0.0251	0.0243	0.0035	0.0016	0.016	0.016	0.1324	0.0345	0.1005	0.0472	0.0011
2	rs56257020	197122989	0.89	0.118826527661215	1.08	0.0351072409391166	0.572495984914933	0.171372673444285	0.0063	0.0064	0.0758	0.0155	0.05	0.0217	0.0235	0.0361	0.0016	0.0343	0.0601	0.1193	0.0036	0.0451	0.0923	0.0251	0.0245	0.0034	0.0016	0.0161	0.0161	0.1324	0.0352	0.1005	0.0471	0.001
2	rs17827837	197124820	0.89	0.118826527661215	1.08	0.0351072409391166	0.578359306873076	0.174355430990166	0.0063	0.0064	0.0759	0.0155	0.0499	0.0216	0.0234	0.036	0.0016	0.0344	0.0601	0.1191	0.0036	0.0452	0.0922	0.0251	0.0246	0.0034	0.0016	0.0162	0.0161	0.1324	0.0357	0.1005	0.047	0.001
2	rs9288260	197127830	0.89	0.118826527661215	1.07	0.0427611820736564	0.603329351585387	0.178762325085799	0.0062	0.0064	0.0762	0.0154	0.0499	0.0216	0.0237	0.036	0.0016	0.0344	0.0601	0.1191	0.0035	0.0451	0.0922	0.025	0.0246	0.0034	0.0016	0.0162	0.0161	0.1323	0.0357	0.1005	0.0469	0.001
2	rs74531285	197132359	0.89	0.118826527661215	1.07	0.0427611820736564	0.629347322805649	0.192620440772348	0.0062	0.0065	0.0763	0.0151	0.0496	0.0214	0.0233	0.0357	0.0014	0.034	0.0598	0.1195	0.0036	0.045	0.0933	0.0259	0.0244	0.0034	0.0016	0.0158	0.0161	0.1331	0.0356	0.1009	0.046	0.001
2	rs6746308	197134790	0.89	0.118826527661215	1.07	0.0427611820736564	0.643963480201676	0.170085720381327	0.0062	0.0065	0.0763	0.015	0.0496	0.0213	0.0232	0.0356	0.0014	0.034	0.0598	0.1196	0.0036	0.0449	0.0935	0.0261	0.0243	0.0034	0.0017	0.0157	0.0161	0.1332	0.0356	0.101	0.0461	0.001
2	rs12988737	197135270	0.89	0.118826527661215	1.07	0.0427611820736564	0.640206620828503	0.168900772879718	0.0062	0.0064	0.0763	0.015	0.0498	0.0213	0.0231	0.0356	0.0014	0.034	0.0597	0.1195	0.0036	0.0449	0.0935	0.0261	0.0243	0.0034	0.0017	0.0157	0.0161	0.1332	0.0356	0.101	0.0461	0.001
2	rs11893319	197137698	0.89	0.118826527661215	1.07	0.0427611820736564	0.660166974722014	0.158271656777745	0.0062	0.0064	0.0763	0.0149	0.0498	0.0213	0.0231	0.0356	0.0014	0.034	0.0597	0.1195	0.0038	0.0449	0.0935	0.026	0.0243	0.0034	0.0017	0.0157	0.0161	0.1332	0.0356	0.1009	0.0461	0.001
2	rs72923327	197138653	0.89	0.118826527661215	1.07	0.0427611820736564	0.651721231009524	0.155964265666792	0.0062	0.0064	0.0763	0.0149	0.0498	0.0213	0.0231	0.0356	0.0014	0.034	0.0597	0.1196	0.0038	0.0449	0.0935	0.026	0.0243	0.0034	0.0016	0.0157	0.0161	0.1331	0.0356	0.1009	0.0461	0.001
2	rs77292499	197139208	0.89	0.118826527661215	1.07	0.0427611820736564	0.640631423611341	0.159623183808191	0.0062	0.0065	0.0763	0.0149	0.0498	0.0213	0.0231	0.0356	0.0014	0.034	0.0597	0.1195	0.0038	0.0448	0.0935	0.026	0.0243	0.0034	0.0016	0.0157	0.0161	0.1331	0.0356	0.1009	0.0461	0.001
2	rs62184597	197139536	0.89	0.118826527661215	1.07	0.0427611820736564	0.636106811074519	0.1593332279395	0.0062	0.0065	0.0763	0.0149	0.0499	0.0212	0.0231	0.0356	0.0014	0.034	0.0596	0.1196	0.0038	0.0448	0.0936	0.026	0.0243	0.0034	0.0016	0.0158	0.0161	0.1331	0.0356	0.101	0.0461	0.0011
2	rs6710182	197140572	0.91	0.0827439743829911	1.07	0.0427611820736564	0.315081143109321	0.0803870185287636	0.0068	0.0069	0.0767	0.0153	0.0504	0.0205	0.0223	0.0351	0.0019	0.0357	0.0582	0.119	0.0038	0.043	0.0951	0.0254	0.0236	0.0035	0.0015	0.0164	0.0166	0.132	0.036	0.1007	0.0469	0.0013
2	rs56752777	197150402	0.91	0.0827439743829911	1.07	0.0427611820736564	0.172517085682265	0.0490731513813373	0.007	0.0073	0.0774	0.0152	0.051	0.0199	0.0218	0.0342	0.002	0.0369	0.0569	0.1198	0.0036	0.0421	0.0962	0.0248	0.023	0.0037	0.0014	0.0164	0.0168	0.1307	0.037	0.1012	0.0465	0.0016
2	rs75374990	197155054	0.91	0.0827439743829911	1.07	0.0427611820736564	0.161317241233828	0.048350110809401	0.007	0.0073	0.0775	0.0152	0.051	0.0198	0.0218	0.0342	0.002	0.0369	0.0568	0.1196	0.0036	0.0421	0.0964	0.0247	0.023	0.0038	0.0014	0.0164	0.0169	0.1307	0.037	0.1012	0.0465	0.0016
2	rs1455821	197156100	0.91	0.0827439743829911	1.07	0.0427611820736564	0.157387248956051	0.0476317850773616	0.007	0.0073	0.0775	0.0152	0.0509	0.0198	0.0218	0.0342	0.002	0.0369	0.0568	0.1195	0.0036	0.0421	0.0966	0.0247	0.023	0.0038	0.0014	0.0164	0.0169	0.1308	0.0371	0.1012	0.0464	0.0016
2	rs1006801	197161292	0.91	0.0827439743829911	1.07	0.0427611820736564	0.147402991080977	0.0649729111615026	0.0071	0.0073	0.0778	0.0152	0.0508	0.0197	0.0217	0.0342	0.002	0.0371	0.0567	0.1192	0.0036	0.042	0.0967	0.0246	0.0229	0.0039	0.0014	0.0164	0.0169	0.1308	0.0371	0.1011	0.0464	0.0017
2	rs2305566	197172538	0.91	0.0827439743829911	1.07	0.0427611820736564	0.14214031950158	0.0581108038099986	0.0071	0.0074	0.0779	0.0152	0.0507	0.0196	0.0216	0.0343	0.0021	0.0371	0.0566	0.1191	0.0036	0.0419	0.0968	0.0246	0.0229	0.0039	0.0014	0.0165	0.0169	0.1309	0.0372	0.101	0.0464	0.0017
2	rs1531111	197184321	0.91	0.0827439743829911	1.07	0.0427611820736564	0.119245083524578	0.0441692079154671	0.0072	0.0075	0.0785	0.0153	0.0508	0.0194	0.0214	0.0342	0.0022	0.0375	0.056	0.1192	0.0037	0.0416	0.0971	0.0242	0.0229	0.0042	0.0014	0.0164	0.017	0.1307	0.0372	0.1006	0.046	0.002
2	rs6725009	197190821	0.91	0.0827439743829911	1.07	0.0427611820736564	0.0880323211150322	0.0346965539143187	0.0073	0.0075	0.0787	0.0154	0.0515	0.0194	0.0214	0.0342	0.0022	0.0377	0.0552	0.119	0.0036	0.0413	0.0972	0.0242	0.023	0.0042	0.0015	0.0164	0.017	0.1308	0.0372	0.1005	0.046	0.002
2	rs76338759	197197253	0.91	0.0827439743829911	1.07	0.0427611820736564	0.0754413610719139	0.032353566009896	0.0073	0.0076	0.0789	0.0155	0.0515	0.0193	0.0213	0.0341	0.0023	0.0377	0.055	0.1191	0.0036	0.0413	0.0974	0.0241	0.0231	0.0043	0.0016	0.0164	0.017	0.1307	0.0372	0.1004	0.046	0.0022
2	rs17240222	197200394	0.91	0.0827439743829911	1.07	0.0427611820736564	0.0523803609939897	0.0291245998673165	0.0074	0.0077	0.0793	0.0156	0.0512	0.0191	0.021	0.034	0.0024	0.0379	0.0543	0.119	0.0037	0.0413	0.098	0.0238	0.0231	0.0046	0.0016	0.0164	0.0169	0.1304	0.0371	0.1001	0.0459	0.0025
2	rs17240264	197202407	0.91	0.0827439743829911	1.07	0.0427611820736564	0.0452052094651867	0.0222984157894186	0.0074	0.0079	0.0795	0.0157	0.0511	0.019	0.0208	0.0338	0.0025	0.0381	0.054	0.1189	0.0038	0.0413	0.0984	0.0236	0.0231	0.0047	0.0017	0.0165	0.0169	0.1301	0.0371	0.0999	0.0458	0.0027
2	rs67020250	197202726	0.91	0.0827439743829911	1.07	0.0427611820736564	0.044065621651885	0.0236203135640135	0.0074	0.0079	0.0796	0.0157	0.0511	0.019	0.0209	0.0338	0.0024	0.0381	0.0539	0.1189	0.0037	0.0412	0.0984	0.0236	0.0232	0.0047	0.0017	0.0164	0.0169	0.1301	0.0371	0.0999	0.0458	0.0027
2	rs61741962	197208397	0.91	0.0827439743829911	1.07	0.0427611820736564	0.0426652132942109	0.0254691323024984	0.0074	0.0079	0.0796	0.0157	0.0511	0.019	0.021	0.0338	0.0025	0.0383	0.0539	0.1188	0.0038	0.0412	0.0983	0.0236	0.0232	0.0048	0.0017	0.0165	0.0169	0.1301	0.037	0.0998	0.0458	0.0027
2	rs17240614	197217284	0.91	0.0827439743829911	1.07	0.0427611820736564	0.0407219830203285	0.0191739824496588	0.0074	0.0079	0.0797	0.0157	0.0511	0.019	0.021	0.0337	0.0025	0.0386	0.0538	0.1187	0.0038	0.0412	0.0983	0.0235	0.0232	0.0048	0.0017	0.0165	0.0169	0.1301	0.0369	0.0998	0.0457	0.0028
2	rs10183987	197219823	0.91	0.0827439743829911	1.07	0.0427611820736564	0.0409650791309011	0.015566125073481	0.0074	0.008	0.0797	0.0157	0.0512	0.019	0.021	0.0337	0.0025	0.0386	0.0538	0.1187	0.0038	0.0412	0.0983	0.0235	0.0232	0.0048	0.0017	0.0165	0.0169	0.1301	0.0369	0.0998	0.0456	0.0028
2	rs76261732	197220573	0.91	0.0827439743829911	1.07	0.0427611820736564	0.0397875908810484	0.0185534930673427	0.0074	0.008	0.0797	0.0157	0.0511	0.019	0.0209	0.0337	0.0025	0.0387	0.0538	0.1187	0.0038	0.0412	0.0983	0.0235	0.0232	0.0048	0.0017	0.0165	0.0169	0.1301	0.0369	0.0998	0.0456	0.0028
2	rs35906804	197223393	0.91	0.0827439743829911	1.07	0.0427611820736564	0.0377190882698724	0.0285072563271457	0.0074	0.008	0.0797	0.0157	0.0512	0.019	0.0209	0.0337	0.0025	0.0388	0.0537	0.1187	0.0038	0.0412	0.0984	0.0235	0.0232	0.0049	0.0018	0.0165	0.0169	0.1301	0.0369	0.0998	0.0456	0.0028
2	rs7596549	197231826	0.91	0.0827439743829911	1.07	0.0427611820736564	0.0344897862938506	0.0358961595989306	0.0074	0.008	0.0798	0.0157	0.0512	0.019	0.0209	0.0336	0.0025	0.0389	0.0535	0.1187	0.0038	0.0412	0.0985	0.0235	0.0232	0.0049	0.0018	0.0165	0.0169	0.1301	0.0368	0.0996	0.0456	0.0028
2	rs79576132	197236209	0.91	0.0827439743829911	1.07	0.0427611820736564	0.0306661663389184	0.0272911844961609	0.0074	0.008	0.08	0.0156	0.0512	0.019	0.0209	0.0336	0.0026	0.0391	0.0533	0.1185	0.0039	0.0413	0.0986	0.0235	0.0231	0.005	0.0018	0.0165	0.0169	0.13	0.0367	0.0994	0.0455	0.0029
2	rs72925487	197238970	0.91	0.0827439743829911	1.07	0.0427611820736564	0.0280207549100484	0.0209314623950504	0.0074	0.0081	0.0801	0.0156	0.0512	0.019	0.0209	0.0334	0.0026	0.0393	0.0532	0.1185	0.0039	0.0413	0.0986	0.0235	0.0231	0.005	0.0019	0.0165	0.0169	0.1299	0.0367	0.0994	0.0456	0.003
2	rs114061131	197239159	0.91	0.0827439743829911	1.07	0.0427611820736564	0.0279219316990413	0.0202034593411173	0.0074	0.0081	0.0801	0.0156	0.0512	0.019	0.0209	0.0334	0.0026	0.0393	0.0532	0.1185	0.0039	0.0413	0.0986	0.0235	0.0231	0.005	0.0019	0.0165	0.0169	0.1299	0.0367	0.0994	0.0456	0.003
2	rs13413368	197250780	0.91	0.0827439743829911	1.06	0.0516972356607989	0.0234054705095919	0.0127111596387082	0.0075	0.0081	0.0804	0.0157	0.0512	0.0191	0.0208	0.0332	0.0027	0.0394	0.0527	0.1182	0.004	0.0415	0.0988	0.0235	0.0231	0.0051	0.0019	0.0164	0.0168	0.1299	0.0369	0.099	0.0456	0.0031
2	rs17241275	197255316	0.91	0.0827439743829911	1.05	0.0620520515513756	0.0255617904037889	0.00934001547333486	0.0075	0.0081	0.0805	0.0157	0.0512	0.0191	0.0208	0.0331	0.0027	0.0394	0.0526	0.1182	0.0041	0.0415	0.0988	0.0235	0.0231	0.0051	0.0019	0.0164	0.0168	0.1299	0.0369	0.0989	0.0456	0.0031
2	rs16850723	197256269	0.91	0.0827439743829911	1.05	0.0620520515513756	0.0258201993238255	0.00875048868656048	0.0075	0.0081	0.0805	0.0157	0.0512	0.0191	0.0208	0.0331	0.0027	0.0394	0.0526	0.1182	0.0041	0.0415	0.0988	0.0235	0.0231	0.0051	0.0019	0.0164	0.0168	0.1299	0.0369	0.0989	0.0456	0.0031
2	rs11884300	197257000	0.91	0.0827439743829911	1.05	0.0620520515513756	0.0258409521448236	0.00835992632533204	0.0075	0.0081	0.0805	0.0157	0.0512	0.0191	0.0208	0.0331	0.0027	0.0394	0.0526	0.1182	0.0041	0.0415	0.0988	0.0235	0.0231	0.0051	0.0019	0.0164	0.0168	0.1299	0.0369	0.0989	0.0456	0.0031
2	rs7587067	197259243	0.91	0.0827439743829911	1.05	0.0620520515513756	0.0258513330116013	0.00830854975453999	0.0075	0.0081	0.0805	0.0157	0.0512	0.0191	0.0208	0.0331	0.0027	0.0394	0.0526	0.1182	0.0041	0.0415	0.0988	0.0235	0.0231	0.0051	0.0019	0.0164	0.0168	0.1299	0.0369	0.0989	0.0456	0.0031
2	rs13391822	197259362	0.91	0.0827439743829911	1.05	0.0620520515513756	0.0257683692416993	0.0084114672849878	0.0075	0.0081	0.0805	0.0157	0.0512	0.0191	0.0208	0.0331	0.0027	0.0394	0.0526	0.1182	0.0041	0.0415	0.0988	0.0235	0.0231	0.0051	0.0019	0.0164	0.0168	0.1299	0.0369	0.0989	0.0456	0.0031
2	rs79941549	197260640	0.91	0.0827439743829911	1.05	0.0620520515513756	0.0196682964202673	0.0164968815994975	0.0075	0.0081	0.0805	0.0157	0.0512	0.0191	0.0207	0.0331	0.0028	0.0394	0.0525	0.1181	0.0041	0.0416	0.0987	0.0235	0.0231	0.0051	0.002	0.0164	0.0168	0.1299	0.0369	0.0988	0.0456	0.0032
2	rs6731925	197262747	0.91	0.0827439743829911	1.05	0.0620520515513756	0.0149975675743915	0.0129675137212098	0.0076	0.008	0.0806	0.0158	0.0512	0.0192	0.0205	0.033	0.0028	0.0394	0.0522	0.1179	0.0041	0.0417	0.0983	0.0235	0.0231	0.0052	0.0022	0.0164	0.0167	0.13	0.0371	0.0985	0.0456	0.0035
2	rs77578205	197264723	0.92	0.0682081798453755	1.04	0.0739648219953096	0.0175875507672033	0.011895846493186	0.0076	0.0079	0.0809	0.0159	0.0513	0.0192	0.0205	0.033	0.0028	0.0393	0.0522	0.1179	0.0041	0.0418	0.0979	0.0236	0.0232	0.0052	0.0022	0.0163	0.0166	0.1302	0.0372	0.0982	0.0456	0.0036
2	rs79591309	197276954	0.92	0.0682081798453755	1.04	0.0739648219953096	0.0181843489052606	0.0125522483940766	0.0076	0.0079	0.0809	0.0159	0.0513	0.0192	0.0205	0.033	0.0028	0.0393	0.0522	0.1179	0.0041	0.0418	0.0978	0.0237	0.0232	0.0053	0.0022	0.0163	0.0166	0.1302	0.0372	0.0981	0.0456	0.0036
2	rs74549781	197279207	0.92	0.0682081798453755	1.04	0.0739648219953096	0.018516782165176	0.0121126661705541	0.0076	0.0079	0.0809	0.0159	0.0513	0.0192	0.0205	0.033	0.0028	0.0393	0.0523	0.1179	0.0041	0.0418	0.0978	0.0237	0.0232	0.0053	0.0022	0.0163	0.0166	0.1302	0.0372	0.0981	0.0456	0.0036
2	rs7590951	197299434	0.92	0.0682081798453755	1.05	0.0620520515513756	0.0165646704287889	0.0132589918451705	0.0076	0.008	0.0812	0.0159	0.0513	0.0194	0.0205	0.0331	0.0028	0.0393	0.0523	0.1174	0.0041	0.0419	0.0977	0.0236	0.0232	0.0053	0.0022	0.0164	0.0167	0.1301	0.0373	0.0977	0.0459	0.0036
2	rs76239680	197301294	0.92	0.0682081798453755	1.05	0.0620520515513756	0.0162657710020224	0.0145596199269337	0.0076	0.008	0.0812	0.0159	0.0513	0.0194	0.0205	0.0331	0.0028	0.0393	0.0523	0.1173	0.0041	0.0419	0.0976	0.0236	0.0232	0.0053	0.0022	0.0164	0.0167	0.1301	0.0373	0.0976	0.046	0.0036
2	rs79600950	197301966	0.92	0.0682081798453755	1.05	0.0620520515513756	0.0162064704035413	0.0135866749403153	0.0076	0.008	0.0813	0.0159	0.0513	0.0194	0.0205	0.0331	0.0028	0.0393	0.0523	0.1174	0.0041	0.0419	0.0976	0.0237	0.0232	0.0053	0.0022	0.0163	0.0166	0.1301	0.0371	0.0978	0.046	0.0036
2	rs79323320	197304508	0.92	0.0682081798453755	1.04	0.0739648219953096	0.0159050485143705	0.0165332135525662	0.0076	0.008	0.0813	0.0159	0.0513	0.0194	0.0205	0.0331	0.0028	0.0393	0.0523	0.1173	0.0041	0.0419	0.0976	0.0236	0.0232	0.0053	0.0022	0.0163	0.0166	0.1301	0.0371	0.0977	0.046	0.0036
2	rs12693795	197309433	0.93	0.0557421353933153	1.04	0.0739648219953096	0.0289213358540493	0.0397708889073667	0.008	0.0086	0.0797	0.0152	0.0529	0.0192	0.0196	0.0332	0.0029	0.042	0.051	0.1155	0.0045	0.0424	0.0955	0.0237	0.0234	0.0061	0.0026	0.0168	0.0161	0.1313	0.0368	0.0971	0.0461	0.0043
2	rs10207291	197313352	0.95	0.036223894092762	1.04	0.0739648219953096	0.0326671022460737	0.0245364390200317	0.0087	0.0089	0.0783	0.0153	0.0522	0.0186	0.0182	0.0326	0.0025	0.0452	0.0487	0.1158	0.004	0.0457	0.0926	0.0227	0.0229	0.0058	0.0023	0.0169	0.0155	0.1411	0.0353	0.0961	0.0443	0.0042
2	rs10207515	197313579	0.95	0.036223894092762	1.04	0.0739648219953096	0.0328634849028772	0.0222563817634736	0.0087	0.0089	0.0783	0.0153	0.0522	0.0186	0.0182	0.0326	0.0025	0.0452	0.0487	0.1158	0.004	0.0457	0.0926	0.0227	0.0229	0.0058	0.0023	0.0169	0.0155	0.1411	0.0353	0.0961	0.0443	0.0042
2	rs1358402	197321747	0.94	0.0451461751884772	1.03	0.0875760293110768	0.033457584605875	0.0209314623950504	0.0087	0.0089	0.0783	0.0153	0.0523	0.0188	0.0182	0.0327	0.0025	0.0454	0.0486	0.1155	0.004	0.0459	0.0923	0.0227	0.0229	0.0058	0.0023	0.0169	0.0155	0.1412	0.0354	0.096	0.0443	0.0042
2	rs7572306	197324642	0.94	0.0451461751884772	1.03	0.0875760293110768	0.0314225148566255	0.0208906907801202	0.0087	0.0089	0.0783	0.0153	0.0522	0.0189	0.0182	0.0326	0.0025	0.0453	0.0486	0.1153	0.0042	0.0458	0.0923	0.0227	0.0229	0.0058	0.0023	0.0171	0.0155	0.1411	0.0354	0.0959	0.0443	0.0042
2	rs6740740	197325640	0.94	0.0451461751884772	1.03	0.0875760293110768	0.033048342196764	0.0198441420362906	0.0087	0.0089	0.0786	0.0153	0.0522	0.0188	0.0182	0.0325	0.0025	0.0453	0.0485	0.1152	0.0042	0.0458	0.0923	0.0226	0.0228	0.0061	0.0023	0.0171	0.0154	0.1413	0.0354	0.0959	0.0442	0.0042
2	rs72914636	197335709	0.94	0.0451461751884772	1.03	0.0875760293110768	0.0227829640619478	0.0198044110998332	0.0088	0.0089	0.0784	0.0154	0.0522	0.0188	0.0181	0.0324	0.0025	0.0453	0.0484	0.115	0.0042	0.046	0.0919	0.0224	0.0226	0.0061	0.0022	0.0175	0.0156	0.142	0.035	0.0961	0.0444	0.0041
2	rs73051063	197345004	0.94	0.0451461751884772	1.03	0.0875760293110768	0.0136273226479118	0.0151804088139187	0.0088	0.0089	0.0788	0.0157	0.0521	0.0192	0.0184	0.0323	0.0025	0.0456	0.0485	0.1147	0.0042	0.0463	0.0915	0.0221	0.0228	0.006	0.0021	0.0173	0.0151	0.1424	0.0341	0.0968	0.0446	0.0038
2	rs62184695	197345491	0.94	0.0451461751884772	1.03	0.0875760293110768	0.0135428631313649	0.0164243360744182	0.0088	0.0089	0.0788	0.0157	0.0521	0.0192	0.0184	0.0323	0.0025	0.0456	0.0485	0.1147	0.0042	0.0463	0.0915	0.0221	0.0228	0.006	0.0021	0.0173	0.0151	0.1424	0.0341	0.0968	0.0446	0.0037
2	rs60652076	197346486	0.94	0.0451461751884772	1.03	0.0875760293110768	0.0137974156633859	0.0145937694185621	0.0088	0.0089	0.0788	0.0157	0.0521	0.0192	0.0184	0.0323	0.0025	0.0456	0.0485	0.1147	0.0042	0.0464	0.0915	0.0221	0.0228	0.006	0.0021	0.0173	0.015	0.1425	0.0341	0.0968	0.0446	0.0037
2	rs112003957	197349240	0.94	0.0451461751884772	1.03	0.0875760293110768	0.0135882928121396	0.0149720453936491	0.0088	0.0089	0.0788	0.0157	0.0522	0.0192	0.0184	0.0323	0.0025	0.0456	0.0485	0.1147	0.0042	0.0464	0.0915	0.022	0.0228	0.006	0.0021	0.0173	0.0151	0.1424	0.0341	0.0968	0.0446	0.0037
2	rs3902848	197360596	0.94	0.0451461751884772	1.03	0.0875760293110768	0.0145345358745513	0.0145596199269337	0.0088	0.0089	0.0788	0.0156	0.0525	0.0191	0.0182	0.0323	0.0025	0.0458	0.0486	0.1146	0.0041	0.0467	0.0915	0.0219	0.0228	0.0059	0.002	0.0174	0.0151	0.1421	0.034	0.0968	0.0448	0.0037
2	rs60418429	197379351	0.94	0.0451461751884772	1.03	0.0875760293110768	0.0365938162307776	0.0108709810997111	0.0087	0.009	0.0783	0.0159	0.0527	0.019	0.0182	0.0324	0.0025	0.046	0.0484	0.1142	0.0043	0.0472	0.0911	0.0212	0.0228	0.0061	0.0015	0.0177	0.0153	0.1431	0.0338	0.0969	0.045	0.0036
2	rs16853016	197381858	0.94	0.0451461751884772	1.03	0.0875760293110768	0.0365805620322677	0.010959521571443	0.0087	0.009	0.0783	0.0159	0.0527	0.019	0.0182	0.0324	0.0025	0.046	0.0484	0.1142	0.0043	0.0472	0.0911	0.0212	0.0228	0.0061	0.0015	0.0177	0.0153	0.1431	0.0338	0.0969	0.045	0.0036
2	rs75132204	197382725	0.94	0.0451461751884772	1.03	0.0875760293110768	0.0388680615795656	0.0106366640117926	0.0087	0.009	0.0783	0.0159	0.0527	0.0191	0.0182	0.0324	0.0025	0.046	0.0484	0.1143	0.0043	0.0472	0.0911	0.0212	0.0228	0.0061	0.0015	0.0177	0.0153	0.1431	0.0338	0.097	0.0447	0.0036
2	rs11900694	197384088	0.94	0.0451461751884772	1.03	0.0875760293110768	0.0388404280125184	0.010665811130143	0.0087	0.009	0.0783	0.0159	0.0527	0.0191	0.0182	0.0324	0.0025	0.046	0.0484	0.1143	0.0043	0.0472	0.0911	0.0212	0.0228	0.0061	0.0015	0.0177	0.0153	0.1431	0.0338	0.097	0.0447	0.0036
2	rs115114990	197396012	0.94	0.0451461751884772	1.03	0.0875760293110768	0.0375838886304393	0.0112873007321108	0.0087	0.009	0.0783	0.0159	0.0527	0.0191	0.0182	0.0324	0.0025	0.046	0.0484	0.1143	0.0043	0.0472	0.0911	0.0212	0.0228	0.0061	0.0015	0.0177	0.0153	0.1431	0.0338	0.097	0.0447	0.0036
2	rs115075225	197398137	0.94	0.0451461751884772	1.03	0.0875760293110768	0.0377461684950384	0.0116810107217955	0.0087	0.009	0.0783	0.0159	0.0527	0.0191	0.0182	0.0324	0.0025	0.046	0.0484	0.1143	0.0043	0.0472	0.0911	0.0212	0.0228	0.0061	0.0015	0.0177	0.0153	0.1431	0.0338	0.097	0.0447	0.0036
2	rs77614778	197403608	0.94	0.0451461751884772	1.04	0.0739648219953096	0.0375029299325781	0.0113173426194154	0.0087	0.009	0.0783	0.0159	0.0527	0.0191	0.0182	0.0324	0.0025	0.046	0.0484	0.1143	0.0043	0.0472	0.0911	0.0212	0.0228	0.0061	0.0015	0.0177	0.0153	0.1431	0.0338	0.097	0.0447	0.0036
2	rs116752542	197418009	0.94	0.0451461751884772	1.04	0.0739648219953096	0.0345661737291513	0.0109004539062345	0.0086	0.0088	0.0782	0.0159	0.0528	0.0192	0.0182	0.0325	0.0023	0.0459	0.0487	0.1145	0.0043	0.0473	0.0909	0.0209	0.0228	0.006	0.0014	0.0177	0.0153	0.143	0.0335	0.097	0.0452	0.0036
2	rs72914654	197448158	0.94	0.0451461751884772	1.04	0.0739648219953096	0.0368329613687632	0.010959521571443	0.0085	0.0087	0.0781	0.0158	0.053	0.0192	0.0183	0.0326	0.0022	0.0458	0.0489	0.1146	0.0044	0.0473	0.0908	0.0207	0.0229	0.0059	0.0014	0.0178	0.0153	0.143	0.0333	0.0971	0.0455	0.0036
2	rs59667604	197459132	0.94	0.0451461751884772	1.04	0.0739648219953096	0.0388680615795656	0.011078144951507	0.0085	0.0087	0.078	0.0158	0.0531	0.0192	0.0183	0.0327	0.0021	0.0457	0.049	0.1146	0.0044	0.0473	0.0908	0.0206	0.0229	0.0059	0.0014	0.0179	0.0153	0.143	0.0331	0.0971	0.0456	0.0035
2	rs116260933	197468279	0.94	0.0451461751884772	1.04	0.0739648219953096	0.0421224386867843	0.0113474251115224	0.0084	0.0086	0.0779	0.0158	0.0533	0.0193	0.0183	0.0327	0.0019	0.0457	0.0492	0.115	0.0045	0.0475	0.0908	0.0201	0.023	0.0059	0.0015	0.0179	0.0153	0.1428	0.0331	0.0967	0.0459	0.0035
2	rs74370313	197470574	0.94	0.0451461751884772	1.04	0.0739648219953096	0.0433168783597923	0.0112873007321108	0.0084	0.0086	0.0782	0.0158	0.0532	0.0193	0.0183	0.0326	0.0019	0.0457	0.0492	0.1151	0.0046	0.0475	0.0908	0.0201	0.023	0.0059	0.0015	0.0179	0.0153	0.1427	0.0331	0.0966	0.046	0.0035
2	rs1879125	197472277	0.94	0.0451461751884772	1.04	0.0739648219953096	0.0449909806776756	0.0115895461015535	0.0084	0.0086	0.0781	0.0158	0.0533	0.0193	0.0183	0.0326	0.0019	0.0457	0.0492	0.1151	0.0046	0.0475	0.0908	0.02	0.0231	0.0059	0.0015	0.0179	0.0153	0.1424	0.0331	0.0967	0.046	0.0035
2	rs62185563	197477480	0.94	0.0451461751884772	1.03	0.0875760293110768	0.0443373161292297	0.0103187354506704	0.0084	0.0085	0.0782	0.0158	0.0533	0.0193	0.0183	0.0326	0.0019	0.0455	0.0493	0.1153	0.0045	0.0477	0.0908	0.0198	0.0231	0.0059	0.0015	0.0179	0.0153	0.1427	0.0333	0.0964	0.0458	0.0035
2	rs7559058	197485876	0.94	0.0451461751884772	1.04	0.0739648219953096	0.0427979593361695	0.0105494670929533	0.0084	0.0084	0.0781	0.0159	0.0533	0.0192	0.0183	0.0326	0.002	0.0452	0.0494	0.1157	0.0045	0.0479	0.0908	0.0194	0.0231	0.0059	0.0015	0.018	0.0154	0.1428	0.0336	0.0959	0.0459	0.0036
2	rs114626995	197489819	0.93	0.0557421353933153	1.04	0.0739648219953096	0.0309011350024531	0.0120815705501823	0.0084	0.0084	0.0781	0.016	0.0533	0.0191	0.0183	0.0325	0.002	0.0448	0.0495	0.1162	0.0044	0.048	0.091	0.0191	0.0229	0.0058	0.0015	0.0181	0.0156	0.1428	0.0334	0.0958	0.0459	0.0037
2	rs75333001	197501173	0.93	0.0557421353933153	1.04	0.0739648219953096	0.0262165383236425	0.00848908689746889	0.0084	0.0083	0.078	0.0161	0.0533	0.019	0.0183	0.0324	0.002	0.0444	0.0497	0.1169	0.0042	0.0481	0.0913	0.0188	0.0228	0.0057	0.0015	0.0181	0.0158	0.1428	0.0333	0.0957	0.0459	0.0037
2	rs7579889	197502272	0.93	0.0557421353933153	1.04	0.0739648219953096	0.0282301947545498	0.00741190806594664	0.0084	0.0083	0.078	0.0162	0.0533	0.0191	0.0183	0.0324	0.002	0.0444	0.0496	0.117	0.0042	0.0482	0.0914	0.0187	0.0228	0.0057	0.0015	0.0181	0.0158	0.1428	0.0333	0.0957	0.0459	0.0037
2	rs79004300	197503547	0.93	0.0557421353933153	1.03	0.0875760293110768	0.0279987728199872	0.00741190806594664	0.0084	0.0083	0.078	0.0162	0.0533	0.019	0.0183	0.0324	0.002	0.0444	0.0496	0.117	0.0042	0.0482	0.0914	0.0187	0.0228	0.0056	0.0015	0.0181	0.0158	0.1428	0.0333	0.0957	0.0459	0.0037
2	rs80131266	197516364	0.93	0.0557421353933153	1.03	0.0875760293110768	0.0300611342135024	0.00755764368860492	0.0084	0.0083	0.0779	0.0163	0.0533	0.019	0.0183	0.0324	0.002	0.0445	0.0496	0.1174	0.0041	0.0482	0.0913	0.0187	0.0228	0.0054	0.0015	0.0181	0.0158	0.1427	0.0333	0.0958	0.0459	0.0037
2	rs10204260	197516387	0.93	0.0557421353933153	1.03	0.0875760293110768	0.0291016179586612	0.00726765541753995	0.0084	0.0083	0.0779	0.0163	0.0533	0.0191	0.0183	0.0324	0.002	0.0445	0.0495	0.1174	0.0041	0.0482	0.0913	0.0187	0.0228	0.0054	0.0015	0.0181	0.0158	0.1428	0.0333	0.096	0.0459	0.0037
2	rs112002585	197516948	0.93	0.0557421353933153	1.03	0.0875760293110768	0.0288427111226276	0.00731557483406545	0.0084	0.0083	0.0779	0.0163	0.0533	0.0191	0.0183	0.0324	0.002	0.0445	0.0495	0.1174	0.0041	0.0482	0.0913	0.0187	0.0228	0.0054	0.0015	0.0181	0.0158	0.1428	0.0333	0.096	0.0459	0.0037
2	rs34133636	197521750	0.93	0.0557421353933153	1.03	0.0875760293110768	0.0292940357502738	0.00721990081902487	0.0084	0.0083	0.0779	0.0163	0.0533	0.0191	0.0183	0.0323	0.002	0.0445	0.0495	0.1174	0.0041	0.0482	0.0913	0.0187	0.0228	0.0054	0.0015	0.0181	0.0158	0.1427	0.0332	0.096	0.0458	0.0037
2	rs77680272	197523383	0.93	0.0557421353933153	1.03	0.0875760293110768	0.0292940357502738	0.00724375751520087	0.0084	0.0083	0.0779	0.0163	0.0533	0.0191	0.0183	0.0323	0.002	0.0445	0.0495	0.1174	0.0041	0.0482	0.0913	0.0187	0.0228	0.0054	0.0015	0.0181	0.0158	0.1427	0.0332	0.096	0.0458	0.0037
2	rs114570453	197524793	0.93	0.0557421353933153	1.03	0.0875760293110768	0.0293507997051211	0.00741190806594664	0.0084	0.0083	0.0779	0.0163	0.0533	0.0191	0.0183	0.0323	0.002	0.0445	0.0495	0.1174	0.0041	0.0482	0.0913	0.0187	0.0228	0.0054	0.0015	0.0181	0.0158	0.1427	0.0332	0.096	0.0458	0.0037
2	rs57703734	197525487	0.93	0.0557421353933153	1.03	0.0875760293110768	0.029328084815885	0.00746032185224715	0.0084	0.0083	0.0779	0.0163	0.0533	0.0191	0.0183	0.0323	0.002	0.0445	0.0495	0.1174	0.0041	0.0482	0.0913	0.0187	0.0228	0.0054	0.0015	0.0181	0.0158	0.1427	0.0332	0.096	0.0458	0.0037
2	rs72918625	197538126	0.93	0.0557421353933153	1.02	0.103026239636585	0.0315060273040339	0.00882970978596769	0.0084	0.0083	0.0779	0.0162	0.0533	0.019	0.0184	0.0323	0.002	0.0445	0.0495	0.1175	0.004	0.0483	0.0914	0.0187	0.0228	0.0054	0.0015	0.0181	0.0158	0.1427	0.0333	0.096	0.0458	0.0037
2	rs28723611	197539008	0.93	0.0557421353933153	1.02	0.103026239636585	0.0311966217416645	0.00864543521770959	0.0084	0.0083	0.0779	0.0162	0.0533	0.019	0.0184	0.0323	0.002	0.0445	0.0495	0.1175	0.004	0.0483	0.0914	0.0187	0.0228	0.0054	0.0015	0.0181	0.0158	0.1427	0.0333	0.096	0.0458	0.0037
2	rs113691886	197550800	0.93	0.0557421353933153	1.02	0.103026239636585	0.0302347922100381	0.00869787984530459	0.0084	0.0083	0.0778	0.0162	0.0533	0.019	0.0184	0.0323	0.002	0.0446	0.0495	0.1175	0.004	0.0484	0.0914	0.0187	0.0228	0.0054	0.0015	0.0181	0.0158	0.1427	0.0333	0.096	0.0458	0.0037
2	rs112981666	197551218	0.93	0.0557421353933153	1.02	0.103026239636585	0.0303160738482423	0.0084114672849878	0.0084	0.0083	0.0778	0.0162	0.0533	0.019	0.0184	0.0323	0.002	0.0445	0.0495	0.1175	0.004	0.0483	0.0914	0.0187	0.0228	0.0054	0.0015	0.0181	0.0158	0.143	0.0332	0.096	0.0458	0.0037
2	rs78471042	197559155	0.93	0.0557421353933153	1.02	0.103026239636585	0.0313986827268698	0.0088032617126953	0.0084	0.0083	0.0778	0.0162	0.0533	0.0189	0.0184	0.0322	0.002	0.0445	0.0495	0.1175	0.004	0.0484	0.0914	0.0187	0.0228	0.0054	0.0015	0.018	0.0158	0.143	0.0332	0.096	0.0458	0.0037
2	rs115729711	197582342	0.93	0.0557421353933153	1.02	0.103026239636585	0.0253461566992795	0.00893591239370115	0.0085	0.0083	0.0776	0.0161	0.0534	0.0188	0.0184	0.0322	0.0021	0.0446	0.0495	0.1175	0.0041	0.0485	0.0914	0.0186	0.0229	0.0053	0.0015	0.018	0.0158	0.143	0.0332	0.0961	0.0457	0.0037
2	rs2714144	197585919	0.93	0.0557421353933153	1.02	0.103026239636585	0.0255927016758895	0.0086716370030195	0.0085	0.0083	0.0776	0.0161	0.0534	0.0188	0.0184	0.0322	0.0021	0.0446	0.0495	0.1175	0.0041	0.0486	0.0914	0.0186	0.0229	0.0053	0.0015	0.018	0.0158	0.143	0.0332	0.0961	0.0457	0.0037
2	rs6744752	197597443	0.93	0.0557421353933153	1.01	0.120454976543865	0.024317231963293	0.00882970978596769	0.0085	0.0083	0.0776	0.0161	0.0534	0.0188	0.0184	0.0321	0.0021	0.0446	0.0495	0.1174	0.0041	0.0486	0.0914	0.0186	0.0229	0.0053	0.0015	0.018	0.0158	0.143	0.0332	0.0961	0.0457	0.0037
2	rs62185597	197625951	0.93	0.0557421353933153	1.01	0.120454976543865	0.0233958020248999	0.00955930625727686	0.0085	0.0083	0.0773	0.016	0.0536	0.0187	0.0184	0.0319	0.0021	0.0448	0.0497	0.1176	0.004	0.0489	0.0914	0.0184	0.0228	0.0052	0.0015	0.018	0.0156	0.1432	0.0332	0.0964	0.0456	0.0037
2	rs77884943	197642652	0.93	0.0557421353933153	1.01	0.120454976543865	0.0276269439579641	0.0142878612642874	0.0085	0.0083	0.0772	0.0159	0.0539	0.0185	0.0183	0.0319	0.0021	0.0449	0.05	0.1176	0.004	0.0493	0.0911	0.0182	0.0227	0.0052	0.0015	0.018	0.0155	0.1434	0.0332	0.0964	0.0455	0.0037
2	rs721491	197645180	0.93	0.0557421353933153	1	0.139999700676332	0.0277905518692217	0.0145255103414137	0.0085	0.0083	0.0772	0.0159	0.0539	0.0185	0.0183	0.0319	0.0021	0.0449	0.05	0.1177	0.004	0.0493	0.0911	0.0182	0.0227	0.0052	0.0015	0.018	0.0155	0.1434	0.0332	0.0964	0.0455	0.0037
2	Affx-18781758	197662526	0.93	0.0557421353933153	0.99	0.161794913519683	0.0270650577296152	0.0136526932927299	0.0085	0.0083	0.0773	0.0159	0.0539	0.0185	0.0183	0.0319	0.0021	0.0449	0.05	0.1178	0.004	0.0493	0.0911	0.0182	0.0227	0.0051	0.0015	0.018	0.0155	0.1433	0.0331	0.0964	0.0455	0.0036
2	rs72918690	197664437	0.93	0.0557421353933153	0.98	0.18597139562509	0.0266171891443266	0.0139517604891262	0.0085	0.0083	0.0773	0.0159	0.0539	0.0185	0.0183	0.0319	0.0021	0.0449	0.05	0.1178	0.004	0.0493	0.0911	0.0182	0.0227	0.0051	0.0015	0.018	0.0155	0.1433	0.0331	0.0965	0.0456	0.0036
2	rs62185635	197701022	0.93	0.0557421353933153	0.97	0.212655582583661	0.0285742874880296	0.0189012931176396	0.0085	0.0082	0.0775	0.0159	0.0539	0.0185	0.0183	0.0318	0.0021	0.0449	0.05	0.1177	0.0041	0.0493	0.091	0.0182	0.0227	0.0051	0.0015	0.0179	0.0155	0.1431	0.0331	0.0968	0.0458	0.0037
2	rs74851256	197701647	0.93	0.0557421353933153	0.97	0.212655582583661	0.0287978505896922	0.0193306592881804	0.0085	0.0082	0.0775	0.0159	0.0539	0.0185	0.0183	0.0318	0.0021	0.0449	0.05	0.1177	0.0041	0.0493	0.091	0.0182	0.0227	0.0051	0.0015	0.0179	0.0155	0.1431	0.0331	0.0968	0.0458	0.0037
2	rs16858898	197710542	0.93	0.0557421353933153	0.97	0.212655582583661	0.0285408592095053	0.0189401321400861	0.0085	0.0082	0.0775	0.0159	0.0539	0.0185	0.0183	0.0318	0.0021	0.0449	0.05	0.1177	0.0041	0.0493	0.0911	0.0182	0.0227	0.0051	0.0015	0.0179	0.0155	0.1431	0.0331	0.0968	0.0458	0.0037
2	rs62185637	197711388	0.93	0.0557421353933153	0.97	0.212655582583661	0.0284074226794088	0.0194092304747214	0.0085	0.0082	0.0775	0.0159	0.0539	0.0185	0.0183	0.0318	0.0021	0.0449	0.05	0.1177	0.0041	0.0493	0.0911	0.0182	0.0227	0.0051	0.0015	0.0179	0.0155	0.1431	0.0331	0.0968	0.0458	0.0037
2	rs77423546	197730518	0.93	0.0557421353933153	0.97	0.212655582583661	0.0231838200175053	0.015566125073481	0.0085	0.0082	0.0775	0.0159	0.0539	0.0184	0.0182	0.0318	0.0021	0.0449	0.05	0.1177	0.004	0.0492	0.0911	0.0181	0.0226	0.0051	0.0016	0.0179	0.0155	0.1431	0.033	0.0968	0.046	0.0037
2	rs78400369	197735782	0.93	0.0557421353933153	0.97	0.212655582583661	0.0231838200175053	0.015320113143656	0.0085	0.0082	0.0775	0.0159	0.0539	0.0184	0.0182	0.0318	0.0021	0.0449	0.05	0.1177	0.004	0.0492	0.0911	0.0181	0.0226	0.0051	0.0016	0.0179	0.0155	0.1431	0.033	0.0968	0.046	0.0037
2	rs72920817	197736503	0.93	0.0557421353933153	0.97	0.212655582583661	0.0230783479872074	0.0152851274436684	0.0085	0.0082	0.0775	0.0159	0.0539	0.0184	0.0182	0.0318	0.0021	0.0449	0.05	0.1177	0.004	0.0492	0.0911	0.0181	0.0226	0.0051	0.0016	0.0179	0.0155	0.1431	0.033	0.0968	0.046	0.0037
2	rs332301	197765049	0.93	0.0557421353933153	0.97	0.212655582583661	0.0207643316887465	0.0152851274436684	0.0086	0.0082	0.0775	0.016	0.0539	0.0184	0.0182	0.0318	0.0021	0.0449	0.0501	0.1177	0.004	0.0492	0.0912	0.0181	0.0226	0.0051	0.0016	0.0179	0.0155	0.1431	0.033	0.0968	0.046	0.0037
2	rs75766689	197783391	0.93	0.0557421353933153	0.97	0.212655582583661	0.0153075225197463	0.0132264445026222	0.0086	0.0082	0.0774	0.016	0.0539	0.0184	0.0182	0.0318	0.0021	0.0451	0.0501	0.1176	0.0039	0.0491	0.0911	0.0181	0.0226	0.0048	0.0016	0.0179	0.0155	0.1431	0.0329	0.0969	0.046	0.0037
2	rs76773017	197787935	0.93	0.0557421353933153	0.97	0.212655582583661	0.016147329012761	0.0145596199269337	0.0086	0.0082	0.0774	0.0159	0.0539	0.0184	0.0182	0.0318	0.0021	0.0453	0.0501	0.1177	0.0039	0.0492	0.0911	0.018	0.0226	0.0048	0.0016	0.0179	0.0155	0.1432	0.033	0.0966	0.0461	0.0037
2	rs2376101	197804900	0.92	0.0682081798453755	0.97	0.212655582583661	0.0175718349916092	0.0144914406697681	0.0087	0.0083	0.0771	0.0159	0.054	0.0186	0.0183	0.0318	0.002	0.0442	0.0512	0.1171	0.0038	0.0482	0.0908	0.0176	0.0225	0.0045	0.0016	0.0181	0.0151	0.1447	0.0328	0.0977	0.0467	0.0036
2	rs4850736	197823015	0.92	0.0682081798453755	0.97	0.212655582583661	0.0177373641094624	0.0159923811496236	0.0087	0.0083	0.077	0.0159	0.0539	0.0187	0.0184	0.0318	0.0019	0.0434	0.0516	0.117	0.0036	0.048	0.0903	0.0173	0.0225	0.0043	0.0016	0.0182	0.015	0.1455	0.0331	0.0983	0.0472	0.0036
2	rs6434895	197828651	0.91	0.0827439743829911	0.97	0.212655582583661	0.0151097367064682	0.0142540712059596	0.0087	0.0084	0.0767	0.0159	0.054	0.0188	0.0182	0.0316	0.0019	0.0427	0.0519	0.1171	0.0035	0.0478	0.0907	0.0169	0.0224	0.0042	0.0016	0.0182	0.0146	0.1465	0.0334	0.0985	0.0475	0.0035
2	rs2376100	197833530	0.91	0.0827439743829911	0.97	0.212655582583661	0.0164446304210891	0.015320113143656	0.0083	0.0084	0.0768	0.0157	0.054	0.0192	0.0181	0.0317	0.0018	0.0423	0.0534	0.1168	0.0031	0.0468	0.0912	0.0163	0.0221	0.0043	0.0016	0.0186	0.014	0.1487	0.0334	0.0976	0.0478	0.0031
2	rs78526338	197846606	0.91	0.0827439743829911	0.97	0.212655582583661	0.014095527667158	0.0226784348351235	0.0083	0.0084	0.0769	0.0157	0.0539	0.019	0.0181	0.0318	0.0017	0.0422	0.0536	0.1168	0.003	0.0469	0.0913	0.0163	0.0222	0.0042	0.0015	0.0186	0.0139	0.1488	0.0335	0.0977	0.048	0.003
2	rs16860088	197848993	0.91	0.0827439743829911	0.97	0.212655582583661	0.0141758251201623	0.0229334913064916	0.0083	0.0084	0.077	0.0157	0.0539	0.0189	0.0181	0.0318	0.0017	0.0422	0.0536	0.1168	0.003	0.0469	0.0913	0.0163	0.0222	0.0042	0.0015	0.0186	0.0139	0.1489	0.0335	0.0977	0.048	0.003
2	rs2256931	197853567	0.91	0.0827439743829911	0.97	0.212655582583661	0.0166400215983006	0.030915371327677	0.0083	0.0084	0.077	0.0156	0.0538	0.0188	0.0181	0.0318	0.0017	0.0421	0.0537	0.1168	0.0029	0.0469	0.0914	0.0162	0.0222	0.0042	0.0015	0.0186	0.0139	0.1491	0.0335	0.0977	0.0481	0.0029
2	rs10931768	197857070	0.9	0.0995502148251544	0.97	0.212655582583661	0.0180237776554531	0.0273374958803479	0.0078	0.0084	0.0771	0.0151	0.0543	0.0189	0.0178	0.032	0.0016	0.0413	0.0543	0.1167	0.0027	0.0473	0.0914	0.016	0.0219	0.0041	0.0015	0.0188	0.0137	0.1494	0.0346	0.0975	0.0481	0.0029
2	rs17385301	197863698	0.9	0.0995502148251544	0.97	0.212655582583661	0.0185249452742518	0.0364235263634658	0.0079	0.0082	0.0768	0.0149	0.0543	0.0192	0.0175	0.0319	0.0015	0.0412	0.0545	0.1159	0.0027	0.0474	0.0923	0.0157	0.0218	0.0041	0.0014	0.0188	0.0137	0.1507	0.034	0.097	0.0487	0.003
2	rs4850742	197863851	0.9	0.0995502148251544	0.97	0.212655582583661	0.0190029111534088	0.0367947657858093	0.0079	0.0082	0.0768	0.0149	0.0543	0.0192	0.0175	0.0319	0.0015	0.0412	0.0545	0.1159	0.0027	0.0475	0.0924	0.0157	0.0218	0.0041	0.0014	0.0188	0.0137	0.1507	0.034	0.0967	0.0487	0.003
2	rs61752170	197872574	0.9	0.0995502148251544	0.97	0.212655582583661	0.0173140062951478	0.0285545245579515	0.0078	0.0082	0.0769	0.015	0.0541	0.0193	0.0175	0.0318	0.0015	0.0411	0.0545	0.1158	0.0027	0.0475	0.0926	0.0157	0.0217	0.0041	0.0014	0.019	0.0137	0.1507	0.0339	0.0967	0.0487	0.0029
2	rs78325582	197883186	0.9	0.0995502148251544	0.97	0.212655582583661	0.0170974252815655	0.0280834937104366	0.0077	0.0081	0.0769	0.0149	0.054	0.0193	0.0175	0.0317	0.0015	0.0411	0.0545	0.1158	0.0027	0.0475	0.0929	0.0156	0.0217	0.004	0.0014	0.0193	0.0137	0.1508	0.0339	0.0967	0.0488	0.0029
2	rs74655527	197884438	0.9	0.0995502148251544	0.97	0.212655582583661	0.0173140062951478	0.0295556098826515	0.0077	0.0081	0.0769	0.0149	0.0539	0.0193	0.0174	0.0317	0.0015	0.0411	0.0545	0.1158	0.0027	0.0475	0.0929	0.0156	0.0217	0.004	0.0014	0.0193	0.0136	0.1508	0.0339	0.0967	0.0488	0.0029
2	rs78588598	197887407	0.9	0.0995502148251544	0.97	0.212655582583661	0.0178483486724735	0.0341808106081697	0.0077	0.0081	0.0769	0.0149	0.054	0.0193	0.0174	0.0317	0.0015	0.0411	0.0546	0.1154	0.0027	0.0475	0.0931	0.0156	0.0216	0.004	0.0014	0.0193	0.0136	0.151	0.0339	0.0966	0.0489	0.0029
2	rs75363224	197895202	0.9	0.0995502148251544	0.97	0.212655582583661	0.0171977322708151	0.0404340865136578	0.0077	0.0081	0.0769	0.0149	0.0539	0.0193	0.0174	0.0317	0.0014	0.0411	0.0547	0.1155	0.0027	0.0475	0.0931	0.0156	0.0216	0.004	0.0014	0.0194	0.0136	0.151	0.0339	0.0965	0.049	0.0029
2	rs79898341	197898907	0.9	0.0995502148251544	0.97	0.212655582583661	0.0173140062951478	0.0406006561308255	0.0077	0.0081	0.077	0.0149	0.0539	0.0193	0.0174	0.0317	0.0014	0.0411	0.0547	0.1155	0.0027	0.0476	0.0931	0.0156	0.0216	0.004	0.0014	0.0194	0.0136	0.1511	0.0339	0.0964	0.049	0.0029
2	rs72924611	197905952	0.9	0.0995502148251544	0.97	0.212655582583661	0.0194559285439938	0.055279413573728	0.0077	0.0081	0.077	0.0149	0.0538	0.0193	0.0174	0.0317	0.0014	0.041	0.0548	0.1156	0.0027	0.0478	0.0931	0.0156	0.0215	0.004	0.0013	0.0196	0.0135	0.1513	0.034	0.096	0.0493	0.0028
2	rs80286679	197910325	0.9	0.0995502148251544	0.96	0.241969076141015	0.0194390114415965	0.0386221989422555	0.0078	0.0081	0.0771	0.0149	0.0536	0.0193	0.0173	0.0316	0.0013	0.041	0.0547	0.1157	0.0026	0.0481	0.0932	0.0155	0.0214	0.004	0.0012	0.0199	0.0133	0.1514	0.0341	0.0956	0.0496	0.0028
2	rs56012946	197915582	0.9	0.0995502148251544	0.96	0.241969076141015	0.020933363315582	0.0417189648434239	0.0078	0.0081	0.0771	0.0149	0.0535	0.0193	0.0173	0.0316	0.0013	0.041	0.0547	0.1157	0.0026	0.0482	0.0932	0.0155	0.0213	0.004	0.0012	0.02	0.0133	0.1515	0.0341	0.0955	0.0497	0.0028
2	rs73049676	197917078	0.9	0.0995502148251544	0.96	0.241969076141015	0.0209601432361425	0.0415503506278953	0.0078	0.0081	0.0771	0.0149	0.0535	0.0193	0.0173	0.0316	0.0013	0.041	0.0547	0.1157	0.0026	0.0482	0.0932	0.0155	0.0213	0.004	0.0012	0.02	0.0133	0.1515	0.0341	0.0954	0.0498	0.0028
2	rs4850411	197923396	0.9	0.0995502148251544	0.96	0.241969076141015	0.0229255502203673	0.0387853668883745	0.0078	0.0081	0.077	0.0148	0.0535	0.0193	0.0173	0.0316	0.0013	0.0409	0.0545	0.1157	0.0026	0.0483	0.0933	0.0155	0.0212	0.004	0.0011	0.0203	0.0132	0.1516	0.0341	0.0953	0.0498	0.0028
2	rs78033464	197923494	0.9	0.0995502148251544	0.96	0.241969076141015	0.0230018579181448	0.0390034073936742	0.0078	0.0081	0.077	0.0148	0.0535	0.0193	0.0173	0.0316	0.0013	0.0409	0.0545	0.1157	0.0026	0.0483	0.0933	0.0155	0.0212	0.004	0.0011	0.0203	0.0132	0.1516	0.0341	0.0953	0.0498	0.0028
2	rs35272229	197946392	0.9	0.0995502148251544	0.96	0.241969076141015	0.0229350787167424	0.0397158453180618	0.0078	0.0081	0.0769	0.0148	0.0535	0.0193	0.0173	0.0316	0.0013	0.0409	0.0545	0.1157	0.0026	0.0483	0.0933	0.0155	0.0212	0.004	0.0011	0.0203	0.0132	0.1516	0.0341	0.0953	0.0498	0.0028
2	rs35539834	197954717	0.9	0.0995502148251544	0.96	0.241969076141015	0.0228494246719726	0.0406562476859755	0.0078	0.0081	0.0769	0.0148	0.0535	0.0193	0.0173	0.0316	0.0013	0.0408	0.0545	0.1157	0.0026	0.0483	0.0933	0.0155	0.0212	0.004	0.0011	0.0203	0.0132	0.1516	0.0341	0.0953	0.0498	0.0028
2	rs78505295	197960874	0.9	0.0995502148251544	0.96	0.241969076141015	0.0238435269312032	0.0401571546215348	0.0078	0.0081	0.0769	0.0148	0.0536	0.0194	0.0173	0.0316	0.0013	0.0408	0.0544	0.1158	0.0026	0.0484	0.0934	0.0154	0.0211	0.0039	0.0011	0.0204	0.0132	0.1517	0.0342	0.0953	0.0499	0.0027
2	rs115479698	197964012	0.9	0.0995502148251544	0.95	0.274028283204826	0.0222283100346623	0.0408789553683256	0.0077	0.0081	0.0768	0.0148	0.0536	0.0194	0.0173	0.0315	0.0012	0.0407	0.0543	0.1158	0.0027	0.0485	0.0935	0.0154	0.021	0.0039	0.0011	0.0204	0.0131	0.1519	0.0343	0.0953	0.0501	0.0027
2	rs4850760	197966130	0.9	0.0995502148251544	0.95	0.274028283204826	0.0228589304118173	0.0419442590987126	0.0077	0.0082	0.0767	0.0148	0.0536	0.0194	0.0173	0.0315	0.0012	0.0406	0.0543	0.1158	0.0027	0.0485	0.0935	0.0153	0.0209	0.0038	0.0011	0.0204	0.0131	0.1523	0.0343	0.0952	0.0502	0.0027
2	rs73051335	197970621	0.91	0.0827439743829911	0.95	0.274028283204826	0.0217200829356221	0.0617346638076259	0.0075	0.0083	0.0759	0.0145	0.0538	0.0195	0.0173	0.0315	9e-04	0.0403	0.0543	0.1156	0.0024	0.0488	0.0933	0.0151	0.0204	0.0036	0.0011	0.0202	0.013	0.1535	0.0347	0.0963	0.0509	0.0023
2	rs2697269	197978625	0.91	0.0827439743829911	0.95	0.274028283204826	0.0228589304118173	0.0634800449719103	0.0075	0.0083	0.0759	0.0145	0.0539	0.0195	0.0173	0.0315	9e-04	0.0403	0.0543	0.1155	0.0024	0.0488	0.0933	0.0151	0.0204	0.0036	0.0011	0.0202	0.0129	0.1536	0.0347	0.0963	0.0509	0.0023
2	rs34079696	197981042	0.9	0.0995502148251544	0.95	0.274028283204826	0.0260178312764568	0.0662051806236194	0.0075	0.0083	0.0759	0.0146	0.0539	0.0195	0.0172	0.0315	9e-04	0.0403	0.0543	0.1155	0.0024	0.0488	0.0934	0.0151	0.0205	0.0036	0.001	0.0202	0.0129	0.1536	0.0347	0.0963	0.0509	0.0023
2	rs2950821	197981406	0.9	0.0995502148251544	0.95	0.274028283204826	0.0264479670553129	0.0667559690699651	0.0075	0.0083	0.0759	0.0146	0.0539	0.0195	0.0172	0.0315	9e-04	0.0403	0.0543	0.1155	0.0024	0.0488	0.0934	0.0151	0.0205	0.0036	0.001	0.0202	0.0129	0.1536	0.0347	0.0963	0.0509	0.0023
2	rs17452754	197988554	0.9	0.0995502148251544	0.95	0.274028283204826	0.0284740856495282	0.0682108564258629	0.0075	0.0083	0.0756	0.0144	0.0538	0.0196	0.0173	0.0315	9e-04	0.0402	0.0543	0.1159	0.0024	0.0488	0.0934	0.0152	0.0206	0.0036	0.001	0.0202	0.0129	0.1535	0.0347	0.0964	0.0509	0.0023
2	rs35338671	197990741	0.91	0.0827439743829911	0.95	0.274028283204826	0.0276814038458109	0.067793837675817	0.0075	0.0083	0.0756	0.0145	0.0538	0.0196	0.0173	0.0315	9e-04	0.0402	0.0543	0.1161	0.0024	0.0488	0.0934	0.0152	0.0206	0.0036	0.001	0.0201	0.0129	0.1535	0.0347	0.0964	0.0509	0.0023
2	rs3731569	198001319	0.91	0.0827439743829911	0.95	0.274028283204826	0.0277468561222221	0.069398192197637	0.0074	0.0083	0.0756	0.0146	0.0538	0.0196	0.0173	0.0313	9e-04	0.0402	0.0542	0.1173	0.0023	0.0488	0.0933	0.0152	0.0206	0.0036	9e-04	0.0195	0.0126	0.1535	0.0346	0.0965	0.0509	0.0023
2	rs10186575	198003950	0.91	0.0827439743829911	0.95	0.274028283204826	0.0267339749997502	0.0696086068536865	0.0074	0.0083	0.0756	0.0145	0.0538	0.0196	0.0173	0.0312	9e-04	0.0402	0.0543	0.1173	0.0023	0.0488	0.0933	0.0155	0.0206	0.0036	9e-04	0.0196	0.0126	0.1536	0.0347	0.0965	0.0506	0.0023
2	rs2272407	198011878	0.91	0.0827439743829911	0.95	0.274028283204826	0.0245465867631749	0.0734410917135857	0.0073	0.0083	0.0756	0.0145	0.0538	0.0194	0.0173	0.0313	9e-04	0.0403	0.0542	0.1171	0.0024	0.049	0.0931	0.0155	0.0206	0.0035	9e-04	0.0196	0.0126	0.1537	0.0348	0.0965	0.0507	0.0022
2	rs72926637	198013071	0.91	0.0827439743829911	0.95	0.274028283204826	0.0242874296266515	0.0769916772619954	0.0073	0.0083	0.0756	0.0144	0.0538	0.0193	0.0173	0.0313	9e-04	0.0403	0.0542	0.1171	0.0024	0.049	0.0931	0.0155	0.0206	0.0035	9e-04	0.0196	0.0126	0.1537	0.0348	0.0965	0.0507	0.0022
2	rs2712875	198018378	0.91	0.0827439743829911	0.95	0.274028283204826	0.0234732302222848	0.0732259513449364	0.0073	0.0083	0.0756	0.0144	0.0537	0.0192	0.0173	0.0313	9e-04	0.0403	0.0542	0.117	0.0024	0.0492	0.093	0.0155	0.0206	0.0035	0.001	0.0197	0.0126	0.1538	0.0349	0.0964	0.0507	0.0022
2	rs7584832	198022927	0.91	0.0827439743829911	0.95	0.274028283204826	0.0216651518174223	0.0716562263313227	0.0073	0.0084	0.0756	0.0143	0.0537	0.019	0.0173	0.0313	9e-04	0.0403	0.0542	0.1169	0.0024	0.0493	0.0929	0.0155	0.0205	0.0035	0.001	0.0197	0.0126	0.154	0.0349	0.0964	0.0507	0.0022
2	rs34650497	198025874	0.91	0.0827439743829911	0.95	0.274028283204826	0.025664931629488	0.0782395183870295	0.0073	0.0084	0.0756	0.0142	0.0537	0.0191	0.0173	0.0313	9e-04	0.0402	0.055	0.1169	0.0024	0.0493	0.0928	0.0154	0.0203	0.0035	0.001	0.0197	0.0126	0.154	0.0349	0.0964	0.0507	0.0022
2	rs1534540	198026894	0.91	0.0827439743829911	0.95	0.274028283204826	0.0272801985111987	0.0819568163429922	0.0073	0.0084	0.0755	0.0141	0.0537	0.0191	0.0173	0.0313	9e-04	0.0402	0.0553	0.1169	0.0024	0.0493	0.0928	0.0153	0.0202	0.0035	0.001	0.0197	0.0126	0.1539	0.0349	0.0963	0.0507	0.0022
2	rs116831663	198028409	0.91	0.0827439743829911	0.95	0.274028283204826	0.0230879220798654	0.080312573535994	0.0072	0.0084	0.0755	0.0142	0.0534	0.0192	0.0173	0.0312	9e-04	0.0403	0.0552	0.1169	0.0025	0.0491	0.093	0.0153	0.0201	0.0035	0.0011	0.0198	0.0126	0.1539	0.0349	0.0963	0.0508	0.0022
2	rs62279229	198032711	0.91	0.0827439743829911	0.95	0.274028283204826	0.0125901326636689	0.0636827564770912	0.0067	0.0085	0.0751	0.0144	0.0527	0.0196	0.0174	0.0312	0.0011	0.0405	0.0548	0.1169	0.0027	0.0486	0.0935	0.0154	0.02	0.0037	0.0013	0.0201	0.0126	0.1537	0.0347	0.0966	0.0511	0.0021
2	rs4013863	198035668	0.91	0.0827439743829911	0.95	0.274028283204826	0.0123403122866828	0.0654509721872734	0.0063	0.0085	0.075	0.0145	0.0525	0.0198	0.0174	0.031	0.0011	0.0406	0.0548	0.117	0.0027	0.0486	0.0937	0.0153	0.02	0.0037	0.0013	0.02	0.0126	0.1538	0.0347	0.0967	0.0512	0.0021
2	rs115093812	198037222	0.9	0.0995502148251544	0.95	0.274028283204826	0.0113041570893282	0.053258562144801	0.0063	0.0086	0.0743	0.0146	0.0518	0.0202	0.0175	0.0312	0.0012	0.0406	0.0545	0.1167	0.003	0.0483	0.0937	0.0154	0.0198	0.0037	0.0015	0.0207	0.0127	0.1538	0.0348	0.0965	0.0517	0.0021
2	rs2697232	198048140	0.9	0.0995502148251544	0.95	0.274028283204826	0.0128374813062908	0.0442846865317722	0.0061	0.0086	0.0734	0.0148	0.0507	0.0205	0.0176	0.0316	0.0013	0.0406	0.0542	0.1162	0.0033	0.0481	0.0937	0.0155	0.0195	0.0037	0.0017	0.0216	0.0129	0.1537	0.0348	0.0963	0.0524	0.0021
2	rs10497804	198054958	0.9	0.0995502148251544	0.95	0.274028283204826	0.0133879615574411	0.0460916741760272	0.0061	0.0086	0.0733	0.015	0.0507	0.0206	0.0177	0.0316	0.0013	0.0406	0.0542	0.116	0.0034	0.0481	0.0936	0.0155	0.0195	0.0037	0.0017	0.0216	0.0129	0.1537	0.0349	0.0963	0.0524	0.0021
2	rs115432784	198056501	0.9	0.0995502148251544	0.96	0.241969076141015	0.0143780527527638	0.0534466344305698	0.0061	0.0086	0.0733	0.015	0.0506	0.0206	0.0177	0.0316	0.0013	0.0406	0.0545	0.1159	0.0034	0.048	0.0936	0.0155	0.0195	0.0037	0.0017	0.0216	0.0129	0.1537	0.0348	0.0963	0.0524	0.0021
2	rs77518768	198069282	0.9	0.0995502148251544	0.96	0.241969076141015	0.0206669240490678	0.0466813831772201	0.006	0.0086	0.0729	0.015	0.0506	0.0207	0.0177	0.0315	0.0012	0.0406	0.0545	0.1162	0.0036	0.048	0.0935	0.0155	0.0196	0.0037	0.0016	0.0216	0.0129	0.1537	0.0348	0.0963	0.0525	0.002
2	rs2697307	198075465	0.89	0.118826527661215	0.96	0.241969076141015	0.0724867489802085	0.036529419968346	0.0058	0.0085	0.0715	0.0152	0.0504	0.0211	0.0177	0.0313	0.001	0.0407	0.0546	0.1162	0.0045	0.0479	0.0932	0.0155	0.0201	0.004	0.0017	0.0217	0.0129	0.1538	0.0346	0.0962	0.0525	0.0021
2	rs1406222	198077025	0.9	0.0995502148251544	0.96	0.241969076141015	0.0944002452642063	0.026555233577288	0.0059	0.0084	0.0712	0.0153	0.0497	0.0213	0.0178	0.0312	0.0011	0.0407	0.0544	0.1164	0.0051	0.0479	0.0938	0.0157	0.0199	0.004	0.0017	0.0218	0.0128	0.1538	0.0342	0.0961	0.0525	0.0022
2	rs12993399	198077877	0.89	0.118826527661215	0.96	0.241969076141015	0.102509135134293	0.0104915395644721	0.0061	0.0085	0.0709	0.0155	0.0491	0.0216	0.018	0.0306	0.0012	0.0405	0.0535	0.1167	0.0056	0.0482	0.0942	0.0158	0.0204	0.0041	0.0022	0.0219	0.013	0.1531	0.0334	0.0964	0.0523	0.0022
2	rs74516042	198078110	0.89	0.118826527661215	0.96	0.241969076141015	0.104429846058308	0.0117728401288292	0.006	0.0085	0.0709	0.0155	0.049	0.0216	0.0179	0.0305	0.0012	0.0406	0.0534	0.1168	0.0057	0.0481	0.0942	0.0158	0.0203	0.0042	0.0022	0.022	0.0129	0.1528	0.0334	0.0967	0.0524	0.0022
2	rs1881400	198088063	0.88	0.140769569262351	0.96	0.241969076141015	0.283906809138491	0.00698360053309797	0.0057	0.0082	0.0706	0.0156	0.0476	0.0222	0.0174	0.029	0.0014	0.0416	0.0535	0.1171	0.0066	0.0473	0.0951	0.0158	0.0203	0.0049	0.0026	0.0229	0.0126	0.1503	0.0331	0.0984	0.0527	0.0024
2	rs2697318	198092910	0.88	0.140769569262351	0.96	0.241969076141015	0.301154017791969	0.00729159452439102	0.0057	0.0082	0.0706	0.0156	0.0477	0.0222	0.0174	0.029	0.0015	0.0416	0.0536	0.1169	0.0066	0.0474	0.0952	0.0158	0.0203	0.0049	0.0026	0.0229	0.0126	0.1502	0.0331	0.0984	0.0527	0.0024
2	rs11902332	198097758	0.88	0.140769569262351	0.96	0.241969076141015	0.296876147509204	0.00741190806594664	0.0058	0.0082	0.0707	0.0156	0.0478	0.0222	0.0173	0.0289	0.0015	0.0415	0.0535	0.1169	0.0067	0.0472	0.0952	0.0157	0.0206	0.0049	0.0026	0.0229	0.0126	0.1502	0.0328	0.0985	0.0525	0.0025
2	rs72928729	198101024	0.88	0.140769569262351	0.96	0.241969076141015	0.301007646330822	0.00659135095787891	0.0058	0.0083	0.0709	0.0156	0.0483	0.0222	0.017	0.0289	0.0015	0.0407	0.0535	0.1169	0.0067	0.0473	0.0952	0.0157	0.0206	0.0049	0.0026	0.0231	0.0126	0.1502	0.0328	0.0985	0.0525	0.0025
2	rs2697291	198111312	0.88	0.140769569262351	0.96	0.241969076141015	0.304481889672098	0.00686699612519373	0.0059	0.0083	0.0714	0.0158	0.0482	0.0224	0.0171	0.0288	0.0016	0.04	0.0533	0.1161	0.0068	0.0477	0.0952	0.0161	0.021	0.0047	0.0027	0.0233	0.0128	0.1487	0.0329	0.0993	0.0525	0.0024
2	rs11694113	198115646	0.88	0.140769569262351	0.96	0.241969076141015	0.319344163406084	0.00605787529142239	0.0059	0.0083	0.0715	0.0158	0.0482	0.0225	0.0172	0.0287	0.0015	0.0401	0.0534	0.1159	0.0068	0.0477	0.0954	0.0161	0.021	0.0047	0.0027	0.0234	0.0129	0.1486	0.0328	0.0996	0.0522	0.0024
2	rs2712870	198129160	0.88	0.140769569262351	0.96	0.241969076141015	0.357508624796396	0.00696019720309229	0.0059	0.0082	0.0715	0.0159	0.0482	0.0225	0.0172	0.0287	0.0016	0.0401	0.0534	0.1152	0.007	0.0477	0.0957	0.0162	0.021	0.0047	0.0027	0.0234	0.013	0.1483	0.0326	0.1	0.0521	0.0024
2	rs4850776	198132451	0.88	0.140769569262351	0.95	0.274028283204826	0.38282147152389	0.00636618263033342	0.0059	0.0082	0.0715	0.0159	0.0481	0.0226	0.0173	0.0285	0.0016	0.04	0.0534	0.1152	0.007	0.0477	0.0958	0.0163	0.021	0.0047	0.0027	0.0235	0.0131	0.1483	0.0325	0.1001	0.052	0.0024
2	rs13393428	198138017	0.88	0.140769569262351	0.95	0.274028283204826	0.31643201637926	0.00224309770566993	0.0058	0.0083	0.0718	0.0156	0.048	0.0226	0.0178	0.0285	0.0016	0.0402	0.0518	0.1152	0.0071	0.0472	0.0966	0.0165	0.0209	0.0047	0.0027	0.0235	0.0136	0.148	0.0321	0.1015	0.0511	0.0025
2	rs2950823	198139103	0.88	0.140769569262351	0.95	0.274028283204826	0.30423653329872	0.00215523711667559	0.0057	0.0083	0.0717	0.0154	0.048	0.0227	0.0181	0.0285	0.0015	0.0403	0.0517	0.1153	0.0071	0.0471	0.0967	0.0167	0.0209	0.0047	0.0027	0.0235	0.0135	0.1478	0.032	0.1016	0.0511	0.0025
2	rs11693873	198142210	0.88	0.140769569262351	0.95	0.274028283204826	0.374249281111578	0.00279691261628245	0.0058	0.0086	0.0715	0.0153	0.0475	0.023	0.0176	0.0281	0.0015	0.0405	0.0513	0.1168	0.0071	0.047	0.0963	0.0169	0.0211	0.0047	0.0027	0.0234	0.0135	0.1482	0.0316	0.1017	0.0508	0.0025
2	rs13392750	198143381	0.85	0.2244882202137	0.95	0.274028283204826	0.417744392671335	0.0210949328584527	0.0063	0.0093	0.0739	0.016	0.0453	0.0237	0.0186	0.0276	0.0014	0.0408	0.0493	0.1183	0.0068	0.0463	0.0962	0.0176	0.0223	0.0042	0.0028	0.0242	0.0128	0.1434	0.0302	0.1046	0.0511	0.0021
2	rs1429411	198144002	0.85	0.2244882202137	0.95	0.274028283204826	0.315781216552966	0.0172310061886586	0.0066	0.0098	0.0759	0.0154	0.0452	0.0234	0.0181	0.0278	0.0011	0.0407	0.0479	0.1202	0.0061	0.0462	0.0962	0.0181	0.0217	0.0039	0.0027	0.0243	0.0121	0.144	0.029	0.1051	0.0521	0.0018
2	rs12619296	198148767	0.84	0.258953137461488	0.95	0.274028283204826	0.336386081913937	0.00936728350879615	0.0068	0.0099	0.0763	0.0154	0.0454	0.0232	0.018	0.0279	9e-04	0.0404	0.0469	0.1214	0.0056	0.0456	0.0956	0.0178	0.0215	0.0036	0.0027	0.0244	0.0121	0.1452	0.029	0.106	0.0522	0.0014
2	rs1346649	198166117	0.84	0.258953137461488	0.95	0.274028283204826	0.378468094116103	0.0211358964270646	0.0069	0.01	0.0763	0.0154	0.0453	0.0232	0.0177	0.0279	8e-04	0.0404	0.0467	0.1215	0.0056	0.0455	0.0956	0.0179	0.0215	0.0039	0.0027	0.0244	0.0121	0.1455	0.029	0.1061	0.0522	0.0013
2	rs12464356	198169130	0.84	0.258953137461488	0.95	0.274028283204826	0.369403004889658	0.0179051556398911	0.0069	0.0101	0.0764	0.0154	0.0454	0.0232	0.0177	0.0279	8e-04	0.0404	0.0467	0.1215	0.0056	0.0455	0.0954	0.0179	0.0215	0.0039	0.0027	0.0244	0.0121	0.1456	0.0291	0.1059	0.0522	0.0013
2	rs113465709	198169235	0.84	0.258953137461488	0.95	0.274028283204826	0.36750599775223	0.0175290598208466	0.0069	0.0101	0.0764	0.0153	0.0454	0.0231	0.0177	0.0279	8e-04	0.0404	0.0467	0.1217	0.0056	0.0455	0.0953	0.0178	0.0214	0.0039	0.0027	0.0244	0.0121	0.1455	0.029	0.1061	0.0522	0.0013
2	rs77861303	198171720	0.84	0.258953137461488	0.95	0.274028283204826	0.362220950686226	0.0167154648821006	0.0069	0.0101	0.0764	0.0153	0.0454	0.0231	0.0177	0.0279	8e-04	0.0404	0.0467	0.1217	0.0056	0.0455	0.0953	0.0178	0.0214	0.0039	0.0027	0.0244	0.0121	0.1455	0.029	0.1061	0.0522	0.0013
2	rs114712485	198176805	0.84	0.258953137461488	0.95	0.274028283204826	0.330978748320898	0.0162797187862473	0.0069	0.0101	0.0765	0.0153	0.0455	0.0231	0.0177	0.0279	8e-04	0.0403	0.0467	0.1217	0.0054	0.0455	0.0955	0.0178	0.0214	0.0039	0.0027	0.0243	0.012	0.1457	0.029	0.1061	0.0521	0.0013
2	rs78596680	198182012	0.84	0.258953137461488	0.95	0.274028283204826	0.331851125801721	0.014321691290433	0.0069	0.0101	0.0765	0.0153	0.0455	0.0231	0.0177	0.0279	8e-04	0.0403	0.0467	0.1217	0.0054	0.0455	0.0955	0.0178	0.0214	0.0039	0.0027	0.0243	0.012	0.1457	0.029	0.1061	0.0521	0.0013
2	rs17470747	198187667	0.85	0.2244882202137	0.95	0.274028283204826	0.325312082905812	0.0160998361772707	0.007	0.0103	0.0767	0.0151	0.0455	0.023	0.0176	0.0279	8e-04	0.0407	0.0466	0.1216	0.0052	0.0455	0.0952	0.0178	0.0213	0.0041	0.0027	0.0242	0.0118	0.1459	0.0288	0.1065	0.0523	0.0013
2	rs7566373	198199163	0.84	0.258953137461488	0.95	0.274028283204826	0.337732082558603	0.0274302294344924	0.007	0.0104	0.0769	0.015	0.0455	0.023	0.0175	0.0279	8e-04	0.0409	0.0466	0.1215	0.0051	0.0454	0.0951	0.0177	0.0212	0.0042	0.0027	0.024	0.0117	0.146	0.0286	0.1068	0.0524	0.0013
2	rs79805276	198201765	0.84	0.258953137461488	0.94	0.308944172156586	0.340380422538769	0.0283185502207691	0.007	0.0104	0.0769	0.015	0.0455	0.023	0.0175	0.0279	8e-04	0.041	0.0466	0.1215	0.0051	0.0454	0.0951	0.0177	0.0212	0.0042	0.0027	0.024	0.0117	0.146	0.0286	0.1068	0.0524	0.0013
2	rs75566749	198204551	0.84	0.258953137461488	0.94	0.308944172156586	0.339652358261443	0.0265095516250392	0.007	0.0105	0.0769	0.015	0.0455	0.023	0.0175	0.0279	8e-04	0.041	0.0466	0.1215	0.0051	0.0454	0.0951	0.0177	0.0212	0.0042	0.0027	0.024	0.0117	0.146	0.0286	0.1069	0.0524	0.0013
2	rs61328028	198223754	0.84	0.258953137461488	0.94	0.308944172156586	0.317233967661505	0.0286491709913138	0.0069	0.0107	0.077	0.0147	0.0458	0.0229	0.0173	0.0284	8e-04	0.041	0.0466	0.1215	0.0049	0.0453	0.0952	0.0175	0.021	0.0039	0.0025	0.024	0.0116	0.1463	0.0284	0.1076	0.0526	0.0011
2	rs787978	198243957	0.84	0.258953137461488	0.94	0.308944172156586	0.277655092187807	0.0100057429421696	0.007	0.0109	0.0775	0.0144	0.0466	0.0226	0.0169	0.0284	9e-04	0.041	0.0461	0.1216	0.0048	0.0452	0.0953	0.0171	0.0204	0.0039	0.0025	0.0235	0.0115	0.1462	0.0281	0.1094	0.0525	0.0011
2	rs72912888	198257008	0.84	0.258953137461488	0.94	0.308944172156586	0.267615648337331	0.00978121619572833	0.007	0.0109	0.0777	0.0143	0.0467	0.0225	0.0169	0.0284	9e-04	0.041	0.0461	0.1216	0.0048	0.0452	0.0952	0.0171	0.0203	0.0039	0.0025	0.0234	0.0114	0.1463	0.0281	0.1097	0.0524	0.0011
2	rs3769525	198261470	0.84	0.258953137461488	0.94	0.308944172156586	0.265148389062787	0.00904277132259147	0.007	0.0109	0.0777	0.0143	0.0467	0.0225	0.0169	0.0284	9e-04	0.041	0.0461	0.1216	0.0048	0.0452	0.0952	0.0171	0.0202	0.0039	0.0025	0.0234	0.0114	0.1463	0.0281	0.1098	0.0524	0.0011
2	rs72912894	198263069	0.84	0.258953137461488	0.95	0.274028283204826	0.262240273534203	0.0100906146204947	0.007	0.0109	0.0777	0.0143	0.0467	0.0225	0.0169	0.0284	9e-04	0.041	0.0461	0.1216	0.0048	0.0452	0.0952	0.0171	0.0202	0.0039	0.0025	0.0234	0.0114	0.1463	0.0281	0.1098	0.0524	0.0011
2	rs75406274	198266063	0.84	0.258953137461488	0.95	0.274028283204826	0.253398128719963	0.00835992632533204	0.007	0.0109	0.0778	0.0143	0.0467	0.0225	0.0169	0.0284	9e-04	0.041	0.046	0.1216	0.0048	0.0452	0.0952	0.0171	0.0201	0.0039	0.0025	0.0234	0.0114	0.1463	0.0281	0.1098	0.0524	0.0011
2	rs3849361	198288826	0.84	0.258953137461488	0.95	0.274028283204826	0.224608393036532	0.00554815150635065	0.0071	0.011	0.0781	0.0142	0.0469	0.0223	0.0169	0.0285	9e-04	0.0408	0.0459	0.1217	0.0047	0.0452	0.0952	0.0172	0.02	0.0039	0.0023	0.0234	0.0114	0.1465	0.0281	0.11	0.0523	0.001
2	rs16865677	198300431	0.84	0.258953137461488	0.96	0.241969076141015	0.220552219380913	0.00430484885495879	0.0071	0.011	0.0782	0.0142	0.0471	0.0222	0.0169	0.0285	9e-04	0.0408	0.0459	0.1217	0.0047	0.0451	0.0952	0.0172	0.02	0.0039	0.0023	0.0234	0.0115	0.1465	0.0281	0.11	0.0523	9e-04
2	rs2564372	198307813	0.84	0.258953137461488	0.96	0.241969076141015	0.220758167615865	0.00500308486168457	0.0071	0.011	0.0782	0.0142	0.0471	0.0222	0.0169	0.0285	9e-04	0.0408	0.0459	0.1217	0.0047	0.0451	0.0952	0.0172	0.02	0.0039	0.0023	0.0234	0.0115	0.1465	0.0281	0.1099	0.0523	9e-04
2	rs80201363	198390710	0.84	0.258953137461488	0.96	0.241969076141015	0.207117984692926	0.00843729940266157	0.0069	0.0111	0.0785	0.0143	0.0472	0.0222	0.0169	0.0288	0.001	0.0406	0.0456	0.1217	0.0045	0.0447	0.0952	0.0175	0.02	0.0039	0.0023	0.0233	0.0115	0.1467	0.028	0.11	0.0521	9e-04
2	rs13727	198416030	0.84	0.258953137461488	0.96	0.241969076141015	0.206284191376715	0.00838567625813978	0.0069	0.0111	0.0785	0.0143	0.0473	0.0222	0.0169	0.0288	0.001	0.0406	0.0456	0.1217	0.0045	0.0446	0.0952	0.0175	0.02	0.0039	0.0023	0.0233	0.0115	0.1468	0.028	0.11	0.052	9e-04
2	rs140518394	198442490	0.84	0.258953137461488	0.96	0.241969076141015	0.202104533922358	0.00888272903441235	0.0069	0.0112	0.0786	0.0144	0.0474	0.0222	0.017	0.029	0.001	0.0406	0.0455	0.1217	0.0045	0.0444	0.0953	0.0175	0.0201	0.0039	0.0023	0.0232	0.0115	0.1468	0.0279	0.11	0.0519	9e-04
2	rs10178946	198463090	0.84	0.258953137461488	0.96	0.241969076141015	0.201047645499086	0.0102328840431943	0.0069	0.0112	0.0786	0.0144	0.0474	0.0222	0.017	0.029	0.0011	0.0406	0.0454	0.1217	0.0045	0.0443	0.0953	0.0175	0.0201	0.0039	0.0023	0.0232	0.0116	0.1468	0.0279	0.11	0.0519	9e-04
2	rs115174917	198466505	0.84	0.258953137461488	0.96	0.241969076141015	0.195502477804099	0.00785356208723923	0.0069	0.0112	0.0786	0.0144	0.0474	0.0222	0.017	0.029	0.0011	0.0406	0.0454	0.1217	0.0045	0.0443	0.0952	0.0175	0.0201	0.0039	0.0023	0.0232	0.0116	0.1468	0.0279	0.11	0.0519	9e-04
2	rs77353793	198470546	0.84	0.258953137461488	0.97	0.212655582583661	0.198128340783537	0.0115287724297442	0.0069	0.0112	0.0787	0.0144	0.0474	0.0222	0.017	0.0289	0.0011	0.0406	0.0454	0.1216	0.0044	0.0443	0.0952	0.0175	0.0201	0.0039	0.0023	0.0232	0.0115	0.1471	0.0279	0.11	0.052	9e-04
2	rs75505984	198477244	0.84	0.258953137461488	0.96	0.241969076141015	0.196465549667674	0.0140857206986194	0.0069	0.0113	0.0784	0.0145	0.0474	0.0222	0.017	0.0289	0.0011	0.0407	0.0454	0.1215	0.0044	0.0446	0.095	0.0175	0.0201	0.0039	0.0023	0.0232	0.0115	0.1471	0.0279	0.11	0.0519	9e-04
2	rs62277866	198497735	0.84	0.258953137461488	0.97	0.212655582583661	0.220058382195466	0.0176414772162282	0.0069	0.0114	0.0783	0.0149	0.0475	0.0223	0.017	0.0291	0.0011	0.0415	0.0453	0.1209	0.0043	0.0445	0.0944	0.0177	0.02	0.0039	0.0022	0.0237	0.0112	0.1473	0.0279	0.1096	0.0517	9e-04
2	rs16866970	198511086	0.84	0.258953137461488	0.97	0.212655582583661	0.228285832151084	0.0253795931378097	0.0069	0.0114	0.0783	0.0149	0.0475	0.0223	0.017	0.0291	0.0011	0.0415	0.0453	0.1209	0.0043	0.0445	0.0944	0.0177	0.02	0.0039	0.0022	0.0237	0.0112	0.1473	0.0279	0.1096	0.0517	9e-04
2	rs116121900	198515254	0.84	0.258953137461488	0.97	0.212655582583661	0.227447130498016	0.0256037211867234	0.0069	0.0114	0.0783	0.0149	0.0475	0.0223	0.017	0.0291	0.0011	0.0415	0.0453	0.1209	0.0043	0.0446	0.0944	0.0177	0.02	0.0039	0.0022	0.0237	0.0112	0.1473	0.0279	0.1096	0.0517	9e-04
2	rs114650254	198531384	0.84	0.258953137461488	0.96	0.241969076141015	0.209350723874486	0.0191349102805073	0.0071	0.0116	0.0782	0.0149	0.0475	0.0224	0.017	0.0293	0.0012	0.0418	0.0451	0.12	0.0044	0.0449	0.0948	0.0176	0.02	0.0038	0.0022	0.0236	0.0113	0.1472	0.0276	0.1095	0.0516	9e-04
2	rs75415672	198535679	0.84	0.258953137461488	0.97	0.212655582583661	0.210512273663319	0.0127430628640158	0.0072	0.0116	0.0782	0.0149	0.0475	0.0224	0.017	0.0293	0.0012	0.0418	0.045	0.1199	0.0044	0.0449	0.0949	0.0176	0.02	0.0038	0.0021	0.0236	0.0113	0.1472	0.0276	0.1095	0.0516	9e-04
2	rs7340470	198545462	0.84	0.258953137461488	0.97	0.212655582583661	0.193393212346333	0.039221999549062	0.0073	0.0115	0.0781	0.0149	0.0474	0.0224	0.017	0.0294	0.0012	0.0422	0.0448	0.1195	0.0045	0.0453	0.095	0.0176	0.02	0.0038	0.0021	0.0235	0.0114	0.147	0.0276	0.1096	0.0517	0.001
2	rs72916982	198576005	0.84	0.258953137461488	0.96	0.241969076141015	0.188045455892708	0.0337707680328617	0.0073	0.0114	0.0781	0.0149	0.0475	0.0224	0.017	0.0295	0.0012	0.0422	0.0448	0.1194	0.0045	0.0452	0.0949	0.0176	0.02	0.0038	0.0021	0.0235	0.0114	0.1469	0.0275	0.1096	0.0517	0.001
2	rs72916987	198578081	0.84	0.258953137461488	0.95	0.274028283204826	0.187594289950334	0.0335156460607513	0.0073	0.0114	0.0781	0.0149	0.0475	0.0224	0.017	0.0295	0.0012	0.0422	0.0448	0.1194	0.0045	0.0452	0.0949	0.0176	0.02	0.0038	0.0021	0.0235	0.0114	0.1469	0.0275	0.1096	0.0517	0.001
2	rs79357738	198621428	0.84	0.258953137461488	0.95	0.274028283204826	0.191715198729271	0.0263727285209235	0.0073	0.0113	0.0788	0.015	0.0477	0.0224	0.017	0.0296	0.0012	0.0421	0.0448	0.12	0.0045	0.0447	0.0938	0.0174	0.0201	0.0038	0.002	0.0236	0.0115	0.1459	0.0276	0.1108	0.0517	0.001
2	rs77620323	198625141	0.84	0.258953137461488	0.95	0.274028283204826	0.192133918848981	0.0273374958803479	0.0073	0.0113	0.0788	0.015	0.0477	0.0224	0.017	0.0296	0.0012	0.0421	0.0448	0.12	0.0045	0.0447	0.0938	0.0174	0.0201	0.0038	0.002	0.0236	0.0115	0.1459	0.0276	0.1108	0.0517	0.001
2	rs700651	198631714	0.84	0.258953137461488	0.95	0.274028283204826	0.192400648996143	0.027662709084856	0.0073	0.0113	0.0788	0.015	0.0477	0.0224	0.017	0.0296	0.0012	0.0421	0.0448	0.12	0.0045	0.0447	0.0938	0.0174	0.0201	0.0038	0.002	0.0236	0.0115	0.1459	0.0276	0.1108	0.0517	0.001
2	rs55849156	198638566	0.84	0.258953137461488	0.94	0.308944172156586	0.1916771591584	0.0261908178568244	0.0073	0.0113	0.0788	0.015	0.0477	0.0224	0.017	0.0296	0.0012	0.0421	0.0448	0.12	0.0045	0.0447	0.0938	0.0174	0.0201	0.0038	0.002	0.0236	0.0115	0.1459	0.0276	0.1108	0.0517	0.001
2	rs77952266	198639353	0.84	0.258953137461488	0.93	0.346822133743557	0.191639123903327	0.024889802270672	0.0073	0.0113	0.0788	0.015	0.0477	0.0224	0.017	0.0296	0.0012	0.0421	0.0448	0.12	0.0045	0.0447	0.0938	0.0174	0.0201	0.0038	0.002	0.0236	0.0115	0.1459	0.0276	0.1108	0.0517	0.001
2	rs74846014	198652672	0.84	0.258953137461488	0.93	0.346822133743557	0.180864601380528	0.0283656717039014	0.0073	0.0112	0.0788	0.0149	0.0478	0.0223	0.0169	0.0296	0.0012	0.0422	0.0449	0.12	0.0044	0.0448	0.0937	0.0173	0.0201	0.0038	0.002	0.0236	0.0116	0.1455	0.0276	0.1109	0.052	0.001
2	rs116749881	198664027	0.84	0.258953137461488	0.93	0.346822133743557	0.17987284670462	0.0261000856280835	0.0073	0.0112	0.0788	0.0149	0.0478	0.0223	0.0169	0.0296	0.0012	0.0422	0.0449	0.12	0.0044	0.0448	0.0937	0.0173	0.0201	0.0038	0.002	0.0236	0.0116	0.1455	0.0276	0.1109	0.052	0.001
2	rs76160747	198665072	0.84	0.258953137461488	0.93	0.346822133743557	0.179762845991945	0.0281304315236123	0.0073	0.0112	0.0788	0.0149	0.0478	0.0223	0.0169	0.0296	0.0012	0.0422	0.0449	0.12	0.0044	0.0448	0.0937	0.0173	0.0201	0.0038	0.002	0.0236	0.0116	0.1455	0.0276	0.1109	0.052	0.001
2	rs72918847	198703935	0.84	0.258953137461488	0.93	0.346822133743557	0.162628371723545	0.0267383323651783	0.0073	0.0112	0.0789	0.0149	0.0478	0.0222	0.0169	0.0298	0.0012	0.0424	0.045	0.12	0.0043	0.0446	0.0936	0.0173	0.02	0.0038	0.002	0.0235	0.0117	0.1451	0.0277	0.1109	0.0527	9e-04
2	rs6760338	198711900	0.84	0.258953137461488	0.93	0.346822133743557	0.164328226937805	0.0243168076490955	0.0073	0.0112	0.0789	0.0149	0.0478	0.0222	0.0169	0.0299	0.0012	0.0424	0.0451	0.12	0.0043	0.0446	0.0936	0.017	0.02	0.0038	0.002	0.0235	0.0117	0.1451	0.0277	0.1109	0.0528	9e-04
2	rs115886992	198716295	0.84	0.258953137461488	0.92	0.387761932740255	0.162766747476195	0.0223825980978101	0.0073	0.0112	0.079	0.0149	0.0477	0.0222	0.0169	0.0299	0.0012	0.0424	0.0451	0.1201	0.0043	0.0446	0.0937	0.017	0.02	0.0037	0.002	0.0235	0.0117	0.1451	0.0277	0.1109	0.0528	9e-04
2	rs79921925	198744851	0.84	0.258953137461488	0.91	0.431857736337621	0.159328037944772	0.0141529409142537	0.0073	0.0111	0.079	0.015	0.0477	0.0222	0.0169	0.0297	0.0012	0.0424	0.0451	0.1202	0.0043	0.0446	0.0934	0.0169	0.0198	0.0037	0.0019	0.0235	0.0116	0.1454	0.0277	0.1109	0.0528	9e-04
2	rs77722976	198746527	0.84	0.258953137461488	0.9	0.479198205640863	0.159259703206944	0.0134223313752947	0.0073	0.0111	0.079	0.015	0.0477	0.0222	0.0169	0.0297	0.0012	0.0424	0.0451	0.1202	0.0043	0.0446	0.0934	0.0169	0.0198	0.0037	0.0019	0.0235	0.0116	0.1454	0.0277	0.1109	0.0528	9e-04
2	rs17669941	198759250	0.84	0.258953137461488	0.89	0.529866637543626	0.152846434719074	0.0140857206986194	0.0074	0.0111	0.0791	0.0151	0.0477	0.0222	0.0169	0.0296	0.0012	0.0425	0.0451	0.1203	0.0042	0.0446	0.0933	0.0169	0.0198	0.0037	0.0019	0.0236	0.0116	0.1455	0.0278	0.1109	0.0529	9e-04
2	rs34829596	198760060	0.84	0.258953137461488	0.89	0.529866637543626	0.152879782097282	0.014321691290433	0.0074	0.0111	0.0791	0.0151	0.0477	0.0222	0.0169	0.0296	0.0012	0.0425	0.0451	0.1203	0.0042	0.0446	0.0933	0.0169	0.0198	0.0037	0.0019	0.0236	0.0116	0.1455	0.0278	0.1109	0.0529	9e-04
2	rs1435568	198762879	0.84	0.258953137461488	0.89	0.529866637543626	0.156472810920905	0.013389583117561	0.0073	0.0111	0.0791	0.015	0.048	0.0222	0.0169	0.0296	0.0012	0.0427	0.045	0.1204	0.0042	0.0444	0.0933	0.0168	0.0198	0.0037	0.0019	0.0236	0.0116	0.1455	0.0278	0.1109	0.0528	9e-04
2	rs73056811	198766642	0.84	0.258953137461488	0.89	0.529866637543626	0.156067401397508	0.0137852112631742	0.0073	0.0111	0.0791	0.015	0.048	0.0222	0.0169	0.0296	0.0012	0.0427	0.0451	0.1204	0.0042	0.0444	0.0933	0.0168	0.0198	0.0037	0.0019	0.0236	0.0116	0.1455	0.0278	0.1109	0.0528	9e-04
2	rs77727917	198775088	0.84	0.258953137461488	0.89	0.529866637543626	0.156134926604945	0.0138850206157174	0.0073	0.0111	0.0791	0.015	0.048	0.0222	0.0169	0.0296	0.0012	0.0427	0.045	0.1204	0.0042	0.0444	0.0933	0.0168	0.0198	0.0037	0.0019	0.0236	0.0116	0.1455	0.0278	0.1109	0.0527	9e-04
2	rs79799715	198780562	0.84	0.258953137461488	0.89	0.529866637543626	0.156641914510086	0.014389471215518	0.0073	0.0111	0.0791	0.0151	0.048	0.0222	0.0169	0.0296	0.0012	0.0427	0.045	0.1204	0.0042	0.0444	0.0933	0.0168	0.0198	0.0037	0.0019	0.0236	0.0116	0.1455	0.0278	0.1109	0.0527	9e-04
2	rs1401092	198792320	0.84	0.258953137461488	0.89	0.529866637543626	0.156202469030616	0.0122687507879391	0.0073	0.0111	0.0791	0.0152	0.0481	0.0222	0.0169	0.0296	0.0012	0.0426	0.045	0.1203	0.0042	0.0443	0.0933	0.0168	0.0198	0.0037	0.0019	0.0235	0.0116	0.1455	0.0277	0.1109	0.0527	9e-04
2	rs72926534	198793084	0.84	0.258953137461488	0.89	0.529866637543626	0.148482320734178	0.0092042897712291	0.0073	0.0111	0.0791	0.0152	0.0481	0.0222	0.0169	0.0296	0.0012	0.0426	0.045	0.1202	0.0042	0.0443	0.0933	0.0168	0.0198	0.0037	0.0019	0.0235	0.0116	0.1454	0.0277	0.111	0.0529	9e-04
2	rs76662825	198842160	0.84	0.258953137461488	0.88	0.583941145430028	0.144547636505083	0.00430484885495879	0.0072	0.0112	0.0798	0.0152	0.0476	0.0221	0.0165	0.0292	0.0012	0.0427	0.0446	0.1206	0.0042	0.0439	0.0935	0.0167	0.0199	0.0038	0.0017	0.0235	0.0117	0.1454	0.0271	0.113	0.0519	9e-04
2	rs6726506	198846486	0.84	0.258953137461488	0.88	0.583941145430028	0.145096649040723	0.00512161637584443	0.0072	0.0111	0.0798	0.0152	0.0476	0.0221	0.0165	0.0291	0.0012	0.0427	0.0446	0.1208	0.0042	0.0439	0.0935	0.0167	0.0199	0.0038	0.0017	0.0235	0.0117	0.1454	0.0271	0.1131	0.0519	9e-04
2	rs115879120	198849920	0.84	0.258953137461488	0.87	0.641494868499257	0.144741264052439	0.00461867553911207	0.0072	0.0111	0.0798	0.0152	0.0476	0.0221	0.0165	0.0291	0.0012	0.0427	0.0446	0.1208	0.0042	0.0439	0.0935	0.0167	0.0199	0.0038	0.0017	0.0235	0.0117	0.1454	0.0271	0.1131	0.0519	9e-04
2	rs1304164	198877234	0.84	0.258953137461488	0.87	0.641494868499257	0.134382537291974	0.00402030801237633	0.0072	0.011	0.08	0.0152	0.0484	0.022	0.0166	0.0291	0.0013	0.0429	0.0442	0.1207	0.0043	0.0439	0.0932	0.0168	0.0201	0.0037	0.0016	0.0235	0.0119	0.145	0.0269	0.1136	0.0513	0.001
2	rs115409591	198895225	0.84	0.258953137461488	0.87	0.641494868499257	0.123953276184662	0.00234589053539482	0.0072	0.011	0.0802	0.0153	0.0484	0.022	0.0167	0.029	0.0013	0.0428	0.0441	0.1209	0.0043	0.0439	0.0932	0.0168	0.0203	0.0037	0.0015	0.0233	0.0119	0.1448	0.0268	0.1136	0.0512	0.001
2	rs34997942	198895483	0.84	0.258953137461488	0.87	0.641494868499257	0.124365381547338	0.00247796409953082	0.0072	0.011	0.0802	0.0153	0.0484	0.022	0.0167	0.029	0.0013	0.0428	0.0441	0.1209	0.0043	0.0439	0.0932	0.0168	0.0203	0.0037	0.0015	0.0233	0.0119	0.1448	0.0268	0.1136	0.0512	0.001
2	rs6738825	198896895	0.84	0.258953137461488	0.87	0.641494868499257	0.121788821081857	0.00251836436926617	0.0072	0.011	0.0802	0.0153	0.0484	0.0221	0.0168	0.029	0.0013	0.0428	0.0442	0.1209	0.0043	0.0439	0.0932	0.0168	0.0203	0.0037	0.0015	0.0233	0.0119	0.1448	0.0269	0.1136	0.0512	0.001
2	rs35035575	198922098	0.84	0.258953137461488	0.87	0.641494868499257	0.124925998621907	0.00426870762336423	0.0069	0.0111	0.08	0.0153	0.0486	0.0219	0.0167	0.029	0.0012	0.0428	0.0444	0.1212	0.0042	0.0448	0.0936	0.0166	0.0202	0.0037	0.0012	0.0232	0.0118	0.1446	0.0269	0.1128	0.0513	9e-04
2	rs78491844	198938362	0.84	0.258953137461488	0.87	0.641494868499257	0.127482715606007	0.00518143788231617	0.0069	0.0111	0.08	0.0153	0.0487	0.0219	0.0167	0.029	0.0012	0.0428	0.0444	0.1213	0.0042	0.0448	0.0936	0.0166	0.0202	0.0037	0.0012	0.0232	0.0118	0.1446	0.0269	0.1127	0.0513	9e-04
2	rs77410633	198940255	0.84	0.258953137461488	0.86	0.702596200902853	0.128141812122456	0.00473227149827644	0.0069	0.0111	0.08	0.0153	0.0487	0.0219	0.0166	0.029	0.0012	0.0428	0.0444	0.1213	0.0042	0.0449	0.0936	0.0166	0.0202	0.0037	0.0012	0.0232	0.0118	0.1446	0.0269	0.1127	0.0513	9e-04
2	rs113185553	198949344	0.84	0.258953137461488	0.86	0.702596200902853	0.130738055021381	0.00379683220899093	0.0068	0.0112	0.08	0.0153	0.0487	0.0219	0.0166	0.029	0.0012	0.0428	0.0445	0.1213	0.0042	0.0451	0.0937	0.0166	0.0201	0.0037	0.0011	0.0231	0.0118	0.1446	0.0269	0.1125	0.0514	9e-04
2	rs1064213	198950240	0.84	0.258953137461488	0.85	0.767309033253442	0.135559057205867	0.00419691705718303	0.0068	0.0112	0.0799	0.0153	0.0487	0.0219	0.0166	0.029	0.0012	0.0429	0.0445	0.1213	0.0042	0.0453	0.0938	0.0166	0.0201	0.0037	0.0011	0.0231	0.0118	0.1446	0.027	0.1124	0.0514	9e-04
2	rs11684176	198954774	0.84	0.258953137461488	0.85	0.767309033253442	0.144257484756205	0.00359667183243641	0.007	0.0112	0.0797	0.0152	0.049	0.0218	0.0165	0.0297	0.0011	0.0426	0.0446	0.1214	0.0043	0.0452	0.0935	0.0165	0.0202	0.0038	0.0011	0.0227	0.0119	0.1441	0.027	0.113	0.0512	9e-04
2	rs10931799	198957139	0.85	0.2244882202137	0.85	0.767309033253442	0.184639630276399	0.00276833514524313	0.0071	0.0113	0.0803	0.0153	0.049	0.0217	0.0166	0.0309	9e-04	0.0434	0.0455	0.1237	0.0043	0.0443	0.0928	0.017	0.0215	0.0043	0.001	0.02	0.0126	0.1412	0.0274	0.1123	0.0499	8e-04
2	rs78271887	198959212	0.86	0.193417951625055	0.85	0.767309033253442	0.242285283781133	0.00361312759372091	0.007	0.0114	0.0812	0.0155	0.0482	0.0221	0.0169	0.0309	9e-04	0.0436	0.0454	0.1234	0.0044	0.0435	0.0928	0.0171	0.022	0.0048	9e-04	0.0194	0.0132	0.1409	0.0269	0.1112	0.0501	0.001
2	rs7595412	198962243	0.86	0.193417951625055	0.85	0.767309033253442	0.279761966649852	0.00437762342012653	0.0069	0.0114	0.0816	0.0156	0.0479	0.0223	0.017	0.031	9e-04	0.0436	0.0454	0.1233	0.0045	0.0432	0.0928	0.0172	0.0222	0.005	9e-04	0.0191	0.0135	0.1409	0.0268	0.1108	0.05	0.0011
2	rs1036334	198963998	0.86	0.193417951625055	0.85	0.767309033253442	0.283245214617429	0.0046752885934446	0.0069	0.0114	0.0816	0.0156	0.0479	0.0223	0.0171	0.031	9e-04	0.0436	0.0454	0.1233	0.0045	0.0432	0.0928	0.0172	0.0222	0.005	9e-04	0.0191	0.0135	0.1409	0.0268	0.1108	0.05	0.0011
2	rs7564543	198967942	0.86	0.193417951625055	0.86	0.702596200902853	0.280325245859429	0.00520146073521423	0.0069	0.0114	0.0816	0.0156	0.0478	0.0223	0.0171	0.031	9e-04	0.0437	0.0455	0.1233	0.0045	0.0432	0.0928	0.0172	0.0222	0.005	9e-04	0.0191	0.0135	0.1408	0.0268	0.1107	0.05	0.0011
2	rs62277909	198982801	0.86	0.193417951625055	0.85	0.767309033253442	0.286846669675093	0.00484734726560563	0.0069	0.0114	0.0816	0.0158	0.0475	0.0223	0.0172	0.031	9e-04	0.0438	0.0459	0.1233	0.0045	0.0431	0.0927	0.0172	0.0224	0.005	9e-04	0.0191	0.0136	0.1405	0.0267	0.1106	0.0499	0.0011
2	rs72914778	198983501	0.86	0.193417951625055	0.85	0.767309033253442	0.281736106305438	0.00475134800676449	0.0069	0.0114	0.0817	0.0158	0.0475	0.0222	0.0172	0.031	9e-04	0.0438	0.0459	0.1233	0.0045	0.0431	0.0927	0.0172	0.0224	0.005	9e-04	0.0191	0.0136	0.1404	0.0267	0.1106	0.0499	0.0011
2	rs988583	198987935	0.86	0.193417951625055	0.86	0.702596200902853	0.281453630001226	0.00494437470306667	0.0069	0.0114	0.0818	0.0158	0.0474	0.0222	0.0172	0.031	9e-04	0.0438	0.0459	0.1233	0.0045	0.0431	0.0927	0.0172	0.0224	0.005	9e-04	0.0191	0.0136	0.1403	0.0267	0.1106	0.0499	0.0011
2	rs62277914	198992678	0.86	0.193417951625055	0.86	0.702596200902853	0.281877401487201	0.00536312621623397	0.0069	0.0114	0.0818	0.0158	0.0474	0.0222	0.0172	0.031	9e-04	0.0438	0.0459	0.1233	0.0045	0.0431	0.0928	0.0172	0.0224	0.005	9e-04	0.0191	0.0136	0.1403	0.0267	0.1105	0.0498	0.0011
2	rs116829283	198996761	0.86	0.193417951625055	0.86	0.702596200902853	0.282254374495049	0.00478962435628407	0.0069	0.0114	0.0818	0.0158	0.047	0.0222	0.0172	0.0311	8e-04	0.0438	0.0462	0.1233	0.0045	0.0432	0.0929	0.0172	0.0224	0.005	9e-04	0.0192	0.0136	0.1403	0.0267	0.1105	0.0499	0.0011
2	rs10168721	199002562	0.86	0.193417951625055	0.86	0.702596200902853	0.289181575329189	0.00569436795020911	0.0069	0.0114	0.0818	0.0158	0.0462	0.0222	0.0172	0.0311	8e-04	0.0439	0.0467	0.1234	0.0044	0.0433	0.093	0.0171	0.0224	0.0048	9e-04	0.0192	0.0136	0.1403	0.0267	0.1105	0.0499	0.0011
2	rs77359772	199007858	0.86	0.193417951625055	0.86	0.702596200902853	0.294845900605644	0.00746032185224715	0.0069	0.0114	0.0819	0.0158	0.046	0.0222	0.0172	0.0311	8e-04	0.0439	0.0468	0.1234	0.0044	0.0434	0.093	0.0171	0.0225	0.0048	9e-04	0.0193	0.0136	0.1404	0.0267	0.1105	0.0499	0.0011
2	rs11674075	199008506	0.86	0.193417951625055	0.86	0.702596200902853	0.295280329455339	0.00802891816174692	0.0069	0.0114	0.0819	0.0158	0.046	0.0222	0.0172	0.0311	8e-04	0.0439	0.0469	0.1234	0.0044	0.0434	0.093	0.0171	0.0225	0.0048	9e-04	0.0193	0.0136	0.1404	0.0267	0.1105	0.0499	0.0011
2	rs73063063	199016508	0.86	0.193417951625055	0.85	0.767309033253442	0.285659290940731	0.00534277386279771	0.0069	0.0114	0.082	0.0158	0.046	0.0222	0.0172	0.031	8e-04	0.044	0.0469	0.1234	0.0044	0.0434	0.093	0.0171	0.0224	0.0048	9e-04	0.0193	0.0136	0.1404	0.0268	0.1104	0.0499	0.0011
2	rs116458439	199021390	0.86	0.193417951625055	0.85	0.767309033253442	0.281736106305438	0.00484734726560563	0.0069	0.0114	0.0821	0.0157	0.046	0.0222	0.0172	0.031	8e-04	0.044	0.0469	0.1233	0.0044	0.0434	0.093	0.017	0.0224	0.0048	9e-04	0.0193	0.0136	0.1404	0.0268	0.1104	0.0499	0.0011
2	rs9789480	199047626	0.86	0.193417951625055	0.85	0.767309033253442	0.287274771196386	0.00580004494164779	0.0069	0.0114	0.0829	0.0158	0.0461	0.0224	0.0172	0.0307	8e-04	0.044	0.0469	0.1232	0.0045	0.0434	0.0929	0.0168	0.0223	0.0048	8e-04	0.0191	0.0136	0.1403	0.0267	0.1103	0.0499	0.0011
2	rs1869985	199055906	0.86	0.193417951625055	0.85	0.767309033253442	0.269957204238535	0.00349879260604028	0.0069	0.0113	0.0836	0.0158	0.0472	0.0222	0.0169	0.0311	7e-04	0.0446	0.0474	0.1235	0.0044	0.0434	0.0929	0.0163	0.0219	0.0044	8e-04	0.0189	0.014	0.1382	0.0274	0.1098	0.0501	0.001
2	rs62277941	199068545	0.86	0.193417951625055	0.84	0.835693000351761	0.272356032530145	0.00315242221717532	0.0069	0.0113	0.0835	0.0158	0.0472	0.0222	0.0169	0.0311	7e-04	0.0446	0.0474	0.1235	0.0044	0.0434	0.093	0.0163	0.0219	0.0044	8e-04	0.0189	0.014	0.1384	0.0274	0.1099	0.0499	0.001
2	rs1598660	199079806	0.86	0.193417951625055	0.84	0.835693000351761	0.274441192166241	0.00292750432284978	0.0069	0.0112	0.0835	0.0158	0.0473	0.0223	0.017	0.0312	7e-04	0.0447	0.0475	0.1234	0.0044	0.0434	0.0929	0.0162	0.0219	0.0044	8e-04	0.0189	0.0141	0.1384	0.0274	0.1098	0.0498	9e-04
2	rs6746027	199087090	0.86	0.193417951625055	0.84	0.835693000351761	0.276814740750439	0.00292750432284978	0.0069	0.0112	0.0834	0.0158	0.0473	0.0224	0.017	0.0313	7e-04	0.0448	0.0474	0.1233	0.0044	0.0435	0.0929	0.0162	0.0219	0.0044	8e-04	0.0188	0.0141	0.1384	0.0274	0.1097	0.0498	9e-04
2	rs72929135	199090209	0.86	0.193417951625055	0.84	0.835693000351761	0.293111590801595	0.00349879260604028	0.0069	0.0113	0.0834	0.0158	0.0477	0.0226	0.0171	0.0313	7e-04	0.0451	0.0471	0.1231	0.0043	0.0437	0.0929	0.0162	0.0219	0.0045	8e-04	0.0184	0.0142	0.1383	0.0275	0.1097	0.0496	9e-04
2	rs79931442	199090815	0.86	0.193417951625055	0.84	0.835693000351761	0.293159692476369	0.00374624136813535	0.0069	0.0113	0.0834	0.0158	0.0477	0.0226	0.0172	0.0313	7e-04	0.0451	0.0471	0.123	0.0043	0.0437	0.0929	0.0162	0.0219	0.0045	8e-04	0.0184	0.0142	0.1383	0.0275	0.1097	0.0496	9e-04
2	rs115807470	199097192	0.86	0.193417951625055	0.84	0.835693000351761	0.292294505992055	0.00473227149827644	0.0069	0.0114	0.0832	0.0158	0.0478	0.0229	0.0173	0.0314	6e-04	0.0453	0.0469	0.1228	0.0043	0.0439	0.0928	0.0161	0.0219	0.0044	8e-04	0.0183	0.0143	0.1382	0.0275	0.1095	0.0496	9e-04
2	rs62277953	199103410	0.86	0.193417951625055	0.84	0.835693000351761	0.302130791921273	0.00738776296259432	0.0069	0.0114	0.083	0.0158	0.0481	0.0233	0.0177	0.0316	6e-04	0.0455	0.0465	0.1223	0.0042	0.0444	0.0927	0.0161	0.0219	0.0043	8e-04	0.018	0.0144	0.1381	0.0276	0.109	0.0497	8e-04
2	rs1563494	199103914	0.86	0.193417951625055	0.84	0.835693000351761	0.303060280429161	0.00686699612519373	0.0069	0.0115	0.0831	0.0158	0.0481	0.0233	0.0177	0.0316	6e-04	0.0455	0.0465	0.1223	0.0042	0.0444	0.0927	0.0161	0.0219	0.0043	8e-04	0.018	0.0144	0.1381	0.0276	0.109	0.0497	8e-04
2	rs11674810	199108648	0.86	0.193417951625055	0.84	0.835693000351761	0.331030031510094	0.0103187354506704	0.007	0.0115	0.0836	0.0158	0.0482	0.0237	0.018	0.0314	6e-04	0.0457	0.0465	0.1216	0.0042	0.0443	0.0926	0.016	0.0219	0.0043	8e-04	0.018	0.0145	0.1381	0.0275	0.1087	0.0497	9e-04
2	rs1154707	199119197	0.86	0.193417951625055	0.85	0.767309033253442	0.352828002563607	0.0156367713903019	0.0071	0.0117	0.0851	0.0158	0.0484	0.0245	0.0187	0.0311	6e-04	0.0451	0.0467	0.1198	0.0044	0.0445	0.0921	0.0161	0.0219	0.0043	8e-04	0.0177	0.0147	0.1383	0.0272	0.1077	0.0495	0.001
2	rs4850836	199122020	0.86	0.193417951625055	0.85	0.767309033253442	0.314931233698329	0.0182851640271501	0.0071	0.0117	0.085	0.0158	0.0485	0.0245	0.0189	0.0311	6e-04	0.0452	0.0468	0.1194	0.0043	0.0445	0.0919	0.0162	0.0218	0.0043	8e-04	0.0177	0.0147	0.1383	0.0272	0.108	0.0497	0.001
2	rs76951243	199125903	0.86	0.193417951625055	0.85	0.767309033253442	0.311344672828524	0.0146279588085182	0.0071	0.0117	0.085	0.0158	0.0485	0.0245	0.0189	0.0311	6e-04	0.0452	0.0468	0.1193	0.0043	0.0445	0.0919	0.0162	0.0218	0.0043	8e-04	0.0176	0.0147	0.1383	0.0272	0.108	0.0497	0.001
2	rs17466322	199126658	0.86	0.193417951625055	0.85	0.767309033253442	0.310897874361985	0.0151455821209187	0.0071	0.0117	0.085	0.0158	0.0485	0.0245	0.0189	0.0311	6e-04	0.0452	0.0468	0.1193	0.0043	0.0445	0.0919	0.0162	0.0218	0.0043	8e-04	0.0176	0.0147	0.1383	0.0272	0.108	0.0497	0.001
2	rs73981861	199138210	0.86	0.193417951625055	0.85	0.767309033253442	0.30056875841534	0.0136857626381835	0.0071	0.0117	0.085	0.0158	0.0485	0.0245	0.0188	0.0311	6e-04	0.0452	0.0469	0.1191	0.0043	0.0445	0.0917	0.0162	0.0218	0.0043	8e-04	0.0176	0.0147	0.1383	0.0272	0.1082	0.0497	0.001
2	rs78624537	199146569	0.86	0.193417951625055	0.85	0.767309033253442	0.288942856095741	0.0166424460716305	0.0071	0.0117	0.085	0.0158	0.0486	0.0245	0.0188	0.0312	7e-04	0.0452	0.0469	0.1188	0.0042	0.0444	0.0915	0.0162	0.0217	0.0043	8e-04	0.0176	0.0147	0.1384	0.0272	0.1085	0.0498	0.001
2	rs13025018	199149356	0.86	0.193417951625055	0.85	0.767309033253442	0.279386785357178	0.0152851274436684	0.0071	0.0117	0.085	0.0158	0.0486	0.0245	0.0188	0.0312	7e-04	0.0452	0.0469	0.1187	0.0042	0.0446	0.0914	0.0163	0.0217	0.0043	8e-04	0.0178	0.0147	0.1384	0.0272	0.1084	0.0498	0.001
2	rs114056772	199149946	0.85	0.2244882202137	0.86	0.702596200902853	0.27180143922266	0.0147307662903127	0.0071	0.0117	0.0849	0.0158	0.0486	0.0245	0.0188	0.0312	7e-04	0.0452	0.0469	0.1187	0.0041	0.0448	0.0913	0.0163	0.0217	0.0043	8e-04	0.0178	0.0147	0.1383	0.0272	0.1084	0.0498	0.001
2	rs72914270	199159611	0.86	0.193417951625055	0.86	0.702596200902853	0.23912967640998	0.0167154648821006	0.0071	0.0117	0.0851	0.0158	0.0484	0.0245	0.0192	0.0313	7e-04	0.0453	0.0469	0.1184	0.0041	0.0446	0.0902	0.0166	0.0219	0.0043	8e-04	0.0177	0.0146	0.1389	0.0272	0.1085	0.0497	0.001
2	rs1456570	199159975	0.86	0.193417951625055	0.86	0.702596200902853	0.23762480480178	0.0169722715630761	0.0071	0.0117	0.0851	0.0158	0.0484	0.0245	0.0192	0.0313	7e-04	0.0453	0.0468	0.1184	0.0041	0.0446	0.0901	0.0166	0.0219	0.0043	8e-04	0.0177	0.0146	0.139	0.0272	0.1085	0.0497	0.001
2	rs79122654	199160220	0.86	0.193417951625055	0.86	0.702596200902853	0.234758687747633	0.0158140810574749	0.0071	0.0116	0.0851	0.0158	0.0484	0.0245	0.0192	0.0313	7e-04	0.0453	0.0468	0.1184	0.0041	0.0446	0.0902	0.0167	0.022	0.0043	8e-04	0.0177	0.0146	0.139	0.0272	0.1085	0.0497	0.001
2	rs13423739	199161972	0.85	0.2244882202137	0.86	0.702596200902853	0.215519750479155	0.0193699254919187	0.007	0.0116	0.0851	0.0159	0.0482	0.0245	0.0194	0.0312	7e-04	0.0453	0.0468	0.118	0.004	0.0445	0.0903	0.0168	0.0222	0.0042	8e-04	0.0176	0.0147	0.139	0.0272	0.1085	0.0495	0.0011
2	rs11888811	199168113	0.85	0.2244882202137	0.85	0.767309033253442	0.212926979678443	0.0226784348351235	0.0067	0.0117	0.0848	0.016	0.0482	0.0246	0.0194	0.0311	7e-04	0.0452	0.0469	0.1175	0.0041	0.0444	0.0908	0.0169	0.0222	0.0042	9e-04	0.0176	0.0147	0.1392	0.0271	0.1092	0.0493	0.0011
2	rs13398206	199169096	0.85	0.2244882202137	0.86	0.702596200902853	0.197470004841153	0.0255588208873387	0.0067	0.0117	0.0848	0.016	0.0481	0.0246	0.0195	0.0311	7e-04	0.0452	0.047	0.1175	0.0041	0.0447	0.0908	0.017	0.0222	0.0039	9e-04	0.0176	0.0147	0.1392	0.027	0.1091	0.0493	0.0011
2	rs16829800	199176719	0.85	0.2244882202137	0.86	0.702596200902853	0.116847531707673	0.0283185502207691	0.0068	0.0119	0.0843	0.0166	0.0476	0.0248	0.0197	0.0306	0.0011	0.0452	0.0465	0.1168	0.0042	0.0438	0.0907	0.0176	0.0227	0.0037	0.0014	0.0176	0.0147	0.1392	0.0268	0.1091	0.0496	0.0013
2	rs62279272	199180902	0.84	0.258953137461488	0.86	0.702596200902853	0.0934591976500298	0.0350076971733541	0.0069	0.0121	0.084	0.0169	0.048	0.0249	0.0198	0.0304	0.0013	0.0453	0.0464	0.1158	0.0042	0.0433	0.0904	0.0178	0.023	0.0039	0.0018	0.0176	0.0147	0.1387	0.0268	0.1092	0.0496	0.0015
2	rs10174677	199181791	0.84	0.258953137461488	0.86	0.702596200902853	0.0931878974587547	0.0344898318453624	0.0069	0.0121	0.084	0.0169	0.048	0.0249	0.0198	0.0304	0.0013	0.0453	0.0463	0.1157	0.0042	0.0433	0.0904	0.0178	0.023	0.0039	0.0018	0.0176	0.0147	0.1387	0.0268	0.1092	0.0496	0.0015
2	rs12466968	199182325	0.84	0.258953137461488	0.86	0.702596200902853	0.092917094512814	0.0344382397724384	0.0069	0.0121	0.084	0.0169	0.048	0.0249	0.0198	0.0304	0.0013	0.0453	0.0463	0.1157	0.0042	0.0433	0.0904	0.0178	0.023	0.0039	0.0018	0.0176	0.0147	0.1387	0.0268	0.1092	0.0496	0.0015
2	rs77869759	199186000	0.84	0.258953137461488	0.86	0.702596200902853	0.0920098583727754	0.0346965539143187	0.0069	0.0121	0.084	0.017	0.048	0.0249	0.0198	0.0304	0.0013	0.0453	0.0463	0.1157	0.0042	0.0433	0.0904	0.0178	0.023	0.0039	0.0018	0.0176	0.0148	0.1387	0.0268	0.1092	0.0496	0.0015
2	rs114902211	199205665	0.84	0.258953137461488	0.86	0.702596200902853	0.0839579948161533	0.0384593419743083	0.0071	0.0121	0.084	0.0171	0.0481	0.025	0.0197	0.0303	0.0015	0.0451	0.0462	0.1156	0.0042	0.0431	0.0902	0.0179	0.0231	0.004	0.002	0.0176	0.0148	0.1385	0.0269	0.1091	0.0497	0.0016
2	rs17382276	199221374	0.83	0.29697514221559	0.86	0.702596200902853	0.0753122434144784	0.0426802090410908	0.0073	0.0121	0.0841	0.0172	0.0482	0.0251	0.0197	0.0302	0.0016	0.0448	0.046	0.1154	0.0043	0.0429	0.0901	0.0179	0.0232	0.0042	0.0022	0.0177	0.0149	0.1381	0.0269	0.1088	0.0497	0.0017
2	rs17466804	199223853	0.83	0.29697514221559	0.86	0.702596200902853	0.0744337620480462	0.0423398292037379	0.0073	0.0122	0.0841	0.0172	0.0482	0.0251	0.0197	0.0302	0.0016	0.0448	0.046	0.1154	0.0043	0.0429	0.0902	0.0179	0.0232	0.0042	0.0022	0.0177	0.0149	0.1381	0.0269	0.1088	0.0497	0.0017
2	rs2467041	199231431	0.83	0.29697514221559	0.86	0.702596200902853	0.0687129024867339	0.0459154073011903	0.0073	0.0122	0.0841	0.0173	0.0482	0.0252	0.0197	0.0302	0.0018	0.0448	0.0459	0.1153	0.0043	0.0429	0.0903	0.0181	0.0233	0.0042	0.0023	0.0177	0.0149	0.1381	0.0269	0.1083	0.0497	0.0017
2	rs2467042	199233465	0.83	0.29697514221559	0.86	0.702596200902853	0.0672440172037068	0.0453300090911884	0.0073	0.0122	0.0842	0.0173	0.0482	0.0251	0.0197	0.0302	0.0018	0.0448	0.0459	0.1153	0.0043	0.0429	0.0903	0.0181	0.0233	0.0042	0.0023	0.0177	0.0149	0.138	0.0269	0.1083	0.0497	0.0017
2	rs2880591	199246208	0.83	0.29697514221559	0.86	0.702596200902853	0.0580604606993615	0.0438235762824547	0.0073	0.0122	0.0844	0.0173	0.0482	0.0249	0.0198	0.0304	0.0018	0.0448	0.0457	0.1151	0.0043	0.0429	0.0905	0.0181	0.0233	0.0042	0.0023	0.0176	0.0149	0.1379	0.0268	0.1083	0.0497	0.0017
2	rs74991557	199253336	0.83	0.29697514221559	0.86	0.702596200902853	0.0562833923226543	0.0596806478881288	0.0076	0.0125	0.084	0.0175	0.0484	0.025	0.0199	0.0306	0.0021	0.0446	0.045	0.1144	0.0043	0.043	0.0906	0.0185	0.0235	0.0043	0.0024	0.0176	0.0151	0.1382	0.0268	0.1071	0.0493	0.0018
2	rs2343253	199261041	0.83	0.29697514221559	0.86	0.702596200902853	0.0609169155715414	0.0828593539718707	0.0077	0.013	0.0831	0.0179	0.0486	0.0252	0.0202	0.031	0.0024	0.0442	0.0431	0.1125	0.0041	0.0432	0.0906	0.0195	0.0239	0.0046	0.0027	0.0175	0.016	0.1389	0.0265	0.1073	0.0485	0.002
2	rs880576	199271554	0.82	0.338707801994422	0.86	0.702596200902853	0.0617821796956757	0.113335520158137	0.008	0.0126	0.0829	0.0185	0.0485	0.0253	0.0203	0.0314	0.0024	0.0439	0.0417	0.1116	0.0041	0.0436	0.0919	0.0199	0.0241	0.0046	0.0028	0.0179	0.0161	0.1401	0.0254	0.1076	0.0471	0.0019
2	rs77077663	199275327	0.82	0.338707801994422	0.86	0.702596200902853	0.0727177846855311	0.118840576675322	0.008	0.0125	0.0829	0.0189	0.0485	0.0253	0.0203	0.0314	0.0024	0.0439	0.0411	0.1112	0.0041	0.0436	0.0924	0.02	0.0242	0.0045	0.0027	0.0179	0.0161	0.141	0.0252	0.1078	0.0466	0.0018
2	rs17382490	199279304	0.82	0.338707801994422	0.86	0.702596200902853	0.0826499760494038	0.112314398867816	0.0079	0.0124	0.0828	0.0191	0.0485	0.0253	0.0203	0.0314	0.0024	0.0438	0.0406	0.1108	0.004	0.0437	0.0928	0.0201	0.0242	0.0045	0.0027	0.0179	0.0162	0.1417	0.025	0.1079	0.0462	0.0017
2	rs6723810	199282283	0.82	0.338707801994422	0.86	0.702596200902853	0.0848605248577602	0.121105112509789	0.0079	0.0124	0.0828	0.0191	0.0485	0.0253	0.0203	0.0314	0.0024	0.0438	0.0406	0.1108	0.004	0.0437	0.0929	0.0201	0.0242	0.0045	0.0027	0.0179	0.0162	0.1419	0.025	0.1079	0.0461	0.0017
2	rs76951883	199282957	0.82	0.338707801994422	0.86	0.702596200902853	0.0849766793108499	0.138223683378998	0.0079	0.0124	0.0828	0.0192	0.0485	0.0253	0.0203	0.0314	0.0024	0.0438	0.0406	0.1107	0.004	0.0437	0.093	0.0201	0.0242	0.0045	0.0027	0.0179	0.0162	0.1419	0.025	0.1079	0.0461	0.0017
2	rs72920116	199293849	0.82	0.338707801994422	0.86	0.702596200902853	0.0923279766995612	0.132756080473804	0.0079	0.0125	0.0828	0.0192	0.0485	0.0253	0.0203	0.0314	0.0024	0.0438	0.0405	0.1107	0.004	0.0437	0.093	0.0202	0.0242	0.0045	0.0027	0.0179	0.0162	0.142	0.025	0.1081	0.046	0.0016
2	rs17382518	199296600	0.82	0.338707801994422	0.86	0.702596200902853	0.0689157366042166	0.117195942938933	0.0077	0.0125	0.0828	0.0193	0.0485	0.0253	0.0203	0.0314	0.0024	0.0437	0.0404	0.1107	0.004	0.0438	0.0931	0.0202	0.0242	0.0045	0.0027	0.0179	0.0162	0.1419	0.025	0.108	0.046	0.0018
2	rs16824410	199297751	0.82	0.338707801994422	0.86	0.702596200902853	0.0618767162043558	0.117455045604704	0.0076	0.0125	0.0829	0.0193	0.0485	0.0253	0.0203	0.0314	0.0024	0.0437	0.0404	0.1107	0.004	0.0438	0.0931	0.0202	0.0242	0.0045	0.0027	0.0179	0.0162	0.1419	0.025	0.108	0.046	0.0019
2	rs72920121	199300662	0.82	0.338707801994422	0.86	0.702596200902853	0.0587340718651307	0.110198422038498	0.0076	0.0125	0.0829	0.0193	0.0485	0.0253	0.0203	0.0313	0.0024	0.0436	0.0404	0.1106	0.004	0.0438	0.0931	0.0202	0.024	0.0045	0.0027	0.0178	0.0165	0.142	0.025	0.1081	0.0459	0.0019
2	rs4850452	199307564	0.82	0.338707801994422	0.86	0.702596200902853	0.0650892494152787	0.113165088611038	0.0076	0.0125	0.083	0.0192	0.0484	0.0253	0.0203	0.0313	0.0023	0.0435	0.0404	0.1106	0.004	0.0437	0.0932	0.0202	0.024	0.0045	0.0027	0.0178	0.0166	0.1422	0.0249	0.1081	0.0458	0.0019
2	rs12693845	199312684	0.8	0.433874260405774	0.86	0.702596200902853	0.109560553820885	0.127192227947889	0.0079	0.0121	0.0859	0.0189	0.0481	0.0257	0.0201	0.0315	0.002	0.0432	0.0397	0.1088	0.0037	0.0421	0.0966	0.0211	0.025	0.0043	0.002	0.0171	0.0185	0.1409	0.0248	0.1099	0.043	0.0014
2	rs12693846	199313043	0.8	0.433874260405774	0.86	0.702596200902853	0.134197334889055	0.145825604307514	0.0075	0.012	0.0861	0.0181	0.0482	0.0259	0.0199	0.0315	0.002	0.0433	0.0396	0.1088	0.0038	0.0418	0.0967	0.0213	0.0251	0.0043	0.0019	0.0169	0.0188	0.1413	0.0244	0.1099	0.0436	0.0014
2	rs114444058	199320544	0.79	0.487570276707753	0.86	0.702596200902853	0.260431545798739	0.217160279196102	0.0074	0.0114	0.0858	0.018	0.0481	0.0263	0.0196	0.0317	0.0018	0.0424	0.039	0.1083	0.0037	0.041	0.0967	0.0227	0.0262	0.0042	0.0017	0.0163	0.02	0.1412	0.0247	0.1111	0.0435	0.001
2	rs116275023	199323432	0.79	0.487570276707753	0.86	0.702596200902853	0.265878137716825	0.241869709248799	0.0074	0.0113	0.0858	0.018	0.0481	0.0264	0.0195	0.0317	0.0018	0.0423	0.039	0.1083	0.0037	0.041	0.0966	0.0228	0.0262	0.0042	0.0016	0.0163	0.0201	0.1413	0.0248	0.1113	0.0435	0.001
2	rs72920149	199323515	0.79	0.487570276707753	0.86	0.702596200902853	0.265832496566137	0.240869377161002	0.0074	0.0113	0.0858	0.018	0.0481	0.0264	0.0195	0.0317	0.0018	0.0423	0.039	0.1083	0.0037	0.041	0.0966	0.0228	0.0262	0.0042	0.0016	0.0163	0.0201	0.1413	0.0248	0.1113	0.0435	0.001
2	rs17738363	199333009	0.79	0.487570276707753	0.86	0.702596200902853	0.236039645708605	0.201877822249935	0.0074	0.0111	0.0857	0.018	0.0481	0.0263	0.0195	0.0318	0.0018	0.0423	0.039	0.1082	0.0037	0.041	0.0966	0.0229	0.0263	0.0042	0.0016	0.0163	0.0202	0.1413	0.025	0.1114	0.0435	9e-04
2	rs4449126	199334376	0.79	0.487570276707753	0.86	0.702596200902853	0.222161465981644	0.191383517578088	0.0074	0.0111	0.0857	0.018	0.0481	0.0263	0.0195	0.0318	0.0018	0.0423	0.039	0.1083	0.0037	0.041	0.0965	0.0229	0.0262	0.004	0.0016	0.0163	0.0203	0.1414	0.025	0.1114	0.0436	9e-04
2	rs4315518	199339346	0.79	0.487570276707753	0.87	0.641494868499257	0.229084189187719	0.214373701007763	0.0074	0.0111	0.0857	0.018	0.0481	0.0262	0.0194	0.0321	0.0018	0.0422	0.0389	0.1082	0.0037	0.041	0.0967	0.0228	0.026	0.004	0.0016	0.0163	0.0203	0.1415	0.025	0.1114	0.0435	9e-04
2	rs12465498	199346187	0.79	0.487570276707753	0.87	0.641494868499257	0.240035117014787	0.232585218397759	0.0074	0.0111	0.0856	0.018	0.0481	0.0262	0.0194	0.0321	0.0018	0.0422	0.039	0.1083	0.0037	0.041	0.0967	0.0228	0.026	0.004	0.0016	0.0163	0.0203	0.1413	0.025	0.1115	0.0433	9e-04
2	rs56155962	199362455	0.78	0.545501786478432	0.87	0.641494868499257	0.253531540869502	0.304791118788898	0.0069	0.0111	0.0852	0.0189	0.0484	0.0263	0.0209	0.0333	0.0018	0.0406	0.0399	0.1089	0.0045	0.0418	0.0954	0.0233	0.0251	0.004	0.0017	0.0156	0.0224	0.1364	0.0264	0.1113	0.0429	8e-04
2	rs72920194	199362905	0.78	0.545501786478432	0.87	0.641494868499257	0.257237823783892	0.316445241165028	0.0069	0.011	0.0852	0.0189	0.0485	0.0264	0.0209	0.0332	0.0018	0.0405	0.0399	0.109	0.0045	0.0421	0.0953	0.0233	0.0251	0.004	0.0017	0.0156	0.0224	0.1362	0.0264	0.1113	0.0428	8e-04
2	rs11681652	199366959	0.78	0.545501786478432	0.87	0.641494868499257	0.286608983068774	0.282816026903884	0.0067	0.011	0.0852	0.019	0.0489	0.0265	0.0211	0.0331	0.0018	0.04	0.0402	0.1098	0.0047	0.0423	0.0948	0.0232	0.0249	0.0036	0.0017	0.0155	0.023	0.1359	0.0266	0.1111	0.0428	7e-04
2	rs115689369	199370852	0.78	0.545501786478432	0.87	0.641494868499257	0.278309646519169	0.255445767887816	0.0067	0.011	0.0852	0.019	0.049	0.0265	0.0211	0.033	0.0018	0.04	0.0401	0.11	0.0046	0.0423	0.0947	0.0232	0.0249	0.0035	0.0017	0.0154	0.023	0.1358	0.0267	0.1111	0.0427	7e-04
2	rs2054125	199385721	0.77	0.607778593196603	0.87	0.641494868499257	0.235441385348218	0.286795616918561	0.0067	0.0108	0.0849	0.0192	0.0494	0.0265	0.0212	0.0329	0.0018	0.0401	0.0402	0.1105	0.0045	0.0421	0.0944	0.0232	0.0248	0.0035	0.0017	0.0154	0.0232	0.1357	0.0271	0.1109	0.0426	7e-04
2	rs1563310	199386393	0.78	0.545501786478432	0.87	0.641494868499257	0.237453153521935	0.282115512348375	0.0067	0.0108	0.0849	0.0192	0.0494	0.0265	0.0211	0.0329	0.0018	0.0401	0.0401	0.1107	0.0045	0.0421	0.0944	0.0232	0.0248	0.0035	0.0017	0.0154	0.0232	0.1357	0.0271	0.1109	0.0426	7e-04
2	rs74806602	199402205	0.78	0.545501786478432	0.87	0.641494868499257	0.230052694385425	0.272942033827766	0.0066	0.0107	0.0849	0.0192	0.0495	0.0265	0.0211	0.0328	0.0018	0.0401	0.0401	0.1108	0.0045	0.0421	0.0945	0.0231	0.0248	0.0034	0.0017	0.0153	0.0232	0.1358	0.0272	0.111	0.0425	7e-04
2	rs111294659	199411794	0.78	0.545501786478432	0.87	0.641494868499257	0.220923003595672	0.268562937978987	0.0066	0.0106	0.0848	0.0192	0.0495	0.0264	0.0211	0.0328	0.0018	0.0401	0.0401	0.1108	0.0044	0.042	0.0945	0.0231	0.0248	0.0034	0.0017	0.0153	0.0233	0.1358	0.0272	0.1111	0.0425	7e-04
2	rs17812122	199415160	0.78	0.545501786478432	0.86	0.702596200902853	0.209991130940648	0.248908903717352	0.0067	0.0105	0.0847	0.0192	0.0496	0.0264	0.021	0.0328	0.0018	0.0402	0.0402	0.1109	0.0044	0.042	0.0946	0.023	0.0248	0.0034	0.0017	0.0153	0.0233	0.1359	0.0274	0.1113	0.0423	8e-04
2	rs1378403	199419373	0.77	0.607778593196603	0.86	0.702596200902853	0.216496584663213	0.244766980620074	0.0067	0.0104	0.0847	0.0192	0.0496	0.0265	0.0211	0.0328	0.0018	0.0401	0.0401	0.1109	0.0044	0.0419	0.0944	0.023	0.0249	0.0034	0.0017	0.0153	0.0233	0.136	0.0273	0.1114	0.0423	8e-04
2	rs71422684	199434829	0.77	0.607778593196603	0.86	0.702596200902853	0.228453778543689	0.289262050115139	0.0067	0.0105	0.0847	0.0192	0.0496	0.0264	0.0211	0.0326	0.0019	0.0402	0.0401	0.1109	0.0046	0.0419	0.0946	0.023	0.0248	0.0034	0.0017	0.0153	0.0232	0.1359	0.0274	0.1114	0.0422	8e-04
2	rs10931817	199459339	0.77	0.607778593196603	0.86	0.702596200902853	0.244590626189495	0.289850242052787	0.0066	0.0105	0.0846	0.0192	0.0498	0.0263	0.0209	0.0324	0.0018	0.0405	0.0402	0.1112	0.0046	0.0416	0.0951	0.0228	0.0246	0.0034	0.0016	0.0153	0.0233	0.1357	0.0275	0.1114	0.0419	8e-04
2	rs79624346	199471480	0.77	0.607778593196603	0.86	0.702596200902853	0.246513618983958	0.319469837439548	0.0066	0.0105	0.0845	0.0192	0.0498	0.0262	0.0209	0.0322	0.0018	0.0408	0.0403	0.1114	0.0046	0.0415	0.0955	0.0228	0.0246	0.0035	0.0016	0.0153	0.0231	0.1356	0.0275	0.1114	0.0417	8e-04
2	rs1455353	199484578	0.77	0.607778593196603	0.87	0.641494868499257	0.272032445588817	0.411173685100749	0.0066	0.0106	0.0845	0.0191	0.0499	0.026	0.0208	0.0319	0.0016	0.041	0.0404	0.1118	0.0047	0.0414	0.0961	0.0227	0.0244	0.0036	0.0014	0.0153	0.023	0.1359	0.0276	0.1115	0.0414	8e-04
2	rs9678431	199487189	0.77	0.607778593196603	0.87	0.641494868499257	0.300520014062393	0.405846948868144	0.0066	0.0107	0.0841	0.0192	0.0499	0.026	0.0208	0.0319	0.0016	0.0409	0.0405	0.1116	0.0048	0.0412	0.0964	0.0228	0.0244	0.0037	0.0014	0.0153	0.0229	0.1354	0.0276	0.112	0.0414	8e-04
2	rs2054122	199490128	0.77	0.607778593196603	0.86	0.702596200902853	0.312388518037308	0.355035268164582	0.0066	0.0107	0.0842	0.0191	0.0499	0.0259	0.0206	0.0319	0.0015	0.041	0.0405	0.1117	0.0048	0.0412	0.0966	0.0228	0.0244	0.0037	0.0014	0.0151	0.0229	0.1354	0.0277	0.1121	0.0414	8e-04
2	rs16830272	199490528	0.77	0.607778593196603	0.86	0.702596200902853	0.31683285867687	0.390751785231909	0.0066	0.0107	0.0842	0.0191	0.0499	0.0259	0.0206	0.0319	0.0015	0.041	0.0405	0.1117	0.0048	0.0411	0.0966	0.0228	0.0244	0.0037	0.0014	0.0151	0.0229	0.1353	0.0277	0.1121	0.0414	8e-04
2	rs115090143	199513652	0.76	0.674502615793853	0.87	0.641494868499257	0.258045468909231	0.246891155610143	0.0065	0.0108	0.0852	0.0195	0.0501	0.0259	0.0208	0.0322	0.0016	0.0418	0.0413	0.11	0.0049	0.0415	0.095	0.0223	0.0245	0.0044	0.0019	0.0151	0.023	0.1319	0.0286	0.1122	0.0417	9e-04
2	rs72924263	199519513	0.76	0.674502615793853	0.87	0.641494868499257	0.25952973475207	0.231597408969271	0.0065	0.0108	0.0852	0.0195	0.0502	0.0259	0.0208	0.0322	0.0017	0.0418	0.0413	0.1102	0.0049	0.0415	0.0948	0.0223	0.0245	0.0045	0.002	0.0151	0.0231	0.1318	0.0287	0.1121	0.0417	9e-04
2	Affx-18810992	199529912	0.76	0.674502615793853	0.87	0.641494868499257	0.254644801104697	0.227441694554752	0.0065	0.0108	0.0853	0.0195	0.0502	0.0259	0.0208	0.0322	0.0017	0.0419	0.0414	0.1101	0.0049	0.0416	0.0947	0.0223	0.0245	0.0045	0.002	0.0151	0.0231	0.1314	0.0287	0.1121	0.0417	0.001
2	rs12693858	199542506	0.76	0.674502615793853	0.87	0.641494868499257	0.247258809226919	0.220930067034867	0.0065	0.0105	0.0851	0.0195	0.05	0.0259	0.0209	0.0322	0.0017	0.0419	0.0414	0.1106	0.0049	0.0413	0.0947	0.0222	0.0245	0.0046	0.0021	0.015	0.0231	0.1314	0.0289	0.1126	0.0415	0.001
2	rs12475616	199557466	0.76	0.674502615793853	0.86	0.702596200902853	0.254867772887793	0.214159840419242	0.0068	0.0105	0.085	0.0195	0.05	0.0259	0.0209	0.0323	0.0016	0.0421	0.0415	0.1102	0.0049	0.0412	0.0941	0.0221	0.0244	0.0048	0.0021	0.015	0.0231	0.1318	0.029	0.1124	0.0417	0.001
2	rs75664200	199558312	0.76	0.674502615793853	0.86	0.702596200902853	0.255984230086723	0.211386077689229	0.0068	0.0105	0.085	0.0195	0.05	0.0259	0.0209	0.0322	0.0016	0.0421	0.0415	0.1102	0.0049	0.0412	0.0941	0.0221	0.0244	0.0048	0.0021	0.015	0.0231	0.1318	0.029	0.1124	0.0417	0.001
2	rs17229679	199560757	0.76	0.674502615793853	0.86	0.702596200902853	0.267249347089061	0.215658341327121	0.0068	0.0105	0.085	0.0195	0.05	0.0259	0.0209	0.0322	0.0015	0.0421	0.0415	0.1102	0.0049	0.0412	0.0941	0.022	0.0244	0.0048	0.0021	0.015	0.0231	0.1318	0.029	0.1123	0.0419	0.001
2	rs1400978	199565298	0.76	0.674502615793853	0.86	0.702596200902853	0.297069890890202	0.222011047405546	0.0073	0.0105	0.0846	0.0193	0.0499	0.0259	0.0212	0.0322	0.0015	0.0423	0.0417	0.1101	0.0049	0.0411	0.0936	0.0218	0.0242	0.0049	0.0022	0.0147	0.0231	0.1321	0.0292	0.1123	0.0419	0.001
2	rs1356486	199571480	0.77	0.607778593196603	0.86	0.702596200902853	0.279855804247936	0.241536117976837	0.0076	0.0104	0.0845	0.0192	0.0499	0.0258	0.0213	0.0322	0.0015	0.0426	0.0419	0.1101	0.0049	0.041	0.0935	0.0215	0.024	0.0049	0.0023	0.0147	0.0231	0.132	0.0292	0.112	0.0421	0.001
2	rs16830376	199587590	0.77	0.607778593196603	0.86	0.702596200902853	0.306842636411971	0.286561054103229	0.0076	0.0103	0.0844	0.0192	0.05	0.0258	0.0213	0.0322	0.0015	0.0427	0.0422	0.1101	0.0048	0.0409	0.0937	0.0216	0.0237	0.0049	0.0024	0.0148	0.0232	0.1323	0.0291	0.1116	0.0422	9e-04
2	rs12478592	199600193	0.77	0.607778593196603	0.86	0.702596200902853	0.332776123898602	0.324205110345944	0.0078	0.0102	0.0844	0.0192	0.05	0.0257	0.0213	0.0322	0.0015	0.0428	0.0424	0.1101	0.0049	0.0408	0.0936	0.0215	0.0237	0.0049	0.0025	0.0148	0.0232	0.1324	0.029	0.1115	0.0421	9e-04
2	rs11884596	199612407	0.76	0.674502615793853	0.86	0.702596200902853	0.227070275042592	0.265235822258844	0.0081	0.0094	0.085	0.0186	0.0509	0.0246	0.0213	0.0317	0.0014	0.0434	0.0418	0.1094	0.0049	0.0395	0.0933	0.021	0.0233	0.0051	0.0032	0.0153	0.0223	0.1335	0.0292	0.1121	0.0442	0.0013
2	rs77746171	199615995	0.76	0.674502615793853	0.87	0.641494868499257	0.209190794422992	0.296581149140287	0.0081	0.0093	0.085	0.0186	0.0509	0.0246	0.0214	0.0317	0.0014	0.0435	0.0418	0.1094	0.0047	0.0395	0.0933	0.021	0.0233	0.0051	0.0031	0.0153	0.0223	0.1335	0.0291	0.1124	0.0441	0.0013
2	rs1518085	199630556	0.76	0.674502615793853	0.87	0.641494868499257	0.200891336804362	0.184019178065033	0.0082	0.0092	0.0851	0.0187	0.0511	0.0246	0.0215	0.0318	0.0014	0.0432	0.0418	0.1091	0.0048	0.0394	0.0934	0.0209	0.0238	0.0051	0.0031	0.0156	0.0222	0.1339	0.0284	0.1125	0.0436	0.0013
2	rs1518083	199631942	0.76	0.674502615793853	0.87	0.641494868499257	0.197199287709189	0.181283119146183	0.0082	0.0092	0.0852	0.0187	0.0509	0.0245	0.0214	0.0318	0.0014	0.0431	0.0419	0.1092	0.0048	0.0393	0.0939	0.0207	0.0237	0.0052	0.0031	0.0155	0.0221	0.1338	0.0284	0.1128	0.0436	0.0013
2	rs12617311	199632565	0.76	0.674502615793853	0.87	0.641494868499257	0.197702216344172	0.195828285934303	0.0082	0.0092	0.0852	0.0186	0.0509	0.0244	0.0213	0.0318	0.0014	0.0431	0.0419	0.109	0.0048	0.0392	0.0942	0.0206	0.0237	0.0052	0.0031	0.0155	0.0221	0.1341	0.0284	0.1128	0.0436	0.0013
2	rs17233066	199644038	0.76	0.674502615793853	0.87	0.641494868499257	0.222244167698147	0.174355430990166	0.0082	0.0092	0.0852	0.0185	0.0512	0.0243	0.0211	0.032	0.0014	0.0429	0.0419	0.1093	0.0047	0.0394	0.0941	0.0204	0.0232	0.0051	0.003	0.0152	0.0219	0.1342	0.0286	0.1134	0.0438	0.0013
2	rs72930027	199644534	0.76	0.674502615793853	0.87	0.641494868499257	0.220964223339202	0.17127355698756	0.0082	0.0092	0.0852	0.0185	0.0512	0.0243	0.0211	0.032	0.0014	0.0429	0.0419	0.1093	0.0047	0.0394	0.0941	0.0204	0.0232	0.0051	0.003	0.0152	0.0219	0.1342	0.0286	0.1134	0.0438	0.0013
2	rs13025012	199646763	0.76	0.674502615793853	0.87	0.641494868499257	0.22286497858111	0.228969909277093	0.0082	0.0092	0.0852	0.0184	0.0513	0.0243	0.0211	0.032	0.0014	0.0428	0.042	0.1093	0.0047	0.0397	0.0941	0.0205	0.023	0.0051	0.003	0.0151	0.0219	0.134	0.0286	0.1134	0.0439	0.0013
2	rs115136161	199652916	0.76	0.674502615793853	0.87	0.641494868499257	0.263964867368834	0.379503284695167	0.0082	0.0092	0.0852	0.0184	0.0513	0.0242	0.0211	0.0322	0.0014	0.0428	0.0419	0.1093	0.0047	0.0397	0.0941	0.0205	0.023	0.0051	0.003	0.0151	0.0219	0.134	0.0286	0.1134	0.0439	0.0013
2	rs66473570	199669305	0.74	0.82166312078733	0.87	0.641494868499257	0.0363557496000627	0.523096360519888	0.008	0.0088	0.0874	0.0155	0.0542	0.0198	0.0172	0.0305	0.0011	0.0364	0.0452	0.1173	0.0028	0.0411	0.0998	0.017	0.018	0.0047	0.001	0.0154	0.0164	0.1317	0.0304	0.1204	0.052	0.0015
2	rs76367055	199670655	0.74	0.82166312078733	0.87	0.641494868499257	0.0306076210870092	0.553389014959238	0.008	0.0088	0.0874	0.0155	0.0542	0.0198	0.0172	0.0305	0.0011	0.0365	0.0452	0.1173	0.0028	0.0411	0.0998	0.017	0.018	0.0047	0.001	0.0153	0.0164	0.1317	0.0304	0.1205	0.052	0.0015
2	rs1568241	199674720	0.74	0.82166312078733	0.87	0.641494868499257	0.0107103369973619	0.23467504402318	0.008	0.0088	0.0874	0.0155	0.0543	0.0198	0.0172	0.0305	0.0011	0.0367	0.0452	0.1174	0.0028	0.0411	0.0998	0.017	0.018	0.0047	0.001	0.0152	0.0164	0.1318	0.0304	0.1205	0.052	0.0015
2	rs17829897	199676607	0.74	0.82166312078733	0.87	0.641494868499257	0.00888391451690264	0.179366206051201	0.008	0.0088	0.0874	0.0155	0.0543	0.0198	0.0172	0.0304	0.0011	0.0368	0.0452	0.1174	0.0028	0.0412	0.0995	0.017	0.018	0.0047	0.001	0.0152	0.0164	0.1318	0.0304	0.1208	0.052	0.0015
2	rs10189905	199679110	0.74	0.82166312078733	0.87	0.641494868499257	0.00861798041071625	0.164874148879263	0.008	0.0088	0.0876	0.0156	0.0541	0.0196	0.0174	0.0302	0.0011	0.0369	0.0451	0.1173	0.0028	0.0408	0.0996	0.0168	0.0183	0.0047	0.001	0.0152	0.0163	0.132	0.0304	0.121	0.0519	0.0015
2	rs12619265	199680501	0.74	0.82166312078733	0.88	0.583941145430028	0.00981562909822587	0.174854293958942	0.008	0.0088	0.0877	0.0156	0.054	0.0195	0.0174	0.0301	0.0011	0.037	0.0452	0.117	0.0028	0.0411	0.0997	0.0167	0.0182	0.0047	0.001	0.0153	0.0163	0.132	0.0304	0.1211	0.052	0.0015
2	rs78256138	199684814	0.74	0.82166312078733	0.88	0.583941145430028	0.0170743385652128	0.176453972397721	0.0076	0.0087	0.0893	0.0145	0.0558	0.0177	0.0159	0.0297	9e-04	0.0361	0.0457	0.1181	0.0024	0.0419	0.1032	0.015	0.0169	0.0044	9e-04	0.015	0.0149	0.1336	0.0291	0.1233	0.0524	0.0014
2	rs78411817	199691562	0.73	0.902267913485346	0.88	0.583941145430028	0.118385391317922	0.872338160888234	0.007	0.0083	0.0922	0.0125	0.0583	0.0144	0.0134	0.0287	6e-04	0.0344	0.0466	0.12	0.0016	0.0432	0.1095	0.012	0.0144	0.0037	6e-04	0.0147	0.0118	0.1377	0.0271	0.1272	0.0533	0.0012
2	rs10931835	199696832	0.73	0.902267913485346	0.88	0.583941145430028	0.0572481457475494	0.615771344027184	0.007	0.0083	0.0923	0.0125	0.0584	0.0143	0.0133	0.0287	6e-04	0.0344	0.0467	0.1201	0.0016	0.0433	0.1098	0.012	0.0143	0.0037	6e-04	0.0147	0.0117	0.1379	0.027	0.1273	0.0533	0.0012
2	rs12613387	199699922	0.73	0.902267913485346	0.88	0.583941145430028	0.0570148922423566	0.615915575721562	0.007	0.0083	0.0923	0.0124	0.0584	0.0143	0.0133	0.0287	6e-04	0.0345	0.0467	0.1201	0.0016	0.0433	0.1098	0.0119	0.0143	0.0037	6e-04	0.0148	0.0116	0.138	0.0269	0.1273	0.0533	0.0012
2	rs72915245	199708136	0.72	0.987657439684474	0.88	0.583941145430028	0.0402387671656897	0.387674954771589	0.0069	0.0083	0.0922	0.0122	0.0585	0.0141	0.013	0.0287	6e-04	0.0349	0.047	0.1201	0.0016	0.0434	0.1101	0.0117	0.0142	0.0036	6e-04	0.0149	0.0115	0.1381	0.0267	0.1275	0.0533	0.0012
2	rs72915262	199736794	0.72	0.987657439684474	0.88	0.583941145430028	0.0251420011639405	0.279318783831548	0.0069	0.0083	0.0919	0.012	0.0587	0.014	0.0126	0.0287	7e-04	0.0351	0.0473	0.1201	0.0014	0.0439	0.1103	0.0116	0.014	0.0036	6e-04	0.015	0.0113	0.138	0.0265	0.128	0.0533	0.0012
2	rs75588790	199739974	0.72	0.987657439684474	0.88	0.583941145430028	0.0216926048285401	0.266266994424014	0.0069	0.0083	0.0919	0.0119	0.0587	0.014	0.0126	0.0287	7e-04	0.0352	0.0474	0.1201	0.0014	0.0439	0.1103	0.0116	0.014	0.0035	6e-04	0.0151	0.0113	0.1381	0.0264	0.128	0.0533	0.0012
2	rs62178769	199742175	0.72	0.987657439684474	0.88	0.583941145430028	0.0167307749585101	0.210854034223391	0.0069	0.0083	0.0919	0.0119	0.0588	0.014	0.0125	0.0287	7e-04	0.0353	0.0474	0.1202	0.0014	0.0439	0.1104	0.0116	0.014	0.0035	6e-04	0.0151	0.0113	0.1382	0.0264	0.1281	0.0533	0.0012
2	rs11679410	199742231	0.72	0.987657439684474	0.88	0.583941145430028	0.0165496303283367	0.209578943971884	0.0069	0.0083	0.0919	0.0119	0.0588	0.014	0.0125	0.0287	7e-04	0.0353	0.0474	0.1202	0.0014	0.0439	0.1104	0.0116	0.014	0.0035	6e-04	0.0151	0.0113	0.1382	0.0264	0.1281	0.0533	0.0012
2	rs75402389	199742233	0.72	0.987657439684474	0.88	0.583941145430028	0.0168980992004661	0.209791280897878	0.0069	0.0083	0.092	0.0119	0.0588	0.014	0.0125	0.0287	7e-04	0.0353	0.0474	0.1202	0.0014	0.0439	0.1104	0.0116	0.014	0.0035	6e-04	0.0151	0.0113	0.138	0.0264	0.1281	0.0533	0.0012
2	rs34122762	199744537	0.72	0.987657439684474	0.88	0.583941145430028	0.0133494430568568	0.2105350213719	0.0069	0.0082	0.0921	0.0119	0.0587	0.014	0.0125	0.0284	7e-04	0.0355	0.0475	0.1202	0.0014	0.0439	0.1105	0.0115	0.0139	0.0035	6e-04	0.0154	0.0112	0.1382	0.0264	0.1281	0.0533	0.0011
2	rs16830631	199755938	0.72	0.987657439684474	0.88	0.583941145430028	0.0131390641795526	0.218127618961104	0.0069	0.0082	0.0922	0.0119	0.0588	0.0139	0.0125	0.0283	7e-04	0.0355	0.0475	0.1204	0.0014	0.0439	0.1105	0.0115	0.014	0.0035	6e-04	0.0153	0.0111	0.1383	0.0264	0.1281	0.0532	0.0011
2	rs16830684	199778451	0.72	0.987657439684474	0.88	0.583941145430028	0.012070406088828	0.245772440896735	0.0067	0.0081	0.0926	0.0118	0.059	0.0143	0.0124	0.0281	7e-04	0.0356	0.0477	0.1208	0.0014	0.044	0.1106	0.0114	0.0138	0.0034	6e-04	0.0154	0.011	0.1382	0.0264	0.1281	0.0529	0.0011
2	rs115894194	199780757	0.72	0.987657439684474	0.88	0.583941145430028	0.0120585137266874	0.245660658319526	0.0067	0.0081	0.0926	0.0118	0.059	0.0143	0.0124	0.0281	7e-04	0.0356	0.0477	0.1208	0.0014	0.044	0.1106	0.0114	0.0138	0.0034	6e-04	0.0154	0.011	0.1382	0.0264	0.1281	0.0529	0.0011
2	rs7571513	199782944	0.72	0.987657439684474	0.88	0.583941145430028	0.0120585137266874	0.246219732924627	0.0067	0.0081	0.0926	0.0118	0.059	0.0143	0.0124	0.0281	7e-04	0.0356	0.0477	0.1208	0.0014	0.044	0.1106	0.0114	0.0138	0.0034	6e-04	0.0154	0.011	0.1382	0.0264	0.1281	0.0529	0.0011
2	rs72917347	199784893	0.72	0.987657439684474	0.88	0.583941145430028	0.0121778328391218	0.246107885669138	0.0067	0.0081	0.0926	0.0118	0.059	0.0142	0.0124	0.0281	7e-04	0.0356	0.0477	0.1208	0.0014	0.044	0.1106	0.0114	0.0138	0.0034	6e-04	0.0154	0.011	0.1382	0.0264	0.1281	0.0529	0.0011
2	rs35778611	199804688	0.72	0.987657439684474	0.88	0.583941145430028	0.0121538986358723	0.263405709233921	0.0066	0.0081	0.0927	0.0118	0.059	0.0142	0.0124	0.028	7e-04	0.0357	0.0477	0.121	0.0013	0.0438	0.1108	0.0114	0.0138	0.0033	6e-04	0.0155	0.0109	0.1383	0.0263	0.1281	0.0528	0.0011
2	rs57130343	199811815	0.72	0.987657439684474	0.88	0.583941145430028	0.0121598788835314	0.268792868923807	0.0066	0.0081	0.0928	0.0118	0.059	0.0142	0.0124	0.028	6e-04	0.0357	0.0477	0.1211	0.0013	0.0438	0.1109	0.0114	0.0138	0.0033	6e-04	0.0155	0.0108	0.1383	0.0261	0.128	0.0527	0.0011
2	rs949450	199814348	0.72	0.987657439684474	0.88	0.583941145430028	0.0121001754085141	0.287734452506649	0.0066	0.008	0.0929	0.0119	0.059	0.0142	0.0124	0.028	6e-04	0.0358	0.0477	0.1212	0.0013	0.0437	0.1109	0.0114	0.0138	0.0033	6e-04	0.0156	0.0108	0.1383	0.0261	0.128	0.0527	0.0011
2	rs114413253	199821811	0.72	0.987657439684474	0.88	0.583941145430028	0.0120823072294791	0.301570504342006	0.0066	0.008	0.0929	0.0119	0.059	0.0142	0.0124	0.028	6e-04	0.0358	0.0477	0.1213	0.0013	0.0437	0.111	0.0114	0.0138	0.0033	6e-04	0.0156	0.0108	0.1384	0.0261	0.128	0.0527	0.0011
2	rs74476994	199828405	0.72	0.987657439684474	0.88	0.583941145430028	0.0119636903978144	0.321531407595795	0.0065	0.008	0.0929	0.0119	0.059	0.0142	0.0124	0.0279	6e-04	0.0358	0.0478	0.1213	0.0013	0.0437	0.111	0.0113	0.0138	0.0033	6e-04	0.0156	0.0108	0.1384	0.026	0.128	0.0526	0.0011
2	rs17243099	199830304	0.72	0.987657439684474	0.88	0.583941145430028	0.0119518768704617	0.331040118445751	0.0065	0.008	0.0929	0.0119	0.059	0.0142	0.0124	0.0279	6e-04	0.0358	0.0478	0.1213	0.0013	0.0437	0.111	0.0113	0.0138	0.0033	6e-04	0.0156	0.0108	0.1384	0.026	0.128	0.0526	0.0011
2	rs983522	199852892	0.72	0.987657439684474	0.89	0.529866637543626	0.0123040664595469	0.36167388691538	0.0065	0.008	0.093	0.0119	0.0591	0.0142	0.0124	0.0279	6e-04	0.0358	0.0478	0.1213	0.0013	0.0436	0.1111	0.0113	0.0137	0.0033	6e-04	0.0156	0.0109	0.1383	0.026	0.128	0.0527	0.0011
2	rs11690303	199856088	0.72	0.987657439684474	0.89	0.529866637543626	0.0123282214850326	0.359791480993366	0.0065	0.008	0.093	0.0119	0.0591	0.0142	0.0124	0.0279	6e-04	0.0358	0.0478	0.1213	0.0013	0.0436	0.1111	0.0113	0.0137	0.0033	6e-04	0.0156	0.0109	0.1383	0.026	0.128	0.0527	0.0011
2	rs78610807	199865362	0.72	0.987657439684474	0.89	0.529866637543626	0.0120644588106825	0.379757912824782	0.0065	0.008	0.0931	0.0119	0.059	0.0142	0.0125	0.0279	6e-04	0.0357	0.0477	0.1214	0.0013	0.0435	0.1113	0.0113	0.0137	0.0032	6e-04	0.0153	0.011	0.1383	0.026	0.1281	0.0527	0.0011
2	rs77358516	199865834	0.72	0.987657439684474	0.89	0.529866637543626	0.0120585137266874	0.380012588717015	0.0065	0.008	0.0931	0.0119	0.059	0.0142	0.0125	0.0279	6e-04	0.0357	0.0477	0.1214	0.0013	0.0435	0.1113	0.0113	0.0137	0.0032	6e-04	0.0153	0.011	0.1383	0.026	0.1281	0.0527	0.0011
2	rs76444583	199871583	0.72	0.987657439684474	0.89	0.529866637543626	0.0142901599859612	0.372266566045819	0.0065	0.0082	0.0931	0.0119	0.0589	0.0141	0.0124	0.0279	6e-04	0.0357	0.048	0.1214	0.0013	0.0437	0.111	0.0113	0.0136	0.0032	6e-04	0.0153	0.011	0.1383	0.026	0.1281	0.0527	0.0011
2	rs75814675	199880772	0.72	0.987657439684474	0.88	0.583941145430028	0.014411964115703	0.355035268164582	0.0066	0.0082	0.093	0.0119	0.0589	0.0142	0.0124	0.0279	6e-04	0.0357	0.048	0.1215	0.0013	0.0437	0.111	0.0112	0.0136	0.0032	6e-04	0.0153	0.011	0.1383	0.026	0.1282	0.0527	0.001
2	rs16830817	199880895	0.72	0.987657439684474	0.88	0.583941145430028	0.0143645047789803	0.36305609007828	0.0066	0.0082	0.093	0.0119	0.0589	0.0142	0.0124	0.0279	6e-04	0.0357	0.048	0.1215	0.0013	0.0437	0.111	0.0112	0.0136	0.0032	6e-04	0.0153	0.011	0.1382	0.026	0.1282	0.0528	0.001
2	rs72921497	199884960	0.72	0.987657439684474	0.88	0.583941145430028	0.014411964115703	0.35428594056616	0.0066	0.0082	0.093	0.0119	0.0589	0.0142	0.0124	0.0279	6e-04	0.0357	0.048	0.1215	0.0013	0.0437	0.111	0.0112	0.0136	0.0032	6e-04	0.0153	0.011	0.1382	0.026	0.1282	0.0528	0.001
2	rs16830825	199885817	0.72	0.987657439684474	0.88	0.583941145430028	0.0146853922665053	0.354161096644246	0.0065	0.0082	0.093	0.0118	0.0589	0.0139	0.0124	0.0279	6e-04	0.0357	0.048	0.1216	0.0012	0.0437	0.111	0.0112	0.0136	0.0032	6e-04	0.0156	0.0109	0.1383	0.026	0.1282	0.0528	0.001
2	rs17184323	199901247	0.72	0.987657439684474	0.89	0.529866637543626	0.0223496774609093	0.441002003949824	0.0067	0.0077	0.0934	0.0107	0.0592	0.0137	0.0117	0.0274	4e-04	0.0355	0.0473	0.1239	8e-04	0.0439	0.1105	0.0105	0.0134	0.0029	4e-04	0.0155	0.0108	0.1386	0.0269	0.1302	0.0531	8e-04
2	rs17184442	199904243	0.72	0.987657439684474	0.89	0.529866637543626	0.0227261085738496	0.453783056671463	0.0067	0.0077	0.0934	0.0107	0.0592	0.0137	0.0117	0.0274	4e-04	0.0355	0.0473	0.1239	8e-04	0.0439	0.1105	0.0105	0.0134	0.0029	4e-04	0.0155	0.0108	0.1386	0.0269	0.1303	0.0532	7e-04
2	rs75824559	199912959	0.72	0.987657439684474	0.89	0.529866637543626	0.0235702738597239	0.476784787544889	0.0067	0.0076	0.0935	0.0107	0.0592	0.0137	0.0117	0.0274	4e-04	0.0355	0.0473	0.1239	8e-04	0.0439	0.1105	0.0104	0.0134	0.0029	4e-04	0.0155	0.0108	0.1386	0.0269	0.1304	0.0532	7e-04
2	rs56337824	199929517	0.72	0.987657439684474	0.89	0.529866637543626	0.0279658225923703	0.521433653134669	0.0067	0.0076	0.0935	0.0107	0.0592	0.0136	0.0117	0.0273	4e-04	0.0355	0.0473	0.124	8e-04	0.044	0.1107	0.01	0.0134	0.0028	4e-04	0.0155	0.0108	0.1387	0.0269	0.1309	0.0534	6e-04
2	rs72923240	199932425	0.72	0.987657439684474	0.89	0.529866637543626	0.0282412485099913	0.528370333868474	0.0067	0.0076	0.0935	0.0107	0.0592	0.0136	0.0117	0.0273	4e-04	0.0355	0.0473	0.124	8e-04	0.044	0.1107	0.01	0.0134	0.0028	4e-04	0.0155	0.0108	0.1387	0.0269	0.1309	0.0534	6e-04
2	rs78242655	199947074	0.72	0.987657439684474	0.89	0.529866637543626	0.0326181351864926	0.558595900600393	0.0067	0.0075	0.0935	0.0107	0.0592	0.0135	0.0116	0.0272	3e-04	0.0355	0.0473	0.1241	8e-04	0.0441	0.1108	0.0097	0.0133	0.0028	4e-04	0.0155	0.0108	0.1387	0.0269	0.1313	0.0535	5e-04
2	rs34619758	199955881	0.72	0.987657439684474	0.89	0.529866637543626	0.0326548556617645	0.561838622287762	0.0067	0.0075	0.0935	0.0107	0.0592	0.0135	0.0116	0.0272	3e-04	0.0355	0.0473	0.1241	8e-04	0.0441	0.1108	0.0097	0.0133	0.0028	4e-04	0.0155	0.0108	0.1387	0.0269	0.1313	0.0535	5e-04
2	rs76501568	199959803	0.72	0.987657439684474	0.89	0.529866637543626	0.0328634849028772	0.559864244915012	0.0067	0.0075	0.0935	0.0107	0.0592	0.0135	0.0116	0.0272	3e-04	0.0355	0.0473	0.1241	8e-04	0.0441	0.1108	0.0097	0.0133	0.0028	4e-04	0.0155	0.0108	0.1387	0.0269	0.1313	0.0535	5e-04
2	rs16830962	199975304	0.72	0.987657439684474	0.89	0.529866637543626	0.0332959477162928	0.559300449424645	0.0067	0.0075	0.0936	0.0106	0.0592	0.0135	0.0116	0.0272	3e-04	0.0354	0.0473	0.1242	8e-04	0.0441	0.1108	0.0096	0.0133	0.0028	4e-04	0.0155	0.0108	0.1387	0.0268	0.1314	0.0536	5e-04
2	rs75510369	199983384	0.72	0.987657439684474	0.89	0.529866637543626	0.033669781743381	0.566357846757631	0.0067	0.0074	0.0936	0.0106	0.0591	0.0135	0.0115	0.0272	3e-04	0.0354	0.0473	0.1244	7e-04	0.0442	0.1108	0.0096	0.0132	0.0028	4e-04	0.0154	0.0108	0.1387	0.0268	0.1316	0.0536	4e-04
2	rs1017618	199990731	0.71	1.0779007643746	0.89	0.529866637543626	0.0339583647827773	0.590940743840993	0.0067	0.0074	0.0937	0.0106	0.0591	0.0135	0.0115	0.0272	3e-04	0.0354	0.0473	0.1245	7e-04	0.0442	0.1107	0.0096	0.0132	0.0028	4e-04	0.0154	0.0108	0.1387	0.0268	0.1317	0.0537	4e-04
2	rs12986901	199993534	0.71	1.0779007643746	0.89	0.529866637543626	0.0337198466795985	0.63778507088357	0.0067	0.0073	0.0937	0.0106	0.0591	0.0135	0.0115	0.0272	3e-04	0.0354	0.0473	0.1245	7e-04	0.0443	0.1107	0.0096	0.0132	0.0028	4e-04	0.0154	0.0108	0.1387	0.0268	0.1317	0.0537	4e-04
2	rs77710754	200004170	0.72	0.987657439684474	0.89	0.529866637543626	0.0356740403488719	0.628638986952277	0.0067	0.0073	0.0937	0.0105	0.059	0.0135	0.0115	0.0272	3e-04	0.0352	0.0472	0.1245	7e-04	0.0445	0.1109	0.0096	0.013	0.0028	3e-04	0.0154	0.0106	0.1392	0.0267	0.1319	0.0537	3e-04
2	rs76928953	200004398	0.72	0.987657439684474	0.89	0.529866637543626	0.0356219717810896	0.640258328411151	0.0067	0.0073	0.0937	0.0105	0.059	0.0135	0.0115	0.0272	3e-04	0.0352	0.0472	0.1245	7e-04	0.0445	0.111	0.0096	0.013	0.0028	3e-04	0.0154	0.0106	0.1392	0.0267	0.1319	0.0537	3e-04
2	rs77064030	200011863	0.72	0.987657439684474	0.89	0.529866637543626	0.0370598128713374	0.671432676443995	0.0067	0.0073	0.0936	0.0104	0.059	0.0135	0.0114	0.0272	3e-04	0.0352	0.0472	0.1245	7e-04	0.0446	0.111	0.0096	0.0129	0.0028	3e-04	0.0153	0.0106	0.1393	0.0267	0.132	0.0538	2e-04
2	rs17247467	200025189	0.72	0.987657439684474	0.89	0.529866637543626	0.0380041013146754	0.640258328411151	0.0067	0.0073	0.0936	0.0104	0.059	0.0135	0.0114	0.0272	3e-04	0.0351	0.0472	0.1246	7e-04	0.0446	0.1111	0.0095	0.0128	0.0028	3e-04	0.0153	0.0106	0.1392	0.0267	0.132	0.0539	2e-04
2	rs10931855	200035506	0.72	0.987657439684474	0.89	0.529866637543626	0.0385373526441768	0.670696999153414	0.0067	0.0072	0.0936	0.0104	0.059	0.0135	0.0113	0.0273	3e-04	0.035	0.0472	0.125	7e-04	0.0447	0.1112	0.0095	0.0128	0.0028	4e-04	0.0153	0.0106	0.1391	0.0267	0.132	0.0539	2e-04
2	rs1982411	200060715	0.71	1.0779007643746	0.89	0.529866637543626	0.036105624743735	0.749516766081793	0.0068	0.0073	0.0935	0.0102	0.0587	0.0136	0.0111	0.027	3e-04	0.0349	0.0471	0.1242	7e-04	0.0446	0.1114	0.0095	0.0125	0.0028	4e-04	0.0153	0.0106	0.1407	0.0264	0.1322	0.0543	3e-04
2	rs13029216	200067768	0.71	1.0779007643746	0.89	0.529866637543626	0.0359744609483776	0.740479963951744	0.0068	0.0073	0.0935	0.0102	0.0586	0.0136	0.0111	0.027	3e-04	0.0349	0.0471	0.1241	7e-04	0.0445	0.1115	0.0095	0.0125	0.0027	4e-04	0.0153	0.0106	0.1408	0.0264	0.1322	0.0544	3e-04
2	rs16831165	200085369	0.71	1.0779007643746	0.89	0.529866637543626	0.0449146381834976	0.722329451906071	0.0068	0.0073	0.094	0.01	0.0587	0.0139	0.0111	0.0269	1e-04	0.0348	0.047	0.1239	7e-04	0.0446	0.1109	0.0098	0.0124	0.0025	3e-04	0.0152	0.0105	0.1411	0.0262	0.1327	0.0545	3e-04
2	rs114887897	200085972	0.71	1.0779007643746	0.89	0.529866637543626	0.0449146381834976	0.721132934644181	0.0068	0.0073	0.094	0.01	0.0587	0.0139	0.0111	0.0269	1e-04	0.0348	0.047	0.1239	7e-04	0.0446	0.1109	0.0098	0.0124	0.0025	3e-04	0.0152	0.0105	0.1411	0.0262	0.1327	0.0545	3e-04
2	rs66839563	200091394	0.71	1.0779007643746	0.89	0.529866637543626	0.0464270866789627	0.727869049333892	0.0068	0.0073	0.094	0.0099	0.0588	0.0139	0.0111	0.0269	1e-04	0.0347	0.047	0.1239	7e-04	0.0446	0.1108	0.0098	0.0124	0.0025	3e-04	0.0152	0.0105	0.1411	0.0262	0.1326	0.0545	3e-04
2	rs62178736	200100504	0.71	1.0779007643746	0.89	0.529866637543626	0.0470069910353619	0.732217422204701	0.0068	0.0073	0.094	0.0099	0.0588	0.0139	0.0111	0.0269	1e-04	0.0347	0.0471	0.1238	7e-04	0.0446	0.1108	0.0098	0.0124	0.0025	3e-04	0.0152	0.0106	0.1411	0.0262	0.1326	0.0546	3e-04
2	rs75070256	200118528	0.71	1.0779007643746	0.89	0.529866637543626	0.0503255121586188	0.673346297996137	0.0068	0.0074	0.094	0.0098	0.0589	0.0139	0.0109	0.0269	1e-04	0.0347	0.0472	0.1237	7e-04	0.0448	0.1109	0.0098	0.0122	0.0025	3e-04	0.0153	0.0107	0.1411	0.0262	0.1323	0.0547	3e-04
2	rs17195804	200123367	0.71	1.0779007643746	0.89	0.529866637543626	0.0497181753932188	0.668050087264565	0.0069	0.0074	0.0939	0.0098	0.0588	0.014	0.011	0.0268	1e-04	0.0346	0.0474	0.1234	7e-04	0.0447	0.1111	0.0098	0.0122	0.0025	4e-04	0.0152	0.0109	0.141	0.0262	0.1322	0.0548	3e-04
2	rs11692189	200128358	0.71	1.0779007643746	0.89	0.529866637543626	0.0533342760767288	0.704279474139271	0.0069	0.0074	0.094	0.0098	0.059	0.014	0.011	0.0269	1e-04	0.0346	0.0474	0.1233	6e-04	0.0447	0.1111	0.0098	0.0122	0.0025	4e-04	0.0152	0.0109	0.1411	0.0261	0.1321	0.0548	3e-04
2	rs76527759	200140659	0.71	1.0779007643746	0.88	0.583941145430028	0.0501773240104593	0.734919280928591	0.007	0.0073	0.0948	0.0095	0.059	0.0143	0.0109	0.0265	2e-04	0.0343	0.0473	0.1233	6e-04	0.045	0.111	0.01	0.0123	0.0026	4e-04	0.0153	0.011	0.1409	0.0265	0.1313	0.0546	3e-04
2	rs994185	200142591	0.71	1.0779007643746	0.89	0.529866637543626	0.0498982158952936	0.759182303698702	0.007	0.0073	0.0948	0.0095	0.059	0.0143	0.0109	0.0265	2e-04	0.0343	0.0473	0.1233	6e-04	0.045	0.111	0.01	0.0123	0.0026	4e-04	0.0153	0.011	0.1409	0.0265	0.1313	0.0546	3e-04
2	rs34634963	200154552	0.71	1.0779007643746	0.89	0.529866637543626	0.0508381938257606	0.682785226846624	0.007	0.0073	0.0951	0.0094	0.059	0.0144	0.0108	0.0263	2e-04	0.0343	0.0473	0.1232	7e-04	0.045	0.1108	0.01	0.0123	0.0026	4e-04	0.0154	0.011	0.141	0.0266	0.1311	0.0546	4e-04
2	rs1446638	200162370	0.71	1.0779007643746	0.89	0.529866637543626	0.0498654486147287	0.67835701055769	0.007	0.0073	0.0951	0.0094	0.059	0.0144	0.0107	0.0263	2e-04	0.0342	0.0473	0.1232	7e-04	0.045	0.1108	0.01	0.0123	0.0026	5e-04	0.0154	0.0111	0.141	0.0267	0.1311	0.0546	4e-04
2	rs6704641	200164252	0.71	1.0779007643746	0.9	0.479198205640863	0.0493756793928532	0.698483540835306	0.007	0.0073	0.0951	0.0094	0.059	0.0144	0.0107	0.0263	2e-04	0.0342	0.0473	0.1232	7e-04	0.045	0.1107	0.01	0.0123	0.0026	5e-04	0.0154	0.0111	0.141	0.0267	0.131	0.0546	4e-04
2	rs17250955	200195522	0.71	1.0779007643746	0.9	0.479198205640863	0.0487438471288345	0.69655395532931	0.007	0.0073	0.0953	0.0094	0.0589	0.0144	0.0106	0.0263	2e-04	0.0342	0.0472	0.1233	7e-04	0.0451	0.1105	0.01	0.0123	0.0026	5e-04	0.0155	0.011	0.1412	0.0268	0.1309	0.0546	4e-04
2	rs1374356	200201571	0.71	1.0779007643746	0.9	0.479198205640863	0.0458365837842245	0.726820299637313	0.007	0.0073	0.0959	0.0094	0.0585	0.0145	0.0102	0.0261	2e-04	0.0341	0.0471	0.1238	7e-04	0.0455	0.1097	0.01	0.0122	0.0026	5e-04	0.0157	0.0108	0.142	0.027	0.1303	0.0547	5e-04
2	rs77541570	200208890	0.71	1.0779007643746	0.9	0.479198205640863	0.0444584349263224	0.690328136556554	0.007	0.0072	0.096	0.0094	0.0584	0.0145	0.0102	0.0262	2e-04	0.034	0.0471	0.1239	7e-04	0.0455	0.1097	0.01	0.0122	0.0027	5e-04	0.0157	0.0108	0.142	0.0271	0.1302	0.0547	5e-04
2	rs114447762	200222761	0.71	1.0779007643746	0.9	0.479198205640863	0.0426357524662864	0.691957490108125	0.0071	0.0072	0.0959	0.0094	0.0584	0.0145	0.0102	0.0262	2e-04	0.034	0.0471	0.1239	8e-04	0.0455	0.1096	0.01	0.0122	0.0027	5e-04	0.0157	0.0108	0.1421	0.0271	0.1301	0.0547	5e-04
2	rs76950775	200223964	0.71	1.0779007643746	0.9	0.479198205640863	0.0426063055571126	0.697592813827119	0.0071	0.0072	0.0959	0.0094	0.0584	0.0145	0.0102	0.0262	2e-04	0.034	0.0471	0.1239	8e-04	0.0455	0.1096	0.01	0.0122	0.0027	5e-04	0.0157	0.0108	0.1421	0.0271	0.1301	0.0547	5e-04
2	rs16831366	200228996	0.71	1.0779007643746	0.9	0.479198205640863	0.0420057068276458	0.701008652442496	0.0071	0.0072	0.0959	0.0094	0.0584	0.0145	0.0102	0.0262	2e-04	0.034	0.0471	0.124	8e-04	0.0455	0.1096	0.01	0.0122	0.0027	5e-04	0.0157	0.0108	0.1421	0.0272	0.1301	0.0547	5e-04
2	rs16831370	200231047	0.71	1.0779007643746	0.9	0.479198205640863	0.041036767152014	0.717695401645562	0.0071	0.0072	0.0959	0.0094	0.0583	0.0145	0.0101	0.0262	2e-04	0.034	0.0471	0.124	8e-04	0.0455	0.1095	0.01	0.0122	0.0027	5e-04	0.0157	0.0108	0.1422	0.0272	0.13	0.0547	5e-04
2	rs72931316	200244917	0.71	1.0779007643746	0.9	0.479198205640863	0.0379496987534106	0.711725798261705	0.0072	0.0072	0.0958	0.0094	0.0581	0.0144	0.0101	0.0262	2e-04	0.034	0.0473	0.124	9e-04	0.0456	0.1094	0.0099	0.0121	0.0028	5e-04	0.0157	0.0109	0.1422	0.0272	0.1296	0.0548	5e-04
2	rs76822045	200275145	0.71	1.0779007643746	0.9	0.479198205640863	0.0341096127155011	0.739878365398472	0.0072	0.0072	0.0954	0.0094	0.0582	0.0144	0.0101	0.0263	3e-04	0.0341	0.0474	0.1239	9e-04	0.0456	0.1094	0.0099	0.0121	0.003	5e-04	0.0156	0.0109	0.1424	0.0273	0.1293	0.0549	6e-04
2	rs1992950	200290359	0.71	1.0779007643746	0.89	0.529866637543626	0.033221530410266	0.753742119683945	0.0073	0.0072	0.0954	0.0095	0.0582	0.0144	0.01	0.0261	4e-04	0.0341	0.0474	0.124	0.001	0.0457	0.1093	0.0099	0.0121	0.0031	5e-04	0.0155	0.0109	0.1424	0.0274	0.1291	0.0549	6e-04
2	rs62178610	200292599	0.71	1.0779007643746	0.89	0.529866637543626	0.0340339301519108	0.742435899561548	0.0073	0.0072	0.0953	0.0095	0.0582	0.0144	0.01	0.0261	4e-04	0.0341	0.0474	0.124	0.001	0.0457	0.1094	0.0099	0.0121	0.0031	5e-04	0.0155	0.0108	0.1424	0.0274	0.1294	0.0548	6e-04
2	rs7588300	200308530	0.71	1.0779007643746	0.9	0.479198205640863	0.0252031240903341	0.723227128268699	0.0074	0.0072	0.0952	0.0094	0.0579	0.0143	0.0099	0.0261	5e-04	0.0341	0.0471	0.1247	0.0012	0.046	0.1088	0.0097	0.0122	0.0033	7e-04	0.0156	0.0106	0.1427	0.0278	0.1281	0.0549	9e-04
2	rs114693875	200323452	0.71	1.0779007643746	0.9	0.479198205640863	0.026007402816899	0.570744238480893	0.0076	0.0072	0.0959	0.0092	0.0572	0.0141	0.0093	0.0268	7e-04	0.0341	0.0469	0.1246	0.0014	0.046	0.1075	0.0096	0.0114	0.0039	7e-04	0.0156	0.0107	0.1444	0.0278	0.1274	0.0553	0.001
2	rs11680296	200336779	0.72	0.987657439684474	0.9	0.479198205640863	0.0244466779592037	0.516039058559199	0.0076	0.0073	0.0968	0.0093	0.0569	0.0141	0.0092	0.027	9e-04	0.0342	0.047	0.1241	0.0015	0.0457	0.1068	0.0095	0.0111	0.0041	7e-04	0.0158	0.0109	0.1447	0.0281	0.1261	0.0559	0.001
2	rs1449066	200353661	0.72	0.987657439684474	0.9	0.479198205640863	0.0248177989714811	0.493237574121191	0.0076	0.0073	0.0973	0.0093	0.0567	0.0141	0.0091	0.027	0.001	0.0339	0.0469	0.1239	0.0016	0.0456	0.1065	0.0095	0.011	0.0041	7e-04	0.0159	0.0111	0.1451	0.0283	0.1258	0.0561	0.001
2	rs62178636	200371188	0.72	0.987657439684474	0.9	0.479198205640863	0.0227450490507072	0.476108030014485	0.0076	0.0074	0.0978	0.0094	0.0565	0.0141	0.0091	0.0272	0.001	0.0337	0.0469	0.1236	0.0016	0.0455	0.1061	0.0095	0.0109	0.0041	8e-04	0.0161	0.0113	0.1455	0.0285	0.1251	0.0561	0.001
2	rs79042847	200371433	0.72	0.987657439684474	0.9	0.479198205640863	0.0227734810508613	0.472457855483936	0.0076	0.0074	0.0978	0.0094	0.0565	0.0141	0.0091	0.0272	0.001	0.0337	0.0469	0.1236	0.0016	0.0455	0.1061	0.0095	0.0109	0.0041	8e-04	0.0161	0.0113	0.1454	0.0285	0.1251	0.0561	0.001
2	rs75487899	200382182	0.72	0.987657439684474	0.9	0.479198205640863	0.0235314219285327	0.411954795299882	0.0076	0.0074	0.0981	0.0094	0.0564	0.014	0.0091	0.0274	0.001	0.0334	0.047	0.1235	0.0016	0.0454	0.1061	0.0095	0.0111	0.0041	8e-04	0.0162	0.0113	0.1454	0.0285	0.1248	0.0562	0.001
2	rs79355259	200391049	0.72	0.987657439684474	0.91	0.431857736337621	0.0236773539430292	0.394735978039587	0.0076	0.0074	0.0983	0.0094	0.0563	0.014	0.0091	0.0274	0.001	0.0333	0.047	0.1234	0.0016	0.0454	0.1061	0.0094	0.0111	0.0041	8e-04	0.0162	0.0113	0.1454	0.0286	0.1247	0.0562	0.001
2	rs116738213	200435782	0.72	0.987657439684474	0.91	0.431857736337621	0.0277905518692217	0.355660053271068	0.0077	0.0075	0.0995	0.0095	0.0558	0.014	0.0092	0.0277	0.0011	0.0325	0.0472	0.1232	0.0016	0.0452	0.1058	0.0094	0.0109	0.004	9e-04	0.0165	0.0115	0.1452	0.0288	0.124	0.0563	0.0011
2	rs1979121	200442604	0.72	0.987657439684474	0.91	0.431857736337621	0.0289550784809716	0.354036265305706	0.0077	0.0076	0.1003	0.0095	0.0554	0.014	0.0092	0.0279	0.0011	0.0321	0.0473	0.1229	0.0017	0.0451	0.1055	0.0094	0.0109	0.004	0.001	0.0168	0.0116	0.1451	0.029	0.1235	0.0564	0.0011
2	rs79677478	200445194	0.72	0.987657439684474	0.91	0.431857736337621	0.0289550784809716	0.349923911982725	0.0077	0.0076	0.1003	0.0095	0.0554	0.014	0.0092	0.0279	0.0011	0.0321	0.0474	0.1229	0.0017	0.0451	0.1054	0.0094	0.0109	0.004	0.001	0.0168	0.0116	0.1451	0.029	0.1235	0.0564	0.0011
2	rs13020883	200447031	0.72	0.987657439684474	0.91	0.431857736337621	0.0279877863568595	0.355285144548908	0.0077	0.0077	0.1002	0.0095	0.0554	0.014	0.0092	0.0279	0.0011	0.0323	0.0475	0.1228	0.0017	0.0451	0.1053	0.0094	0.0109	0.004	0.001	0.0168	0.0116	0.1451	0.029	0.1235	0.0564	0.001
2	rs77187912	200449063	0.72	0.987657439684474	0.91	0.431857736337621	0.0276596107656741	0.355785047937538	0.0077	0.0077	0.1002	0.0095	0.0554	0.014	0.0093	0.0279	0.0011	0.0323	0.0475	0.1229	0.0017	0.0452	0.1052	0.0094	0.0109	0.004	0.001	0.0168	0.0116	0.145	0.029	0.1233	0.0564	0.0011
2	rs79088541	200456277	0.72	0.987657439684474	0.91	0.431857736337621	0.0275291076815955	0.343843232318371	0.0078	0.0078	0.1006	0.0097	0.0551	0.0141	0.0094	0.0279	0.0011	0.0323	0.0473	0.1229	0.0017	0.0452	0.1051	0.0095	0.011	0.004	0.001	0.0167	0.0116	0.1449	0.0289	0.1233	0.0563	0.001
2	rs13024651	200459793	0.72	0.987657439684474	0.91	0.431857736337621	0.027583430780478	0.353661846823201	0.0078	0.0078	0.1007	0.0097	0.0551	0.0141	0.0094	0.0279	0.0011	0.0323	0.0473	0.1229	0.0017	0.0452	0.105	0.0095	0.011	0.004	0.001	0.0167	0.0116	0.1449	0.0289	0.1233	0.0562	0.001
2	rs4675712	200460112	0.72	0.987657439684474	0.91	0.431857736337621	0.02753996622596	0.352040677913651	0.0078	0.0078	0.1006	0.0097	0.055	0.0141	0.0094	0.0279	0.0011	0.0323	0.0473	0.1229	0.0017	0.0453	0.105	0.0095	0.011	0.004	0.001	0.0166	0.0116	0.1449	0.0289	0.1233	0.0563	0.001
2	rs78351874	200472560	0.72	0.987657439684474	0.91	0.431857736337621	0.0276814038458109	0.30240449305306	0.0078	0.0078	0.1007	0.0097	0.055	0.0141	0.0094	0.0279	0.0011	0.0323	0.0475	0.1229	0.0017	0.0453	0.1051	0.0095	0.011	0.004	0.001	0.0166	0.0116	0.1448	0.0289	0.1232	0.0562	0.001
2	rs6714578	200485487	0.72	0.987657439684474	0.91	0.431857736337621	0.0265430600229048	0.266381645968273	0.0081	0.0078	0.1011	0.0097	0.0547	0.0141	0.0095	0.0279	0.0011	0.0325	0.0472	0.1224	0.0018	0.0455	0.1052	0.0095	0.011	0.0039	0.0011	0.0168	0.0117	0.1447	0.0292	0.1225	0.0562	9e-04
2	rs1450562	200494182	0.72	0.987657439684474	0.91	0.431857736337621	0.0297273899601005	0.24532540769413	0.008	0.0078	0.1011	0.0097	0.0546	0.0141	0.0095	0.0279	0.0011	0.0326	0.0472	0.1224	0.0018	0.0455	0.1052	0.0094	0.011	0.0039	0.0011	0.0168	0.0117	0.1447	0.0292	0.1224	0.0562	9e-04
2	rs4673399	200515472	0.72	0.987657439684474	0.91	0.431857736337621	0.00635283682551828	0.182598724583481	0.0074	0.0084	0.1006	0.0101	0.0519	0.0138	0.0097	0.0278	0.0012	0.0346	0.0461	0.122	0.0028	0.0452	0.1064	0.0109	0.0113	0.0037	0.0013	0.0181	0.0131	0.1417	0.0307	0.1198	0.0566	9e-04
2	rs6711885	200523384	0.71	1.0779007643746	0.91	0.431857736337621	0.00555546259339502	0.156060166133246	0.0073	0.0084	0.1006	0.0102	0.0511	0.0138	0.01	0.0276	0.0011	0.0351	0.0456	0.1214	0.0027	0.0454	0.107	0.0111	0.0115	0.0035	0.0015	0.0186	0.0135	0.14	0.0312	0.1201	0.0568	9e-04
2	rs113143425	200536068	0.71	1.0779007643746	0.9	0.479198205640863	0.00702454352919336	0.152430765349601	0.0072	0.0085	0.1003	0.0102	0.0511	0.014	0.01	0.0273	0.001	0.0349	0.0464	0.1206	0.0031	0.0452	0.1066	0.0117	0.0115	0.0033	0.0015	0.0189	0.0151	0.139	0.0312	0.1202	0.0562	9e-04
2	rs78725567	200544328	0.71	1.0779007643746	0.9	0.479198205640863	0.00705614416635049	0.158368059185819	0.0072	0.0085	0.1003	0.0102	0.0511	0.014	0.01	0.0273	0.001	0.0349	0.0464	0.1206	0.0031	0.0452	0.1066	0.0117	0.0115	0.0033	0.0015	0.0189	0.0151	0.139	0.0312	0.1202	0.0562	9e-04
2	rs2881433	200545802	0.71	1.0779007643746	0.89	0.529866637543626	0.00705218811604162	0.160010082057872	0.0072	0.0085	0.1003	0.0102	0.0511	0.014	0.01	0.0273	0.001	0.0349	0.0464	0.1206	0.0031	0.0452	0.1066	0.0117	0.0115	0.0033	0.0015	0.0189	0.0151	0.139	0.0312	0.1202	0.0562	9e-04
2	rs116393510	200547937	0.71	1.0779007643746	0.88	0.583941145430028	0.0070482337725801	0.160397311838853	0.0072	0.0085	0.1003	0.0102	0.0511	0.014	0.01	0.0273	0.001	0.0349	0.0464	0.1206	0.0031	0.0452	0.1066	0.0117	0.0115	0.0033	0.0015	0.0189	0.0151	0.139	0.0312	0.1202	0.0562	9e-04
2	rs80305221	200570845	0.72	0.987657439684474	0.88	0.583941145430028	0.00542512165815026	0.140710388880104	0.0072	0.0085	0.1003	0.0103	0.051	0.014	0.01	0.0272	0.0011	0.0347	0.0465	0.1204	0.0031	0.0453	0.1068	0.0117	0.0115	0.0033	0.0015	0.0189	0.0154	0.1398	0.0312	0.1202	0.0554	9e-04
2	rs75108080	200571084	0.72	0.987657439684474	0.88	0.583941145430028	0.00540899788995763	0.138682962107109	0.0072	0.0085	0.1003	0.0103	0.051	0.014	0.01	0.0272	0.0011	0.0347	0.0465	0.1204	0.0031	0.0453	0.1068	0.0117	0.0115	0.0033	0.0015	0.0189	0.0154	0.1398	0.0312	0.1202	0.0554	9e-04
2	rs111817569	200574485	0.72	0.987657439684474	0.88	0.583941145430028	0.0058132137681951	0.138131894503639	0.0072	0.0085	0.1005	0.0102	0.0509	0.014	0.01	0.0272	0.0011	0.0346	0.0465	0.1203	0.0032	0.0453	0.1067	0.0117	0.0115	0.0033	0.0015	0.0189	0.0155	0.1398	0.0312	0.1201	0.0554	9e-04
2	rs4493243	200580494	0.72	0.987657439684474	0.88	0.583941145430028	0.0147819932612403	0.150343530873822	0.0072	0.0084	0.1027	0.0102	0.0499	0.014	0.0098	0.0274	0.0011	0.0333	0.0468	0.1203	0.0034	0.0461	0.106	0.0116	0.0113	0.0032	0.0015	0.0191	0.0161	0.14	0.0312	0.1193	0.0554	8e-04
2	rs13394184	200581094	0.72	0.987657439684474	0.88	0.583941145430028	0.0143848302897254	0.146575137116279	0.0073	0.0084	0.1027	0.0102	0.0499	0.014	0.0098	0.0274	0.0012	0.0332	0.0468	0.1203	0.0034	0.0461	0.106	0.0116	0.0113	0.0032	0.0016	0.0191	0.0161	0.14	0.0312	0.1193	0.0552	8e-04
2	rs115751770	200597674	0.71	1.0779007643746	0.88	0.583941145430028	0.0167535199688653	0.162824983309083	0.0074	0.0084	0.1028	0.0101	0.0498	0.014	0.0098	0.0275	0.0013	0.033	0.0468	0.1199	0.0035	0.0462	0.1061	0.0115	0.0114	0.0031	0.0016	0.0194	0.0162	0.1402	0.0311	0.119	0.0552	8e-04
2	rs1996947	200598138	0.71	1.0779007643746	0.88	0.583941145430028	0.0168142843077403	0.162630296000759	0.0074	0.0084	0.1028	0.0101	0.0498	0.014	0.0098	0.0275	0.0013	0.033	0.0468	0.1199	0.0035	0.0462	0.1061	0.0115	0.0114	0.0031	0.0016	0.0194	0.0162	0.1402	0.0311	0.119	0.0552	8e-04
2	rs62180621	200600151	0.71	1.0779007643746	0.88	0.583941145430028	0.0169669027151791	0.161852369110184	0.0074	0.0084	0.1028	0.0101	0.0498	0.014	0.0098	0.0276	0.0013	0.033	0.0468	0.1199	0.0035	0.0462	0.1061	0.0115	0.0114	0.0031	0.0016	0.0194	0.0162	0.1402	0.0311	0.119	0.0552	8e-04
2	rs35586462	200600920	0.71	1.0779007643746	0.88	0.583941145430028	0.0163029148294025	0.164287752496347	0.0073	0.0084	0.1028	0.0101	0.0495	0.0139	0.0098	0.0275	0.0013	0.033	0.0468	0.12	0.0035	0.0461	0.1063	0.0115	0.0114	0.0031	0.0016	0.0193	0.0162	0.1403	0.0311	0.119	0.0552	8e-04
2	rs6435032	200602642	0.72	0.987657439684474	0.89	0.529866637543626	0.0165270889936982	0.174854293958942	0.0068	0.0084	0.1033	0.0102	0.0495	0.014	0.0098	0.0278	0.0013	0.0331	0.0466	0.12	0.0036	0.0454	0.1068	0.0115	0.0114	0.0031	0.0016	0.0194	0.0161	0.1404	0.0311	0.1192	0.0552	8e-04
2	rs74520366	200605177	0.72	0.987657439684474	0.89	0.529866637543626	0.0180638229604522	0.184425714497837	0.0069	0.0084	0.1041	0.0102	0.0495	0.0139	0.0098	0.0279	0.0014	0.0334	0.0471	0.1196	0.0037	0.0456	0.1064	0.0115	0.0114	0.0029	0.0016	0.0192	0.0162	0.1405	0.0309	0.1187	0.0545	8e-04
2	rs76890116	200606622	0.72	0.987657439684474	0.89	0.529866637543626	0.0197965226765998	0.165363373537302	0.0069	0.0084	0.1043	0.0103	0.0494	0.0145	0.0101	0.0278	0.0014	0.0334	0.0471	0.1195	0.0037	0.0456	0.1064	0.0118	0.0113	0.0029	0.0016	0.0191	0.0161	0.1397	0.0308	0.1187	0.0544	8e-04
2	rs75922020	200613244	0.72	0.987657439684474	0.89	0.529866637543626	0.0191865366222787	0.157597423766489	0.0068	0.0083	0.1044	0.0106	0.0494	0.0144	0.0101	0.0279	0.0014	0.0335	0.0472	0.1195	0.0037	0.0456	0.1063	0.0118	0.0114	0.0028	0.0015	0.0191	0.0161	0.1397	0.0308	0.1186	0.0543	8e-04
2	rs12693899	200615303	0.72	0.987657439684474	0.89	0.529866637543626	0.0197622698173401	0.171372673444285	0.0068	0.0083	0.1045	0.0106	0.0494	0.0144	0.0101	0.0279	0.0014	0.0335	0.0472	0.1194	0.0037	0.0456	0.1063	0.0118	0.0114	0.0028	0.0015	0.0191	0.0161	0.1397	0.0308	0.1186	0.0543	8e-04
2	rs75260059	200616257	0.72	0.987657439684474	0.89	0.529866637543626	0.0192368396101144	0.168210892011601	0.0068	0.0083	0.1045	0.0105	0.0496	0.0143	0.0102	0.0279	0.0014	0.0335	0.0473	0.1194	0.0037	0.0456	0.1063	0.0118	0.0114	0.0028	0.0015	0.0191	0.0161	0.1397	0.0308	0.1186	0.0543	8e-04
2	rs75098781	200617819	0.72	0.987657439684474	0.89	0.529866637543626	0.0192116761359748	0.162727629385313	0.0068	0.0083	0.1046	0.0105	0.0496	0.0143	0.0102	0.0279	0.0014	0.0335	0.0473	0.1194	0.0037	0.0456	0.1062	0.0118	0.0114	0.0028	0.0015	0.0191	0.0161	0.1397	0.0307	0.1185	0.0543	8e-04
2	rs73055038	200618406	0.72	0.987657439684474	0.89	0.529866637543626	0.0192788320122241	0.167325355761011	0.0068	0.0084	0.1046	0.0105	0.0496	0.0143	0.0102	0.0279	0.0015	0.0335	0.0473	0.1193	0.0037	0.0457	0.1062	0.0118	0.0114	0.0028	0.0015	0.0191	0.0161	0.1397	0.0306	0.1185	0.0543	8e-04
2	rs34210468	200619835	0.72	0.987657439684474	0.9	0.479198205640863	0.0191029111343376	0.171075384045467	0.0068	0.0084	0.1047	0.0105	0.0497	0.0142	0.0104	0.0279	0.0015	0.0336	0.0475	0.1192	0.0037	0.0457	0.1061	0.0117	0.0114	0.0027	0.0015	0.0191	0.016	0.1399	0.0304	0.1184	0.0544	8e-04
2	rs72922373	200624646	0.72	0.987657439684474	0.9	0.479198205640863	0.0205434297655421	0.173558279992957	0.0069	0.0084	0.1049	0.0105	0.0498	0.0141	0.0105	0.0278	0.0015	0.0338	0.0476	0.119	0.0037	0.0457	0.106	0.0117	0.0115	0.0026	0.0014	0.0191	0.0158	0.1402	0.0302	0.1183	0.0544	8e-04
2	rs2346586	200625581	0.72	0.987657439684474	0.9	0.479198205640863	0.0219039125334936	0.187280047839955	0.0069	0.0084	0.1049	0.0105	0.0498	0.0141	0.0105	0.0278	0.0016	0.0338	0.0476	0.119	0.0037	0.0457	0.106	0.0117	0.0115	0.0026	0.0014	0.0191	0.0158	0.1402	0.0301	0.1182	0.0545	8e-04
2	rs11687699	200626678	0.72	0.987657439684474	0.9	0.479198205640863	0.0267339749997502	0.192517260682641	0.0069	0.0084	0.1053	0.0105	0.0499	0.0141	0.0106	0.0279	0.0015	0.0339	0.0477	0.1189	0.0038	0.0457	0.1054	0.0117	0.0115	0.0026	0.0015	0.0191	0.0158	0.1402	0.0299	0.1178	0.0549	8e-04
2	rs62178285	200627816	0.72	0.987657439684474	0.9	0.479198205640863	0.0248177989714811	0.16136683400676	0.0069	0.0084	0.1053	0.0105	0.0499	0.0141	0.0106	0.0278	0.0015	0.0339	0.0477	0.1188	0.0038	0.0457	0.1053	0.0118	0.0115	0.0026	0.0015	0.0191	0.0158	0.1401	0.0299	0.1178	0.0549	8e-04
2	rs58952852	200638403	0.72	0.987657439684474	0.9	0.479198205640863	0.0206669240490678	0.15300179864157	0.0074	0.0083	0.1066	0.0105	0.0494	0.0139	0.0111	0.0276	0.0016	0.0345	0.0497	0.1172	0.0035	0.047	0.1051	0.0124	0.0112	0.0024	0.0017	0.0195	0.0153	0.1389	0.0289	0.1172	0.0544	0.0011
2	rs12615435	200638509	0.72	0.987657439684474	0.9	0.479198205640863	0.0206227574056931	0.153573595268174	0.0074	0.0083	0.1066	0.0105	0.0494	0.0139	0.0111	0.0276	0.0016	0.0345	0.0497	0.1172	0.0035	0.047	0.1051	0.0124	0.0112	0.0024	0.0017	0.0195	0.0153	0.1389	0.0289	0.1172	0.0544	0.0011
2	rs62178290	200643157	0.72	0.987657439684474	0.9	0.479198205640863	0.0192368396101144	0.153478242882587	0.0075	0.0083	0.1067	0.0105	0.0494	0.0139	0.0111	0.0276	0.0016	0.0345	0.0498	0.117	0.0035	0.0471	0.1051	0.0124	0.0112	0.0023	0.0017	0.0195	0.0154	0.1388	0.0288	0.1171	0.0543	0.0012
2	rs78059688	200651344	0.72	0.987657439684474	0.91	0.431857736337621	0.0187875530626552	0.160784872734272	0.0075	0.0083	0.1067	0.0106	0.0494	0.0139	0.0112	0.0275	0.0016	0.0345	0.0499	0.1169	0.0034	0.0472	0.105	0.0124	0.0112	0.0023	0.0017	0.0195	0.0154	0.1388	0.0288	0.117	0.0543	0.0012
2	rs11691006	200659103	0.72	0.987657439684474	0.9	0.479198205640863	0.0177769433399552	0.174056350721269	0.0076	0.0083	0.1067	0.0106	0.0493	0.0139	0.0112	0.0275	0.0016	0.0345	0.0499	0.1169	0.0033	0.0474	0.105	0.0124	0.0112	0.0023	0.0017	0.0196	0.0155	0.1385	0.0287	0.1169	0.0543	0.0013
2	rs114304616	200663178	0.72	0.987657439684474	0.9	0.479198205640863	0.0169362980514132	0.177958244314392	0.0077	0.0083	0.1068	0.0106	0.0492	0.0139	0.0112	0.0275	0.0016	0.0345	0.0499	0.1174	0.0032	0.0475	0.105	0.0124	0.0112	0.0023	0.0017	0.0195	0.0156	0.1383	0.0287	0.1169	0.0541	0.0013
2	rs10194076	200677663	0.71	1.0779007643746	0.9	0.479198205640863	0.0195237040036984	0.218342775061916	0.008	0.0085	0.1069	0.0108	0.0488	0.0139	0.0114	0.0272	0.0015	0.0346	0.05	0.1183	0.0031	0.0477	0.1048	0.0123	0.0112	0.0022	0.0018	0.0198	0.0162	0.1372	0.0287	0.1166	0.0531	0.0016
2	rs6748716	200687374	0.71	1.0779007643746	0.9	0.479198205640863	0.0197622698173401	0.208836326861065	0.008	0.0084	0.1069	0.0108	0.0488	0.0139	0.0114	0.0271	0.0015	0.0346	0.05	0.1183	0.0031	0.0475	0.1048	0.0124	0.0112	0.0022	0.0018	0.0197	0.0162	0.1372	0.029	0.1167	0.053	0.0016
2	rs796363	200693668	0.71	1.0779007643746	0.9	0.479198205640863	0.020481883486852	0.191486491249225	0.0081	0.0084	0.1069	0.0108	0.0487	0.0136	0.0114	0.0271	0.0015	0.0346	0.05	0.1184	0.0031	0.0476	0.1048	0.0125	0.0111	0.0021	0.0018	0.0197	0.0162	0.1372	0.029	0.1169	0.0529	0.0016
2	rs769956	200693720	0.71	1.0779007643746	0.9	0.479198205640863	0.020420470913178	0.191589483714304	0.0081	0.0084	0.1069	0.0108	0.0487	0.0136	0.0114	0.0271	0.0015	0.0346	0.05	0.1184	0.0031	0.0476	0.1048	0.0125	0.0111	0.0021	0.0018	0.0197	0.0162	0.1372	0.029	0.1169	0.0529	0.0016
2	rs10202415	200695743	0.71	1.0779007643746	0.9	0.479198205640863	0.0186231074363721	0.18330847945307	0.0081	0.0084	0.107	0.0107	0.0487	0.0137	0.0114	0.0271	0.0015	0.0346	0.05	0.1184	0.0031	0.0476	0.1048	0.0125	0.0112	0.0021	0.0018	0.0197	0.0162	0.1372	0.029	0.1168	0.053	0.0016
2	rs17445200	200699952	0.71	1.0779007643746	0.9	0.479198205640863	0.0220517820231834	0.141265183652703	0.0082	0.0083	0.1077	0.0107	0.0484	0.0139	0.0114	0.0271	0.0015	0.0346	0.0495	0.1184	0.003	0.0478	0.1049	0.0125	0.0112	0.0021	0.0018	0.0198	0.0164	0.1369	0.0291	0.1163	0.0533	0.0015
2	rs2577850	200700685	0.71	1.0779007643746	0.9	0.479198205640863	0.0290564732279137	0.198324034213536	0.0082	0.0083	0.1079	0.0107	0.0483	0.0139	0.0114	0.0272	0.0014	0.0346	0.0494	0.1184	0.003	0.0477	0.1049	0.0125	0.0112	0.002	0.0018	0.02	0.0164	0.1368	0.0291	0.1161	0.0534	0.0015
2	rs10497841	200701788	0.71	1.0779007643746	0.9	0.479198205640863	0.0483577551561291	0.303000622169218	0.0082	0.0085	0.1076	0.0105	0.0483	0.0142	0.0113	0.0266	0.0013	0.0349	0.0494	0.1183	0.0032	0.0479	0.1044	0.0124	0.0109	0.0018	0.0019	0.02	0.0169	0.1382	0.0286	0.1162	0.0533	0.0014
2	rs769960	200710706	0.71	1.0779007643746	0.9	0.479198205640863	0.044899380275265	0.343471944883084	0.0083	0.0086	0.1081	0.0105	0.048	0.0142	0.0114	0.0263	0.0013	0.0358	0.049	0.1181	0.0031	0.0474	0.1047	0.0121	0.0109	0.0017	0.0018	0.0199	0.0169	0.1395	0.0282	0.1159	0.0531	0.0013
2	rs4673509	200711563	0.71	1.0779007643746	0.91	0.431857736337621	0.0467713060489614	0.324083437209497	0.0086	0.0086	0.1082	0.0105	0.0478	0.0142	0.0114	0.0262	0.0013	0.0359	0.049	0.1181	0.0031	0.0473	0.1047	0.0121	0.0109	0.0016	0.0018	0.0199	0.0169	0.1398	0.0283	0.1158	0.053	0.0013
2	rs111724274	200713124	0.71	1.0779007643746	0.91	0.431857736337621	0.0438400787656263	0.290085620434842	0.0086	0.0084	0.1084	0.0105	0.047	0.0143	0.0115	0.0261	0.0013	0.0362	0.0491	0.118	0.0031	0.0473	0.1044	0.0123	0.0111	0.0016	0.0017	0.0198	0.0167	0.1403	0.0285	0.1158	0.0531	0.0011
2	rs17629007	200721555	0.71	1.0779007643746	0.91	0.431857736337621	0.0483256744680568	0.272711009062895	0.0085	0.0081	0.1089	0.0106	0.0457	0.0146	0.0118	0.0258	0.0013	0.0372	0.0492	0.1187	0.0031	0.0472	0.1034	0.0126	0.0113	0.0016	0.0016	0.0196	0.0163	0.141	0.0288	0.1159	0.0526	9e-04
2	rs72924500	200723026	0.71	1.0779007643746	0.91	0.431857736337621	0.0480855279805283	0.271326131684675	0.0085	0.0081	0.1089	0.0106	0.0457	0.0146	0.0118	0.0258	0.0013	0.0372	0.0492	0.1187	0.0031	0.0472	0.1034	0.0126	0.0113	0.0016	0.0016	0.0196	0.0163	0.1411	0.0288	0.1159	0.0526	9e-04
2	rs17529746	200726221	0.71	1.0779007643746	0.91	0.431857736337621	0.0559642311378682	0.340382396347649	0.0085	0.008	0.1084	0.0106	0.0459	0.0151	0.0119	0.0258	0.0013	0.0372	0.0493	0.1186	0.0031	0.0473	0.1034	0.0126	0.0113	0.0016	0.0016	0.0196	0.0162	0.1413	0.0287	0.1157	0.0526	8e-04
2	rs769952	200734368	0.71	1.0779007643746	0.91	0.431857736337621	0.0615556812176727	0.345081692514103	0.0085	0.008	0.1082	0.0109	0.0463	0.0156	0.0119	0.0258	0.0013	0.0372	0.0493	0.1186	0.0031	0.0473	0.1035	0.0126	0.0112	0.0016	0.0016	0.0194	0.0161	0.1416	0.0285	0.1154	0.0524	8e-04
2	rs13005686	200758548	0.71	1.0779007643746	0.91	0.431857736337621	0.0622558168021222	0.374040378907791	0.0085	0.008	0.1082	0.0109	0.0462	0.0156	0.0119	0.0258	0.0013	0.0372	0.0493	0.1185	0.0031	0.0473	0.1036	0.0126	0.0112	0.0016	0.0016	0.0194	0.0161	0.1419	0.0284	0.1154	0.0523	8e-04
2	rs75974110	200759100	0.71	1.0779007643746	0.91	0.431857736337621	0.0622558168021222	0.374040378907791	0.0085	0.008	0.1082	0.0109	0.0462	0.0156	0.0119	0.0258	0.0013	0.0372	0.0493	0.1185	0.0031	0.0473	0.1036	0.0126	0.0112	0.0016	0.0016	0.0194	0.0161	0.1419	0.0284	0.1154	0.0523	8e-04
2	rs1704190	200760629	0.71	1.0779007643746	0.91	0.431857736337621	0.0624269107267314	0.377722227193584	0.0085	0.008	0.1082	0.0109	0.0462	0.0156	0.0119	0.0258	0.0013	0.0372	0.0493	0.1185	0.0031	0.0473	0.1036	0.0126	0.0112	0.0016	0.0016	0.0194	0.0161	0.1419	0.0284	0.1154	0.0523	8e-04
2	rs35529623	200773512	0.71	1.0779007643746	0.91	0.431857736337621	0.0611794035901059	0.368094852122376	0.0085	0.008	0.1082	0.0109	0.0462	0.0156	0.0119	0.0258	0.0013	0.0372	0.0493	0.1185	0.0031	0.0473	0.1035	0.0126	0.0112	0.0016	0.0016	0.0194	0.0161	0.1419	0.0284	0.1153	0.0523	8e-04
2	rs62178345	200776353	0.71	1.0779007643746	0.91	0.431857736337621	0.0608607651641788	0.370621581428709	0.0085	0.008	0.1082	0.0109	0.0462	0.0156	0.0119	0.0258	0.0013	0.0372	0.0493	0.1185	0.0031	0.0473	0.1035	0.0126	0.0112	0.0016	0.0016	0.0194	0.0161	0.1419	0.0284	0.1153	0.0523	8e-04
2	rs115260775	200805095	0.71	1.0779007643746	0.91	0.431857736337621	0.0648938647018805	0.422932446542514	0.0087	0.0081	0.1085	0.0122	0.0462	0.016	0.0124	0.0257	0.0012	0.0372	0.0493	0.1183	0.0033	0.0475	0.103	0.0127	0.0112	0.0017	0.0017	0.019	0.0157	0.1414	0.0285	0.1145	0.0517	0.001
2	rs10497844	200813126	0.71	1.0779007643746	0.91	0.431857736337621	0.0694245301287284	0.415213758847279	0.0088	0.0081	0.1085	0.0125	0.0461	0.016	0.0125	0.0257	0.0012	0.0372	0.0492	0.1183	0.0033	0.0475	0.1028	0.0127	0.0112	0.0017	0.0017	0.0189	0.0156	0.1413	0.0285	0.1144	0.0515	0.0011
2	rs1658810	200816382	0.71	1.0779007643746	0.92	0.387761932740255	0.0751617867727492	0.463566107571362	0.0088	0.0081	0.1085	0.0126	0.0461	0.0161	0.0125	0.0257	0.0012	0.0373	0.0493	0.1182	0.0033	0.0475	0.1028	0.0127	0.0111	0.0017	0.0017	0.0189	0.0156	0.1413	0.0286	0.1143	0.0515	0.0011
2	rs34998043	200823868	0.71	1.0779007643746	0.92	0.387761932740255	0.0658943632146448	0.439013747608249	0.0088	0.0081	0.1085	0.0125	0.0461	0.0161	0.0125	0.0257	0.0012	0.0373	0.0493	0.1183	0.0033	0.0475	0.1027	0.0127	0.0111	0.0017	0.0017	0.0189	0.0156	0.1414	0.0286	0.1143	0.0515	0.0011
2	rs115141094	200900075	0.71	1.0779007643746	0.92	0.387761932740255	0.0708621608534568	0.578120448915861	0.0087	0.0082	0.1078	0.0114	0.046	0.0164	0.0124	0.0259	0.001	0.0378	0.0495	0.1191	0.0035	0.0476	0.1016	0.0129	0.0113	0.0018	0.0016	0.0189	0.0156	0.1427	0.0289	0.1142	0.0508	0.001
2	rs76438423	200901427	0.71	1.0779007643746	0.91	0.431857736337621	0.0711105406841737	0.57797838268751	0.0087	0.0082	0.1078	0.0114	0.046	0.0164	0.0124	0.0259	0.001	0.0378	0.0495	0.1191	0.0035	0.0476	0.1016	0.0129	0.0113	0.0018	0.0016	0.0189	0.0156	0.1427	0.0289	0.1142	0.0508	0.001
2	rs116835777	200914635	0.71	1.0779007643746	0.91	0.431857736337621	0.0673839705283323	0.544410916978473	0.0087	0.0082	0.1078	0.0114	0.046	0.0164	0.0124	0.0259	0.001	0.0378	0.0495	0.1191	0.0035	0.0476	0.1016	0.0129	0.0113	0.0018	0.0016	0.0189	0.0156	0.1427	0.0289	0.1142	0.0508	0.001
2	rs74510418	200920896	0.71	1.0779007643746	0.91	0.431857736337621	0.0685306853321679	0.596373958321356	0.0086	0.0082	0.1076	0.0113	0.0461	0.0164	0.0124	0.026	0.001	0.0378	0.0496	0.1192	0.0035	0.0477	0.1016	0.0129	0.0113	0.0018	0.0016	0.0188	0.0156	0.1426	0.0289	0.1141	0.0509	0.001
2	rs17530524	200929308	0.71	1.0779007643746	0.91	0.431857736337621	0.0689766629451975	0.600815099493927	0.0086	0.0082	0.1076	0.0112	0.0461	0.0164	0.0124	0.026	0.001	0.0378	0.0496	0.1192	0.0035	0.0477	0.1016	0.0129	0.0113	0.0018	0.0016	0.0188	0.0156	0.1427	0.0289	0.1141	0.0509	0.001
2	rs16832381	200939165	0.71	1.0779007643746	0.91	0.431857736337621	0.0640774567178231	0.54931633183384	0.0086	0.0082	0.1072	0.0106	0.046	0.0163	0.0124	0.0262	0.001	0.0378	0.0498	0.1196	0.0036	0.0479	0.1015	0.0128	0.0113	0.0018	0.0016	0.0187	0.0156	0.1434	0.029	0.1138	0.0509	0.001
2	rs17530572	200942180	0.71	1.0779007643746	0.91	0.431857736337621	0.065559747380754	0.517006279048997	0.0086	0.0082	0.1071	0.0106	0.046	0.0164	0.0124	0.0262	0.001	0.0379	0.0498	0.1196	0.0036	0.0479	0.1012	0.0128	0.0113	0.0018	0.0016	0.0187	0.0156	0.1434	0.029	0.1138	0.051	0.001
2	rs17591813	200943696	0.71	1.0779007643746	0.91	0.431857736337621	0.0655204542526524	0.523650891248336	0.0086	0.0082	0.1071	0.0106	0.046	0.0164	0.0124	0.0262	0.001	0.0379	0.0498	0.1196	0.0036	0.0479	0.1012	0.0128	0.0113	0.0018	0.0016	0.0187	0.0156	0.1434	0.029	0.1138	0.051	0.001
2	rs62180538	200952292	0.71	1.0779007643746	0.92	0.387761932740255	0.0659732587714168	0.546371779702618	0.0085	0.0083	0.107	0.0103	0.046	0.0163	0.0124	0.0264	0.001	0.0382	0.05	0.1197	0.0037	0.0478	0.1012	0.0125	0.0113	0.0018	0.0016	0.0186	0.0155	0.1435	0.0291	0.1138	0.0512	0.001
2	rs115049412	200960006	0.71	1.0779007643746	0.91	0.431857736337621	0.0646015105372477	0.539935502754206	0.0085	0.0084	0.1069	0.0101	0.046	0.0163	0.0124	0.0266	0.001	0.0382	0.05	0.1198	0.0037	0.0478	0.1011	0.0126	0.0113	0.0018	0.0016	0.0185	0.0154	0.1437	0.029	0.1138	0.0513	0.001
2	rs75558424	200963309	0.71	1.0779007643746	0.91	0.431857736337621	0.0672440172037068	0.587943297997434	0.0085	0.0085	0.1069	0.01	0.046	0.0162	0.0124	0.0266	0.001	0.0382	0.05	0.1199	0.0037	0.0478	0.101	0.0126	0.0113	0.0018	0.0015	0.0185	0.0154	0.1437	0.029	0.1137	0.0514	0.001
2	rs74868518	200984032	0.72	0.987657439684474	0.91	0.431857736337621	0.0663884764418588	0.545391130683237	0.0085	0.0085	0.1068	0.0098	0.0459	0.0162	0.0124	0.0268	0.0011	0.0381	0.05	0.12	0.0037	0.0477	0.101	0.0126	0.0113	0.0018	0.0015	0.0184	0.0154	0.1439	0.029	0.1137	0.0515	0.001
2	rs115122278	200995839	0.72	0.987657439684474	0.89	0.529866637543626	0.0682075234261823	0.508455416393232	0.0085	0.0086	0.1067	0.0097	0.0459	0.0161	0.0124	0.0269	0.0011	0.0381	0.05	0.1201	0.0038	0.0477	0.1009	0.0126	0.0113	0.0018	0.0015	0.0183	0.0154	0.1441	0.029	0.1136	0.0516	0.001
2	rs77022739	201007351	0.72	0.987657439684474	0.89	0.529866637543626	0.07119345961834	0.479629885376143	0.0085	0.0087	0.1064	0.0097	0.0458	0.016	0.0124	0.0271	0.0011	0.0381	0.0499	0.1204	0.0038	0.0477	0.1007	0.0126	0.0113	0.0018	0.0015	0.0182	0.0153	0.1445	0.0289	0.1136	0.0518	0.001
2	rs1569175	201021954	0.72	0.987657439684474	0.89	0.529866637543626	0.0696082936998486	0.49023549490149	0.0085	0.0088	0.1064	0.0096	0.0457	0.016	0.0124	0.0271	0.0011	0.0381	0.0499	0.1204	0.0038	0.0477	0.1007	0.0126	0.0113	0.0018	0.0015	0.0182	0.0153	0.1445	0.0289	0.1135	0.0518	0.001
2	rs34945211	201024885	0.72	0.987657439684474	0.89	0.529866637543626	0.0783181962195969	0.532404085931202	0.0085	0.0089	0.1062	0.0097	0.0457	0.016	0.0125	0.0272	0.0011	0.0381	0.0499	0.1206	0.0039	0.0476	0.1003	0.0127	0.0113	0.0017	0.0015	0.0181	0.0152	0.1448	0.0287	0.1134	0.052	0.0011
2	rs1881539	201043897	0.72	0.987657439684474	0.89	0.529866637543626	0.0735195818228625	0.483973671378734	0.0085	0.0089	0.106	0.0097	0.0456	0.016	0.0126	0.0272	0.0011	0.0383	0.05	0.1209	0.0039	0.0475	0.1	0.0129	0.0114	0.0015	0.0015	0.018	0.0149	0.145	0.0286	0.1133	0.0521	0.0013
2	rs75493584	201054342	0.72	0.987657439684474	0.9	0.479198205640863	0.0672040655010795	0.412866600623244	0.0085	0.0089	0.1059	0.0097	0.0456	0.0159	0.0126	0.0272	0.001	0.0384	0.05	0.1209	0.0039	0.0475	0.1	0.0129	0.0114	0.0015	0.0015	0.018	0.0149	0.1451	0.0286	0.1133	0.0521	0.0013
2	rs115337021	201055407	0.72	0.987657439684474	0.9	0.479198205640863	0.0675641903103964	0.415996947968664	0.0085	0.0089	0.1059	0.0097	0.0456	0.0159	0.0126	0.0272	0.001	0.0384	0.05	0.1209	0.0039	0.0475	0.1	0.0129	0.0114	0.0015	0.0015	0.018	0.0149	0.1451	0.0286	0.1133	0.0521	0.0013
2	rs7586320	201068209	0.72	0.987657439684474	0.9	0.479198205640863	0.0726127093109278	0.461148764557849	0.0085	0.0089	0.1058	0.0097	0.0456	0.0159	0.0127	0.0272	0.001	0.0384	0.05	0.121	0.0039	0.0475	0.1	0.0129	0.0114	0.0015	0.0015	0.018	0.0149	0.1452	0.0286	0.1133	0.0521	0.0013
2	rs78593065	201085970	0.72	0.987657439684474	0.9	0.479198205640863	0.0747972014856334	0.454317691146511	0.0085	0.0091	0.1047	0.0096	0.0451	0.0162	0.0131	0.027	0.001	0.0387	0.0502	0.1209	0.0039	0.0471	0.0994	0.0131	0.0116	0.0014	0.0014	0.0178	0.0148	0.1466	0.0287	0.1129	0.0525	0.0012
2	rs66897193	201101507	0.72	0.987657439684474	0.9	0.479198205640863	0.089058172336	0.492008882964021	0.0085	0.0092	0.1041	0.0096	0.0448	0.0163	0.0132	0.0269	9e-04	0.0388	0.0503	0.1211	0.0039	0.047	0.0992	0.0132	0.0116	0.0014	0.0014	0.0177	0.0148	0.1471	0.0287	0.1128	0.0527	0.0012
2	rs73054578	201132135	0.71	1.0779007643746	0.9	0.479198205640863	0.108121546312747	0.447114185116206	0.0088	0.0094	0.1037	0.0095	0.044	0.0169	0.0139	0.0272	9e-04	0.0386	0.0503	0.1214	0.0038	0.0469	0.0991	0.0133	0.0119	0.0015	0.0012	0.0175	0.0147	0.1464	0.0283	0.1129	0.0533	0.0011
2	rs295136	201141002	0.71	1.0779007643746	0.89	0.529866637543626	0.130161754750698	0.470028468157934	0.0089	0.0096	0.1034	0.0095	0.0435	0.0168	0.0143	0.0274	9e-04	0.0385	0.05	0.1212	0.0038	0.0468	0.0988	0.0134	0.0126	0.0015	0.0011	0.0173	0.0147	0.1464	0.0281	0.1134	0.0537	0.0011
2	rs114940828	201149979	0.71	1.0779007643746	0.89	0.529866637543626	0.130404219958189	0.497749473090016	0.0089	0.0095	0.1034	0.0093	0.0433	0.0168	0.0144	0.0274	8e-04	0.0383	0.05	0.1211	0.0037	0.0468	0.0992	0.0134	0.0127	0.0014	0.001	0.0173	0.0146	0.1468	0.0281	0.1136	0.0536	0.0011
2	rs295137	201150040	0.71	1.0779007643746	0.87	0.641494868499257	0.13055589923053	0.500626135065418	0.0089	0.0095	0.1034	0.0093	0.0433	0.0168	0.0144	0.0274	8e-04	0.0383	0.05	0.1211	0.0037	0.0468	0.0992	0.0134	0.0127	0.0014	0.001	0.0173	0.0146	0.1468	0.0281	0.1136	0.0536	0.0011
2	rs12612420	201158122	0.71	1.0779007643746	0.87	0.641494868499257	0.134351659547061	0.468680218915107	0.0089	0.0095	0.1033	0.0093	0.0435	0.0167	0.0145	0.0274	8e-04	0.0382	0.05	0.1212	0.0037	0.0468	0.099	0.0134	0.0127	0.0014	0.001	0.0173	0.0146	0.1469	0.0281	0.1138	0.0537	0.001
2	rs10931897	201162520	0.71	1.0779007643746	0.87	0.641494868499257	0.135962967429181	0.483566012291124	0.0089	0.0095	0.1033	0.0094	0.0434	0.0169	0.0146	0.0272	8e-04	0.0384	0.0501	0.1212	0.0037	0.0467	0.0992	0.0134	0.0128	0.0014	9e-04	0.0173	0.0146	0.1462	0.0282	0.114	0.0539	0.001
2	rs74340199	201171129	0.71	1.0779007643746	0.87	0.641494868499257	0.135621150225416	0.455922589071036	0.0088	0.0095	0.1033	0.0094	0.0434	0.0169	0.0146	0.0273	8e-04	0.0384	0.05	0.1213	0.0036	0.0467	0.0992	0.0134	0.0128	0.0014	9e-04	0.0173	0.0146	0.1462	0.0282	0.114	0.0539	0.001
2	rs17531435	201177202	0.71	1.0779007643746	0.88	0.583941145430028	0.132659959346982	0.443258249131736	0.0088	0.0095	0.1033	0.0094	0.0434	0.0169	0.0146	0.0273	7e-04	0.0384	0.05	0.1213	0.0036	0.0467	0.0991	0.0134	0.0127	0.0014	9e-04	0.0173	0.0146	0.1462	0.0283	0.114	0.0539	0.001
2	rs3769477	201180085	0.71	1.0779007643746	0.88	0.583941145430028	0.126378878746846	0.448978836297276	0.0087	0.0094	0.1033	0.0094	0.0434	0.0169	0.0146	0.0273	7e-04	0.0384	0.05	0.1213	0.0036	0.0467	0.099	0.0134	0.0127	0.0014	9e-04	0.0173	0.0146	0.1462	0.0284	0.114	0.054	0.001
2	rs7578220	201183701	0.71	1.0779007643746	0.88	0.583941145430028	0.124247552244322	0.474755263278929	0.0087	0.0094	0.1032	0.0094	0.0434	0.0169	0.0146	0.0273	7e-04	0.0384	0.05	0.1213	0.0036	0.0467	0.0989	0.0134	0.0127	0.0014	9e-04	0.0173	0.0147	0.1462	0.0284	0.114	0.0541	0.001
2	rs116635504	201183839	0.71	1.0779007643746	0.89	0.529866637543626	0.123894471915493	0.463700501400909	0.0087	0.0094	0.1032	0.0094	0.0434	0.0169	0.0146	0.0273	7e-04	0.0384	0.05	0.1213	0.0036	0.0467	0.0989	0.0134	0.0127	0.0014	9e-04	0.0173	0.0147	0.1462	0.0284	0.114	0.0541	0.001
2	rs77834607	201213137	0.71	1.0779007643746	0.91	0.431857736337621	0.116961024814799	0.452046641999105	0.0087	0.0093	0.1028	0.0095	0.0431	0.0169	0.0148	0.0274	7e-04	0.0386	0.0503	0.1211	0.0035	0.0466	0.0992	0.0131	0.0126	0.0013	0.001	0.0172	0.015	0.1464	0.0285	0.1139	0.0542	0.001
2	rs12993803	201215874	0.71	1.0779007643746	0.91	0.431857736337621	0.115265718736677	0.441532609535004	0.0087	0.0093	0.1028	0.0095	0.0431	0.0169	0.0148	0.0274	7e-04	0.0386	0.0503	0.1211	0.0035	0.0466	0.0992	0.0131	0.0126	0.0013	0.001	0.0172	0.0151	0.1464	0.0285	0.1139	0.0542	0.001
2	rs76150940	201224933	0.72	0.987657439684474	0.91	0.431857736337621	0.113864560312653	0.322745919414455	0.0086	0.0092	0.1025	0.0095	0.0429	0.017	0.0149	0.0275	7e-04	0.0388	0.0506	0.121	0.0034	0.0465	0.0992	0.013	0.0125	0.0013	0.001	0.0172	0.0152	0.1463	0.0286	0.1138	0.0544	9e-04
2	rs295130	201229984	0.72	0.987657439684474	0.9	0.479198205640863	0.110462490150616	0.31680774331765	0.0086	0.0092	0.1024	0.0096	0.0428	0.017	0.015	0.0276	7e-04	0.0389	0.0507	0.1209	0.0034	0.0465	0.0992	0.0129	0.0125	0.0012	0.001	0.0172	0.0152	0.1462	0.0287	0.1137	0.0545	9e-04
2	rs296781	201237510	0.72	0.987657439684474	0.9	0.479198205640863	0.12850218758404	0.372393188269182	0.0087	0.0092	0.1019	0.0097	0.0427	0.0171	0.0152	0.0278	7e-04	0.0392	0.0511	0.1206	0.0033	0.0464	0.0991	0.0127	0.0123	0.0012	0.0011	0.0174	0.0155	0.146	0.029	0.1134	0.0545	9e-04
2	rs994280	201240086	0.72	0.987657439684474	0.9	0.479198205640863	0.133427313003134	0.397699195152455	0.0087	0.0092	0.1019	0.0097	0.0427	0.0171	0.0152	0.0278	7e-04	0.0392	0.0511	0.1206	0.0033	0.0464	0.0991	0.0127	0.0123	0.0012	0.0011	0.0174	0.0155	0.146	0.029	0.1134	0.0545	9e-04
2	rs842823	201253956	0.71	1.0779007643746	0.9	0.479198205640863	0.109315364069421	0.311142711991857	0.009	0.0088	0.1016	0.0102	0.0422	0.0165	0.0159	0.028	8e-04	0.0387	0.0512	0.1216	0.0033	0.0475	0.0989	0.0129	0.0121	0.0012	0.0013	0.0174	0.0155	0.145	0.0291	0.1122	0.0546	0.001
2	rs4674015	201254171	0.71	1.0779007643746	0.9	0.479198205640863	0.0978169744080694	0.361422738173099	0.0091	0.0087	0.1007	0.0103	0.0422	0.0164	0.0159	0.0279	8e-04	0.0395	0.0512	0.1217	0.0033	0.0477	0.0989	0.0129	0.0121	0.0012	0.0013	0.0174	0.0155	0.145	0.0292	0.1121	0.0545	0.001
2	rs79264884	201257133	0.72	0.987657439684474	0.9	0.479198205640863	0.0830158144565671	0.292796633443496	0.0092	0.0083	0.1004	0.0103	0.0422	0.0163	0.0161	0.0277	9e-04	0.0391	0.0513	0.1216	0.0031	0.0484	0.0989	0.0129	0.0118	0.0011	0.0012	0.0177	0.0156	0.1452	0.0299	0.1112	0.0551	0.001
2	rs111651271	201257553	0.72	0.987657439684474	0.9	0.479198205640863	0.0863549592634924	0.31487581964768	0.0092	0.0083	0.1004	0.0103	0.0422	0.0163	0.0161	0.0277	9e-04	0.039	0.0513	0.1216	0.0031	0.0484	0.0989	0.013	0.0118	0.0011	0.0012	0.0178	0.0157	0.1452	0.0299	0.1112	0.0551	0.001
2	rs62279294	201261012	0.72	0.987657439684474	0.9	0.479198205640863	0.0851860126589283	0.295988851062191	0.0092	0.0083	0.1003	0.0103	0.0422	0.0163	0.0161	0.0277	9e-04	0.039	0.0512	0.1215	0.0031	0.0485	0.0989	0.013	0.0118	0.0011	0.0012	0.0178	0.0157	0.1453	0.03	0.111	0.0552	0.001
2	rs72922012	201287415	0.72	0.987657439684474	0.9	0.479198205640863	0.0820349653370204	0.301927843427044	0.0093	0.0077	0.0998	0.0103	0.0424	0.0164	0.0164	0.0277	9e-04	0.0388	0.0511	0.1212	0.0031	0.0487	0.0992	0.0132	0.0115	0.0012	0.0012	0.0179	0.0158	0.1458	0.0311	0.1096	0.0551	9e-04
2	rs13417802	201290536	0.72	0.987657439684474	0.9	0.479198205640863	0.0975377820578052	0.329938822764809	0.0096	0.0076	0.0995	0.0103	0.0425	0.0164	0.0165	0.0276	0.001	0.0388	0.0512	0.121	0.0031	0.0489	0.0992	0.0134	0.0114	0.0012	0.0011	0.0179	0.0158	0.1462	0.0317	0.1088	0.055	9e-04
2	rs77446939	201294937	0.72	0.987657439684474	0.9	0.479198205640863	0.084906974482429	0.261009698670476	0.0098	0.0075	0.0988	0.0101	0.0429	0.0165	0.0165	0.0275	0.001	0.0386	0.0511	0.1208	0.0029	0.0493	0.0995	0.0135	0.0112	0.0013	0.001	0.0178	0.0157	0.1466	0.0325	0.1081	0.0549	8e-04
2	rs4674068	201306139	0.72	0.987657439684474	0.9	0.479198205640863	0.0980457768267441	0.260667970731158	0.0099	0.0075	0.0986	0.0101	0.0429	0.0166	0.0165	0.0275	0.001	0.0385	0.0511	0.1208	0.0028	0.0493	0.0995	0.0136	0.0111	0.0013	0.001	0.0179	0.0156	0.1468	0.0328	0.1079	0.0549	8e-04
2	rs920249	201312329	0.72	0.987657439684474	0.9	0.479198205640863	0.121149811936579	0.229625873785198	0.0101	0.0075	0.0983	0.0099	0.043	0.0163	0.0165	0.0278	0.001	0.0385	0.0516	0.1205	0.0027	0.0495	0.0998	0.0135	0.0109	0.0014	0.001	0.0181	0.0158	0.1464	0.0331	0.1072	0.0551	8e-04
2	rs17447598	201314274	0.72	0.987657439684474	0.9	0.479198205640863	0.14593871393897	0.244655343842672	0.0102	0.0077	0.0971	0.0101	0.0427	0.0159	0.0168	0.0281	0.0013	0.0385	0.0518	0.1202	0.0027	0.0498	0.1001	0.0138	0.0105	0.0016	0.001	0.0185	0.0159	0.1465	0.0328	0.107	0.0548	8e-04
2	rs115770141	201319820	0.72	0.987657439684474	0.9	0.479198205640863	0.245594794783813	0.151575649842152	0.0103	0.0077	0.0945	0.0102	0.0415	0.0153	0.0175	0.0288	0.0018	0.0384	0.0531	0.1189	0.0028	0.049	0.1013	0.014	0.0102	0.0017	0.0011	0.0182	0.0162	0.1477	0.0337	0.1067	0.0549	8e-04
2	rs3769434	201321243	0.72	0.987657439684474	0.9	0.479198205640863	0.261606444642056	0.183612949130593	0.0103	0.0077	0.0944	0.0102	0.0414	0.0153	0.0175	0.0288	0.0018	0.0384	0.0531	0.1188	0.0028	0.049	0.1013	0.014	0.0102	0.0017	0.0011	0.0182	0.0162	0.1477	0.0337	0.1067	0.0549	8e-04
2	rs6730788	201327631	0.72	0.987657439684474	0.9	0.479198205640863	0.271570538835486	0.178360128274988	0.0103	0.0078	0.0943	0.0102	0.0415	0.0153	0.0175	0.0288	0.0018	0.0384	0.0529	0.1188	0.0028	0.049	0.1015	0.0141	0.0102	0.0018	0.0013	0.0181	0.0162	0.1477	0.0338	0.1066	0.0548	8e-04
2	rs17532259	201332473	0.72	0.987657439684474	0.9	0.479198205640863	0.302033039044632	0.16899940789326	0.0105	0.0078	0.0941	0.0102	0.0414	0.0154	0.0175	0.0288	0.002	0.0383	0.053	0.1188	0.0028	0.0489	0.1016	0.0142	0.0102	0.0018	0.0013	0.0181	0.0162	0.1477	0.0337	0.1064	0.0547	8e-04
2	rs1469957	201333312	0.72	0.987657439684474	0.9	0.479198205640863	0.427385024752242	0.170283492808381	0.0107	0.0078	0.0931	0.0104	0.0412	0.0155	0.0176	0.0288	0.0027	0.038	0.0532	0.1191	0.003	0.0487	0.1016	0.0149	0.0103	0.002	0.0016	0.018	0.0162	0.1474	0.0337	0.105	0.0544	0.0011
2	rs17532294	201334852	0.72	0.987657439684474	0.9	0.479198205640863	0.412678140960142	0.0853618454965453	0.0111	0.0079	0.0917	0.0106	0.0409	0.0158	0.0174	0.0289	0.003	0.0377	0.0535	0.1195	0.0032	0.0483	0.1016	0.0155	0.0107	0.0023	0.0017	0.018	0.0161	0.1473	0.0339	0.1041	0.0541	0.0014
2	rs115218362	201336400	0.73	0.902267913485346	0.9	0.479198205640863	0.387533687803936	0.0547711565714703	0.0112	0.0079	0.0918	0.0106	0.0408	0.0159	0.0173	0.0288	0.003	0.0374	0.0533	0.1197	0.0031	0.0484	0.1015	0.0157	0.0109	0.0023	0.0017	0.0181	0.0162	0.1473	0.0339	0.1039	0.0537	0.0014
2	rs6723687	201337667	0.73	0.902267913485346	0.91	0.431857736337621	0.396089144983882	0.051332012947862	0.0112	0.0079	0.0918	0.0107	0.0407	0.016	0.0173	0.0288	0.003	0.0373	0.0533	0.1198	0.0031	0.0484	0.1014	0.0158	0.011	0.0023	0.0017	0.0181	0.0162	0.1474	0.0339	0.1038	0.0535	0.0014
2	rs2099599	201340484	0.72	0.987657439684474	0.91	0.431857736337621	0.431131077024719	0.0628063109360394	0.0113	0.008	0.0918	0.0108	0.0406	0.016	0.0173	0.0287	0.0031	0.0372	0.0532	0.1199	0.0031	0.0484	0.1014	0.0159	0.0111	0.0023	0.0017	0.0182	0.0163	0.1475	0.0338	0.1037	0.0532	0.0014
2	rs2043769	201344732	0.73	0.902267913485346	0.92	0.387761932740255	0.434893324536927	0.0397708889073667	0.0114	0.0082	0.0916	0.0109	0.0404	0.0163	0.0176	0.0286	0.0032	0.0372	0.0531	0.1196	0.0032	0.0483	0.1011	0.0156	0.0114	0.0023	0.0017	0.0183	0.0164	0.1475	0.0338	0.1041	0.0526	0.0015
2	rs6719002	201346859	0.73	0.902267913485346	0.92	0.387761932740255	0.438790073124505	0.0412700067924072	0.0114	0.0082	0.0907	0.011	0.0405	0.0163	0.0179	0.0285	0.0033	0.0373	0.0528	0.12	0.0032	0.0483	0.101	0.015	0.0115	0.0024	0.0017	0.0187	0.0164	0.1476	0.0336	0.1045	0.0526	0.0015
2	rs17447933	201352021	0.73	0.902267913485346	0.92	0.387761932740255	0.427034663733868	0.0371677161631349	0.0113	0.0083	0.0906	0.011	0.0406	0.0162	0.0176	0.0287	0.0034	0.0372	0.0528	0.1198	0.0032	0.0476	0.1015	0.015	0.0117	0.0024	0.0017	0.019	0.0168	0.148	0.0332	0.1049	0.0518	0.0015
2	rs10497863	201353083	0.73	0.902267913485346	0.92	0.387761932740255	0.399357016947404	0.0287439639838225	0.0113	0.0083	0.0906	0.011	0.0406	0.0162	0.0175	0.0287	0.0034	0.0372	0.0528	0.1198	0.0032	0.0475	0.1014	0.015	0.0118	0.0024	0.0018	0.0191	0.0167	0.1482	0.033	0.105	0.0517	0.0015
2	rs3795969	201354935	0.73	0.902267913485346	0.92	0.387761932740255	0.396595342407781	0.0295075739799362	0.0113	0.0083	0.0906	0.011	0.0406	0.0161	0.0176	0.0286	0.0034	0.0374	0.0528	0.1197	0.0032	0.0475	0.1013	0.0151	0.0119	0.0025	0.0018	0.0191	0.0165	0.1484	0.0328	0.1051	0.0517	0.0015
2	rs13018579	201355106	0.73	0.902267913485346	0.92	0.387761932740255	0.381937733728783	0.0235339310116853	0.0113	0.0083	0.0902	0.0113	0.0406	0.0161	0.0176	0.0288	0.0034	0.0374	0.0528	0.1197	0.0032	0.0475	0.101	0.0152	0.0118	0.0025	0.0018	0.0191	0.0166	0.1484	0.0328	0.1057	0.0513	0.0015
2	rs10497864	201355533	0.73	0.902267913485346	0.92	0.387761932740255	0.379127737897008	0.0189012931176396	0.0113	0.0083	0.0903	0.0112	0.0407	0.0161	0.0176	0.0289	0.0034	0.0375	0.0529	0.1198	0.0034	0.0476	0.0988	0.0153	0.0118	0.0025	0.0018	0.0191	0.0166	0.1487	0.0328	0.1062	0.0513	0.0015
2	rs35727668	201373914	0.74	0.82166312078733	0.92	0.387761932740255	0.237538970595392	0.0217965241477336	0.012	0.0084	0.0862	0.0112	0.0407	0.0169	0.0184	0.0288	0.0026	0.0399	0.0532	0.1221	0.0042	0.0472	0.0985	0.0172	0.0119	0.0025	0.0025	0.0179	0.0138	0.1498	0.0332	0.103	0.0515	0.0019
2	rs72926007	201375692	0.74	0.82166312078733	0.92	0.387761932740255	0.238527098274881	0.0185919817495896	0.012	0.0084	0.0862	0.0113	0.0407	0.0169	0.0184	0.0288	0.0026	0.0398	0.0531	0.1221	0.0042	0.0472	0.0984	0.0173	0.0119	0.0025	0.0025	0.0179	0.0138	0.1498	0.0332	0.103	0.0515	0.0019
2	rs75346500	201378086	0.74	0.82166312078733	0.92	0.387761932740255	0.235185245173229	0.0182469873782177	0.012	0.0084	0.0862	0.0113	0.0406	0.0169	0.0184	0.0288	0.0026	0.0398	0.053	0.122	0.0042	0.0472	0.0985	0.0174	0.012	0.0026	0.0025	0.0179	0.0139	0.1498	0.0332	0.103	0.0515	0.0019
2	rs80087882	201379864	0.74	0.82166312078733	0.92	0.387761932740255	0.239862506588121	0.0243168076490955	0.012	0.0084	0.0859	0.0113	0.0407	0.0169	0.0183	0.0288	0.0026	0.0398	0.053	0.1219	0.0042	0.0473	0.0985	0.0175	0.012	0.0026	0.0025	0.0179	0.0139	0.1498	0.0333	0.103	0.0515	0.0019
2	rs112850887	201384378	0.74	0.82166312078733	0.92	0.387761932740255	0.254956991438765	0.0233616195959469	0.012	0.0084	0.0859	0.0114	0.0407	0.0169	0.0183	0.0288	0.0026	0.0398	0.053	0.1219	0.0042	0.0472	0.0985	0.0176	0.012	0.0026	0.0025	0.0179	0.0139	0.1499	0.0333	0.103	0.0515	0.0019
2	rs116150765	201387929	0.74	0.82166312078733	0.92	0.387761932740255	0.277701818572499	0.0378648650249688	0.0121	0.0084	0.0859	0.0114	0.0407	0.0167	0.0183	0.0288	0.0026	0.0397	0.053	0.1219	0.0042	0.0472	0.0986	0.0176	0.012	0.0026	0.0025	0.0179	0.0139	0.1499	0.0333	0.103	0.0515	0.0019
2	rs1036533	201397724	0.74	0.82166312078733	0.92	0.387761932740255	0.279339906720477	0.0407118733980016	0.0121	0.0084	0.0859	0.0115	0.0407	0.0167	0.0183	0.0288	0.0026	0.0397	0.053	0.1219	0.0042	0.0472	0.0986	0.0176	0.012	0.0026	0.0025	0.0179	0.014	0.1499	0.0333	0.103	0.0515	0.0019
2	rs34771762	201412655	0.74	0.82166312078733	0.92	0.387761932740255	0.280466160762785	0.040323211082813	0.0121	0.0084	0.0859	0.0115	0.0407	0.0167	0.0183	0.0288	0.0026	0.0397	0.053	0.1219	0.0042	0.0472	0.0986	0.0176	0.012	0.0026	0.0025	0.0179	0.014	0.1499	0.0333	0.103	0.0515	0.0019
2	rs55837410	201433816	0.74	0.82166312078733	0.92	0.387761932740255	0.285564414520738	0.0417752375034905	0.0121	0.0084	0.0859	0.0115	0.0407	0.0167	0.0183	0.0288	0.0026	0.0397	0.053	0.1219	0.0042	0.0472	0.0983	0.0176	0.012	0.0026	0.0025	0.018	0.014	0.1499	0.0333	0.103	0.0515	0.0019
2	rs17448235	201436555	0.74	0.82166312078733	0.92	0.387761932740255	0.286466421706209	0.0421700959284025	0.0121	0.0084	0.0859	0.0115	0.0407	0.0167	0.0183	0.0288	0.0026	0.0397	0.053	0.1219	0.0042	0.0472	0.0983	0.0176	0.012	0.0026	0.0025	0.018	0.014	0.1499	0.0333	0.103	0.0515	0.0019
2	rs12052989	201437334	0.74	0.82166312078733	0.92	0.387761932740255	0.278262865144063	0.0427370572784093	0.0121	0.0084	0.0859	0.0115	0.0409	0.0167	0.0183	0.0288	0.0026	0.0397	0.053	0.1219	0.0042	0.0472	0.0983	0.0176	0.012	0.0026	0.0025	0.018	0.014	0.1498	0.0333	0.103	0.0515	0.0019
2	rs4674197	201449374	0.74	0.82166312078733	0.92	0.387761932740255	0.240121447911111	0.0224247463605548	0.0122	0.0084	0.0859	0.0115	0.041	0.0167	0.0183	0.0288	0.0026	0.0397	0.053	0.1218	0.0042	0.0472	0.0981	0.0176	0.0121	0.0026	0.0025	0.0179	0.014	0.1498	0.0333	0.1029	0.0515	0.0019
2	rs78789724	201459445	0.74	0.82166312078733	0.92	0.387761932740255	0.224608393036532	0.0233616195959469	0.0122	0.0084	0.0858	0.0115	0.0411	0.0167	0.0181	0.0289	0.0027	0.0398	0.053	0.1217	0.0043	0.0474	0.0979	0.0177	0.0121	0.0026	0.0027	0.0179	0.014	0.1494	0.0334	0.1029	0.0516	0.002
2	rs7597590	201460104	0.74	0.82166312078733	0.93	0.346822133743557	0.224691601826047	0.0240981167671086	0.0122	0.0084	0.0858	0.0115	0.0411	0.0167	0.0181	0.0289	0.0027	0.0398	0.053	0.1217	0.0043	0.0474	0.0979	0.0177	0.0121	0.0026	0.0027	0.0179	0.014	0.1494	0.0334	0.1029	0.0516	0.002
2	rs17448436	201462331	0.74	0.82166312078733	0.93	0.346822133743557	0.199954933708169	0.0181326917370171	0.0122	0.0084	0.0858	0.0115	0.0411	0.0167	0.0181	0.0288	0.0027	0.0398	0.053	0.1216	0.0043	0.0474	0.0978	0.0177	0.0121	0.0026	0.0027	0.0179	0.014	0.1493	0.0334	0.1029	0.0515	0.002
2	rs80252593	201466875	0.74	0.82166312078733	0.93	0.346822133743557	0.190537978917413	0.0151455821209187	0.0122	0.0084	0.0857	0.0115	0.0411	0.0169	0.0181	0.0288	0.0027	0.0398	0.053	0.1216	0.0043	0.0473	0.0978	0.0177	0.0121	0.0026	0.0027	0.0178	0.014	0.1492	0.0334	0.1028	0.0515	0.002
2	rs75804136	201478720	0.74	0.82166312078733	0.93	0.346822133743557	0.188083081111802	0.0183233797119681	0.0122	0.0084	0.0857	0.0115	0.0411	0.0169	0.0182	0.0288	0.0027	0.0398	0.053	0.1216	0.0043	0.0473	0.0977	0.0177	0.0121	0.0027	0.0027	0.0178	0.014	0.1492	0.0334	0.1028	0.0515	0.002
2	rs17533070	201481060	0.74	0.82166312078733	0.93	0.346822133743557	0.187631863371356	0.0200433765327634	0.0122	0.0084	0.0858	0.0115	0.0412	0.0169	0.0182	0.0288	0.0027	0.0398	0.053	0.1216	0.0043	0.0474	0.0976	0.0177	0.0121	0.0027	0.0027	0.0178	0.014	0.1492	0.0334	0.1028	0.0515	0.002
2	rs74528758	201492524	0.75	0.745768311887514	0.93	0.346822133743557	0.276954704119286	0.0983152572571123	0.0129	0.0084	0.0856	0.0115	0.0415	0.017	0.0184	0.0286	0.0029	0.04	0.053	0.1208	0.0047	0.048	0.0961	0.0181	0.012	0.0031	0.003	0.018	0.0144	0.1478	0.0335	0.1026	0.0512	0.0024
2	rs17448796	201500074	0.75	0.745768311887514	0.93	0.346822133743557	0.30507117211789	0.138040127935072	0.0131	0.0084	0.0855	0.0115	0.0415	0.017	0.0184	0.0286	0.003	0.04	0.053	0.1205	0.0049	0.0482	0.0956	0.0183	0.012	0.0032	0.0031	0.0182	0.0145	0.1473	0.0335	0.1025	0.0511	0.0025
2	rs7587871	201505269	0.75	0.745768311887514	0.93	0.346822133743557	0.348389772179281	0.179668409768573	0.0132	0.0081	0.0855	0.0115	0.0415	0.017	0.0185	0.0286	0.003	0.0401	0.053	0.1203	0.005	0.0487	0.0953	0.0183	0.0121	0.0033	0.0032	0.0183	0.0145	0.1467	0.0336	0.1025	0.0511	0.0025
2	rs78465788	201506097	0.75	0.745768311887514	0.93	0.346822133743557	0.32847094802677	0.157404973625127	0.0132	0.0081	0.0855	0.0115	0.0415	0.017	0.0185	0.0286	0.003	0.0401	0.053	0.1203	0.005	0.0487	0.0953	0.0183	0.0121	0.0033	0.0032	0.0183	0.0145	0.1467	0.0336	0.1025	0.0511	0.0026
2	rs55754655	201526330	0.75	0.745768311887514	0.93	0.346822133743557	0.364912506946837	0.178561187598278	0.0133	0.0085	0.0844	0.0113	0.0416	0.017	0.0185	0.0284	0.0033	0.0402	0.0538	0.1208	0.0053	0.0487	0.0934	0.0189	0.0122	0.0039	0.0035	0.0182	0.0138	0.1452	0.0333	0.1042	0.0507	0.003
2	rs3769832	201528427	0.75	0.745768311887514	0.93	0.346822133743557	0.380889641150425	0.199471469495925	0.0133	0.0085	0.0844	0.0113	0.0415	0.017	0.0185	0.0285	0.0033	0.0402	0.0538	0.1208	0.0053	0.0486	0.0933	0.019	0.0122	0.0039	0.0035	0.018	0.0138	0.1451	0.0334	0.1042	0.0509	0.003
2	rs3769831	201528745	0.75	0.745768311887514	0.93	0.346822133743557	0.370108878176067	0.18108100866617	0.0133	0.0085	0.0844	0.0113	0.0415	0.017	0.0185	0.0285	0.0033	0.0402	0.0538	0.1208	0.0053	0.0486	0.0933	0.019	0.0122	0.0039	0.0035	0.0181	0.0138	0.145	0.0334	0.1042	0.0509	0.003
2	rs3731722	201534389	0.75	0.745768311887514	0.93	0.346822133743557	0.338302384942696	0.200725750430196	0.0134	0.0089	0.0843	0.0114	0.0414	0.0167	0.0184	0.0284	0.003	0.0405	0.0536	0.1218	0.0054	0.0482	0.0932	0.0191	0.0124	0.004	0.0036	0.0181	0.0135	0.1442	0.0335	0.1043	0.0507	0.0032
2	rs7563682	201539206	0.75	0.745768311887514	0.93	0.346822133743557	0.348284453325609	0.226243288321223	0.0134	0.0091	0.0843	0.0115	0.0414	0.0166	0.0184	0.0285	0.003	0.0406	0.0536	0.122	0.0054	0.0482	0.0931	0.0192	0.0125	0.0041	0.0036	0.0181	0.0135	0.1437	0.0335	0.1043	0.0506	0.0033
2	rs11684227	201540533	0.75	0.745768311887514	0.93	0.346822133743557	0.296973010799114	0.190663228592348	0.0133	0.009	0.0845	0.0115	0.0413	0.0165	0.0181	0.0284	0.0029	0.0405	0.0535	0.1235	0.0053	0.0482	0.093	0.0191	0.0125	0.004	0.0035	0.0181	0.0134	0.1436	0.0333	0.1046	0.0503	0.0033
2	rs11678615	201541621	0.75	0.745768311887514	0.93	0.346822133743557	0.261742194941689	0.176654286745598	0.0131	0.009	0.0846	0.0115	0.0414	0.0165	0.0181	0.0284	0.0029	0.0405	0.0535	0.1236	0.0053	0.048	0.0931	0.0191	0.0125	0.004	0.0035	0.0181	0.0134	0.1436	0.0332	0.1046	0.0507	0.0033
2	rs16834027	201541827	0.75	0.745768311887514	0.93	0.346822133743557	0.23706718872142	0.161172764327947	0.0131	0.009	0.0846	0.0115	0.0414	0.0165	0.0181	0.0284	0.0029	0.0405	0.0535	0.1236	0.0053	0.048	0.0934	0.0191	0.0125	0.004	0.0034	0.0181	0.0134	0.1435	0.0332	0.1046	0.0506	0.0033
2	rs16834034	201542014	0.75	0.745768311887514	0.93	0.346822133743557	0.237538970595392	0.16722706395609	0.0131	0.009	0.0846	0.0115	0.0414	0.0165	0.0181	0.0283	0.0029	0.0405	0.0535	0.1236	0.0053	0.048	0.0934	0.0191	0.0125	0.0041	0.0034	0.0181	0.0134	0.1435	0.0332	0.1046	0.0506	0.0033
2	rs76404466	201544272	0.75	0.745768311887514	0.92	0.387761932740255	0.244241880251233	0.185647165013415	0.0132	0.009	0.0846	0.0115	0.0414	0.0164	0.018	0.028	0.003	0.0406	0.0534	0.1238	0.0053	0.0482	0.0934	0.0191	0.0125	0.0041	0.0034	0.0181	0.0133	0.1435	0.0331	0.1046	0.0506	0.0033
2	rs7605110	201549704	0.75	0.745768311887514	0.92	0.387761932740255	0.247609914206393	0.190457601211917	0.0132	0.009	0.0846	0.0114	0.0415	0.0164	0.018	0.0279	0.003	0.0406	0.0534	0.1239	0.0052	0.0483	0.0934	0.019	0.0124	0.0041	0.0035	0.018	0.0133	0.1434	0.0331	0.1046	0.0506	0.0034
2	rs10515940	201558699	0.75	0.745768311887514	0.92	0.387761932740255	0.216659631338197	0.184832558051395	0.0133	0.009	0.0848	0.0114	0.0413	0.0164	0.0178	0.0278	0.003	0.0405	0.0532	0.124	0.0052	0.0483	0.0935	0.0191	0.0125	0.0041	0.0035	0.018	0.0133	0.1432	0.033	0.1048	0.0505	0.0034
2	rs116056056	201559027	0.75	0.745768311887514	0.92	0.387761932740255	0.214059147334427	0.202507155376648	0.0133	0.009	0.0848	0.0114	0.0412	0.0165	0.0176	0.0278	0.0031	0.0404	0.0532	0.124	0.0053	0.0484	0.0935	0.0191	0.0125	0.0041	0.0035	0.018	0.0133	0.1429	0.0331	0.1052	0.0505	0.0034
2	rs2247016	201560740	0.75	0.745768311887514	0.92	0.387761932740255	0.283764969230439	0.33828612531729	0.0138	0.0092	0.0855	0.0116	0.0399	0.017	0.0159	0.0273	0.0034	0.0399	0.0522	0.1236	0.0053	0.0506	0.0938	0.0194	0.013	0.0043	0.0036	0.0177	0.013	0.1416	0.033	0.1072	0.0498	0.0035
2	rs34622419	201562981	0.75	0.745768311887514	0.92	0.387761932740255	0.237324460036812	0.215015704964201	0.0134	0.009	0.0856	0.0115	0.0397	0.017	0.016	0.0272	0.0034	0.0397	0.0519	0.124	0.0053	0.0512	0.0938	0.0204	0.0133	0.0044	0.0028	0.0176	0.0127	0.1417	0.0333	0.1075	0.0494	0.0035
2	rs2540055	201565685	0.75	0.745768311887514	0.92	0.387761932740255	0.206800125046448	0.214052936535515	0.0134	0.009	0.0858	0.0116	0.04	0.0171	0.0162	0.0271	0.0034	0.0397	0.0518	0.124	0.0052	0.0512	0.0935	0.02	0.0133	0.0043	0.0027	0.0174	0.0126	0.1417	0.0333	0.1076	0.0496	0.0035
2	rs112993442	201566159	0.75	0.745768311887514	0.92	0.387761932740255	0.200813208332515	0.19272363959309	0.0134	0.009	0.0858	0.0116	0.0401	0.017	0.0162	0.0271	0.0034	0.0398	0.052	0.1241	0.0052	0.0512	0.0935	0.0201	0.0133	0.0043	0.0027	0.0174	0.0125	0.1417	0.033	0.1076	0.0496	0.0035
2	rs114623706	201570419	0.76	0.674502615793853	0.92	0.387761932740255	0.187181267211611	0.191589483714304	0.0132	0.0091	0.0857	0.0116	0.0404	0.0168	0.0162	0.0268	0.0033	0.0401	0.0519	0.1246	0.0052	0.0514	0.0932	0.0201	0.0133	0.0043	0.0027	0.0173	0.0125	0.142	0.0329	0.1073	0.0495	0.0034
2	rs2540051	201571143	0.76	0.674502615793853	0.92	0.387761932740255	0.198710260745389	0.191177626640573	0.0132	0.0091	0.0856	0.0116	0.0404	0.0168	0.0162	0.0267	0.0033	0.0401	0.0518	0.1247	0.0052	0.0515	0.093	0.0204	0.0133	0.0043	0.0027	0.0173	0.0125	0.142	0.033	0.1072	0.0495	0.0034
2	rs2715902	201575480	0.76	0.674502615793853	0.92	0.387761932740255	0.20875134385273	0.147326056600099	0.0129	0.0088	0.0868	0.0113	0.0413	0.0165	0.0166	0.0258	0.0032	0.0407	0.0515	0.1255	0.0051	0.0515	0.0937	0.0212	0.0132	0.0039	0.0025	0.0172	0.0123	0.1407	0.0329	0.1079	0.0488	0.0033
2	rs7563722	201576135	0.77	0.607778593196603	0.92	0.387761932740255	0.272448524088136	0.138682962107109	0.0124	0.0088	0.0858	0.0108	0.0417	0.017	0.0186	0.0245	0.003	0.0416	0.0506	0.1279	0.0049	0.053	0.0938	0.0212	0.0132	0.0037	0.0021	0.0169	0.0124	0.14	0.0321	0.1084	0.0476	0.003
2	rs7589014	201580954	0.75	0.745768311887514	0.92	0.387761932740255	0.699146026768855	0.0632101872033475	0.0112	0.0078	0.0891	0.0089	0.0428	0.017	0.018	0.0209	0.0018	0.0437	0.0475	0.136	0.0033	0.0565	0.096	0.02	0.0118	0.0025	9e-04	0.016	0.0125	0.1432	0.0313	0.111	0.0437	0.0015
2	rs62189273	201581139	0.75	0.745768311887514	0.92	0.387761932740255	0.665200389943327	0.0601418752513562	0.0111	0.0077	0.0892	0.0088	0.0428	0.017	0.018	0.0209	0.0018	0.0438	0.0474	0.1361	0.0033	0.0566	0.0962	0.02	0.0118	0.0025	8e-04	0.016	0.0125	0.1433	0.0313	0.111	0.0437	0.0015
2	rs72922832	201581384	0.75	0.745768311887514	0.92	0.387761932740255	0.634061408673913	0.0644283606825479	0.011	0.0077	0.0892	0.0088	0.0428	0.017	0.018	0.0208	0.0018	0.0438	0.0474	0.1362	0.0032	0.0567	0.0964	0.02	0.0118	0.0024	8e-04	0.016	0.0126	0.1435	0.0312	0.111	0.0436	0.0014
2	rs2348114	201582193	0.75	0.745768311887514	0.92	0.387761932740255	0.610375094893107	0.0697490304013639	0.0107	0.0076	0.0894	0.0088	0.0428	0.0171	0.018	0.0207	0.0017	0.0436	0.0473	0.1367	0.0032	0.0567	0.0968	0.02	0.0118	0.0024	8e-04	0.0159	0.0125	0.144	0.0311	0.1111	0.0433	0.0014
2	rs12464176	201588745	0.75	0.745768311887514	0.92	0.387761932740255	0.597692497465884	0.0771380565678029	0.0106	0.0075	0.0895	0.0087	0.0428	0.0171	0.018	0.0206	0.0017	0.0435	0.0473	0.1368	0.0031	0.0567	0.097	0.02	0.0118	0.0024	8e-04	0.0159	0.0125	0.1443	0.031	0.1112	0.0431	0.0014
2	rs17382719	201589778	0.75	0.745768311887514	0.92	0.387761932740255	0.596526941494195	0.081507047839244	0.0105	0.0075	0.0896	0.0087	0.0428	0.0171	0.018	0.0206	0.0017	0.0434	0.0473	0.1369	0.0031	0.0567	0.097	0.02	0.0118	0.0024	8e-04	0.0159	0.0125	0.1444	0.031	0.1112	0.043	0.0014
2	rs16834216	201591835	0.75	0.745768311887514	0.92	0.387761932740255	0.590237500044166	0.0906903285761184	0.0104	0.0075	0.0896	0.0087	0.0427	0.0171	0.018	0.0206	0.0017	0.0434	0.0473	0.137	0.0031	0.0567	0.0971	0.02	0.0118	0.0024	8e-04	0.0159	0.0125	0.1446	0.031	0.1112	0.043	0.0014
2	rs4416197	201596926	0.75	0.745768311887514	0.92	0.387761932740255	0.58764870409554	0.122155699549981	0.0104	0.0075	0.0896	0.0087	0.0427	0.0171	0.018	0.0206	0.0017	0.0434	0.0473	0.1371	0.0031	0.0567	0.0971	0.02	0.0118	0.0024	8e-04	0.0159	0.0125	0.1447	0.031	0.1112	0.0429	0.0013
2	rs9989887	201601871	0.75	0.745768311887514	0.92	0.387761932740255	0.617737005937313	0.107930529708158	0.0101	0.0074	0.0902	0.0085	0.0426	0.017	0.0182	0.0203	0.0016	0.0433	0.0472	0.1381	0.003	0.0564	0.0978	0.02	0.0119	0.0022	7e-04	0.0161	0.0125	0.1448	0.0309	0.111	0.0423	0.0013
2	rs10432436	201608131	0.75	0.745768311887514	0.92	0.387761932740255	0.653292126075268	0.144423980149105	0.0099	0.0074	0.0906	0.0085	0.0424	0.017	0.0183	0.0203	0.0016	0.0433	0.0471	0.1385	0.003	0.0566	0.0984	0.02	0.0118	0.002	7e-04	0.016	0.0125	0.1449	0.0309	0.1107	0.0419	0.0013
2	rs1001250	201624818	0.74	0.82166312078733	0.92	0.387761932740255	0.885521825154267	0.203872956522055	0.0097	0.0075	0.0911	0.0081	0.0422	0.0169	0.0187	0.0204	0.0015	0.0436	0.0469	0.139	0.0029	0.0569	0.1004	0.02	0.0114	0.0016	6e-04	0.016	0.0124	0.145	0.0309	0.1103	0.0405	0.0014
2	rs115642501	201631318	0.74	0.82166312078733	0.92	0.387761932740255	0.899193914903614	0.226896709366062	0.0096	0.0075	0.0912	0.0081	0.0422	0.0168	0.0187	0.0203	0.0014	0.0436	0.0469	0.1388	0.0029	0.0569	0.1008	0.02	0.0113	0.0016	5e-04	0.016	0.0125	0.1451	0.0309	0.1101	0.0405	0.0014
2	rs7575806	201632512	0.74	0.82166312078733	0.92	0.387761932740255	0.901988229067503	0.224612420923596	0.0096	0.0075	0.0913	0.008	0.0422	0.0168	0.0187	0.0203	0.0014	0.0436	0.047	0.1388	0.0029	0.0569	0.1008	0.02	0.0113	0.0016	5e-04	0.016	0.0125	0.1451	0.0309	0.1101	0.0405	0.0014
2	rs74883022	201636641	0.74	0.82166312078733	0.92	0.387761932740255	0.902399464275948	0.226678834282372	0.0096	0.0075	0.0913	0.008	0.0422	0.0168	0.0187	0.0203	0.0014	0.0436	0.047	0.1387	0.0029	0.0569	0.1009	0.02	0.0113	0.0016	5e-04	0.0159	0.0125	0.1451	0.0309	0.11	0.0405	0.0014
2	rs62623595	201637798	0.74	0.82166312078733	0.92	0.387761932740255	0.89599315373861	0.242203447592666	0.0096	0.0075	0.0913	0.008	0.0422	0.0168	0.0187	0.0203	0.0014	0.0436	0.047	0.1387	0.0029	0.0569	0.101	0.02	0.0113	0.0016	5e-04	0.0159	0.0125	0.1451	0.031	0.11	0.0405	0.0014
2	rs2348129	201644232	0.74	0.82166312078733	0.92	0.387761932740255	0.863685129636042	0.271902898866162	0.0096	0.0073	0.0909	0.008	0.0422	0.0169	0.0188	0.0202	0.0014	0.0437	0.0472	0.139	0.0029	0.0565	0.101	0.02	0.0115	0.0016	5e-04	0.0159	0.0125	0.1452	0.031	0.1099	0.0406	0.0014
2	rs13430864	201648639	0.74	0.82166312078733	0.92	0.387761932740255	0.954081167170401	0.279667907373539	0.0097	0.0073	0.0914	0.0078	0.0422	0.0169	0.0189	0.0196	0.0013	0.0435	0.0476	0.1395	0.0027	0.0563	0.1006	0.02	0.0116	0.0015	4e-04	0.0158	0.0125	0.1458	0.0312	0.11	0.0403	0.0013
2	rs114808334	201661062	0.74	0.82166312078733	0.92	0.387761932740255	0.977602624270755	0.285740545131732	0.0097	0.0073	0.0915	0.0077	0.0421	0.0169	0.0189	0.0195	0.0013	0.0434	0.0477	0.1397	0.0027	0.0562	0.1005	0.0199	0.0116	0.0015	4e-04	0.0158	0.0125	0.1459	0.0312	0.1101	0.0402	0.0013
2	rs72927052	201674818	0.74	0.82166312078733	0.92	0.387761932740255	1.01047835657998	0.333000619763289	0.0097	0.0073	0.0917	0.0077	0.0421	0.017	0.0189	0.0193	0.0013	0.0433	0.0478	0.1399	0.0027	0.056	0.1009	0.0199	0.0116	0.0015	4e-04	0.0157	0.0126	0.146	0.0312	0.1101	0.0402	0.0013
2	rs75482642	201675761	0.74	0.82166312078733	0.92	0.387761932740255	1.01798834385238	0.393578125491119	0.0097	0.0073	0.0917	0.0076	0.0421	0.017	0.0189	0.0193	0.0013	0.0433	0.0478	0.1399	0.0027	0.056	0.1009	0.0199	0.0116	0.0015	4e-04	0.0157	0.0126	0.146	0.0312	0.1101	0.0402	0.0013
2	Affx-18834648	201676441	0.74	0.82166312078733	0.92	0.387761932740255	1.01695113890289	0.408313077332514	0.0097	0.0073	0.0917	0.0076	0.0421	0.017	0.0189	0.0193	0.0013	0.0433	0.0476	0.1399	0.0027	0.056	0.1009	0.0199	0.0116	0.0015	4e-04	0.0157	0.0126	0.1461	0.0312	0.1102	0.0402	0.0013
2	rs2270280	201677791	0.74	0.82166312078733	0.92	0.387761932740255	1.01772900231891	0.420180706623902	0.0097	0.0073	0.0917	0.0076	0.0421	0.017	0.0189	0.0193	0.0013	0.0433	0.0476	0.1399	0.0027	0.056	0.1009	0.0199	0.0116	0.0015	4e-04	0.0157	0.0126	0.1461	0.0312	0.1102	0.0402	0.0013
2	rs7586299	201699860	0.74	0.82166312078733	0.92	0.387761932740255	1.01030597939351	0.432931419207759	0.0097	0.0073	0.0918	0.0077	0.0421	0.017	0.019	0.0192	0.0013	0.0432	0.0473	0.1404	0.0027	0.0558	0.101	0.02	0.0117	0.0015	4e-04	0.0157	0.0126	0.1458	0.0312	0.1103	0.0401	0.0013
2	rs11894686	201713035	0.74	0.82166312078733	0.92	0.387761932740255	0.955091599289637	0.367337785812469	0.0097	0.0073	0.0918	0.0077	0.0419	0.0169	0.0188	0.0188	0.0011	0.0431	0.0471	0.1411	0.0026	0.0552	0.1027	0.0198	0.0118	0.0014	4e-04	0.0156	0.0125	0.1465	0.0309	0.1102	0.0398	0.0012
2	rs12988180	201722156	0.74	0.82166312078733	0.92	0.387761932740255	0.888952020760424	0.420180706623902	0.0095	0.0072	0.0923	0.0078	0.0413	0.0167	0.0185	0.0182	0.001	0.0428	0.0467	0.1429	0.0026	0.0547	0.1048	0.0195	0.0121	0.0014	3e-04	0.0153	0.0123	0.147	0.0305	0.1099	0.0396	0.0012
2	rs17383109	201722827	0.73	0.902267913485346	0.92	0.387761932740255	0.881771356454469	0.431216622713537	0.0095	0.0072	0.0923	0.0078	0.0412	0.0167	0.0184	0.0182	0.001	0.0428	0.0467	0.143	0.0026	0.0547	0.1049	0.0195	0.0122	0.0014	3e-04	0.0153	0.0123	0.1469	0.0305	0.1099	0.0396	0.0012
2	rs12465952	201724360	0.73	0.902267913485346	0.92	0.387761932740255	0.889524262707447	0.467871754230935	0.0095	0.0072	0.0923	0.0077	0.0411	0.0166	0.0184	0.018	0.0011	0.0428	0.0467	0.1433	0.0026	0.0546	0.1055	0.0194	0.0122	0.0013	3e-04	0.0152	0.0123	0.147	0.0306	0.1098	0.0395	0.0012
2	rs41271455	201724391	0.73	0.902267913485346	0.91	0.431857736337621	0.887889696926718	0.465179505784026	0.0095	0.0072	0.0923	0.0077	0.0411	0.0166	0.0183	0.018	0.0011	0.0428	0.0467	0.1433	0.0026	0.0546	0.1055	0.0194	0.0122	0.0013	3e-04	0.0152	0.0123	0.147	0.0306	0.1098	0.0395	0.0012
2	rs116395428	201726353	0.73	0.902267913485346	0.9	0.479198205640863	0.881445545915488	0.42227683018828	0.0095	0.0071	0.0922	0.0077	0.0411	0.0166	0.0182	0.018	0.001	0.0427	0.0466	0.1436	0.0026	0.0544	0.1062	0.0195	0.0123	0.0013	3e-04	0.015	0.0123	0.1469	0.0305	0.11	0.0392	0.0012
2	rs114270688	201730822	0.73	0.902267913485346	0.91	0.431857736337621	0.846798726195061	0.391907333697886	0.0093	0.007	0.0922	0.0077	0.0411	0.0166	0.0181	0.0179	0.001	0.0427	0.0464	0.1437	0.0026	0.0543	0.1069	0.0196	0.0124	0.0013	3e-04	0.0149	0.0122	0.1467	0.0305	0.1103	0.039	0.0012
2	rs4035021	201739327	0.73	0.902267913485346	0.91	0.431857736337621	0.865139118028261	0.489008727984637	0.0092	0.007	0.0922	0.0077	0.0412	0.0165	0.018	0.018	0.001	0.0427	0.0463	0.1438	0.0025	0.0544	0.1071	0.0197	0.0124	0.0013	3e-04	0.0149	0.0122	0.1467	0.0306	0.1105	0.0389	0.0012
2	rs2136600	201742345	0.73	0.902267913485346	0.91	0.431857736337621	0.887317897897076	0.526842296254558	0.0092	0.007	0.0921	0.0077	0.0412	0.0166	0.018	0.0181	0.001	0.0427	0.0464	0.1438	0.0025	0.0545	0.1071	0.0197	0.0124	0.0012	3e-04	0.0149	0.0122	0.1466	0.0306	0.1105	0.0388	0.0011
2	rs6747253	201748415	0.73	0.902267913485346	0.91	0.431857736337621	0.897305706828971	0.540214947963373	0.0092	0.007	0.092	0.0077	0.0412	0.0166	0.0179	0.0181	0.001	0.0428	0.0463	0.1438	0.0025	0.0546	0.1071	0.0197	0.0124	0.0012	3e-04	0.0149	0.0122	0.1466	0.0306	0.1106	0.0388	0.0012
2	rs7917	201768238	0.73	0.902267913485346	0.91	0.431857736337621	0.90676338603893	0.686184610232247	0.0092	0.007	0.0919	0.0077	0.0416	0.0166	0.0178	0.0182	0.001	0.0429	0.0463	0.1438	0.0025	0.0547	0.1071	0.0197	0.0124	0.0012	3e-04	0.0149	0.0122	0.1465	0.0305	0.1107	0.0387	0.0012
2	rs67358415	201781361	0.73	0.902267913485346	0.91	0.431857736337621	0.902070469821603	0.689883917884706	0.0092	0.0071	0.0919	0.0077	0.0416	0.0166	0.0178	0.0182	0.001	0.0429	0.0463	0.1436	0.0025	0.0547	0.1071	0.0197	0.0124	0.0012	3e-04	0.0149	0.0122	0.1466	0.0305	0.1107	0.0388	0.0012
2	rs4622700	201793113	0.73	0.902267913485346	0.9	0.479198205640863	0.900015394451631	0.6953671150278	0.0092	0.0071	0.0919	0.0077	0.0415	0.0166	0.0178	0.0182	0.001	0.0429	0.0463	0.1435	0.0025	0.0547	0.1071	0.0197	0.0124	0.0012	3e-04	0.0149	0.0122	0.1466	0.0305	0.1107	0.0388	0.0012
2	rs72929020	201793176	0.73	0.902267913485346	0.9	0.479198205640863	0.900015394451631	0.695515445159716	0.0092	0.0071	0.0919	0.0077	0.0415	0.0166	0.0178	0.0182	0.001	0.0429	0.0463	0.1435	0.0025	0.0547	0.1071	0.0197	0.0124	0.0012	3e-04	0.0149	0.0122	0.1466	0.0305	0.1107	0.0388	0.0012
2	rs16836038	201803139	0.73	0.902267913485346	0.9	0.479198205640863	0.899522468952686	0.696702342371428	0.0092	0.0071	0.0919	0.0077	0.0415	0.0166	0.0178	0.0182	0.001	0.0429	0.0463	0.1435	0.0025	0.0547	0.1071	0.0197	0.0124	0.0012	3e-04	0.0149	0.0122	0.1466	0.0305	0.1107	0.0388	0.0012
2	rs16836058	201804319	0.73	0.902267913485346	0.9	0.479198205640863	0.899522468952686	0.697444384162763	0.0092	0.0071	0.0919	0.0077	0.0415	0.0166	0.0178	0.0182	0.001	0.0429	0.0463	0.1435	0.0025	0.0547	0.1071	0.0197	0.0124	0.0012	3e-04	0.0149	0.0122	0.1466	0.0305	0.1107	0.0388	0.0012
2	rs16836399	201829800	0.73	0.902267913485346	0.9	0.479198205640863	0.899276048694081	0.693143018288334	0.0092	0.0071	0.0919	0.0077	0.0415	0.0166	0.0178	0.0182	0.001	0.043	0.0463	0.1435	0.0025	0.0547	0.1071	0.0197	0.0124	0.0012	3e-04	0.0149	0.0122	0.1466	0.0305	0.1107	0.0388	0.0012
2	rs62191464	201863300	0.73	0.902267913485346	0.9	0.479198205640863	0.897880202473661	0.69418073042295	0.0092	0.0071	0.0919	0.0077	0.0415	0.0166	0.0178	0.0181	0.001	0.043	0.0462	0.1436	0.0025	0.0547	0.1071	0.0197	0.0124	0.0012	3e-04	0.0149	0.0122	0.1466	0.0305	0.1107	0.0388	0.0012
2	rs77268291	201886002	0.73	0.902267913485346	0.9	0.479198205640863	0.940651067913658	0.688551649417222	0.0092	0.0071	0.0919	0.0077	0.0415	0.0166	0.0178	0.0182	0.001	0.043	0.0463	0.1436	0.0025	0.0547	0.1071	0.0197	0.0124	9e-04	3e-04	0.0149	0.0122	0.1466	0.0306	0.1107	0.0388	0.0012
2	rs17467986	201888436	0.73	0.902267913485346	0.9	0.479198205640863	0.940651067913658	0.688403655503202	0.0092	0.0071	0.0919	0.0077	0.0415	0.0166	0.0178	0.0182	0.001	0.043	0.0463	0.1436	0.0025	0.0547	0.1071	0.0197	0.0124	9e-04	3e-04	0.0149	0.0122	0.1466	0.0306	0.1107	0.0388	0.0012
2	rs10194347	201942480	0.73	0.902267913485346	0.86	0.702596200902853	0.90841244004792	0.674377223607119	0.0092	0.0071	0.0919	0.0077	0.0415	0.0166	0.0178	0.0182	0.001	0.043	0.0462	0.1433	0.0025	0.0547	0.1072	0.0196	0.0124	9e-04	3e-04	0.015	0.0122	0.1466	0.0307	0.1107	0.0391	0.0012
2	rs58699528	201978599	0.73	0.902267913485346	0.86	0.702596200902853	0.872911204849082	0.686184610232247	0.0091	0.0071	0.0922	0.0078	0.0415	0.0165	0.0176	0.0179	0.001	0.0429	0.0462	0.1433	0.0025	0.0547	0.1071	0.0196	0.0126	9e-04	3e-04	0.015	0.0122	0.1465	0.0308	0.1108	0.039	0.0012
2	Affx-18837492	201979525	0.73	0.902267913485346	0.86	0.702596200902853	0.867241152521508	0.655436954114355	0.0091	0.0071	0.0922	0.0078	0.0415	0.0165	0.0176	0.0179	0.001	0.0429	0.0462	0.1433	0.0025	0.0547	0.1071	0.0196	0.0126	9e-04	4e-04	0.015	0.0122	0.1465	0.0308	0.1109	0.039	0.0012
2	rs10190751	202006096	0.73	0.902267913485346	0.86	0.702596200902853	0.894763368208744	0.871403864403688	0.0091	0.0071	0.0924	0.008	0.0411	0.0167	0.0174	0.0173	0.0011	0.0429	0.0463	0.1435	0.0025	0.0546	0.1064	0.0197	0.0127	9e-04	5e-04	0.0151	0.0121	0.147	0.0311	0.1114	0.0385	0.0011
2	rs7573529	202010626	0.73	0.902267913485346	0.86	0.702596200902853	0.895337179821725	0.887158362043124	0.0091	0.0071	0.0924	0.008	0.041	0.0167	0.0174	0.0173	0.0011	0.0429	0.0463	0.1435	0.0025	0.0546	0.1064	0.0197	0.0127	9e-04	5e-04	0.0151	0.0121	0.147	0.0311	0.1114	0.0385	0.0011
2	rs76310600	202013135	0.73	0.902267913485346	0.85	0.767309033253442	0.894271652706381	0.8913796760255	0.0091	0.0071	0.0924	0.008	0.041	0.0167	0.0174	0.0173	0.0011	0.0429	0.0463	0.1435	0.0025	0.0546	0.1064	0.0197	0.0127	9e-04	5e-04	0.0151	0.0121	0.1469	0.0311	0.1114	0.0385	0.0011
2	rs79127072	202015879	0.73	0.902267913485346	0.85	0.767309033253442	0.893042860949042	0.894822268371179	0.0091	0.0071	0.0924	0.008	0.041	0.0167	0.0174	0.0173	0.0011	0.0429	0.0463	0.1435	0.0025	0.0546	0.1064	0.0197	0.0127	0.001	5e-04	0.0151	0.0121	0.1469	0.0311	0.1114	0.0385	0.0011
2	rs2041766	202021495	0.73	0.902267913485346	0.85	0.767309033253442	0.864573554938838	0.94487808251207	0.0091	0.0071	0.0924	0.008	0.0408	0.0167	0.0174	0.0173	0.0011	0.0428	0.0466	0.1435	0.0025	0.0545	0.1064	0.0197	0.0127	0.0012	5e-04	0.0151	0.0121	0.1467	0.0311	0.1115	0.0385	0.0011
2	rs2041765	202023160	0.73	0.902267913485346	0.85	0.767309033253442	0.877052077063701	0.930025150355071	0.0089	0.0072	0.0926	0.0081	0.0407	0.0167	0.0174	0.0172	0.001	0.0428	0.0466	0.1437	0.0026	0.0545	0.1062	0.0197	0.0127	0.0012	4e-04	0.015	0.0121	0.1468	0.0311	0.1116	0.0385	0.001
2	rs33914895	202025375	0.73	0.902267913485346	0.84	0.835693000351761	0.869588277230083	0.914747579622014	0.0089	0.0072	0.0927	0.0081	0.0407	0.0167	0.0174	0.0172	0.001	0.0428	0.0466	0.1437	0.0025	0.0545	0.1062	0.0197	0.0127	0.0012	4e-04	0.015	0.0121	0.1468	0.0311	0.1116	0.0385	0.001
2	rs7558475	202036478	0.73	0.902267913485346	0.84	0.835693000351761	0.899111784261213	0.880599991491186	0.0088	0.0072	0.0932	0.0081	0.0406	0.0167	0.0175	0.0171	0.001	0.0428	0.0467	0.1438	0.0025	0.0544	0.1063	0.0197	0.0127	0.0012	3e-04	0.015	0.0121	0.1467	0.0312	0.1117	0.0385	9e-04
2	rs114707766	202044050	0.72	0.987657439684474	0.85	0.767309033253442	0.838408794273346	0.79749775087892	0.0086	0.0072	0.0945	0.0081	0.0406	0.0166	0.0173	0.017	9e-04	0.0429	0.0467	0.1437	0.0024	0.0544	0.1062	0.0196	0.0127	0.0012	2e-04	0.015	0.012	0.1464	0.0312	0.1116	0.0385	8e-04
2	rs72931097	202044159	0.72	0.987657439684474	0.85	0.767309033253442	0.838807506436996	0.796580801677904	0.0086	0.0072	0.0946	0.0081	0.0406	0.0166	0.0173	0.017	9e-04	0.0429	0.0467	0.1437	0.0024	0.0544	0.1062	0.0196	0.0127	0.0012	2e-04	0.015	0.012	0.1464	0.0312	0.1116	0.0385	8e-04
2	rs11674246	202048123	0.72	0.987657439684474	0.85	0.767309033253442	0.831881475980467	0.832197332843517	0.0086	0.0072	0.0947	0.0082	0.0406	0.0166	0.0173	0.017	9e-04	0.0429	0.0467	0.1436	0.0024	0.0544	0.1062	0.0197	0.0128	0.0012	2e-04	0.015	0.012	0.1463	0.0312	0.1116	0.0385	8e-04
2	rs41352644	202064736	0.72	0.987657439684474	0.86	0.702596200902853	0.793256394661823	0.774034482420161	0.0086	0.0072	0.0949	0.0083	0.0406	0.0166	0.0174	0.017	9e-04	0.0427	0.0465	0.1432	0.0025	0.0544	0.1066	0.0196	0.0128	0.0013	2e-04	0.015	0.012	0.1462	0.0312	0.1113	0.0386	8e-04
2	rs13010627	202074098	0.72	0.987657439684474	0.86	0.702596200902853	0.779913678748586	0.899207631761238	0.0086	0.0072	0.0951	0.0083	0.0407	0.0167	0.0175	0.017	9e-04	0.0425	0.0464	0.143	0.0025	0.0544	0.1068	0.0195	0.0129	0.0013	2e-04	0.015	0.0119	0.1462	0.0312	0.1112	0.0387	9e-04
2	rs17860405	202074207	0.72	0.987657439684474	0.87	0.641494868499257	0.770124958083015	0.913175458858512	0.0086	0.0072	0.0951	0.0083	0.0406	0.0167	0.0176	0.017	0.001	0.0425	0.0464	0.143	0.0025	0.0544	0.1068	0.0195	0.0129	0.0014	2e-04	0.015	0.0119	0.1462	0.0312	0.1112	0.0387	9e-04
2	rs13006529	202082459	0.72	0.987657439684474	0.87	0.641494868499257	0.762991039430933	0.867824297777804	0.0085	0.0071	0.0951	0.0084	0.0407	0.0167	0.0176	0.017	9e-04	0.0425	0.0463	0.1428	0.0025	0.0544	0.107	0.0195	0.0129	0.0014	2e-04	0.015	0.0119	0.1461	0.0312	0.1111	0.0386	8e-04
2	rs41373151	202086665	0.72	0.987657439684474	0.87	0.641494868499257	0.753981191331034	0.787271281379808	0.0084	0.0072	0.0952	0.0084	0.0407	0.0167	0.0176	0.0169	9e-04	0.0425	0.0463	0.1428	0.0025	0.0544	0.107	0.0195	0.0129	0.0014	2e-04	0.015	0.0119	0.1461	0.0312	0.1111	0.0386	8e-04
2	rs7608692	202110959	0.72	0.987657439684474	0.87	0.641494868499257	0.744488054177164	0.969788575601551	0.0082	0.0072	0.0964	0.0086	0.0406	0.0166	0.0175	0.0169	0.001	0.0425	0.0459	0.1429	0.0027	0.0544	0.1062	0.0193	0.013	0.0016	3e-04	0.0151	0.0118	0.1457	0.0312	0.112	0.0384	7e-04
2	rs3820972	202111020	0.72	0.987657439684474	0.87	0.641494868499257	0.73610248962386	0.93491829044086	0.0082	0.0072	0.0964	0.0086	0.0405	0.0166	0.0175	0.0169	0.001	0.0424	0.0459	0.1428	0.0027	0.0545	0.1062	0.0192	0.0131	0.0016	3e-04	0.0149	0.0118	0.1457	0.0313	0.112	0.0384	7e-04
2	rs3769825	202111380	0.72	0.987657439684474	0.87	0.641494868499257	0.733316601343496	0.987795814305642	0.008	0.0072	0.0965	0.0086	0.0405	0.0169	0.0174	0.0168	0.001	0.0424	0.0458	0.1425	0.0028	0.0546	0.1064	0.019	0.0131	0.0016	3e-04	0.0151	0.0117	0.1455	0.0315	0.1121	0.0383	7e-04
2	rs13021736	202115791	0.73	0.902267913485346	0.87	0.641494868499257	0.431541784574359	0.744242381624919	0.0075	0.0067	0.0978	0.0082	0.0417	0.0165	0.016	0.0176	0.001	0.0423	0.0462	0.1434	0.0028	0.0527	0.107	0.0178	0.0138	0.0017	4e-04	0.0151	0.0104	0.1455	0.032	0.1128	0.0389	7e-04
2	rs3769824	202122956	0.73	0.902267913485346	0.87	0.641494868499257	0.426276037510967	0.744543555420262	0.0077	0.0066	0.0981	0.0081	0.0418	0.0163	0.0158	0.0178	0.001	0.0423	0.0463	0.1438	0.0028	0.0523	0.1071	0.0176	0.0138	0.0017	4e-04	0.0149	0.0103	0.1454	0.0322	0.1127	0.0389	7e-04
2	rs3769823	202122995	0.73	0.902267913485346	0.87	0.641494868499257	0.427969276662228	0.771301874276191	0.0077	0.0066	0.0981	0.0081	0.0418	0.0163	0.0158	0.0178	0.001	0.0423	0.0463	0.1438	0.0028	0.0523	0.1071	0.0176	0.0138	0.0017	4e-04	0.0149	0.0103	0.1454	0.0322	0.1127	0.0389	7e-04
2	rs3820971	202125738	0.73	0.902267913485346	0.87	0.641494868499257	0.423073879303462	0.789863388378083	0.0077	0.0066	0.0982	0.0081	0.0418	0.0163	0.0158	0.0178	0.001	0.0424	0.0463	0.1439	0.0028	0.0523	0.1072	0.0175	0.0138	0.0017	4e-04	0.015	0.0103	0.1453	0.0322	0.1126	0.0389	7e-04
2	rs112484377	202127822	0.73	0.902267913485346	0.88	0.583941145430028	0.422260700991942	0.701900356203721	0.0077	0.0066	0.0983	0.0081	0.0417	0.0163	0.0158	0.0179	0.001	0.0424	0.0465	0.1439	0.0028	0.0522	0.1071	0.0174	0.0138	0.0017	4e-04	0.015	0.0103	0.1453	0.0322	0.1126	0.0389	7e-04
2	rs2293554	202131587	0.73	0.902267913485346	0.88	0.583941145430028	0.438316825428552	0.856638335963757	0.0077	0.0066	0.0985	0.0081	0.0418	0.0162	0.0157	0.0179	0.001	0.0425	0.0465	0.144	0.0028	0.0521	0.1072	0.0173	0.0139	0.0017	4e-04	0.015	0.0103	0.1452	0.0322	0.1124	0.0389	7e-04
2	rs35342474	202136014	0.73	0.902267913485346	0.88	0.583941145430028	0.417051723729596	0.840843131438888	0.0077	0.0066	0.0985	0.0081	0.0417	0.0162	0.0157	0.018	0.001	0.0426	0.0465	0.144	0.0027	0.052	0.1071	0.0173	0.0141	0.0017	4e-04	0.0151	0.0102	0.1452	0.0322	0.1123	0.0389	7e-04
2	rs13386521	202136629	0.73	0.902267913485346	0.88	0.583941145430028	0.419536439447235	0.86036366807932	0.0077	0.0066	0.0985	0.0081	0.0417	0.0162	0.0157	0.018	0.001	0.0426	0.0465	0.144	0.0027	0.0523	0.107	0.0172	0.0141	0.0018	5e-04	0.0151	0.0102	0.1451	0.0323	0.112	0.0389	7e-04
2	rs77028341	202142991	0.73	0.902267913485346	0.88	0.583941145430028	0.345604380636497	0.55676509211572	0.0078	0.0067	0.0986	0.0082	0.0418	0.0161	0.0151	0.0182	0.0012	0.043	0.0465	0.1442	0.0024	0.0519	0.1066	0.0174	0.0144	0.0019	6e-04	0.0153	0.0101	0.1451	0.0324	0.111	0.039	8e-04
2	rs10931936	202143928	0.73	0.902267913485346	0.88	0.583941145430028	0.33659297714562	0.56452084689308	0.0078	0.0067	0.0986	0.0082	0.0418	0.0161	0.015	0.0183	0.0012	0.0431	0.0465	0.1442	0.0023	0.0519	0.1065	0.0175	0.0145	0.0019	6e-04	0.0154	0.0101	0.1452	0.0325	0.1108	0.0391	8e-04
2	rs1045485	202149589	0.73	0.902267913485346	0.88	0.583941145430028	0.332056565015079	0.492418359431714	0.0078	0.0067	0.0986	0.0082	0.0418	0.016	0.0148	0.0183	0.0012	0.0432	0.0467	0.1442	0.0023	0.0517	0.1065	0.0175	0.0146	0.0019	6e-04	0.0154	0.0101	0.145	0.0325	0.1107	0.0391	9e-04
2	rs1045487	202149696	0.73	0.902267913485346	0.88	0.583941145430028	0.332878984254634	0.507354710870207	0.0078	0.0067	0.0986	0.0082	0.0418	0.016	0.0148	0.0183	0.0012	0.0432	0.0467	0.1442	0.0023	0.0517	0.1065	0.0175	0.0146	0.0019	6e-04	0.0154	0.0101	0.145	0.0325	0.1107	0.0391	9e-04
2	rs79224392	202154750	0.73	0.902267913485346	0.88	0.583941145430028	0.342569465730361	0.431216622713537	0.0078	0.0068	0.0986	0.0082	0.0419	0.016	0.0147	0.0183	0.0014	0.0434	0.0468	0.1441	0.0023	0.0518	0.1064	0.0176	0.0145	0.0019	6e-04	0.0155	0.0101	0.1445	0.0325	0.1107	0.0392	9e-04
2	rs16837131	202173812	0.73	0.902267913485346	0.88	0.583941145430028	0.421216329715949	0.454852491477567	0.0079	0.0069	0.0991	0.0081	0.0423	0.0157	0.0145	0.0184	0.0018	0.0438	0.0469	0.1441	0.0023	0.0517	0.106	0.0177	0.0142	0.002	6e-04	0.0156	0.0102	0.1433	0.0326	0.1105	0.0392	9e-04
2	rs74574949	202189374	0.73	0.902267913485346	0.88	0.583941145430028	0.460346255613069	0.413909335328692	0.0079	0.0069	0.0993	0.008	0.0424	0.0156	0.0143	0.0184	0.0019	0.0441	0.0471	0.1439	0.0023	0.0517	0.1058	0.0178	0.014	0.002	6e-04	0.0157	0.0102	0.1426	0.0329	0.1105	0.0393	0.001
2	rs10201587	202202791	0.73	0.902267913485346	0.88	0.583941145430028	0.551831029488703	0.345825384522591	0.0079	0.007	0.0996	0.0078	0.0427	0.0153	0.0141	0.0184	0.0021	0.0446	0.0474	0.1436	0.0023	0.0516	0.1054	0.0179	0.0137	0.0021	6e-04	0.0159	0.0103	0.1411	0.0335	0.1106	0.0395	0.001
2	rs72934957	202203823	0.73	0.902267913485346	0.87	0.641494868499257	0.540715775943651	0.343224484273364	0.0079	0.0074	0.0996	0.0078	0.0428	0.0152	0.0141	0.0185	0.0021	0.0446	0.0474	0.1435	0.0023	0.0517	0.1053	0.0179	0.0137	0.0022	7e-04	0.016	0.0103	0.1409	0.0335	0.1105	0.0395	0.001
2	rs76278437	202212882	0.73	0.902267913485346	0.87	0.641494868499257	0.583097117562879	0.374040378907791	0.008	0.0074	0.0993	0.0077	0.0429	0.0152	0.014	0.0184	0.0022	0.0448	0.0474	0.1435	0.0023	0.052	0.1054	0.0181	0.0137	0.0022	7e-04	0.016	0.0104	0.1402	0.0335	0.1103	0.0395	0.0011
2	rs114789134	202213854	0.73	0.902267913485346	0.87	0.641494868499257	0.581132128507898	0.366455098977251	0.008	0.0074	0.0993	0.0077	0.0429	0.0151	0.0139	0.0184	0.0022	0.0448	0.0474	0.1435	0.0022	0.052	0.1054	0.0181	0.0138	0.0022	7e-04	0.0161	0.0106	0.1401	0.0335	0.1103	0.0395	0.0011
2	rs13014235	202215492	0.73	0.902267913485346	0.88	0.583941145430028	0.584182569346122	0.35803709323957	0.008	0.0074	0.0993	0.0077	0.043	0.0151	0.0139	0.0184	0.0022	0.0448	0.0474	0.1435	0.0022	0.0521	0.1054	0.0181	0.0138	0.0022	7e-04	0.0161	0.0106	0.14	0.0335	0.1103	0.0395	0.0011
2	rs115419401	202217171	0.73	0.902267913485346	0.88	0.583941145430028	0.582080358810839	0.364817418974571	0.008	0.0074	0.0993	0.0077	0.043	0.0151	0.0139	0.0184	0.0022	0.0449	0.0474	0.1434	0.0022	0.0521	0.1054	0.0181	0.0138	0.0023	7e-04	0.0161	0.0106	0.14	0.0335	0.1103	0.0396	0.0011
2	rs73988750	202225422	0.73	0.902267913485346	0.88	0.583941145430028	0.582961502064394	0.333245919667993	0.008	0.0074	0.0992	0.0076	0.043	0.0151	0.0138	0.0184	0.0022	0.0449	0.0475	0.1434	0.0022	0.0521	0.1054	0.0181	0.0138	0.0023	7e-04	0.0161	0.0106	0.14	0.0336	0.1102	0.0396	0.0011
2	rs34594680	202245423	0.73	0.902267913485346	0.88	0.583941145430028	0.622830550849558	0.263291458474518	0.008	0.0074	0.0993	0.0074	0.043	0.0149	0.0139	0.0184	0.0022	0.0449	0.0477	0.1439	0.0022	0.0523	0.1049	0.0184	0.014	0.0023	8e-04	0.0161	0.0106	0.1396	0.0336	0.1095	0.0398	0.0011
2	rs2244438	202252539	0.73	0.902267913485346	0.88	0.583941145430028	0.627943247928922	0.291734891674382	0.008	0.0074	0.0993	0.0074	0.043	0.0149	0.0139	0.0184	0.0022	0.0449	0.0477	0.1439	0.0022	0.0523	0.1049	0.0184	0.014	0.0023	8e-04	0.0161	0.0106	0.1396	0.0336	0.1095	0.0398	0.0011
2	rs7561048	202253039	0.73	0.902267913485346	0.89	0.529866637543626	0.611761029213044	0.291027713771247	0.0077	0.0074	0.0994	0.0075	0.043	0.015	0.0139	0.0184	0.0022	0.0448	0.0477	0.1439	0.0022	0.0523	0.1049	0.0184	0.0141	0.0023	8e-04	0.0162	0.0106	0.1396	0.0336	0.1095	0.0398	0.0011
2	rs13022344	202264156	0.73	0.902267913485346	0.89	0.529866637543626	0.625979952336565	0.287264917912144	0.0077	0.0073	0.0995	0.0075	0.043	0.0148	0.014	0.0185	0.0021	0.0449	0.0479	0.1442	0.0021	0.0523	0.105	0.0181	0.0141	0.0018	7e-04	0.0162	0.0107	0.1396	0.0337	0.1095	0.0399	0.001
2	rs6759993	202276129	0.73	0.902267913485346	0.89	0.529866637543626	0.625489567902349	0.290321056829815	0.0077	0.0073	0.0995	0.0075	0.043	0.0147	0.014	0.0185	0.0021	0.0449	0.0479	0.1442	0.0021	0.0522	0.105	0.0181	0.0141	0.0018	7e-04	0.0162	0.0107	0.1396	0.0337	0.1095	0.0399	0.001
2	rs9288320	202291496	0.73	0.902267913485346	0.89	0.529866637543626	0.608298905938173	0.337177856360444	0.0077	0.0074	0.0997	0.0075	0.0431	0.0146	0.014	0.0185	0.0021	0.0453	0.0479	0.144	0.0021	0.0522	0.1048	0.018	0.0141	0.0019	8e-04	0.0162	0.0107	0.1394	0.0338	0.1093	0.0401	0.001
2	rs79064785	202323425	0.73	0.902267913485346	0.89	0.529866637543626	0.664264307615679	0.351666865093201	0.0077	0.0073	0.0998	0.0075	0.0431	0.0145	0.014	0.0184	0.0021	0.0454	0.048	0.1439	0.0021	0.0523	0.1049	0.018	0.0141	0.0017	6e-04	0.0162	0.0108	0.1393	0.0337	0.1095	0.04	0.001
2	rs11678541	202326942	0.73	0.902267913485346	0.89	0.529866637543626	0.666569580087951	0.357285961179865	0.0077	0.0073	0.0998	0.0075	0.0431	0.0145	0.014	0.0184	0.0021	0.0454	0.048	0.1439	0.0021	0.0523	0.1049	0.018	0.0141	0.0017	6e-04	0.0162	0.0108	0.1393	0.0337	0.1095	0.04	0.001
2	rs58462608	202327487	0.73	0.902267913485346	0.89	0.529866637543626	0.667002219740236	0.353537065851035	0.0077	0.0073	0.0998	0.0075	0.0431	0.0145	0.014	0.0184	0.0021	0.0454	0.048	0.1439	0.0021	0.0523	0.1049	0.018	0.0141	0.0017	6e-04	0.0162	0.0108	0.1393	0.0337	0.1095	0.04	0.001
2	rs12991600	202337236	0.73	0.902267913485346	0.89	0.529866637543626	0.661459632040698	0.349426382030218	0.0077	0.0073	0.0996	0.0075	0.0431	0.0145	0.014	0.0184	0.0021	0.0454	0.048	0.1439	0.0021	0.0523	0.1049	0.018	0.0141	0.0017	6e-04	0.0162	0.011	0.1393	0.0337	0.1094	0.0401	0.001
2	rs2714493	202346327	0.74	0.82166312078733	0.89	0.529866637543626	0.656152687747068	0.292442589675527	0.0078	0.0074	0.0995	0.0075	0.043	0.0145	0.014	0.0184	0.0021	0.0454	0.0477	0.144	0.0021	0.0523	0.1048	0.0179	0.0141	0.0017	7e-04	0.0163	0.0111	0.1392	0.0338	0.1096	0.0401	0.0011
2	rs75689388	202356749	0.73	0.902267913485346	0.89	0.529866637543626	0.616971148894286	0.252396086480084	0.0078	0.0075	0.0995	0.0075	0.0429	0.0145	0.0139	0.0184	0.0022	0.0454	0.0478	0.1438	0.0023	0.0523	0.1046	0.0179	0.0142	0.0018	8e-04	0.0163	0.0111	0.139	0.0339	0.1095	0.0401	0.0012
2	rs6743951	202358395	0.73	0.902267913485346	0.89	0.529866637543626	0.580929029858892	0.252959970246721	0.0078	0.0075	0.0995	0.0075	0.0428	0.0145	0.0139	0.0184	0.0022	0.0454	0.0478	0.1438	0.0023	0.0521	0.1046	0.0179	0.0142	0.0021	8e-04	0.0163	0.0111	0.139	0.0339	0.1095	0.0401	0.0012
2	rs76661162	202363838	0.73	0.902267913485346	0.89	0.529866637543626	0.580929029858892	0.256578203829785	0.0078	0.0075	0.0995	0.0075	0.0428	0.0145	0.0139	0.0184	0.0022	0.0454	0.0478	0.1438	0.0023	0.0521	0.1046	0.0179	0.0142	0.0021	8e-04	0.0163	0.0111	0.139	0.0339	0.1095	0.0401	0.0012
2	rs77508965	202369188	0.73	0.902267913485346	0.88	0.583941145430028	0.580793649108344	0.253637154796602	0.0078	0.0075	0.0995	0.0075	0.0428	0.0145	0.0139	0.0184	0.0022	0.0454	0.0478	0.1438	0.0023	0.0521	0.1046	0.0179	0.0142	0.0021	8e-04	0.0163	0.0111	0.139	0.0339	0.1095	0.0401	0.0012
2	rs78203925	202372252	0.73	0.902267913485346	0.88	0.583941145430028	0.580590605508184	0.251832600313911	0.0078	0.0075	0.0995	0.0075	0.0428	0.0145	0.0139	0.0184	0.0022	0.0454	0.0478	0.1438	0.0023	0.0521	0.1046	0.0179	0.0142	0.0021	8e-04	0.0163	0.0111	0.139	0.0339	0.1095	0.0401	0.0012
2	rs1914260	202382774	0.73	0.902267913485346	0.88	0.583941145430028	0.342465060668092	0.125416370993296	0.0081	0.008	0.0993	0.0088	0.0429	0.0154	0.0137	0.0188	0.0022	0.046	0.0469	0.1418	0.0037	0.0511	0.1041	0.0175	0.015	0.0037	0.0011	0.0163	0.0116	0.1384	0.0344	0.1057	0.0393	0.0019
2	rs7573641	202383000	0.73	0.902267913485346	0.88	0.583941145430028	0.347442494538574	0.117714364705915	0.0081	0.008	0.0996	0.0089	0.0429	0.0154	0.0137	0.0189	0.0022	0.0461	0.0469	0.1417	0.0038	0.0511	0.1039	0.0174	0.015	0.0038	0.0011	0.0164	0.0117	0.1383	0.0344	0.1053	0.0393	0.002
2	rs72939144	202385323	0.73	0.902267913485346	0.88	0.583941145430028	0.339548415099373	0.0833121191099893	0.0081	0.008	0.1	0.0086	0.0433	0.0158	0.0136	0.0187	0.0022	0.0463	0.0471	0.1409	0.0038	0.0513	0.1033	0.0174	0.0146	0.0038	0.0011	0.0165	0.0118	0.1388	0.0346	0.1048	0.0395	0.002
2	rs11683834	202396786	0.73	0.902267913485346	0.88	0.583941145430028	0.333239125868535	0.0844483802963628	0.008	0.008	0.1	0.0086	0.0436	0.0158	0.0136	0.0187	0.0022	0.0462	0.0471	0.1409	0.0038	0.0512	0.1033	0.0174	0.0146	0.0038	0.0011	0.0165	0.0118	0.1388	0.0346	0.1048	0.0395	0.002
2	rs77540829	202400872	0.73	0.902267913485346	0.88	0.583941145430028	0.331286509585852	0.0655878312910603	0.008	0.008	0.0999	0.0086	0.0436	0.0158	0.0136	0.0186	0.0022	0.0462	0.0471	0.1407	0.0039	0.0512	0.1031	0.0174	0.0146	0.0038	0.001	0.0165	0.0119	0.1387	0.0347	0.1047	0.0395	0.002
2	rs10804117	202410300	0.73	0.902267913485346	0.88	0.583941145430028	0.369131698383079	0.0778716561698616	0.0079	0.0082	0.0997	0.0089	0.0439	0.0159	0.0134	0.0184	0.0022	0.0462	0.0476	0.1399	0.0043	0.0516	0.1023	0.0174	0.0147	0.0039	0.0011	0.0167	0.0124	0.1383	0.0349	0.1041	0.0398	0.0021
2	rs73991652	202430584	0.73	0.902267913485346	0.88	0.583941145430028	0.356228944464713	0.0602078881705046	0.008	0.0083	0.0997	0.0089	0.0438	0.016	0.0134	0.0183	0.0022	0.0461	0.0476	0.1395	0.0045	0.0516	0.102	0.0174	0.0147	0.0039	0.0012	0.0167	0.0124	0.1382	0.035	0.104	0.0398	0.0021
2	rs113036706	202437531	0.73	0.902267913485346	0.89	0.529866637543626	0.361415474784446	0.0590243768754411	0.008	0.0083	0.0997	0.009	0.0438	0.016	0.0134	0.0183	0.0022	0.0461	0.0477	0.1395	0.0046	0.0515	0.1017	0.0174	0.0148	0.0039	0.0012	0.0168	0.0125	0.1382	0.035	0.1039	0.0399	0.0021
2	rs11690866	202450924	0.73	0.902267913485346	0.89	0.529866637543626	0.407528703264263	0.0390580037421088	0.008	0.0084	0.0997	0.0094	0.0436	0.0164	0.0137	0.0181	0.0022	0.0459	0.0478	0.1393	0.0048	0.0514	0.0999	0.0175	0.0152	0.004	0.0012	0.0174	0.0128	0.1378	0.0353	0.1035	0.0399	0.0023
2	rs11692571	202452199	0.73	0.902267913485346	0.89	0.529866637543626	0.422899561301729	0.0442846865317722	0.0081	0.0084	0.0997	0.0095	0.0437	0.0164	0.0137	0.018	0.0022	0.0459	0.0478	0.1393	0.0048	0.0514	0.0999	0.0175	0.0152	0.004	0.0012	0.0174	0.0129	0.1378	0.0353	0.1035	0.0398	0.0023
2	rs78521658	202462032	0.73	0.902267913485346	0.88	0.583941145430028	0.421100367911728	0.0427370572784093	0.0081	0.0084	0.0996	0.0095	0.0436	0.0165	0.0137	0.018	0.0022	0.0459	0.048	0.1392	0.0048	0.0513	0.0999	0.0175	0.0152	0.004	0.0012	0.0175	0.0129	0.1377	0.0353	0.1034	0.0398	0.0023
2	rs17384175	202462206	0.73	0.902267913485346	0.88	0.583941145430028	0.421274316577658	0.0426802090410908	0.0081	0.0084	0.0996	0.0095	0.0436	0.0165	0.0137	0.018	0.0022	0.0459	0.048	0.1392	0.0048	0.0513	0.0999	0.0175	0.0152	0.004	0.0012	0.0175	0.0129	0.1377	0.0353	0.1034	0.0398	0.0023
2	rs7560158	202469533	0.73	0.902267913485346	0.88	0.583941145430028	0.421274316577658	0.0417189648434239	0.0081	0.0084	0.0996	0.0095	0.0436	0.0165	0.0137	0.018	0.0022	0.0459	0.048	0.1392	0.0048	0.0513	0.0999	0.0175	0.0152	0.004	0.0012	0.0175	0.0129	0.1377	0.0353	0.1034	0.0398	0.0023
2	rs73989521	202490812	0.73	0.902267913485346	0.88	0.583941145430028	0.426509389636598	0.0318542192161454	0.0081	0.0085	0.0995	0.0098	0.0431	0.0165	0.0137	0.0178	0.0023	0.0455	0.0484	0.1393	0.0048	0.0513	0.0998	0.0175	0.0155	0.004	0.0012	0.0174	0.0133	0.1372	0.0353	0.1033	0.0399	0.0023
2	rs1914261	202493504	0.73	0.902267913485346	0.88	0.583941145430028	0.427093047333043	0.0323034698908389	0.0081	0.0085	0.0995	0.0098	0.0431	0.0165	0.0138	0.0178	0.0023	0.0455	0.0484	0.1393	0.0048	0.0513	0.0998	0.0175	0.0155	0.004	0.0012	0.0174	0.0133	0.1371	0.0353	0.1033	0.0399	0.0023
2	rs1208081	202501448	0.73	0.902267913485346	0.88	0.583941145430028	0.463258696471783	0.0303291330216578	0.0081	0.0085	0.0996	0.0099	0.0431	0.0166	0.0138	0.0177	0.0023	0.0454	0.0483	0.1393	0.0048	0.0521	0.0996	0.0175	0.0155	0.0039	0.0012	0.0174	0.0133	0.1368	0.0354	0.1027	0.04	0.0023
2	rs6708021	202508326	0.71	1.0779007643746	0.88	0.583941145430028	0.610236581002908	0.0166424460716305	0.0079	0.0097	0.0993	0.0134	0.0452	0.0174	0.0143	0.0197	0.0031	0.0502	0.0485	0.1304	0.0051	0.0507	0.0914	0.0203	0.0172	0.0046	0.0015	0.0192	0.0153	0.1306	0.0388	0.097	0.0412	0.003
2	rs1012165	202510930	0.71	1.0779007643746	0.9	0.479198205640863	0.656582260040887	0.0160998361772707	0.0079	0.0097	0.0992	0.0134	0.0453	0.0171	0.0143	0.0197	0.0031	0.0503	0.0485	0.1303	0.0051	0.0506	0.0913	0.0206	0.0172	0.0046	0.0015	0.0192	0.0154	0.131	0.0388	0.097	0.0412	0.003
2	rs11894115	202512449	0.71	1.0779007643746	0.9	0.479198205640863	0.659234099757867	0.0156367713903019	0.0079	0.0097	0.0987	0.0135	0.0453	0.017	0.0143	0.0196	0.0031	0.0502	0.0484	0.1302	0.0051	0.0504	0.0915	0.0208	0.0173	0.0045	0.0015	0.0193	0.0153	0.1316	0.0389	0.0969	0.0411	0.003
2	rs4675212	202513883	0.7	1.17306168852618	0.9	0.479198205640863	0.683171545668231	0.02388036763644	0.0079	0.0097	0.0982	0.0136	0.0454	0.0172	0.0144	0.0196	0.0032	0.0501	0.0484	0.13	0.0051	0.0503	0.0918	0.021	0.0173	0.0046	0.0015	0.0193	0.0151	0.132	0.0389	0.0966	0.0411	0.003
2	rs888011	202521426	0.7	1.17306168852618	0.9	0.479198205640863	0.64623661066597	0.0259642663958041	0.0081	0.0099	0.098	0.0137	0.0454	0.0174	0.0146	0.0191	0.0031	0.0499	0.0481	0.1298	0.0051	0.0503	0.0922	0.0207	0.0174	0.0047	0.0015	0.0197	0.0151	0.1316	0.0389	0.0963	0.0414	0.0031
2	rs10182816	202523056	0.7	1.17306168852618	0.9	0.479198205640863	0.583843264884405	0.0188624929852197	0.0081	0.0104	0.0972	0.0139	0.0461	0.0175	0.0145	0.0193	0.0028	0.0504	0.0483	0.1289	0.005	0.0514	0.0906	0.0211	0.0174	0.0047	0.0016	0.0203	0.0153	0.1314	0.0384	0.096	0.0417	0.003
2	rs2597900	202523347	0.7	1.17306168852618	0.89	0.529866637543626	0.605052761621817	0.0241417796437503	0.0081	0.0105	0.0971	0.014	0.0463	0.0175	0.0145	0.0193	0.0027	0.0506	0.0483	0.1286	0.0049	0.0517	0.0903	0.0211	0.0174	0.0046	0.0016	0.0205	0.0153	0.1313	0.0383	0.0959	0.0418	0.003
2	rs112542772	202523908	0.71	1.0779007643746	0.89	0.529866637543626	0.565857864038116	0.0196063367487112	0.0081	0.0106	0.0975	0.0141	0.0466	0.0176	0.0146	0.0198	0.0027	0.0508	0.0483	0.1275	0.0047	0.0522	0.0894	0.0214	0.0174	0.0043	0.0015	0.0207	0.0154	0.1313	0.0382	0.0956	0.0418	0.0029
2	rs12052740	202526353	0.71	1.0779007643746	0.89	0.529866637543626	0.56371995310208	0.0210131208452679	0.0082	0.0108	0.0979	0.0144	0.0473	0.0179	0.0149	0.021	0.0027	0.0511	0.0478	0.1253	0.0044	0.0529	0.0878	0.0213	0.0172	0.0038	0.0015	0.0212	0.0155	0.1314	0.0383	0.0957	0.0419	0.0029
2	rs17468821	202529514	0.71	1.0779007643746	0.9	0.479198205640863	0.608990607086902	0.0285545245579515	0.0084	0.0108	0.0977	0.0145	0.0476	0.0181	0.015	0.0213	0.0027	0.0511	0.0475	0.1246	0.0044	0.0532	0.0875	0.0214	0.0174	0.0037	0.0015	0.0216	0.0156	0.131	0.0382	0.0958	0.0419	0.0029
2	rs7559992	202531547	0.71	1.0779007643746	0.91	0.431857736337621	0.572428752406681	0.0188237317520134	0.0084	0.0108	0.0977	0.0146	0.0477	0.0182	0.0151	0.0216	0.0027	0.0511	0.0473	0.1243	0.0043	0.0534	0.0874	0.0213	0.0174	0.0035	0.0014	0.0217	0.0156	0.1305	0.0382	0.096	0.042	0.0029
2	rs9646756	202540338	0.71	1.0779007643746	0.91	0.431857736337621	0.56920592835649	0.022466932682521	0.0082	0.0109	0.097	0.0147	0.0482	0.0183	0.015	0.0227	0.0027	0.051	0.0475	0.122	0.004	0.0539	0.0869	0.0214	0.0173	0.0029	0.0014	0.0219	0.0158	0.1301	0.0382	0.0974	0.043	0.0029
2	rs10183613	202540662	0.71	1.0779007643746	0.91	0.431857736337621	0.51100465830386	0.0145255103414137	0.0082	0.0109	0.0969	0.0148	0.0482	0.0182	0.015	0.0227	0.0027	0.051	0.0475	0.1219	0.004	0.0538	0.0868	0.0213	0.0174	0.0031	0.0014	0.0219	0.0158	0.13	0.0382	0.0974	0.0431	0.0029
2	rs4675216	202540869	0.71	1.0779007643746	0.91	0.431857736337621	0.463501804817973	0.0110484281145663	0.0082	0.0109	0.0969	0.0148	0.0482	0.0182	0.015	0.0227	0.0027	0.051	0.0476	0.1219	0.004	0.0538	0.0868	0.0213	0.0174	0.0031	0.0014	0.0219	0.0158	0.1299	0.0382	0.0974	0.0431	0.0029
2	rs1914267	202542836	0.7	1.17306168852618	0.91	0.431857736337621	0.395527085424196	0.110789343161344	0.0084	0.0105	0.0935	0.0159	0.0487	0.0196	0.0156	0.024	0.0026	0.0513	0.0489	0.1189	0.0036	0.0544	0.0868	0.0212	0.0184	0.0036	0.0017	0.0233	0.0163	0.1248	0.0387	0.0982	0.0439	0.0026
2	rs10190770	202543051	0.7	1.17306168852618	0.91	0.431857736337621	0.392498917097056	0.10017783667289	0.0084	0.0105	0.093	0.0165	0.049	0.0202	0.0159	0.0242	0.0025	0.0512	0.0482	0.1179	0.0034	0.0544	0.0867	0.0224	0.0184	0.0036	0.0016	0.0232	0.0164	0.1246	0.039	0.0979	0.0433	0.0025
2	rs75895173	202543807	0.7	1.17306168852618	0.9	0.479198205640863	0.403035336218938	0.0955870358356345	0.0082	0.0104	0.0937	0.0166	0.0489	0.0205	0.0162	0.0245	0.0023	0.0511	0.0472	0.1164	0.0031	0.0547	0.0868	0.0228	0.0178	0.0036	0.0015	0.0233	0.0165	0.1254	0.0397	0.099	0.0425	0.0023
2	rs72922790	202544452	0.7	1.17306168852618	0.9	0.479198205640863	0.471804486360873	0.0893655689929195	0.0079	0.0104	0.094	0.0166	0.0488	0.0207	0.0163	0.0246	0.0022	0.051	0.047	0.1158	0.0029	0.055	0.0868	0.023	0.0175	0.0036	0.0015	0.0234	0.0166	0.1257	0.0399	0.0991	0.0426	0.0022
2	rs1914258	202545984	0.7	1.17306168852618	0.9	0.479198205640863	0.430779196183529	0.0992853330339098	0.0078	0.0104	0.094	0.0166	0.049	0.0207	0.0162	0.0247	0.0022	0.051	0.0467	0.1157	0.0029	0.0553	0.0866	0.0229	0.0174	0.0036	0.0014	0.0233	0.0166	0.1257	0.04	0.0994	0.0427	0.0021
2	rs57978791	202548604	0.7	1.17306168852618	0.9	0.479198205640863	0.416244334528194	0.102217816294726	0.0077	0.0103	0.094	0.0165	0.049	0.0207	0.0162	0.0246	0.0021	0.051	0.0466	0.1159	0.0028	0.0555	0.0866	0.0227	0.0173	0.0036	0.0014	0.0233	0.0166	0.1259	0.04	0.0997	0.0428	0.0021
2	rs2287050	202555132	0.7	1.17306168852618	0.9	0.479198205640863	0.466911855942327	0.0755341510079107	0.0076	0.0102	0.0942	0.0163	0.0491	0.0206	0.0161	0.0244	0.002	0.0509	0.0461	0.1168	0.0027	0.0561	0.0866	0.0221	0.0169	0.0036	0.0013	0.0232	0.0163	0.1263	0.04	0.1007	0.043	0.0019
2	rs17469010	202555755	0.7	1.17306168852618	0.9	0.479198205640863	0.419536439447235	0.0754615745563616	0.0075	0.0102	0.0942	0.0163	0.0491	0.0206	0.016	0.0244	0.0019	0.0507	0.046	0.1171	0.0027	0.0561	0.0866	0.022	0.0168	0.0036	0.0013	0.0232	0.0162	0.1268	0.04	0.1008	0.0431	0.0019
2	rs1468792	202560099	0.7	1.17306168852618	0.9	0.479198205640863	0.286276398928375	0.0710889082410334	0.0074	0.01	0.0943	0.0159	0.0496	0.0204	0.0155	0.0251	0.0015	0.0495	0.046	0.1182	0.0025	0.0553	0.0869	0.0217	0.0164	0.0036	0.0012	0.0229	0.0161	0.1286	0.0397	0.1017	0.0432	0.0018
2	rs114849386	202589472	0.7	1.17306168852618	0.9	0.479198205640863	0.254733977030046	0.0452716521460771	0.0072	0.0099	0.0945	0.0159	0.0498	0.0204	0.0152	0.0254	0.0016	0.0488	0.0457	0.1178	0.0026	0.0549	0.0869	0.0215	0.0165	0.0036	0.0013	0.023	0.0162	0.1292	0.0398	0.1022	0.0431	0.0019
2	rs7599991	202595867	0.7	1.17306168852618	0.91	0.431857736337621	0.287322359111965	0.0735846631205434	0.0072	0.0098	0.0946	0.0159	0.0499	0.0204	0.0151	0.0254	0.0016	0.0487	0.0456	0.1177	0.0026	0.0549	0.0869	0.0215	0.0165	0.0036	0.0014	0.0231	0.0162	0.1294	0.0399	0.1024	0.0431	0.002
2	rs2216001	202605108	0.7	1.17306168852618	0.91	0.431857736337621	0.303550092535259	0.0960662935999257	0.0072	0.0098	0.0944	0.0159	0.0496	0.0206	0.0149	0.0256	0.0016	0.0482	0.0456	0.1178	0.0026	0.0549	0.087	0.0216	0.0163	0.0035	0.0013	0.023	0.0164	0.1299	0.0398	0.1027	0.0429	0.002
2	rs3219156	202625615	0.7	1.17306168852618	0.91	0.431857736337621	0.315431077680907	0.0593521258112914	0.0071	0.0099	0.0947	0.016	0.0498	0.0203	0.0147	0.0252	0.0016	0.048	0.0453	0.1175	0.0027	0.055	0.087	0.0217	0.0164	0.0035	0.0013	0.0231	0.0168	0.1306	0.0396	0.103	0.0427	0.002
2	rs3219154	202626437	0.7	1.17306168852618	0.91	0.431857736337621	0.313135248946689	0.0568807159807942	0.0071	0.0099	0.0947	0.016	0.0498	0.0203	0.0147	0.0252	0.0016	0.048	0.0453	0.1175	0.0027	0.055	0.087	0.0217	0.0165	0.0035	0.0013	0.0231	0.0168	0.1306	0.0396	0.103	0.0427	0.002
2	rs10194619	202630513	0.7	1.17306168852618	0.91	0.431857736337621	0.322219744139416	0.0645643175453428	0.0072	0.0099	0.0947	0.016	0.0498	0.0203	0.0146	0.0251	0.0016	0.048	0.045	0.1175	0.0027	0.055	0.087	0.0217	0.0165	0.0035	0.0014	0.0231	0.0168	0.1306	0.0396	0.103	0.0427	0.0021
2	rs73055628	202636137	0.7	1.17306168852618	0.9	0.479198205640863	0.331081318841397	0.070100603587163	0.0072	0.0098	0.0947	0.0161	0.0498	0.0202	0.0146	0.0251	0.0016	0.0476	0.0451	0.1174	0.0026	0.0552	0.087	0.0218	0.0165	0.0035	0.0013	0.0231	0.0169	0.1307	0.0396	0.1031	0.0427	0.0021
2	rs193607	202639198	0.7	1.17306168852618	0.91	0.431857736337621	0.321613235613127	0.063142798584871	0.0072	0.0098	0.0947	0.0161	0.0498	0.0202	0.0146	0.0251	0.0016	0.0476	0.0451	0.1174	0.0026	0.0552	0.087	0.0218	0.0165	0.0035	0.0013	0.0231	0.0169	0.1307	0.0396	0.1031	0.0427	0.0021
2	rs78658015	202652720	0.7	1.17306168852618	0.91	0.431857736337621	0.298185219318354	0.0561096384121805	0.0072	0.0099	0.0947	0.016	0.0498	0.0202	0.0145	0.0251	0.0016	0.0474	0.0451	0.1173	0.0027	0.0553	0.0867	0.0218	0.0164	0.0036	0.0014	0.0231	0.0168	0.1308	0.0396	0.1032	0.0428	0.0021
2	rs74903001	202656143	0.7	1.17306168852618	0.91	0.431857736337621	0.312488027894953	0.0408232272498776	0.0072	0.0099	0.0947	0.016	0.0498	0.0203	0.0145	0.025	0.0016	0.0472	0.0451	0.1172	0.0029	0.0555	0.0863	0.0218	0.0164	0.0039	0.0016	0.0231	0.0167	0.131	0.0396	0.1032	0.0426	0.002
2	rs116691956	202664292	0.7	1.17306168852618	0.9	0.479198205640863	0.358630279535221	0.0436512133647377	0.0072	0.0101	0.0947	0.0159	0.0499	0.0205	0.0144	0.0248	0.0016	0.0468	0.0451	0.1171	0.0032	0.0558	0.0857	0.0219	0.0163	0.0043	0.0018	0.0231	0.0165	0.1314	0.0396	0.1034	0.0423	0.0019
2	rs2192672	202671381	0.7	1.17306168852618	0.9	0.479198205640863	0.44092280671303	0.0380805533671261	0.0072	0.0102	0.0946	0.0159	0.0499	0.0206	0.0144	0.0246	0.0015	0.0465	0.045	0.1165	0.0035	0.0561	0.0858	0.0221	0.0163	0.0046	0.002	0.0232	0.0163	0.1318	0.0393	0.1036	0.042	0.0019
2	rs17469662	202671773	0.7	1.17306168852618	0.9	0.479198205640863	0.429256024631031	0.0339242677573713	0.0072	0.0101	0.0946	0.0159	0.0499	0.0206	0.0144	0.0246	0.0016	0.0465	0.045	0.1165	0.0036	0.0561	0.0858	0.022	0.0162	0.0046	0.002	0.0232	0.0163	0.1318	0.0393	0.1036	0.042	0.0019
2	rs57719338	202671788	0.7	1.17306168852618	0.9	0.479198205640863	0.430017276119645	0.0335665993151485	0.0072	0.0101	0.0946	0.0159	0.0499	0.0206	0.0144	0.0246	0.0016	0.0465	0.045	0.1165	0.0036	0.0561	0.0858	0.022	0.0162	0.0046	0.002	0.0232	0.0163	0.1318	0.0393	0.1036	0.042	0.0019
2	rs2882322	202672943	0.7	1.17306168852618	0.9	0.479198205640863	0.430310243190287	0.0319538013725012	0.0072	0.0102	0.0946	0.0159	0.0499	0.0206	0.0144	0.0246	0.0016	0.0465	0.045	0.1162	0.0036	0.0561	0.0858	0.022	0.0162	0.0046	0.002	0.0232	0.0163	0.1319	0.0393	0.1036	0.042	0.0019
2	rs17469690	202674436	0.7	1.17306168852618	0.9	0.479198205640863	0.420347003616331	0.0279429009047389	0.0072	0.0102	0.0946	0.0159	0.0499	0.0206	0.0144	0.0246	0.0016	0.0465	0.045	0.1162	0.0036	0.0561	0.0858	0.0219	0.0161	0.0047	0.002	0.0232	0.0163	0.132	0.0393	0.1038	0.042	0.0019
2	rs714670	202691382	0.7	1.17306168852618	0.9	0.479198205640863	0.455692977506812	0.0493152094981263	0.0071	0.0101	0.0947	0.016	0.0497	0.0206	0.0147	0.0253	0.0016	0.0456	0.0447	0.1157	0.0038	0.0571	0.0849	0.0219	0.0164	0.0049	0.002	0.0233	0.0166	0.1317	0.0397	0.1036	0.0416	0.0017
2	rs55852210	202693975	0.7	1.17306168852618	0.91	0.431857736337621	0.479437058878789	0.0707352835858344	0.0071	0.0101	0.0947	0.016	0.0496	0.0206	0.0148	0.0255	0.0016	0.0454	0.0447	0.1156	0.0038	0.0573	0.0847	0.0219	0.0164	0.005	0.002	0.0233	0.0166	0.1316	0.0398	0.1036	0.0415	0.0017
2	rs78829511	202695890	0.7	1.17306168852618	0.91	0.431857736337621	0.458711953083365	0.0415503506278953	0.0071	0.0101	0.0947	0.016	0.0495	0.0206	0.0149	0.0256	0.0016	0.0453	0.0447	0.1158	0.0039	0.0574	0.0846	0.0217	0.0165	0.005	0.002	0.0233	0.0167	0.1315	0.0398	0.1036	0.0414	0.0016
2	rs193599	202699201	0.7	1.17306168852618	0.91	0.431857736337621	0.469232758919802	0.0449222099932158	0.0071	0.0101	0.0946	0.016	0.0494	0.0207	0.0151	0.0258	0.0016	0.045	0.0447	0.1162	0.0039	0.0576	0.0843	0.0214	0.0165	0.0051	0.002	0.0234	0.0169	0.1313	0.04	0.1035	0.0412	0.0016
2	rs116682994	202699680	0.7	1.17306168852618	0.91	0.431857736337621	0.464900885883443	0.0423964746486491	0.0071	0.0101	0.0946	0.016	0.0494	0.0207	0.0151	0.0258	0.0016	0.045	0.0447	0.1163	0.0039	0.0577	0.0843	0.0213	0.0165	0.0051	0.002	0.0234	0.0169	0.1313	0.04	0.1035	0.0411	0.0016
2	rs34851370	202700399	0.7	1.17306168852618	0.91	0.431857736337621	0.462651198059227	0.0434791527632045	0.0071	0.0101	0.0945	0.016	0.0494	0.0208	0.0152	0.0258	0.0016	0.045	0.0447	0.1163	0.0039	0.0577	0.0843	0.0213	0.0165	0.0051	0.002	0.0234	0.017	0.1313	0.04	0.1035	0.0411	0.0016
2	rs10199823	202704078	0.7	1.17306168852618	0.92	0.387761932740255	0.486319803851831	0.0634125350556216	0.007	0.0101	0.0943	0.016	0.0492	0.0208	0.0153	0.0258	0.0016	0.0449	0.0447	0.1165	0.0038	0.058	0.0844	0.0212	0.0166	0.0052	0.0019	0.0233	0.0172	0.1311	0.0402	0.1034	0.0409	0.0016
2	rs56080528	202710867	0.7	1.17306168852618	0.92	0.387761932740255	0.461437369287319	0.0339242677573713	0.007	0.0101	0.0938	0.0161	0.0494	0.0208	0.0153	0.0257	0.0016	0.0446	0.0447	0.1168	0.0037	0.0581	0.0845	0.0209	0.0166	0.0053	0.0019	0.0235	0.0174	0.1311	0.0403	0.104	0.0403	0.0016
2	rs76619894	202711751	0.7	1.17306168852618	0.92	0.387761932740255	0.457503191823679	0.0314573291534159	0.007	0.0101	0.0938	0.0161	0.0495	0.0208	0.0153	0.0257	0.0016	0.0446	0.0447	0.1168	0.0037	0.0581	0.0845	0.0209	0.0166	0.0053	0.0019	0.0235	0.0174	0.1311	0.0403	0.1041	0.0403	0.0016
2	rs115205045	202713676	0.7	1.17306168852618	0.92	0.387761932740255	0.459740626964706	0.0394960144567185	0.007	0.0101	0.0936	0.0161	0.0496	0.0208	0.0153	0.0257	0.0016	0.0445	0.0447	0.1168	0.0036	0.0582	0.0843	0.0209	0.0166	0.0053	0.0019	0.0236	0.0175	0.1311	0.0403	0.1042	0.0402	0.0016
2	rs34842805	202713979	0.7	1.17306168852618	0.92	0.387761932740255	0.46807160660692	0.0396608360676342	0.007	0.0101	0.0936	0.0161	0.0496	0.0208	0.0153	0.0257	0.0016	0.0445	0.0447	0.1168	0.0036	0.0582	0.0843	0.0209	0.0166	0.0053	0.0019	0.0236	0.0175	0.1311	0.0403	0.1043	0.0402	0.0017
2	rs11903222	202715298	0.7	1.17306168852618	0.92	0.387761932740255	0.438494263767252	0.027106308487739	0.007	0.0101	0.0933	0.0161	0.0498	0.0208	0.0152	0.0258	0.0015	0.0443	0.0448	0.1167	0.0035	0.0583	0.084	0.0209	0.0166	0.005	0.0019	0.0236	0.0176	0.131	0.0403	0.1046	0.0402	0.0016
2	rs10169314	202731681	0.71	1.0779007643746	0.93	0.346822133743557	0.440270596803837	0.0424531539189916	0.0068	0.0101	0.0923	0.0161	0.0499	0.0208	0.0151	0.0261	0.0014	0.044	0.0449	0.1162	0.0034	0.0592	0.0839	0.0209	0.0168	0.0048	0.0017	0.0237	0.0179	0.1312	0.04	0.1054	0.0404	0.0016
2	rs116483098	202737180	0.71	1.0779007643746	0.93	0.346822133743557	0.433421770963346	0.0453883993183297	0.0068	0.0101	0.092	0.0161	0.05	0.0208	0.0151	0.0261	0.0014	0.044	0.0449	0.1162	0.0034	0.0594	0.0839	0.0208	0.0168	0.0047	0.0017	0.0237	0.0179	0.1312	0.04	0.1055	0.0405	0.0017
2	rs13032979	202737189	0.71	1.0779007643746	0.93	0.346822133743557	0.433598227093624	0.0460916741760272	0.0068	0.0101	0.092	0.0161	0.05	0.0208	0.0151	0.0261	0.0014	0.044	0.0449	0.1162	0.0034	0.0594	0.0839	0.0208	0.0168	0.0047	0.0017	0.0237	0.0179	0.1312	0.04	0.1055	0.0405	0.0017
2	rs10804125	202739103	0.71	1.0779007643746	0.93	0.346822133743557	0.464414015591202	0.0522603661538832	0.0066	0.0097	0.0893	0.0157	0.0504	0.0206	0.0154	0.0265	0.001	0.0432	0.0457	0.1161	0.0029	0.0612	0.0835	0.0202	0.0172	0.0043	0.0014	0.0239	0.0186	0.1319	0.0398	0.1059	0.0409	0.0026
2	rs2072504	202741064	0.72	0.987657439684474	0.93	0.346822133743557	0.503702070778433	0.103943731717175	0.0064	0.0095	0.0878	0.0155	0.0505	0.0205	0.0156	0.0269	9e-04	0.0431	0.0462	0.1161	0.0027	0.0621	0.0833	0.0198	0.0174	0.0041	0.0013	0.0239	0.019	0.1324	0.0399	0.1063	0.0411	0.0025
2	rs16838347	202744442	0.72	0.987657439684474	0.93	0.346822133743557	0.451902975369823	0.103614121799262	0.0064	0.0091	0.087	0.0153	0.0509	0.0204	0.0155	0.0269	8e-04	0.043	0.0462	0.1165	0.0029	0.0619	0.0836	0.0199	0.0175	0.0039	0.0012	0.0239	0.0193	0.1327	0.0399	0.1062	0.0412	0.0025
2	rs112621228	202748440	0.72	0.987657439684474	0.93	0.346822133743557	0.445322768741067	0.102545696729776	0.0063	0.0091	0.0866	0.0152	0.0509	0.0204	0.0155	0.0269	8e-04	0.0429	0.0461	0.1166	0.0031	0.0619	0.0838	0.02	0.0175	0.0038	0.0012	0.0239	0.0194	0.1328	0.0399	0.1061	0.0412	0.0025
2	rs116333240	202768699	0.72	0.987657439684474	0.93	0.346822133743557	0.429900116983065	0.139326887209051	0.0063	0.009	0.085	0.0149	0.051	0.0204	0.0154	0.0271	8e-04	0.0428	0.0463	0.117	0.0031	0.0619	0.0844	0.0202	0.0178	0.0034	0.0012	0.0241	0.0197	0.1329	0.0399	0.1059	0.0417	0.0024
2	rs2350083	202771800	0.72	0.987657439684474	0.93	0.346822133743557	0.425284998509469	0.147420018860271	0.0063	0.0089	0.0848	0.0149	0.051	0.0204	0.0154	0.0271	8e-04	0.0428	0.0463	0.117	0.0032	0.0619	0.0844	0.0203	0.0178	0.0033	0.0012	0.0241	0.0197	0.133	0.0399	0.1059	0.0417	0.0024
2	rs58051079	202783154	0.72	0.987657439684474	0.93	0.346822133743557	0.431835265705877	0.14648136960889	0.0062	0.0088	0.0843	0.0149	0.051	0.0206	0.0155	0.0271	8e-04	0.0429	0.0462	0.1168	0.0032	0.0621	0.0849	0.0203	0.018	0.0033	0.0012	0.0241	0.0199	0.1331	0.0398	0.1055	0.0418	0.0024
2	rs115226632	202785123	0.72	0.987657439684474	0.94	0.308944172156586	0.436072343478544	0.149681578749105	0.0062	0.0088	0.0842	0.0149	0.051	0.0206	0.0154	0.0271	8e-04	0.0429	0.0462	0.1168	0.0032	0.0621	0.085	0.0202	0.018	0.0032	0.0012	0.0241	0.0199	0.133	0.0397	0.1055	0.0418	0.0024
2	rs79239729	202787367	0.72	0.987657439684474	0.94	0.308944172156586	0.44603830341522	0.16870356327406	0.0062	0.0087	0.0841	0.0149	0.0511	0.0207	0.0154	0.0271	7e-04	0.0429	0.0462	0.1168	0.0032	0.0622	0.0852	0.0202	0.0181	0.0032	0.0011	0.0242	0.0199	0.1331	0.0397	0.1054	0.0418	0.0023
2	rs116677067	202789153	0.72	0.987657439684474	0.94	0.308944172156586	0.448547124596293	0.171670142682555	0.0061	0.0087	0.0841	0.0149	0.0511	0.0207	0.0153	0.0271	7e-04	0.043	0.0462	0.1168	0.0032	0.0622	0.0853	0.0202	0.0181	0.0032	0.0011	0.0242	0.02	0.1331	0.0397	0.1054	0.0418	0.0023
2	rs10931981	202791535	0.72	0.987657439684474	0.93	0.346822133743557	0.449624451142717	0.18057607191165	0.0061	0.0086	0.084	0.0149	0.0511	0.0207	0.0153	0.0271	7e-04	0.043	0.0462	0.1168	0.0032	0.0622	0.0854	0.0202	0.0181	0.0032	0.0012	0.0242	0.02	0.133	0.0397	0.1053	0.0419	0.0023
2	rs6722501	202793266	0.72	0.987657439684474	0.93	0.346822133743557	0.439204371665467	0.175953530831188	0.0061	0.0086	0.0839	0.0149	0.0512	0.0208	0.0154	0.0272	7e-04	0.043	0.0462	0.1168	0.0032	0.0622	0.0855	0.0201	0.0181	0.0031	0.0012	0.0242	0.02	0.1331	0.0397	0.1052	0.0419	0.0023
2	rs7573217	202793520	0.72	0.987657439684474	0.93	0.346822133743557	0.439026791515566	0.172663003498232	0.0061	0.0086	0.0839	0.0149	0.0512	0.0208	0.0154	0.0272	7e-04	0.043	0.0462	0.1168	0.0032	0.0622	0.0855	0.0201	0.0181	0.0031	0.0012	0.0242	0.02	0.1331	0.0397	0.1051	0.0419	0.0023
2	rs6716216	202803881	0.72	0.987657439684474	0.93	0.346822133743557	0.41118720285473	0.150532852689932	0.0062	0.0086	0.0832	0.0148	0.0515	0.0208	0.0156	0.0272	8e-04	0.0425	0.0465	0.1162	0.0034	0.0624	0.0855	0.0199	0.0183	0.0032	0.0012	0.0242	0.02	0.1336	0.0393	0.105	0.0419	0.0024
2	rs76508342	202803900	0.72	0.987657439684474	0.93	0.346822133743557	0.400826310711603	0.154146153780575	0.0062	0.0086	0.0832	0.0148	0.0515	0.0208	0.0156	0.0275	8e-04	0.0425	0.0465	0.116	0.0034	0.0623	0.0855	0.0199	0.0183	0.0032	0.0012	0.0242	0.02	0.1336	0.0393	0.105	0.0419	0.0024
2	rs72930995	202804132	0.72	0.987657439684474	0.93	0.346822133743557	0.393619092262757	0.15798257461064	0.0063	0.0085	0.0831	0.0148	0.0516	0.0207	0.0156	0.0275	9e-04	0.0425	0.0465	0.1159	0.0034	0.0623	0.0854	0.0199	0.0184	0.0032	0.0013	0.0242	0.0199	0.1338	0.0392	0.1049	0.0419	0.0025
2	rs13015978	202805491	0.72	0.987657439684474	0.93	0.346822133743557	0.337680261666136	0.125593537459367	0.0065	0.0084	0.0822	0.0147	0.0523	0.0207	0.0158	0.0276	0.0011	0.0425	0.0467	0.1153	0.0038	0.0625	0.0847	0.0196	0.0187	0.0034	0.0015	0.0242	0.0198	0.1348	0.0386	0.1042	0.042	0.0027
2	rs6725131	202806638	0.72	0.987657439684474	0.94	0.308944172156586	0.299302768657275	0.117800852466429	0.0066	0.0083	0.0811	0.0146	0.0527	0.0207	0.0159	0.0276	0.0013	0.0425	0.0473	0.1147	0.004	0.0629	0.0841	0.0193	0.0189	0.0035	0.0017	0.0242	0.0197	0.1355	0.0381	0.1037	0.0421	0.0028
2	rs17385675	202807196	0.72	0.987657439684474	0.94	0.308944172156586	0.317384452276958	0.13951106584179	0.0067	0.0083	0.0811	0.0146	0.0519	0.0206	0.016	0.0277	0.0014	0.0425	0.0474	0.1147	0.004	0.0632	0.084	0.0193	0.0188	0.0035	0.0017	0.0242	0.0197	0.1356	0.0383	0.1038	0.0422	0.0029
2	rs13000429	202810409	0.72	0.987657439684474	0.94	0.308944172156586	0.323586577086606	0.163019752748501	0.0068	0.0083	0.0811	0.0145	0.0522	0.0206	0.0161	0.0276	0.0015	0.0423	0.0474	0.1145	0.0041	0.0634	0.0838	0.0191	0.0186	0.0035	0.0018	0.0243	0.0198	0.1359	0.038	0.1039	0.042	0.003
2	rs72932609	202810972	0.72	0.987657439684474	0.94	0.308944172156586	0.352828002563607	0.163019752748501	0.0068	0.0083	0.0811	0.0145	0.0522	0.0206	0.0162	0.0276	0.0015	0.0423	0.0474	0.1145	0.0041	0.0633	0.0838	0.019	0.0186	0.0035	0.0018	0.0246	0.0197	0.136	0.038	0.104	0.0418	0.003
2	rs7562987	202815530	0.73	0.902267913485346	0.94	0.308944172156586	0.30635001891437	0.111889973197969	0.0071	0.0083	0.0816	0.0147	0.0518	0.0207	0.0169	0.0273	0.0018	0.0425	0.0478	0.1153	0.0043	0.0636	0.0825	0.0184	0.0185	0.0036	0.0021	0.0244	0.0195	0.1355	0.038	0.1031	0.0417	0.0031
2	rs34193668	202817791	0.73	0.902267913485346	0.94	0.308944172156586	0.341891127537429	0.116419935678412	0.0073	0.0082	0.0802	0.0148	0.0521	0.021	0.0171	0.0273	0.0019	0.043	0.0483	0.1149	0.0044	0.0642	0.0822	0.0182	0.0188	0.0035	0.0022	0.0241	0.0194	0.1356	0.0379	0.1027	0.0414	0.0033
2	rs6714336	202821474	0.74	0.82166312078733	0.94	0.308944172156586	0.320603718926864	0.132033216162468	0.0076	0.0085	0.0778	0.0153	0.0534	0.0211	0.0179	0.028	0.0023	0.0427	0.0488	0.1129	0.0045	0.0649	0.0821	0.0181	0.0191	0.0035	0.0025	0.0238	0.0196	0.1351	0.0379	0.1015	0.0412	0.0036
2	rs78725713	202822531	0.74	0.82166312078733	0.94	0.308944172156586	0.362274681765197	0.164776365116325	0.0076	0.0085	0.0777	0.0152	0.0536	0.0212	0.0179	0.0281	0.0024	0.0427	0.0488	0.1128	0.0045	0.0649	0.0819	0.0181	0.0191	0.0035	0.0025	0.0238	0.0193	0.135	0.0378	0.1017	0.0411	0.0036
2	rs72932639	202827853	0.74	0.82166312078733	0.94	0.308944172156586	0.34116138866089	0.129335498023477	0.0076	0.0086	0.0772	0.0152	0.0538	0.0213	0.018	0.0285	0.0024	0.0424	0.0489	0.1122	0.0045	0.0649	0.0819	0.0181	0.0193	0.0036	0.0026	0.0238	0.0196	0.1349	0.0377	0.1016	0.0413	0.0036
2	rs16838527	202832094	0.73	0.902267913485346	0.94	0.308944172156586	0.309856660511836	0.219742984921617	0.0077	0.0088	0.0763	0.0151	0.0548	0.0217	0.0181	0.0294	0.0026	0.0416	0.0491	0.1111	0.0045	0.0652	0.0821	0.0179	0.0195	0.0036	0.0028	0.0235	0.0202	0.1338	0.0377	0.1015	0.0415	0.0037
2	rs10931982	202832130	0.73	0.902267913485346	0.94	0.308944172156586	0.303207180066575	0.206719395934027	0.0077	0.0088	0.0763	0.0151	0.0548	0.0218	0.0181	0.0294	0.0026	0.0413	0.0491	0.1111	0.0045	0.0652	0.0821	0.0182	0.0195	0.0036	0.0028	0.0235	0.0202	0.1337	0.0376	0.1015	0.0415	0.0037
2	rs1861380	202833449	0.73	0.902267913485346	0.94	0.308944172156586	0.237538970595392	0.25138209803717	0.0078	0.0091	0.0751	0.015	0.0581	0.0229	0.0187	0.0301	0.0026	0.0409	0.0491	0.1041	0.0047	0.0676	0.085	0.0182	0.0196	0.0038	0.0029	0.0218	0.0201	0.1332	0.0376	0.0986	0.0442	0.0032
2	rs1985266	202833838	0.73	0.902267913485346	0.94	0.308944172156586	0.194388692877612	0.217160279196102	0.0076	0.01	0.0757	0.015	0.0582	0.0233	0.0186	0.0299	0.0026	0.0405	0.0486	0.1034	0.0045	0.0669	0.0859	0.0177	0.0197	0.0038	0.0028	0.0213	0.02	0.1329	0.0372	0.0996	0.0451	0.0031
2	rs36011695	202834037	0.73	0.902267913485346	0.94	0.308944172156586	0.214221161091925	0.202927074854229	0.0076	0.0104	0.0757	0.015	0.0583	0.0233	0.0186	0.0299	0.0025	0.0399	0.0486	0.1036	0.0045	0.067	0.0861	0.0174	0.0197	0.0039	0.0027	0.021	0.0194	0.1332	0.0373	0.1002	0.0451	0.003
2	rs10804128	202835148	0.73	0.902267913485346	0.94	0.308944172156586	0.223030691468536	0.156828124956511	0.0077	0.0108	0.0764	0.0151	0.0582	0.0233	0.0186	0.03	0.0025	0.0388	0.0479	0.1043	0.0043	0.0668	0.0863	0.0171	0.0201	0.0039	0.0027	0.0206	0.0187	0.1334	0.037	0.1015	0.0455	0.0029
2	rs16838552	202837219	0.72	0.987657439684474	0.95	0.274028283204826	0.216089269187668	0.116419935678412	0.0075	0.0112	0.0776	0.015	0.057	0.023	0.0184	0.0288	0.0024	0.0393	0.0475	0.1057	0.0042	0.0662	0.0863	0.0171	0.0211	0.0037	0.0025	0.0203	0.0185	0.1342	0.036	0.103	0.0454	0.0028
2	rs62195521	202837865	0.72	0.987657439684474	0.95	0.274028283204826	0.234673427695671	0.122770114142008	0.0075	0.0112	0.0776	0.015	0.057	0.023	0.0184	0.0287	0.0025	0.0396	0.0475	0.1056	0.0042	0.0662	0.086	0.0171	0.0212	0.0037	0.0025	0.0203	0.0185	0.1342	0.0359	0.1029	0.0452	0.0027
2	rs967693	202838353	0.72	0.987657439684474	0.95	0.274028283204826	0.259394609926447	0.137032169980304	0.0075	0.0112	0.0776	0.0151	0.057	0.023	0.0185	0.0287	0.0026	0.0398	0.0475	0.1056	0.0042	0.0662	0.086	0.0171	0.0212	0.0037	0.0025	0.0203	0.0185	0.1342	0.0359	0.1029	0.045	0.0027
2	rs75057739	202839257	0.72	0.987657439684474	0.95	0.274028283204826	0.247785569216127	0.13611819557859	0.0075	0.0112	0.0776	0.015	0.0572	0.0228	0.0182	0.0289	0.0026	0.0398	0.0475	0.1055	0.0042	0.0664	0.0866	0.0171	0.0211	0.0037	0.0025	0.0203	0.0185	0.1339	0.0358	0.1028	0.0451	0.0027
2	rs1009608	202839429	0.72	0.987657439684474	0.94	0.308944172156586	0.231657806458288	0.126658493928512	0.0075	0.0112	0.078	0.0151	0.0573	0.0228	0.0182	0.029	0.0026	0.0398	0.0477	0.1058	0.0041	0.0659	0.0856	0.0172	0.0212	0.0036	0.0025	0.0203	0.0184	0.1344	0.0359	0.1028	0.0448	0.0027
2	rs55846056	202848214	0.72	0.987657439684474	0.94	0.308944172156586	0.191069112979028	0.164190091256066	0.0073	0.0115	0.0787	0.0151	0.0574	0.0223	0.0179	0.0294	0.0024	0.0403	0.0474	0.1075	0.0035	0.0655	0.0855	0.0173	0.0209	0.0034	0.0021	0.0188	0.0185	0.136	0.0361	0.1025	0.0452	0.0023
2	rs7571877	202851115	0.71	1.0779007643746	0.94	0.308944172156586	0.165583696048911	0.235887693037499	0.0073	0.0115	0.0788	0.0151	0.0583	0.0217	0.0172	0.0294	0.0021	0.0408	0.048	0.1087	0.0031	0.0644	0.0857	0.0176	0.0214	0.0033	0.0018	0.0183	0.018	0.1367	0.0353	0.1026	0.0459	0.0019
2	rs4321346	202852216	0.71	1.0779007643746	0.94	0.308944172156586	0.193240320412106	0.238097650956508	0.0074	0.0115	0.0788	0.015	0.0584	0.0217	0.0171	0.0291	0.0021	0.0408	0.048	0.1089	0.0032	0.0644	0.0857	0.0176	0.0214	0.0033	0.0018	0.0182	0.0179	0.1366	0.0353	0.1031	0.0458	0.0018
2	rs11685304	202856406	0.71	1.0779007643746	0.94	0.308944172156586	0.242936520302616	0.275834932290775	0.0073	0.0115	0.0786	0.015	0.0584	0.0217	0.0171	0.0293	0.002	0.0408	0.0479	0.1091	0.0031	0.0649	0.0858	0.0176	0.0214	0.0033	0.0018	0.0181	0.0179	0.1366	0.0352	0.1031	0.0458	0.0017
2	rs17476956	202857337	0.71	1.0779007643746	0.94	0.308944172156586	0.245463688037318	0.274792405041777	0.0073	0.0115	0.0786	0.015	0.0584	0.0217	0.017	0.0293	0.002	0.0408	0.0479	0.1091	0.0031	0.0649	0.0858	0.0176	0.0214	0.0033	0.0018	0.0181	0.0179	0.1366	0.0352	0.1031	0.0458	0.0016
2	rs13015399	202859663	0.71	1.0779007643746	0.94	0.308944172156586	0.230601114498221	0.250256959150218	0.0073	0.0115	0.0786	0.0149	0.0584	0.0216	0.017	0.0294	0.002	0.0408	0.0479	0.1092	0.0031	0.0649	0.0857	0.0176	0.0214	0.0033	0.0018	0.0181	0.0178	0.1366	0.0351	0.1031	0.0459	0.0016
2	rs1558696	202859911	0.71	1.0779007643746	0.94	0.308944172156586	0.220716969369665	0.23842971495909	0.0073	0.0115	0.0786	0.0149	0.0584	0.0216	0.017	0.0294	0.002	0.0408	0.0479	0.1093	0.0031	0.0649	0.0857	0.0176	0.0214	0.0033	0.0018	0.0181	0.0178	0.1367	0.0351	0.1031	0.0459	0.0016
2	rs6740467	202861219	0.71	1.0779007643746	0.94	0.308944172156586	0.192400648996143	0.17127355698756	0.0072	0.0114	0.0798	0.0146	0.0584	0.0212	0.0169	0.0294	0.0019	0.0407	0.0473	0.1105	0.0029	0.0647	0.0855	0.0175	0.0208	0.0032	0.002	0.0178	0.0176	0.1373	0.0348	0.1039	0.0459	0.0015
2	rs10931983	202861743	0.71	1.0779007643746	0.94	0.308944172156586	0.196735693009987	0.147044299516954	0.0071	0.0113	0.0809	0.0144	0.0584	0.0208	0.0169	0.0294	0.0019	0.0405	0.0467	0.1118	0.0028	0.0645	0.086	0.0174	0.0202	0.0031	0.0022	0.0176	0.0174	0.1374	0.0346	0.1044	0.0459	0.0015
2	rs4675246	202864487	0.73	0.902267913485346	0.94	0.308944172156586	0.137617156063671	0.0542649254622272	0.0069	0.0107	0.0838	0.014	0.0569	0.0195	0.016	0.0286	0.0016	0.0393	0.0442	0.1182	0.0024	0.0624	0.09	0.0158	0.0183	0.0028	0.0022	0.0159	0.0164	0.1413	0.034	0.1077	0.0452	0.0012
2	rs41423249	202867522	0.74	0.82166312078733	0.94	0.308944172156586	0.146393335237119	0.037328074890177	0.0068	0.0105	0.0856	0.0138	0.0562	0.0187	0.0154	0.0283	0.0014	0.0386	0.0433	0.1209	0.0022	0.0616	0.0916	0.0151	0.0173	0.0026	0.0022	0.0151	0.0164	0.1436	0.0335	0.1087	0.0448	0.0012
2	rs13412938	202874850	0.74	0.82166312078733	0.94	0.308944172156586	0.125814305824939	0.0310135842277934	0.0068	0.0105	0.0859	0.0137	0.056	0.0186	0.0153	0.0283	0.0014	0.0383	0.043	0.1215	0.0022	0.0614	0.0921	0.015	0.0172	0.0027	0.0022	0.015	0.0163	0.1435	0.0334	0.109	0.0448	0.0014
2	rs79368171	202879443	0.74	0.82166312078733	0.94	0.308944172156586	0.112086438962791	0.0244484736939065	0.0067	0.0104	0.0862	0.0137	0.0558	0.0185	0.0152	0.0284	0.0014	0.0382	0.0428	0.1219	0.0022	0.0613	0.0923	0.0149	0.0171	0.0028	0.0022	0.0148	0.0163	0.1434	0.0334	0.1092	0.0446	0.0015
2	rs114229839	202879564	0.74	0.82166312078733	0.94	0.308944172156586	0.111727363363417	0.0244484736939065	0.0067	0.0104	0.0862	0.0137	0.0558	0.0185	0.0152	0.0284	0.0014	0.0382	0.0428	0.1219	0.0022	0.0613	0.0923	0.0149	0.0171	0.0028	0.0022	0.0148	0.0163	0.1433	0.0334	0.1092	0.0446	0.0015
2	rs7585633	202880828	0.74	0.82166312078733	0.93	0.346822133743557	0.11277896633009	0.0258739064348485	0.0067	0.0103	0.0864	0.0137	0.0557	0.0185	0.0152	0.0284	0.0014	0.0382	0.0427	0.1221	0.0022	0.0613	0.0923	0.0149	0.0171	0.0028	0.0022	0.0147	0.0163	0.1433	0.0334	0.1093	0.0446	0.0016
2	rs115379428	202885001	0.74	0.82166312078733	0.93	0.346822133743557	0.116394234781728	0.0237501707226103	0.0067	0.0102	0.0871	0.0135	0.0553	0.0182	0.0153	0.0283	0.0014	0.038	0.0423	0.1226	0.0021	0.0612	0.0927	0.0147	0.0169	0.0027	0.0023	0.0145	0.0162	0.1435	0.0337	0.1099	0.0445	0.0016
2	rs13034206	202901235	0.74	0.82166312078733	0.93	0.346822133743557	0.1302223454817	0.0258287823433747	0.0066	0.01	0.0882	0.0133	0.0547	0.0179	0.0155	0.028	0.0013	0.0377	0.0416	0.1233	0.002	0.0612	0.0933	0.0144	0.0165	0.0026	0.0023	0.0144	0.016	0.1438	0.034	0.1107	0.0444	0.0015
2	rs112304872	202918855	0.74	0.82166312078733	0.93	0.346822133743557	0.13250680870898	0.0261908178568244	0.0064	0.0097	0.0894	0.013	0.0537	0.0173	0.0158	0.0275	0.0012	0.0373	0.0408	0.1247	0.002	0.061	0.0942	0.0138	0.016	0.0025	0.0023	0.0142	0.0157	0.1449	0.0342	0.112	0.0443	0.0015
2	rs11674751	202939336	0.74	0.82166312078733	0.93	0.346822133743557	0.146946506544352	0.0272911844961609	0.0063	0.0095	0.09	0.0127	0.0532	0.0168	0.016	0.0272	0.0011	0.0371	0.0404	0.1255	0.002	0.061	0.0947	0.0135	0.0156	0.0024	0.0024	0.0142	0.0155	0.1457	0.0344	0.1127	0.0443	0.0015
2	rs10221698	202939654	0.74	0.82166312078733	0.93	0.346822133743557	0.14348544532264	0.036529419968346	0.0063	0.0095	0.09	0.0124	0.0532	0.0168	0.016	0.0271	0.0011	0.0371	0.0404	0.1256	0.0021	0.0609	0.095	0.0135	0.0156	0.0024	0.0024	0.0142	0.0153	0.1457	0.0344	0.1129	0.0443	0.0015
2	rs16838742	202939836	0.74	0.82166312078733	0.93	0.346822133743557	0.142715875965701	0.0358961595989306	0.0063	0.0095	0.09	0.0124	0.0532	0.0168	0.016	0.0271	0.0011	0.0371	0.0404	0.1256	0.0021	0.0608	0.095	0.0135	0.0156	0.0024	0.0024	0.0142	0.0153	0.1458	0.0344	0.1129	0.0443	0.0015
2	rs12472696	202944594	0.75	0.745768311887514	0.93	0.346822133743557	0.139157190511373	0.055279413573728	0.0063	0.0095	0.0899	0.0124	0.0532	0.0168	0.016	0.0271	0.0011	0.037	0.0403	0.1258	0.0021	0.0606	0.0952	0.0134	0.0155	0.0024	0.0024	0.0143	0.015	0.146	0.0345	0.1131	0.0443	0.0015
2	rs76590674	202944979	0.74	0.82166312078733	0.93	0.346822133743557	0.213654414279516	0.0437660884036271	0.0063	0.0097	0.0899	0.0124	0.0532	0.0168	0.016	0.0271	0.0011	0.037	0.0402	0.1258	0.0021	0.0606	0.0952	0.0134	0.0155	0.0024	0.0027	0.0143	0.015	0.146	0.0345	0.1131	0.0438	0.0015
2	rs1521882	202949851	0.75	0.745768311887514	0.93	0.346822133743557	0.218334828765106	0.0377572290299167	0.0064	0.0097	0.09	0.0123	0.0531	0.0165	0.0163	0.027	0.0011	0.0369	0.04	0.1261	0.0022	0.0606	0.0953	0.0133	0.0151	0.0024	0.0026	0.0143	0.0148	0.146	0.0344	0.1137	0.044	0.0015
2	rs13389388	202951113	0.75	0.745768311887514	0.93	0.346822133743557	0.209270750532681	0.0420006674665008	0.0064	0.0097	0.0903	0.0123	0.053	0.0164	0.0162	0.0269	0.0011	0.0368	0.0401	0.1263	0.0024	0.0605	0.0955	0.0132	0.015	0.0023	0.0026	0.0143	0.0146	0.1462	0.0342	0.1141	0.0438	0.0015
2	rs1568534	202955820	0.75	0.745768311887514	0.93	0.346822133743557	0.17983617548373	0.0404895755339638	0.0063	0.0097	0.0909	0.013	0.0526	0.0163	0.0159	0.0269	0.001	0.0366	0.0399	0.1262	0.0024	0.0596	0.0964	0.0125	0.0153	0.0025	0.0026	0.0141	0.0144	0.1473	0.0337	0.1149	0.0434	0.0014
2	rs114634029	202960276	0.76	0.674502615793853	0.93	0.346822133743557	0.13912565852064	0.0692580629845816	0.0061	0.0092	0.0918	0.0135	0.0522	0.0162	0.0157	0.0251	0.0011	0.0365	0.0392	0.1274	0.0024	0.0589	0.1006	0.012	0.0154	0.0024	0.0025	0.0137	0.0138	0.1476	0.033	0.115	0.0433	0.0014
2	rs13419481	202960847	0.76	0.674502615793853	0.93	0.346822133743557	0.160870125112688	0.122770114142008	0.0061	0.0091	0.092	0.0136	0.0521	0.0162	0.0157	0.0252	0.0011	0.0365	0.0391	0.1278	0.0024	0.0589	0.1005	0.012	0.0155	0.0023	0.0025	0.0136	0.0137	0.1479	0.0329	0.115	0.0431	0.0014
2	rs10197514	202964517	0.76	0.674502615793853	0.93	0.346822133743557	0.148220235551544	0.135570888800064	0.006	0.0089	0.0925	0.0139	0.0519	0.0162	0.0156	0.0251	0.0011	0.0367	0.0385	0.1282	0.0024	0.0583	0.1017	0.0119	0.0154	0.0023	0.0024	0.0129	0.0135	0.1483	0.0325	0.1154	0.0433	0.0013
2	rs72938521	202966342	0.76	0.674502615793853	0.93	0.346822133743557	0.141406907101811	0.18108100866617	0.0059	0.0088	0.0928	0.0138	0.0519	0.0161	0.0156	0.025	0.0011	0.037	0.0382	0.1282	0.0024	0.0581	0.102	0.0119	0.0153	0.0023	0.0024	0.0128	0.0134	0.1485	0.0323	0.1159	0.0433	0.0012
2	rs12615065	202974360	0.76	0.674502615793853	0.93	0.346822133743557	0.138999573364863	0.153764363523109	0.0057	0.0087	0.0933	0.0137	0.0518	0.0158	0.0156	0.0248	0.001	0.0375	0.0378	0.1281	0.0024	0.0574	0.1027	0.0118	0.0151	0.0022	0.0024	0.0127	0.0133	0.149	0.032	0.1168	0.0433	0.0011
2	rs66723039	202976608	0.76	0.674502615793853	0.93	0.346822133743557	0.145128982511053	0.182092335747481	0.0057	0.0087	0.0931	0.0137	0.0518	0.0157	0.0156	0.0248	0.001	0.0375	0.0378	0.1283	0.0024	0.0574	0.1026	0.0118	0.0151	0.0022	0.0024	0.0127	0.0133	0.149	0.0321	0.1169	0.0434	0.0011
2	rs2049195	202983085	0.76	0.674502615793853	0.93	0.346822133743557	0.140739249316416	0.179466921138837	0.0056	0.0087	0.0932	0.0137	0.0519	0.0157	0.0157	0.0249	0.001	0.0376	0.0376	0.1282	0.0024	0.0573	0.1025	0.0117	0.0151	0.0022	0.0023	0.0126	0.0133	0.1494	0.0319	0.117	0.0435	0.001
2	rs77319662	202991651	0.76	0.674502615793853	0.93	0.346822133743557	0.133827391321512	0.213839181615378	0.0054	0.0086	0.0928	0.0135	0.0523	0.0155	0.0163	0.0252	0.0011	0.0379	0.0372	0.1278	0.0023	0.057	0.1021	0.0117	0.0151	0.0021	0.0023	0.0126	0.0137	0.1506	0.0312	0.1171	0.0437	0.001
2	rs2049190	203009542	0.76	0.674502615793853	0.93	0.346822133743557	0.130131465777582	0.258620551062643	0.0052	0.0086	0.0928	0.0136	0.0523	0.0154	0.0164	0.0254	0.0011	0.0381	0.0373	0.1275	0.0023	0.0569	0.1022	0.0117	0.015	0.0021	0.0022	0.0126	0.0139	0.1508	0.0312	0.1169	0.0437	0.001
2	rs72940527	203012606	0.76	0.674502615793853	0.93	0.346822133743557	0.112003512303431	0.289379659456013	0.0052	0.0086	0.0929	0.0136	0.0523	0.0153	0.0164	0.0254	0.0011	0.0381	0.0373	0.1273	0.0023	0.0566	0.1024	0.0118	0.0149	0.0021	0.0022	0.0126	0.014	0.1509	0.0313	0.117	0.0437	0.001
2	rs75324624	203032382	0.77	0.607778593196603	0.93	0.346822133743557	0.0606365057528239	0.231158818895089	0.0046	0.0084	0.0934	0.014	0.0521	0.0151	0.0167	0.0254	0.001	0.0381	0.0369	0.1262	0.002	0.0549	0.1042	0.0119	0.015	0.002	0.0017	0.0125	0.0146	0.1522	0.0313	0.1176	0.0434	9e-04
2	rs6722588	203051886	0.77	0.607778593196603	0.93	0.346822133743557	0.0536605515792624	0.251269512319485	0.0045	0.0083	0.0935	0.0141	0.0519	0.015	0.0168	0.0255	9e-04	0.0381	0.0366	0.1259	0.0019	0.0543	0.1048	0.0121	0.015	0.002	0.0016	0.0124	0.0148	0.1528	0.0313	0.1178	0.0434	9e-04
2	rs35468542	203052947	0.77	0.607778593196603	0.93	0.346822133743557	0.0541784394729617	0.260895773789267	0.0045	0.0083	0.0935	0.0141	0.0519	0.015	0.0168	0.0255	9e-04	0.0381	0.0366	0.1259	0.0019	0.0543	0.1048	0.0121	0.015	0.002	0.0016	0.0124	0.0148	0.1528	0.0313	0.1178	0.0434	9e-04
2	rs34364949	203053279	0.77	0.607778593196603	0.93	0.346822133743557	0.0555229569875954	0.258166256845723	0.0045	0.0083	0.0935	0.0141	0.052	0.015	0.0168	0.0256	9e-04	0.0381	0.0366	0.1259	0.0019	0.0543	0.105	0.0118	0.015	0.002	0.0016	0.0124	0.0148	0.1529	0.031	0.1178	0.0434	9e-04
2	rs13383137	203069265	0.77	0.607778593196603	0.92	0.387761932740255	0.0429457858686124	0.263977194986213	0.0042	0.0084	0.0935	0.0143	0.0515	0.0147	0.0167	0.0259	9e-04	0.0381	0.0363	0.1266	0.0019	0.0536	0.1056	0.012	0.0151	0.002	0.0014	0.0126	0.0151	0.1529	0.031	0.1175	0.0436	9e-04
2	rs115890577	203079635	0.77	0.607778593196603	0.92	0.387761932740255	0.0457901836330573	0.258734163767091	0.0042	0.0084	0.0935	0.0143	0.0515	0.0147	0.0167	0.0259	9e-04	0.0381	0.0363	0.1267	0.0019	0.0536	0.1057	0.012	0.0151	0.002	0.0014	0.0126	0.0151	0.1529	0.031	0.1175	0.0437	9e-04
2	rs116527002	203085149	0.77	0.607778593196603	0.92	0.387761932740255	0.0459139883556555	0.292442589675527	0.0042	0.0083	0.0935	0.0143	0.0515	0.0147	0.0166	0.0259	9e-04	0.0381	0.0363	0.1268	0.0019	0.0536	0.1057	0.012	0.0151	0.002	0.0014	0.0126	0.0151	0.153	0.031	0.1176	0.0436	9e-04
2	rs34679304	203085243	0.77	0.607778593196603	0.92	0.387761932740255	0.0458985003412615	0.297766816158571	0.0042	0.0083	0.0935	0.0143	0.0515	0.0147	0.0166	0.0259	9e-04	0.0381	0.0363	0.1268	0.0019	0.0536	0.1057	0.012	0.0151	0.002	0.0014	0.0126	0.0151	0.153	0.031	0.1176	0.0436	9e-04
2	rs12472035	203086693	0.77	0.607778593196603	0.91	0.431857736337621	0.0453740182278427	0.308741294732316	0.0042	0.0084	0.0935	0.0143	0.0515	0.0147	0.0166	0.0259	9e-04	0.0381	0.0363	0.1268	0.0019	0.0536	0.1057	0.012	0.0151	0.002	0.0014	0.0126	0.0151	0.153	0.031	0.1176	0.0436	9e-04
2	rs75656008	203093011	0.77	0.607778593196603	0.91	0.431857736337621	0.0422833074268742	0.307782281988098	0.0042	0.0084	0.0936	0.0143	0.0515	0.0147	0.0166	0.0259	9e-04	0.0381	0.0363	0.1269	0.0019	0.0536	0.1058	0.012	0.015	0.0019	0.0012	0.0126	0.0151	0.153	0.031	0.1176	0.0436	9e-04
2	rs6709162	203098559	0.77	0.607778593196603	0.91	0.431857736337621	0.0379904956253918	0.302642902444844	0.0042	0.0084	0.0936	0.0143	0.0515	0.0147	0.0166	0.0259	9e-04	0.0381	0.0363	0.1272	0.0018	0.0533	0.1059	0.012	0.015	0.0019	0.0011	0.0126	0.015	0.153	0.031	0.1176	0.0436	9e-04
2	rs12621080	203110615	0.78	0.545501786478432	0.91	0.431857736337621	0.0347065232728946	0.316686895620387	0.0041	0.0083	0.0935	0.0143	0.0516	0.0146	0.0166	0.0258	9e-04	0.038	0.0362	0.1277	0.0018	0.0531	0.1062	0.0119	0.015	0.0019	0.0011	0.0126	0.0149	0.1532	0.0308	0.1177	0.0434	9e-04
2	rs112946514	203113559	0.78	0.545501786478432	0.91	0.431857736337621	0.033820132382521	0.289026875031552	0.0041	0.0083	0.0935	0.0143	0.0516	0.0146	0.0166	0.0258	9e-04	0.038	0.0362	0.1277	0.0018	0.0531	0.1063	0.0119	0.015	0.0019	0.0011	0.0126	0.0149	0.1532	0.0308	0.1177	0.0434	9e-04
2	rs16824590	203137347	0.78	0.545501786478432	0.91	0.431857736337621	0.0333829150169174	0.290321056829815	0.0041	0.0083	0.0934	0.0143	0.0516	0.0145	0.0166	0.0257	9e-04	0.0379	0.0362	0.1278	0.0018	0.0529	0.1066	0.012	0.015	0.002	0.001	0.0126	0.015	0.1532	0.0309	0.1178	0.0431	0.001
2	rs16839032	203157538	0.78	0.545501786478432	0.91	0.431857736337621	0.0326916050558217	0.287382279670815	0.0041	0.0083	0.0936	0.0144	0.0516	0.0145	0.0166	0.0257	9e-04	0.0379	0.0362	0.1278	0.0018	0.0529	0.1067	0.012	0.015	0.002	0.001	0.0126	0.015	0.1532	0.0309	0.1176	0.043	0.001
2	rs77718084	203164439	0.78	0.545501786478432	0.91	0.431857736337621	0.0328880906576337	0.294095902778297	0.0041	0.0083	0.0936	0.0144	0.0516	0.0145	0.0166	0.0257	9e-04	0.0379	0.0362	0.1278	0.0018	0.0529	0.1067	0.012	0.015	0.002	0.001	0.0126	0.015	0.1532	0.0309	0.1176	0.043	0.001
2	rs75781882	203171167	0.78	0.545501786478432	0.91	0.431857736337621	0.0336322671092737	0.285623388143333	0.0041	0.0083	0.0936	0.0144	0.0516	0.0145	0.0166	0.0257	9e-04	0.0379	0.0362	0.1279	0.0018	0.0529	0.1067	0.012	0.015	0.002	0.001	0.0126	0.015	0.1532	0.0309	0.1175	0.043	0.001
2	rs16839065	203173497	0.78	0.545501786478432	0.91	0.431857736337621	0.0340213277874154	0.284920754151738	0.0041	0.0083	0.0936	0.0144	0.0516	0.0145	0.0166	0.0257	9e-04	0.0379	0.0362	0.1279	0.0018	0.0529	0.1067	0.012	0.015	0.002	0.001	0.0126	0.015	0.1532	0.0309	0.1175	0.043	0.001
2	rs75364758	203208993	0.78	0.545501786478432	0.91	0.431857736337621	0.0336072735704072	0.271095530975335	0.004	0.0083	0.0936	0.0144	0.0515	0.0144	0.0166	0.0256	9e-04	0.0379	0.0362	0.1279	0.0019	0.0529	0.107	0.0121	0.0148	0.0021	0.001	0.0126	0.0152	0.1533	0.0308	0.1173	0.0429	0.001
2	rs35167836	203209945	0.78	0.545501786478432	0.91	0.431857736337621	0.0335822930017695	0.274329450530851	0.004	0.0083	0.0936	0.0144	0.0515	0.0144	0.0166	0.0256	9e-04	0.0379	0.0362	0.1279	0.0019	0.0529	0.107	0.0121	0.0148	0.0021	0.001	0.0126	0.0152	0.1533	0.0308	0.1173	0.0429	0.001
2	rs75845683	203234252	0.79	0.487570276707753	0.91	0.431857736337621	0.0389510436262784	0.292914676860687	0.0038	0.0082	0.0935	0.0144	0.0517	0.014	0.0165	0.0253	0.0011	0.0381	0.0362	0.1265	0.0021	0.0527	0.1087	0.0125	0.0138	0.0024	9e-04	0.0127	0.0157	0.1544	0.03	0.1173	0.0428	0.0011
2	rs62194080	203245215	0.79	0.487570276707753	0.91	0.431857736337621	0.0480695469793259	0.284101682562465	0.0037	0.0082	0.0936	0.0144	0.0518	0.0138	0.0166	0.0251	0.0012	0.0381	0.0362	0.1261	0.0021	0.0529	0.1089	0.0125	0.0137	0.0024	0.001	0.0127	0.0157	0.1545	0.0302	0.1172	0.0427	0.0011
2	rs6717924	203246304	0.79	0.487570276707753	0.91	0.431857736337621	0.0499966048282717	0.307542667944204	0.0037	0.0082	0.0937	0.0144	0.0518	0.0139	0.0166	0.0251	0.0012	0.0381	0.0362	0.1261	0.0021	0.0529	0.1089	0.0125	0.0137	0.0025	0.001	0.0127	0.0157	0.1545	0.0302	0.1172	0.0426	0.0011
2	rs4303700	203246411	0.79	0.487570276707753	0.91	0.431857736337621	0.0501115570959364	0.308981186909106	0.0037	0.0082	0.0937	0.0144	0.0518	0.0139	0.0166	0.0251	0.0012	0.0381	0.0362	0.1261	0.0021	0.0529	0.1089	0.0125	0.0137	0.0025	0.001	0.0127	0.0157	0.1545	0.0302	0.1172	0.0426	0.0011
2	rs115725476	203284990	0.79	0.487570276707753	0.9	0.479198205640863	0.0490833816626584	0.299904604025761	0.0037	0.0082	0.0938	0.0144	0.0517	0.0138	0.0167	0.0251	0.0012	0.0381	0.0362	0.1259	0.0021	0.0529	0.1089	0.0125	0.0136	0.0025	0.001	0.0127	0.0158	0.1546	0.0302	0.1172	0.0426	0.0011
2	rs76020651	203346495	0.79	0.487570276707753	0.9	0.479198205640863	0.0520087625573825	0.282699237565896	0.0037	0.0082	0.0939	0.0144	0.0515	0.0138	0.0168	0.0251	0.0012	0.0381	0.0363	0.1255	0.0022	0.0528	0.109	0.0125	0.0133	0.0025	0.001	0.0127	0.0159	0.1549	0.0302	0.1173	0.0426	0.0011
2	rs62194094	203357922	0.79	0.487570276707753	0.9	0.479198205640863	0.0531118023353218	0.273057568878456	0.0037	0.0082	0.0939	0.0144	0.0515	0.0138	0.0168	0.0251	0.0012	0.0381	0.0363	0.1255	0.0022	0.0528	0.109	0.0125	0.0133	0.0025	0.001	0.0127	0.0159	0.155	0.0302	0.1174	0.0426	0.0011
2	rs77506341	203379805	0.79	0.487570276707753	0.9	0.479198205640863	0.0536261440212082	0.275487288011434	0.0037	0.0082	0.0939	0.0144	0.0515	0.0138	0.0168	0.0251	0.0012	0.0381	0.0363	0.1255	0.0022	0.0528	0.109	0.0125	0.0133	0.0025	0.001	0.0127	0.0159	0.155	0.0302	0.1174	0.0426	0.0011
2	rs13013718	203419494	0.79	0.487570276707753	0.9	0.479198205640863	0.0539881607082481	0.282465703172052	0.0037	0.0082	0.0939	0.0144	0.0515	0.0138	0.0168	0.025	0.0012	0.0381	0.0363	0.1255	0.0022	0.0528	0.109	0.0125	0.0133	0.0025	0.001	0.0127	0.0159	0.1551	0.0301	0.1174	0.0425	0.0012
2	rs113305949	203425905	0.79	0.487570276707753	0.9	0.479198205640863	0.0541091953754793	0.280716080362443	0.0037	0.0082	0.0939	0.0144	0.0515	0.0137	0.0168	0.025	0.0012	0.0381	0.0363	0.1255	0.0022	0.0528	0.109	0.0125	0.0132	0.0025	0.001	0.0127	0.0159	0.1551	0.0301	0.1174	0.0425	0.0012
2	rs3731696	203431804	0.79	0.487570276707753	0.9	0.479198205640863	0.062560197930995	0.293268893540152	0.0037	0.0082	0.094	0.0144	0.0514	0.0137	0.0169	0.025	0.0013	0.0382	0.0363	0.1257	0.0022	0.0527	0.1089	0.0124	0.0131	0.0025	0.001	0.0127	0.016	0.1553	0.03	0.1173	0.0424	0.0012
2	rs114095286	203433118	0.79	0.487570276707753	0.9	0.479198205640863	0.0619145575249607	0.300142419931061	0.0037	0.0082	0.094	0.0144	0.0514	0.0137	0.0169	0.025	0.0013	0.0383	0.0363	0.1256	0.0022	0.0527	0.1089	0.0124	0.0131	0.0025	0.001	0.0127	0.016	0.1554	0.03	0.1173	0.0424	0.0012
2	rs34890847	203438090	0.79	0.487570276707753	0.9	0.479198205640863	0.0648158187952925	0.294923616028765	0.0037	0.0082	0.094	0.0144	0.0514	0.0137	0.017	0.025	0.0013	0.0383	0.0363	0.1256	0.0022	0.0527	0.1089	0.0124	0.0131	0.0024	9e-04	0.0127	0.016	0.1555	0.03	0.1172	0.0424	0.0012
2	rs62194119	203454507	0.79	0.487570276707753	0.9	0.479198205640863	0.081355065120579	0.227441694554752	0.0036	0.0079	0.0939	0.0143	0.0516	0.0136	0.0172	0.0251	0.0013	0.0386	0.0361	0.126	0.0022	0.0533	0.1089	0.0125	0.013	0.0023	9e-04	0.0126	0.0161	0.1554	0.03	0.1171	0.0418	0.0012
2	rs74855504	203454731	0.79	0.487570276707753	0.9	0.479198205640863	0.0835435181188147	0.216087116348396	0.0036	0.0079	0.0939	0.0143	0.0516	0.0136	0.0172	0.0251	0.0013	0.0386	0.0361	0.126	0.0022	0.0533	0.109	0.0125	0.013	0.0023	9e-04	0.0126	0.0161	0.1554	0.03	0.1171	0.0418	0.0012
2	rs78203474	203457727	0.79	0.487570276707753	0.9	0.479198205640863	0.0900433390324201	0.243874340919409	0.0036	0.0079	0.0941	0.0142	0.0515	0.0135	0.0172	0.0252	0.0013	0.0387	0.036	0.1262	0.0022	0.0535	0.109	0.0125	0.013	0.0022	9e-04	0.0127	0.0163	0.1552	0.0299	0.1169	0.0417	0.0012
2	rs4675285	203465357	0.79	0.487570276707753	0.9	0.479198205640863	0.101336188013685	0.237876357464678	0.0035	0.0078	0.0945	0.0142	0.0512	0.0133	0.0173	0.0252	0.0014	0.0389	0.0357	0.1268	0.0022	0.053	0.1092	0.0127	0.013	0.002	9e-04	0.0128	0.0166	0.1552	0.0297	0.1168	0.0415	0.0011
2	rs13432396	203469588	0.79	0.487570276707753	0.9	0.479198205640863	0.113334881411773	0.2516073173035	0.0035	0.0078	0.0946	0.0142	0.051	0.0132	0.0173	0.0253	0.0014	0.0391	0.0356	0.127	0.0022	0.0529	0.1092	0.0126	0.013	0.0019	9e-04	0.0129	0.0169	0.155	0.0295	0.1169	0.0415	0.0011
2	rs115634267	203478163	0.79	0.487570276707753	0.9	0.479198205640863	0.103506186472932	0.244655343842672	0.0034	0.0078	0.0954	0.0143	0.0509	0.0131	0.0174	0.0252	0.0014	0.0392	0.0352	0.1271	0.0022	0.0522	0.1098	0.0127	0.0131	0.0019	9e-04	0.0129	0.0168	0.1549	0.0292	0.1168	0.0415	0.0011
2	rs10189685	203488449	0.79	0.487570276707753	0.9	0.479198205640863	0.106506677766995	0.258279806900882	0.0034	0.0078	0.0958	0.0144	0.0508	0.013	0.0174	0.0251	0.0013	0.0393	0.035	0.1272	0.0022	0.0519	0.1101	0.0128	0.0131	0.0019	9e-04	0.0129	0.0167	0.1548	0.0291	0.1168	0.0416	0.001
2	rs35202091	203507663	0.79	0.487570276707753	0.9	0.479198205640863	0.116961024814799	0.270864990982029	0.0032	0.0078	0.0963	0.0145	0.05	0.013	0.0176	0.0251	0.0013	0.0395	0.0338	0.1287	0.0022	0.0511	0.1111	0.0132	0.0135	0.0019	9e-04	0.013	0.0166	0.1549	0.029	0.1167	0.0408	9e-04
2	rs55669835	203525968	0.79	0.487570276707753	0.9	0.479198205640863	0.140993372359091	0.30323917236499	0.0032	0.0078	0.0964	0.0145	0.0499	0.0129	0.0176	0.0253	0.0012	0.0395	0.0335	0.1294	0.0021	0.051	0.1114	0.0132	0.0135	0.0019	9e-04	0.013	0.0166	0.1548	0.0289	0.1169	0.0403	9e-04
2	rs35475932	203539303	0.79	0.487570276707753	0.9	0.479198205640863	0.144676704375955	0.306106154812326	0.0031	0.0078	0.0964	0.0145	0.0498	0.0129	0.0176	0.0253	0.0012	0.0395	0.0335	0.1295	0.0021	0.0509	0.1114	0.0132	0.0134	0.0019	9e-04	0.013	0.0166	0.1549	0.029	0.1169	0.0403	9e-04
2	rs115599702	203555519	0.79	0.487570276707753	0.9	0.479198205640863	0.153113334178489	0.352165307470376	0.0031	0.0078	0.0965	0.0145	0.0498	0.0129	0.0176	0.0253	0.0012	0.0395	0.0335	0.1296	0.0021	0.0508	0.1114	0.0131	0.0134	0.0019	9e-04	0.013	0.0167	0.1548	0.0292	0.1169	0.0404	9e-04
2	rs10755019	203555828	0.79	0.487570276707753	0.9	0.479198205640863	0.153380508927007	0.354660547799293	0.0031	0.0078	0.0965	0.0145	0.0498	0.0129	0.0176	0.0253	0.0012	0.0395	0.0335	0.1296	0.0021	0.0508	0.1114	0.0131	0.0134	0.0019	9e-04	0.013	0.0167	0.1548	0.0292	0.1169	0.0404	9e-04
2	rs1039968	203557151	0.79	0.487570276707753	0.9	0.479198205640863	0.149368888074165	0.335701808560119	0.0031	0.0078	0.0968	0.0145	0.0498	0.0129	0.0176	0.0253	0.0012	0.0394	0.0335	0.1296	0.0021	0.0507	0.1114	0.0131	0.0134	0.0019	9e-04	0.013	0.0167	0.1548	0.0292	0.1169	0.0403	9e-04
2	rs78573111	203561822	0.79	0.487570276707753	0.9	0.479198205640863	0.138118894743599	0.340012193613999	0.0031	0.0078	0.0968	0.0144	0.0498	0.0129	0.0176	0.0253	0.0012	0.0394	0.0335	0.1296	0.0021	0.0507	0.1113	0.0131	0.0133	0.0019	9e-04	0.013	0.0167	0.1548	0.0292	0.1168	0.0403	9e-04
2	rs72928975	203592529	0.79	0.487570276707753	0.9	0.479198205640863	0.140168474811856	0.318380003416938	0.0031	0.0078	0.097	0.0144	0.0499	0.0128	0.0177	0.0254	0.0012	0.0393	0.0336	0.1296	0.0021	0.0508	0.1113	0.0131	0.0133	0.0019	9e-04	0.013	0.0166	0.1546	0.0291	0.1168	0.0405	9e-04
2	rs7602496	203602207	0.79	0.487570276707753	0.9	0.479198205640863	0.155763751032563	0.323232101297956	0.0031	0.0078	0.0972	0.0146	0.05	0.0129	0.0179	0.0254	0.0013	0.0393	0.0335	0.1295	0.0021	0.0508	0.1104	0.0132	0.0133	0.002	9e-04	0.013	0.0166	0.1546	0.029	0.1168	0.0405	9e-04
2	rs112372792	203625483	0.79	0.487570276707753	0.95	0.274028283204826	0.128923400481594	0.321045980633058	0.0032	0.0078	0.098	0.0145	0.05	0.0129	0.0178	0.0254	0.0013	0.0389	0.034	0.1291	0.002	0.0517	0.1109	0.0131	0.0129	0.002	9e-04	0.0132	0.0166	0.1529	0.0289	0.1167	0.0409	0.001
2	rs72930794	203629844	0.79	0.487570276707753	0.95	0.274028283204826	0.134475196154537	0.359916887784937	0.0032	0.0078	0.0982	0.0145	0.05	0.0129	0.0178	0.0254	0.0013	0.0389	0.034	0.129	0.002	0.0518	0.111	0.0131	0.0129	0.002	9e-04	0.0132	0.0167	0.1528	0.0289	0.1166	0.041	0.001
2	rs114146579	203630562	0.79	0.487570276707753	0.95	0.274028283204826	0.121265842873571	0.31971217204012	0.0032	0.0078	0.0982	0.0145	0.0499	0.0129	0.0178	0.0254	0.0013	0.0388	0.0339	0.129	0.002	0.0517	0.111	0.0131	0.0129	0.002	9e-04	0.0132	0.0167	0.1527	0.0289	0.1166	0.0413	0.001
2	rs6713203	203636012	0.79	0.487570276707753	0.95	0.274028283204826	0.117928444718126	0.326641386353349	0.0033	0.0076	0.0987	0.0144	0.05	0.0125	0.0178	0.0255	0.0012	0.0383	0.0335	0.1289	0.0019	0.0512	0.1118	0.013	0.0127	0.0021	9e-04	0.0133	0.0172	0.1522	0.029	0.1164	0.0421	0.001
2	rs56008729	203639883	0.79	0.487570276707753	0.95	0.274028283204826	0.121934336499583	0.350795078060429	0.0034	0.0076	0.0986	0.0143	0.0503	0.0119	0.0179	0.0257	0.0011	0.0379	0.0336	0.1285	0.0019	0.0512	0.1128	0.0129	0.0124	0.0021	9e-04	0.0137	0.0179	0.1512	0.0291	0.1161	0.0424	0.0011
2	rs6704822	203661779	0.79	0.487570276707753	0.95	0.274028283204826	0.13877908914073	0.318985330996762	0.0035	0.0075	0.0986	0.0143	0.0505	0.0114	0.0179	0.0259	0.001	0.0375	0.0337	0.1281	0.0019	0.0513	0.1135	0.0129	0.0122	0.0022	8e-04	0.0139	0.0184	0.1505	0.0292	0.1159	0.0427	0.0011
2	rs77410354	203685439	0.79	0.487570276707753	0.95	0.274028283204826	0.16663418905623	0.303358468565184	0.0035	0.0075	0.0986	0.0142	0.0506	0.0111	0.018	0.026	0.001	0.0373	0.0336	0.128	0.0019	0.0513	0.1143	0.0128	0.0121	0.0022	8e-04	0.014	0.0189	0.1501	0.0292	0.1156	0.0428	0.0012
2	rs114889031	203686059	0.79	0.487570276707753	0.96	0.241969076141015	0.167231191239743	0.297410966297307	0.0035	0.0075	0.0986	0.0142	0.0506	0.0111	0.018	0.026	0.001	0.0373	0.0336	0.128	0.0019	0.0513	0.1143	0.0128	0.0121	0.0022	8e-04	0.014	0.0189	0.1501	0.0292	0.1155	0.0428	0.0012
2	rs4675295	203689744	0.79	0.487570276707753	0.95	0.274028283204826	0.16183404935416	0.288674221462003	0.0037	0.0075	0.0988	0.0142	0.0507	0.011	0.018	0.0261	0.001	0.0374	0.0338	0.1278	0.0019	0.0509	0.1144	0.0128	0.012	0.0022	8e-04	0.014	0.0191	0.1501	0.0287	0.1156	0.0429	0.0012
2	rs79683434	203692473	0.79	0.487570276707753	0.95	0.274028283204826	0.164537083759329	0.295752031934044	0.0037	0.0075	0.0988	0.0142	0.0507	0.011	0.018	0.0261	0.001	0.0374	0.0338	0.1278	0.0019	0.0509	0.1145	0.0128	0.012	0.0022	8e-04	0.014	0.0191	0.15	0.0287	0.1156	0.0429	0.0012
2	rs78488377	203693277	0.79	0.487570276707753	0.95	0.274028283204826	0.162939814144495	0.303477778828455	0.0037	0.0075	0.0988	0.0142	0.0508	0.011	0.018	0.0261	0.001	0.0373	0.0338	0.1278	0.0019	0.0508	0.1145	0.0128	0.012	0.0022	8e-04	0.014	0.0191	0.15	0.0288	0.1156	0.043	0.0012
2	rs7579055	203703612	0.79	0.487570276707753	0.95	0.274028283204826	0.168323051086548	0.294568795660129	0.0038	0.0074	0.0988	0.0142	0.0509	0.011	0.018	0.0261	0.001	0.0373	0.0338	0.1277	0.0019	0.0506	0.1146	0.0128	0.012	0.0022	8e-04	0.014	0.0193	0.1499	0.0289	0.1155	0.043	0.0012
2	rs934287	203708307	0.79	0.487570276707753	0.95	0.274028283204826	0.173521099568587	0.322381424346669	0.0038	0.0074	0.0988	0.0142	0.0509	0.011	0.018	0.0261	0.001	0.0373	0.0338	0.1277	0.0019	0.0506	0.1147	0.0128	0.012	0.0022	8e-04	0.014	0.0193	0.1499	0.0289	0.1154	0.043	0.0012
2	rs17533546	203738181	0.79	0.487570276707753	0.95	0.274028283204826	0.182265735451162	0.307063607039334	0.0038	0.0074	0.099	0.0142	0.0511	0.0109	0.018	0.0261	9e-04	0.0371	0.0337	0.1275	0.0019	0.0507	0.1147	0.0127	0.012	0.0022	8e-04	0.014	0.0194	0.1499	0.0288	0.1154	0.0431	0.0012
2	rs6725887	203745885	0.79	0.487570276707753	0.95	0.274028283204826	0.180938189874966	0.295515270054933	0.0038	0.0074	0.0991	0.0142	0.0511	0.0109	0.018	0.0261	9e-04	0.0371	0.0337	0.1275	0.0019	0.0507	0.1147	0.0127	0.012	0.0022	8e-04	0.014	0.0194	0.1499	0.0288	0.1154	0.0431	0.0012
2	rs35212307	203765756	0.79	0.487570276707753	0.95	0.274028283204826	0.183635987145832	0.311262928174853	0.0038	0.0074	0.0991	0.0142	0.0511	0.0109	0.018	0.0261	9e-04	0.0371	0.0337	0.1275	0.0019	0.0507	0.1147	0.0127	0.012	0.0022	8e-04	0.014	0.0194	0.1498	0.0288	0.1155	0.0431	0.0012
2	rs79195550	203773503	0.79	0.487570276707753	0.95	0.274028283204826	0.181748802941018	0.320682052288788	0.0038	0.0074	0.0991	0.0142	0.0511	0.0109	0.018	0.026	9e-04	0.0371	0.0337	0.1274	0.0019	0.0507	0.115	0.0127	0.0119	0.0022	8e-04	0.014	0.0194	0.1498	0.0288	0.1155	0.0431	0.0012
2	rs12622313	203796988	0.79	0.487570276707753	0.95	0.274028283204826	0.182783514056834	0.340258982476078	0.0038	0.0074	0.0992	0.0142	0.051	0.0109	0.018	0.026	9e-04	0.0371	0.0337	0.1272	0.0019	0.0507	0.115	0.0127	0.0119	0.0022	8e-04	0.014	0.0194	0.1498	0.0288	0.1157	0.0431	0.0012
2	rs79797201	203805464	0.79	0.487570276707753	0.96	0.241969076141015	0.184565178420693	0.346693607835609	0.0038	0.0074	0.0992	0.0142	0.051	0.0109	0.018	0.026	9e-04	0.0371	0.0337	0.1272	0.0019	0.0507	0.115	0.0127	0.0119	0.0022	8e-04	0.014	0.0194	0.1498	0.0288	0.1157	0.0431	0.0012
2	rs3731695	203820275	0.79	0.487570276707753	0.96	0.241969076141015	0.186656357311318	0.357411118621469	0.0038	0.0074	0.0991	0.0142	0.051	0.0109	0.018	0.026	9e-04	0.0371	0.0337	0.1272	0.0019	0.0508	0.115	0.0127	0.0119	0.0022	8e-04	0.014	0.0194	0.1497	0.0288	0.1157	0.0432	0.0012
2	rs72926788	203820923	0.79	0.487570276707753	0.96	0.241969076141015	0.185721122573864	0.353911446553825	0.0038	0.0074	0.0991	0.0142	0.051	0.0109	0.018	0.026	9e-04	0.0371	0.0337	0.1272	0.0019	0.0508	0.115	0.0127	0.0119	0.0022	8e-04	0.014	0.0194	0.1497	0.0288	0.1157	0.0432	0.0012
2	rs116603941	203829673	0.79	0.487570276707753	0.96	0.241969076141015	0.184639630276399	0.346073384345236	0.0038	0.0074	0.099	0.0142	0.051	0.0109	0.018	0.026	9e-04	0.0371	0.0337	0.1272	0.0019	0.0508	0.115	0.0127	0.0119	0.0022	8e-04	0.014	0.0194	0.1498	0.0288	0.1158	0.0432	0.0012
2	rs62183744	203835790	0.79	0.487570276707753	0.96	0.241969076141015	0.185347784103331	0.34743829781833	0.0038	0.0074	0.0989	0.0142	0.051	0.0109	0.018	0.026	9e-04	0.0371	0.0337	0.1272	0.0019	0.0508	0.115	0.0127	0.0119	0.0022	8e-04	0.014	0.0193	0.1499	0.0288	0.1159	0.0433	0.0012
2	rs57718010	203840822	0.79	0.487570276707753	0.96	0.241969076141015	0.184639630276399	0.331529927061795	0.0038	0.0074	0.0989	0.0142	0.051	0.0109	0.018	0.026	9e-04	0.0371	0.0337	0.1272	0.0019	0.0508	0.115	0.0127	0.0119	0.0022	8e-04	0.014	0.0193	0.1499	0.0288	0.116	0.0433	0.0012
2	rs72932557	203846817	0.79	0.487570276707753	0.96	0.241969076141015	0.182894576694144	0.301808716284214	0.0038	0.0074	0.0989	0.0142	0.051	0.0109	0.018	0.026	9e-04	0.037	0.0337	0.1272	0.0019	0.0508	0.115	0.0127	0.0119	0.0022	8e-04	0.014	0.0193	0.1499	0.0288	0.116	0.0433	0.0012
2	rs1864465	203852628	0.79	0.487570276707753	0.96	0.241969076141015	0.179799508579506	0.318380003416938	0.0038	0.0074	0.0989	0.0142	0.051	0.0109	0.018	0.026	9e-04	0.037	0.0338	0.1272	0.0019	0.0508	0.115	0.0127	0.0119	0.0022	8e-04	0.014	0.0193	0.1499	0.0288	0.116	0.0433	0.0012
2	rs4675309	203879503	0.79	0.487570276707753	0.96	0.241969076141015	0.174997366974762	0.340629262954728	0.0039	0.0074	0.0988	0.0141	0.0512	0.0107	0.018	0.026	9e-04	0.0369	0.0339	0.1272	0.0019	0.0508	0.1151	0.0127	0.012	0.0022	8e-04	0.014	0.0193	0.1498	0.0288	0.1158	0.0433	0.0012
2	rs2351524	203880992	0.79	0.487570276707753	0.96	0.241969076141015	0.174925185618742	0.336808668065401	0.0039	0.0074	0.0988	0.0141	0.0512	0.0107	0.018	0.026	9e-04	0.0369	0.0339	0.1272	0.0019	0.0508	0.1151	0.0127	0.012	0.0022	8e-04	0.014	0.0193	0.1498	0.0288	0.1158	0.0433	0.0012
2	rs16839414	203889992	0.79	0.487570276707753	0.96	0.241969076141015	0.174240323729217	0.316928604656389	0.0039	0.0074	0.0988	0.0141	0.0512	0.0107	0.018	0.026	9e-04	0.0369	0.0339	0.1272	0.002	0.0508	0.1151	0.0127	0.012	0.0022	8e-04	0.014	0.0193	0.1498	0.0288	0.1158	0.0433	0.0012
2	rs35018756	203932994	0.79	0.487570276707753	0.96	0.241969076141015	0.177607393665787	0.353786640391894	0.0039	0.0074	0.0988	0.014	0.0513	0.0106	0.0179	0.0262	9e-04	0.0371	0.034	0.127	0.0021	0.0508	0.1151	0.0127	0.012	0.0022	7e-04	0.014	0.0193	0.1497	0.0288	0.1157	0.0433	0.0012
2	rs138045845	203942247	0.79	0.487570276707753	0.96	0.241969076141015	0.179799508579506	0.376832579152721	0.0039	0.0074	0.0988	0.014	0.0514	0.0105	0.0179	0.0263	9e-04	0.0372	0.0341	0.1269	0.0021	0.0508	0.1151	0.0127	0.012	0.0022	7e-04	0.0141	0.0193	0.1498	0.0288	0.1156	0.0432	0.0012
2	rs13016769	203983146	0.79	0.487570276707753	0.96	0.241969076141015	0.180717476192639	0.359039301528281	0.0039	0.0074	0.0989	0.0139	0.0514	0.0104	0.0178	0.0264	9e-04	0.0373	0.0342	0.1267	0.0021	0.0508	0.1151	0.0127	0.012	0.0022	7e-04	0.0141	0.0192	0.1498	0.0288	0.1155	0.0432	0.0012
2	rs2196145	203990956	0.79	0.487570276707753	0.95	0.274028283204826	0.181453792813648	0.375816559261941	0.0039	0.0074	0.0989	0.0139	0.0515	0.0103	0.0178	0.0264	9e-04	0.0373	0.0342	0.1267	0.0021	0.0508	0.1151	0.0127	0.012	0.0022	7e-04	0.0141	0.0192	0.1498	0.0288	0.1155	0.0432	0.0012
2	rs6715331	203991818	0.79	0.487570276707753	0.95	0.274028283204826	0.187744609533602	0.377722227193584	0.0039	0.0074	0.0989	0.014	0.0514	0.0103	0.0178	0.0264	9e-04	0.0373	0.0342	0.1267	0.0021	0.0508	0.1151	0.0127	0.012	0.0022	7e-04	0.014	0.0194	0.1498	0.0287	0.1155	0.0432	0.0012
2	rs114569446	203992707	0.79	0.487570276707753	0.95	0.274028283204826	0.189176090108674	0.375689610904021	0.0039	0.0074	0.0989	0.0139	0.0514	0.0103	0.0178	0.0264	8e-04	0.0373	0.0342	0.1266	0.0021	0.0508	0.1151	0.0127	0.012	0.0022	7e-04	0.014	0.0194	0.1498	0.0287	0.1155	0.0432	0.0012
2	rs17409348	204056488	0.79	0.487570276707753	0.95	0.274028283204826	0.191107083496076	0.354910348811381	0.004	0.0074	0.0989	0.0138	0.0517	0.0099	0.0176	0.0266	8e-04	0.0377	0.0345	0.1266	0.0024	0.0506	0.115	0.0127	0.0121	0.0022	6e-04	0.0141	0.0193	0.1497	0.0285	0.1155	0.0431	0.0012
2	rs116386508	204056647	0.79	0.487570276707753	0.95	0.274028283204826	0.191107083496076	0.354910348811381	0.004	0.0074	0.0989	0.0138	0.0517	0.0099	0.0176	0.0266	8e-04	0.0377	0.0345	0.1266	0.0024	0.0506	0.115	0.0127	0.0121	0.0022	6e-04	0.0141	0.0193	0.1497	0.0285	0.1155	0.0431	0.0012
2	rs4675323	204062061	0.79	0.487570276707753	0.95	0.274028283204826	0.190689645186416	0.3506705877194	0.004	0.0074	0.0989	0.0138	0.0517	0.0099	0.0176	0.0266	8e-04	0.0378	0.0345	0.1266	0.0024	0.0506	0.115	0.0127	0.0121	0.0022	6e-04	0.0141	0.0193	0.1497	0.0285	0.1155	0.0431	0.0012
2	rs140112414	204073414	0.79	0.487570276707753	0.95	0.274028283204826	0.186956202226996	0.318864238315384	0.004	0.0074	0.0989	0.0138	0.0517	0.0099	0.0175	0.0267	8e-04	0.0379	0.0345	0.1264	0.0024	0.0506	0.1149	0.0127	0.0121	0.0022	6e-04	0.0142	0.0194	0.1496	0.0285	0.1154	0.0432	0.0012
2	rs77355540	204075501	0.79	0.487570276707753	0.96	0.241969076141015	0.187181267211611	0.309461137839901	0.004	0.0074	0.0989	0.0138	0.0517	0.0099	0.0175	0.0267	8e-04	0.0379	0.0345	0.1264	0.0024	0.0506	0.1149	0.0127	0.0121	0.0022	6e-04	0.0142	0.0194	0.1496	0.0285	0.1154	0.0432	0.0012
2	rs7581515	204093040	0.79	0.487570276707753	0.96	0.241969076141015	0.189176090108674	0.316324434414308	0.004	0.0074	0.0989	0.0138	0.0517	0.0099	0.0175	0.0267	8e-04	0.0379	0.0345	0.1264	0.0024	0.0506	0.1149	0.0127	0.0121	0.0022	6e-04	0.0142	0.0194	0.1496	0.0285	0.1154	0.0432	0.0012
2	rs2043449	204116690	0.79	0.487570276707753	0.98	0.18597139562509	0.182154892971646	0.256804879998099	0.0041	0.0074	0.0988	0.0137	0.0515	0.0099	0.0175	0.0267	0.001	0.0378	0.0338	0.1262	0.0025	0.0507	0.1155	0.0127	0.0121	0.0023	6e-04	0.0144	0.0191	0.1496	0.0286	0.115	0.0437	0.0014
2	rs72938315	204121063	0.79	0.487570276707753	0.98	0.18597139562509	0.182894576694144	0.261693574608818	0.0041	0.0074	0.0988	0.0137	0.0515	0.0099	0.0175	0.0267	0.001	0.0378	0.0338	0.1262	0.0025	0.0507	0.1155	0.0127	0.0121	0.0023	6e-04	0.0144	0.0191	0.1496	0.0286	0.115	0.0437	0.0014
2	rs72938338	204141695	0.79	0.487570276707753	0.98	0.18597139562509	0.201438719110204	0.258961436124977	0.0041	0.0074	0.0988	0.0137	0.0515	0.0099	0.0175	0.0267	0.001	0.0378	0.0338	0.1262	0.0028	0.0507	0.1155	0.0127	0.0121	0.0023	6e-04	0.0144	0.0191	0.1493	0.0286	0.1149	0.0437	0.0014
2	rs76824201	204144238	0.79	0.487570276707753	0.98	0.18597139562509	0.201477850189514	0.259871150888827	0.0041	0.0074	0.0988	0.0137	0.0515	0.0099	0.0175	0.0267	0.001	0.0378	0.0338	0.1262	0.0028	0.0507	0.1155	0.0127	0.0121	0.0023	6e-04	0.0144	0.0191	0.1493	0.0286	0.1149	0.0437	0.0014
2	rs112923750	204148901	0.79	0.487570276707753	0.98	0.18597139562509	0.201595269301332	0.261579556420856	0.0041	0.0074	0.0988	0.0137	0.0515	0.0099	0.0175	0.0267	0.001	0.0378	0.0338	0.1262	0.0028	0.0507	0.1155	0.0127	0.0121	0.0023	6e-04	0.0144	0.0191	0.1493	0.0286	0.1149	0.0437	0.0014
2	rs7608286	204148987	0.79	0.487570276707753	0.98	0.18597139562509	0.201595269301332	0.261579556420856	0.0041	0.0074	0.0988	0.0137	0.0515	0.0099	0.0175	0.0267	0.001	0.0378	0.0338	0.1262	0.0028	0.0507	0.1155	0.0127	0.0121	0.0023	6e-04	0.0144	0.0191	0.1493	0.0286	0.1149	0.0437	0.0014
2	rs1048013	204154552	0.79	0.487570276707753	0.98	0.18597139562509	0.202026138085772	0.264205897450998	0.0041	0.0074	0.0988	0.0137	0.0515	0.0099	0.0175	0.0267	0.001	0.0378	0.0338	0.1262	0.0028	0.0506	0.1155	0.0128	0.0121	0.0023	6e-04	0.0144	0.0191	0.1493	0.0286	0.1149	0.0437	0.0014
2	rs11888559	204165171	0.79	0.487570276707753	0.98	0.18597139562509	0.20198694663557	0.261351566669545	0.0041	0.0074	0.0988	0.0137	0.0515	0.0099	0.0175	0.0267	0.001	0.0378	0.0338	0.1262	0.0028	0.0506	0.1155	0.0128	0.0121	0.0023	6e-04	0.0144	0.0191	0.1493	0.0286	0.1149	0.0437	0.0014
2	rs6435182	204169274	0.79	0.487570276707753	0.98	0.18597139562509	0.213775788994041	0.258166256845723	0.0045	0.0076	0.0988	0.0137	0.0515	0.0099	0.0175	0.0267	0.0013	0.0378	0.0324	0.1262	0.0028	0.0506	0.1156	0.0128	0.0121	0.0023	7e-04	0.0144	0.0191	0.1494	0.0287	0.1149	0.0435	0.0016
2	rs34768102	204176813	0.79	0.487570276707753	0.97	0.212655582583661	0.229042131766124	0.283984731142961	0.0045	0.0076	0.0984	0.014	0.0509	0.0099	0.0176	0.0269	0.0013	0.0376	0.0321	0.1264	0.0029	0.0506	0.1157	0.0128	0.0122	0.0023	7e-04	0.0147	0.0193	0.1497	0.0288	0.1146	0.0435	0.0016
2	rs62183937	204193688	0.79	0.487570276707753	0.97	0.212655582583661	0.250207754430416	0.310541838394933	0.0046	0.0076	0.0982	0.014	0.0508	0.0098	0.0177	0.0269	0.0013	0.0372	0.0318	0.1266	0.0031	0.0505	0.1158	0.0127	0.0122	0.0024	7e-04	0.015	0.0194	0.15	0.029	0.1143	0.0434	0.0016
2	rs34981535	204193749	0.79	0.487570276707753	0.97	0.212655582583661	0.25025191370425	0.310661985459398	0.0046	0.0076	0.0982	0.014	0.0508	0.0098	0.0177	0.0269	0.0013	0.0372	0.0318	0.1266	0.0031	0.0505	0.1158	0.0127	0.0122	0.0024	7e-04	0.015	0.0194	0.15	0.029	0.1143	0.0434	0.0016
2	rs62183939	204198303	0.79	0.487570276707753	0.98	0.18597139562509	0.253042550624231	0.322017050540141	0.0046	0.0076	0.0982	0.014	0.0508	0.0098	0.0177	0.0269	0.0013	0.0372	0.0317	0.1266	0.0031	0.0505	0.1158	0.0127	0.0122	0.0024	7e-04	0.015	0.0194	0.15	0.029	0.1143	0.0433	0.0016
2	rs78579510	204219562	0.79	0.487570276707753	0.98	0.18597139562509	0.263828492039423	0.336685631407087	0.0046	0.0076	0.0982	0.014	0.0507	0.0098	0.0177	0.0268	0.0013	0.0369	0.0316	0.1267	0.0031	0.0505	0.116	0.0127	0.0122	0.0024	7e-04	0.0155	0.0195	0.1502	0.029	0.1144	0.0431	0.0016
2	rs11686036	204241639	0.79	0.487570276707753	0.98	0.18597139562509	0.270647997243917	0.354660547799293	0.0047	0.0076	0.0982	0.014	0.0507	0.0098	0.0177	0.0268	0.0013	0.0369	0.0313	0.1267	0.0031	0.0505	0.116	0.0127	0.0122	0.0024	7e-04	0.0155	0.0195	0.1502	0.029	0.1144	0.043	0.0016
2	rs10932014	204250689	0.79	0.487570276707753	0.98	0.18597139562509	0.271478208356607	0.317170368243561	0.0047	0.0077	0.0982	0.014	0.0504	0.0098	0.0178	0.0268	0.0013	0.0369	0.0313	0.1268	0.0031	0.0505	0.116	0.0127	0.0122	0.0024	7e-04	0.0153	0.0195	0.1502	0.029	0.1143	0.043	0.0016
2	rs1376877	204272090	0.79	0.487570276707753	0.99	0.161794913519683	0.305907020965537	0.322624407591086	0.0048	0.0079	0.0981	0.014	0.0504	0.0098	0.0176	0.0269	0.0014	0.0369	0.0312	0.1266	0.0036	0.0504	0.1159	0.0127	0.0122	0.0025	8e-04	0.0148	0.0197	0.1503	0.0291	0.1143	0.043	0.0016
2	rs16839780	204275029	0.79	0.487570276707753	1	0.139999700676332	0.307631694642598	0.322138494996143	0.0048	0.0079	0.0981	0.014	0.0504	0.0097	0.0175	0.0269	0.0014	0.0369	0.0312	0.1265	0.0036	0.0504	0.1159	0.0127	0.0122	0.0025	8e-04	0.0148	0.0197	0.1506	0.0291	0.1143	0.043	0.0016
2	rs1470788	204279165	0.79	0.487570276707753	0.99	0.161794913519683	0.310451414243781	0.311022509625061	0.0048	0.0079	0.0981	0.014	0.0504	0.0097	0.0175	0.0269	0.0014	0.0369	0.0312	0.1266	0.0036	0.0504	0.1159	0.0127	0.0122	0.0025	8e-04	0.0147	0.0197	0.1506	0.0292	0.1143	0.043	0.0016
2	rs116104837	204280763	0.79	0.487570276707753	0.99	0.161794913519683	0.264692848459747	0.28820422044287	0.0048	0.0079	0.0981	0.0141	0.0506	0.0097	0.0175	0.0269	0.0014	0.0369	0.0312	0.1266	0.0032	0.0504	0.1159	0.0129	0.0122	0.0025	8e-04	0.0147	0.0198	0.1506	0.0292	0.1141	0.043	0.0016
2	rs2255047	204287133	0.79	0.487570276707753	0.99	0.161794913519683	0.272726100477185	0.248908903717352	0.0048	0.0079	0.0979	0.014	0.0505	0.0098	0.0173	0.0269	0.0014	0.0369	0.031	0.1269	0.0031	0.0509	0.1158	0.0129	0.0122	0.0025	8e-04	0.0143	0.0201	0.151	0.0293	0.1139	0.0426	0.0017
2	rs115014914	204290349	0.79	0.487570276707753	0.99	0.161794913519683	0.260928267401889	0.195932062599051	0.0048	0.0079	0.0979	0.014	0.0507	0.0098	0.0172	0.0269	0.0014	0.0368	0.031	0.1271	0.0031	0.0509	0.1158	0.0129	0.0123	0.0024	8e-04	0.0141	0.0201	0.1511	0.0294	0.1139	0.0425	0.0017
2	rs2465520	204304214	0.79	0.487570276707753	0.99	0.161794913519683	0.246250905481147	0.197595008161141	0.0048	0.0079	0.0979	0.014	0.0507	0.0098	0.017	0.0268	0.0014	0.0367	0.0309	0.1273	0.0031	0.0509	0.1158	0.0129	0.0123	0.0024	8e-04	0.0139	0.0201	0.1512	0.0294	0.114	0.0424	0.0017
2	rs74396768	204309464	0.79	0.487570276707753	0.99	0.161794913519683	0.249413617450566	0.202717078738739	0.0048	0.0079	0.0981	0.014	0.0507	0.0098	0.017	0.0268	0.0015	0.0366	0.0309	0.1277	0.003	0.0509	0.1157	0.0129	0.0123	0.0024	8e-04	0.0137	0.0202	0.1513	0.0295	0.1139	0.0423	0.0017
2	rs16839807	204310070	0.79	0.487570276707753	0.99	0.161794913519683	0.249413617450566	0.203032100180792	0.0048	0.0079	0.0981	0.014	0.0507	0.0098	0.017	0.0268	0.0015	0.0366	0.0309	0.1277	0.003	0.0509	0.1157	0.0129	0.0123	0.0024	8e-04	0.0137	0.0202	0.1513	0.0295	0.1139	0.0423	0.0017
2	rs34031353	204351363	0.79	0.487570276707753	0.99	0.161794913519683	0.252332213307699	0.199784792251232	0.0048	0.0079	0.0981	0.014	0.0507	0.0098	0.017	0.0268	0.0015	0.0366	0.0308	0.1278	0.003	0.0509	0.1156	0.0129	0.0123	0.0024	8e-04	0.0137	0.0202	0.1514	0.0296	0.1137	0.0422	0.0017
2	rs72926472	204352589	0.79	0.487570276707753	0.99	0.161794913519683	0.251667263850432	0.199262679447104	0.0048	0.0079	0.0981	0.014	0.0507	0.0098	0.017	0.0268	0.0015	0.0366	0.0308	0.1278	0.003	0.0509	0.1156	0.0129	0.0123	0.0024	8e-04	0.0137	0.0202	0.1514	0.0296	0.1137	0.0422	0.0017
2	rs11691218	204363305	0.8	0.433874260405774	0.98	0.18597139562509	0.250340245056891	0.181788734373627	0.0048	0.0079	0.0981	0.014	0.0507	0.0098	0.017	0.0268	0.0015	0.0365	0.0308	0.1279	0.003	0.0509	0.1155	0.0129	0.0124	0.0024	8e-04	0.0137	0.0202	0.1515	0.0296	0.1136	0.0422	0.0017
2	rs114296623	204388891	0.8	0.433874260405774	0.98	0.18597139562509	0.253753979735256	0.182902789551251	0.0047	0.0079	0.0982	0.014	0.0507	0.0098	0.017	0.0268	0.0015	0.0365	0.0307	0.1281	0.003	0.0509	0.1154	0.0129	0.0125	0.0023	8e-04	0.0137	0.0203	0.1516	0.0296	0.1135	0.0422	0.0017
2	rs72928410	204401398	0.8	0.433874260405774	0.98	0.18597139562509	0.253976525198809	0.190149301540982	0.0047	0.0078	0.0982	0.014	0.0507	0.0098	0.017	0.0268	0.0015	0.0365	0.0307	0.1281	0.003	0.0509	0.1153	0.0129	0.0126	0.0023	8e-04	0.0137	0.0203	0.1516	0.0296	0.1134	0.0422	0.0017
2	rs9678472	204410426	0.8	0.433874260405774	0.98	0.18597139562509	0.255492660766615	0.197907337250839	0.0047	0.0078	0.0981	0.0141	0.0507	0.0098	0.017	0.0271	0.0015	0.0363	0.0307	0.1282	0.003	0.0509	0.1153	0.0129	0.0126	0.0023	8e-04	0.0137	0.0203	0.1516	0.0296	0.1134	0.0422	0.0017
2	rs75393972	204433096	0.8	0.433874260405774	0.98	0.18597139562509	0.282631617810356	0.179366206051201	0.0047	0.0076	0.0979	0.0141	0.0504	0.0098	0.0168	0.0268	0.0015	0.0361	0.0306	0.1292	0.003	0.051	0.1155	0.0129	0.0126	0.0023	8e-04	0.0137	0.0208	0.1517	0.0296	0.1134	0.0419	0.0016
2	rs4675345	204434878	0.8	0.433874260405774	0.98	0.18597139562509	0.291190973983203	0.182396111102832	0.0047	0.0076	0.0979	0.0141	0.0503	0.0098	0.0168	0.0267	0.0015	0.036	0.0306	0.1292	0.0031	0.051	0.1155	0.0129	0.0126	0.0023	8e-04	0.0137	0.0208	0.1517	0.0295	0.1134	0.0418	0.0016
2	rs72928485	204437154	0.8	0.433874260405774	0.98	0.18597139562509	0.28813199861843	0.17385706294121	0.0047	0.0076	0.0979	0.0141	0.0503	0.0098	0.0168	0.0267	0.0015	0.036	0.0306	0.1292	0.0031	0.051	0.1155	0.0129	0.0126	0.0023	8e-04	0.0137	0.0208	0.1517	0.0295	0.1133	0.0418	0.0016
2	rs952172	204442633	0.8	0.433874260405774	0.98	0.18597139562509	0.287703214195629	0.173956696920553	0.0047	0.0076	0.0979	0.0141	0.0504	0.0097	0.0167	0.0266	0.0016	0.036	0.0306	0.1294	0.0031	0.051	0.1155	0.013	0.0126	0.0023	8e-04	0.0137	0.0209	0.1516	0.0295	0.1134	0.0417	0.0016
2	rs12693990	204450276	0.84	0.258953137461488	0.98	0.18597139562509	0.319495172728322	0.257145012194247	0.0038	0.007	0.0926	0.0136	0.0526	0.0093	0.0142	0.0262	0.0017	0.0369	0.0312	0.1344	0.0026	0.0501	0.1174	0.0129	0.0129	0.0018	9e-04	0.0142	0.0219	0.1499	0.0286	0.1152	0.0424	0.0018
2	rs13409835	204450735	0.84	0.258953137461488	0.98	0.18597139562509	0.321007325938943	0.259302461967339	0.0038	0.007	0.0926	0.0136	0.0526	0.0093	0.0142	0.0262	0.0017	0.0369	0.0312	0.1344	0.0026	0.0498	0.1174	0.0128	0.0129	0.0018	9e-04	0.0142	0.0221	0.15	0.0286	0.1152	0.0424	0.0018
2	rs17419055	204454414	0.84	0.258953137461488	0.98	0.18597139562509	0.325718781977659	0.258734163767091	0.0037	0.0069	0.0925	0.0136	0.0526	0.0093	0.0142	0.0261	0.0017	0.0369	0.0312	0.1346	0.0026	0.0499	0.1174	0.0128	0.0128	0.0017	9e-04	0.0142	0.0221	0.15	0.0285	0.1152	0.0424	0.0018
2	rs62182849	204459647	0.84	0.258953137461488	0.98	0.18597139562509	0.326634826271264	0.268677895816773	0.0037	0.0069	0.0923	0.0136	0.0526	0.0094	0.0141	0.026	0.0017	0.0371	0.0312	0.1346	0.0026	0.0499	0.1174	0.0127	0.0128	0.0017	9e-04	0.0142	0.0222	0.1502	0.0284	0.1152	0.0425	0.0017
2	rs72930378	204462128	0.84	0.258953137461488	0.99	0.161794913519683	0.328624200809984	0.268447995414765	0.0036	0.0069	0.0922	0.0137	0.0526	0.0095	0.0141	0.026	0.0017	0.0372	0.0311	0.1348	0.0026	0.05	0.1173	0.0127	0.0128	0.0018	9e-04	0.0141	0.0222	0.1502	0.0284	0.1152	0.0424	0.0017
2	rs7587421	204471389	0.84	0.258953137461488	0.99	0.161794913519683	0.331953837127475	0.270173735640947	0.0036	0.0069	0.0921	0.0137	0.0525	0.0097	0.014	0.0259	0.0018	0.0374	0.0311	0.1349	0.0026	0.0501	0.1173	0.0127	0.0128	0.0018	9e-04	0.0141	0.0222	0.1502	0.0283	0.1152	0.0423	0.0017
2	rs112688967	204473708	0.84	0.258953137461488	0.99	0.161794913519683	0.335249340203575	0.2668404056607	0.0036	0.0069	0.0921	0.0137	0.0526	0.0097	0.014	0.0259	0.0018	0.0374	0.0311	0.1349	0.0026	0.0501	0.1172	0.0127	0.0128	0.0018	9e-04	0.0141	0.0222	0.1502	0.0283	0.1152	0.0422	0.0017
2	rs144923024	204478776	0.84	0.258953137461488	0.99	0.161794913519683	0.334475436321482	0.278737208904261	0.0035	0.0069	0.0921	0.0138	0.0526	0.0098	0.014	0.0259	0.0018	0.0374	0.0311	0.135	0.0026	0.0501	0.1172	0.0127	0.0128	0.0019	9e-04	0.0143	0.0222	0.1502	0.0282	0.1152	0.0421	0.0016
2	rs58279659	204484325	0.84	0.258953137461488	0.99	0.161794913519683	0.334733300898584	0.250706823069228	0.0035	0.007	0.092	0.0138	0.0525	0.0098	0.014	0.0259	0.0018	0.0373	0.0311	0.135	0.0027	0.05	0.1171	0.0128	0.0128	0.0019	9e-04	0.0145	0.0223	0.1504	0.0282	0.1151	0.042	0.0016
2	rs7422945	204494698	0.84	0.258953137461488	0.99	0.161794913519683	0.318087209535863	0.251044388737988	0.0035	0.007	0.092	0.0139	0.0525	0.0099	0.014	0.0259	0.0018	0.0373	0.0311	0.1352	0.0026	0.0501	0.1166	0.0129	0.0129	0.002	9e-04	0.0145	0.0219	0.1506	0.0282	0.1152	0.0419	0.0017
2	rs16839988	204524762	0.84	0.258953137461488	0.99	0.161794913519683	0.318841069583576	0.257371845568379	0.0034	0.0073	0.0915	0.014	0.0523	0.0105	0.0135	0.0256	0.0018	0.037	0.0315	0.1351	0.0025	0.0502	0.115	0.0132	0.0134	0.002	8e-04	0.0142	0.0222	0.1515	0.0281	0.1159	0.0416	0.0017
2	rs16839991	204525230	0.84	0.258953137461488	0.99	0.161794913519683	0.316482107080502	0.24655537161981	0.0034	0.0073	0.0915	0.014	0.0523	0.0105	0.0134	0.0256	0.0018	0.037	0.0314	0.1351	0.0025	0.0502	0.115	0.0132	0.0135	0.002	8e-04	0.0142	0.0222	0.1515	0.0281	0.1159	0.0416	0.0017
2	rs74267889	204530025	0.84	0.258953137461488	1	0.139999700676332	0.302130791921273	0.21223826975051	0.0034	0.0074	0.0914	0.014	0.0522	0.0106	0.0134	0.0256	0.0018	0.037	0.0313	0.1351	0.0026	0.0503	0.1145	0.0133	0.0135	0.0021	8e-04	0.014	0.0221	0.1517	0.0281	0.1158	0.0419	0.0017
2	rs76295456	204530524	0.84	0.258953137461488	1	0.139999700676332	0.308125399804028	0.203767785973492	0.0034	0.0074	0.0913	0.0139	0.0523	0.0105	0.0135	0.0256	0.0018	0.0371	0.0313	0.1354	0.0026	0.0503	0.1145	0.0134	0.0134	0.0021	8e-04	0.014	0.022	0.1517	0.0281	0.1156	0.042	0.0017
2	rs115550676	204531332	0.84	0.258953137461488	1	0.139999700676332	0.308817289558551	0.213946050265809	0.0034	0.0074	0.0913	0.0139	0.0523	0.0105	0.0135	0.0256	0.0018	0.0371	0.0313	0.1354	0.0026	0.0503	0.1144	0.0134	0.0134	0.0021	8e-04	0.014	0.022	0.1517	0.0282	0.1156	0.042	0.0017
2	rs75329808	204546960	0.84	0.258953137461488	1	0.139999700676332	0.275138151568801	0.198324034213536	0.0033	0.0077	0.0915	0.014	0.052	0.0111	0.0137	0.0258	0.0018	0.0371	0.0312	0.1351	0.0026	0.0501	0.1136	0.0137	0.0136	0.0021	8e-04	0.0141	0.022	0.1516	0.0284	0.1156	0.0416	0.0017
2	rs75569294	204552746	0.84	0.258953137461488	0.99	0.161794913519683	0.267569845822541	0.207565307606001	0.0033	0.0077	0.0915	0.014	0.0519	0.0112	0.0137	0.0259	0.0018	0.0371	0.0311	0.1351	0.0027	0.0501	0.1135	0.0137	0.0136	0.0021	8e-04	0.0141	0.022	0.1516	0.0284	0.1156	0.0415	0.0017
2	rs11676147	204555946	0.84	0.258953137461488	0.99	0.161794913519683	0.263374183897898	0.208624311328845	0.0033	0.0077	0.0915	0.014	0.0518	0.0113	0.0138	0.026	0.0018	0.0371	0.0311	0.1351	0.0027	0.05	0.1134	0.0138	0.0136	0.0021	8e-04	0.0141	0.022	0.1515	0.0285	0.1157	0.0415	0.0017
2	rs114354693	204558348	0.84	0.258953137461488	0.99	0.161794913519683	0.269175459286886	0.219204095277494	0.0033	0.0078	0.0915	0.014	0.0518	0.0113	0.0137	0.026	0.0018	0.0371	0.0311	0.1352	0.0027	0.05	0.1133	0.0138	0.0135	0.0021	8e-04	0.0141	0.0219	0.1515	0.0285	0.1157	0.0414	0.0017
2	rs35988305	204573392	0.85	0.2244882202137	0.99	0.161794913519683	0.363673123403832	0.254088928301906	0.0033	0.0078	0.0913	0.0141	0.0521	0.0114	0.0137	0.0257	0.0017	0.0368	0.0306	0.1371	0.003	0.0501	0.113	0.014	0.0128	0.0021	8e-04	0.0139	0.0218	0.1513	0.0288	0.1156	0.0412	0.0017
2	rs3116485	204577959	0.85	0.2244882202137	0.99	0.161794913519683	0.366154048918289	0.269713202955679	0.0033	0.0078	0.0916	0.0139	0.0521	0.0114	0.0137	0.0257	0.0017	0.0367	0.0306	0.1373	0.003	0.0501	0.1132	0.0139	0.0128	0.0021	8e-04	0.0139	0.0217	0.1512	0.0287	0.1157	0.0412	0.0017
2	rs115135469	204579038	0.85	0.2244882202137	0.99	0.161794913519683	0.353411344253295	0.226896709366062	0.0033	0.0078	0.0917	0.0139	0.0521	0.0114	0.0137	0.0257	0.0017	0.0367	0.0306	0.1371	0.0031	0.0501	0.1133	0.0139	0.0127	0.0021	8e-04	0.0139	0.0217	0.1512	0.0287	0.1156	0.0411	0.0017
2	rs4673259	204582623	0.85	0.2244882202137	1	0.139999700676332	0.344085191305524	0.252734369064526	0.0034	0.0078	0.0919	0.0137	0.0521	0.0114	0.0136	0.0256	0.0017	0.0366	0.0307	0.1372	0.0031	0.0501	0.1135	0.0138	0.0127	0.0021	8e-04	0.0139	0.0216	0.1512	0.0287	0.1155	0.041	0.0017
2	rs116820932	204584319	0.85	0.2244882202137	1	0.139999700676332	0.341786829649243	0.259643628469326	0.0035	0.0078	0.092	0.0137	0.0521	0.0114	0.0136	0.0256	0.0017	0.0366	0.0308	0.1373	0.0031	0.0502	0.1135	0.0138	0.0127	0.0021	8e-04	0.0138	0.0216	0.1514	0.0287	0.1153	0.0409	0.0017
2	rs55686954	204586515	0.85	0.2244882202137	1	0.139999700676332	0.333702463030232	0.272018297766819	0.0036	0.0078	0.0922	0.0137	0.052	0.0114	0.0135	0.0256	0.0016	0.0365	0.0309	0.1373	0.0031	0.0503	0.1135	0.0138	0.0127	0.0021	8e-04	0.0138	0.0215	0.1517	0.0287	0.1151	0.0408	0.0017
2	rs3181107	204593726	0.85	0.2244882202137	1	0.139999700676332	0.348021228134842	0.26021255155635	0.0036	0.0078	0.0923	0.0136	0.052	0.0113	0.0134	0.0256	0.0016	0.0364	0.0311	0.1375	0.0031	0.0504	0.1134	0.0138	0.0126	0.0021	8e-04	0.0139	0.0215	0.152	0.0286	0.1146	0.0407	0.0016
2	rs10490574	204608664	0.85	0.2244882202137	1	0.139999700676332	0.349127464517237	0.31186421620162	0.0036	0.0079	0.0925	0.0135	0.0518	0.0114	0.0134	0.0257	0.0016	0.0363	0.0313	0.1376	0.0032	0.0504	0.1133	0.0138	0.0126	0.0022	8e-04	0.0141	0.0216	0.1521	0.0285	0.1141	0.0405	0.0017
2	rs115092659	204624096	0.85	0.2244882202137	1	0.139999700676332	0.341838976531988	0.353287541709458	0.0036	0.0079	0.0925	0.0134	0.0518	0.0114	0.0134	0.0258	0.0015	0.0363	0.0316	0.1377	0.0033	0.0503	0.1132	0.0138	0.0126	0.0022	8e-04	0.0142	0.0216	0.152	0.0285	0.1137	0.0406	0.0017
2	rs7420136	204632071	0.85	0.2244882202137	1	0.139999700676332	0.334991268863132	0.339148841208011	0.0036	0.0079	0.0926	0.0133	0.0518	0.0114	0.0134	0.0258	0.0015	0.0363	0.0317	0.1377	0.0033	0.0503	0.1132	0.0138	0.0125	0.0022	8e-04	0.0142	0.0216	0.152	0.0285	0.1136	0.0406	0.0017
2	rs114768662	204639439	0.86	0.193417951625055	1	0.139999700676332	0.305956226218738	0.353661846823201	0.0036	0.0079	0.0925	0.0133	0.0515	0.0115	0.0135	0.0259	0.0016	0.0364	0.0319	0.1377	0.0034	0.0501	0.1129	0.0139	0.0126	0.0022	8e-04	0.0143	0.0216	0.1519	0.0286	0.1132	0.0408	0.0017
2	rs78522118	204648116	0.86	0.193417951625055	1	0.139999700676332	0.289850549452399	0.341246656018996	0.0036	0.0079	0.0925	0.0133	0.0514	0.0115	0.0136	0.026	0.0016	0.0364	0.032	0.1377	0.0034	0.05	0.1129	0.0139	0.0126	0.0022	8e-04	0.0143	0.0216	0.1519	0.0287	0.1132	0.0409	0.0018
2	rs79397727	204648565	0.86	0.193417951625055	1	0.139999700676332	0.289994008456212	0.350421645068265	0.0036	0.0078	0.0925	0.0133	0.0514	0.0115	0.0136	0.026	0.0016	0.0364	0.032	0.1377	0.0034	0.05	0.1128	0.0139	0.0126	0.0022	8e-04	0.0143	0.0216	0.1519	0.0287	0.1132	0.0409	0.0018
2	rs58038423	204659985	0.86	0.193417951625055	1	0.139999700676332	0.287369951243247	0.305747340710229	0.0037	0.0081	0.0921	0.0133	0.0509	0.0116	0.0136	0.0262	0.0017	0.0366	0.032	0.1377	0.0034	0.0501	0.1125	0.014	0.0125	0.0022	8e-04	0.0144	0.0217	0.1521	0.0288	0.1129	0.041	0.0018
2	rs115198554	204662427	0.86	0.193417951625055	1	0.139999700676332	0.323079989372833	0.364188095546799	0.0037	0.0082	0.0918	0.0133	0.0508	0.0116	0.0136	0.0263	0.0017	0.0367	0.032	0.1377	0.0035	0.0502	0.1124	0.014	0.0125	0.0022	8e-04	0.0144	0.0218	0.1522	0.0285	0.1128	0.0411	0.0018
2	rs115472295	204668145	0.86	0.193417951625055	1	0.139999700676332	0.319797303754693	0.349923911982725	0.0037	0.0081	0.0917	0.0133	0.0507	0.0116	0.0136	0.0264	0.0017	0.0367	0.032	0.1377	0.0035	0.0502	0.1124	0.014	0.0125	0.0022	8e-04	0.0144	0.0218	0.1522	0.0285	0.1128	0.0411	0.0018
2	rs231819	204672537	0.86	0.193417951625055	0.99	0.161794913519683	0.312687097702785	0.333859399609434	0.0037	0.0081	0.0917	0.0133	0.0507	0.0116	0.0136	0.0264	0.0017	0.0367	0.0321	0.1377	0.0035	0.0502	0.1123	0.014	0.0125	0.0022	8e-04	0.0144	0.0218	0.1522	0.0285	0.1128	0.0411	0.0018
2	rs231820	204672708	0.86	0.193417951625055	0.99	0.161794913519683	0.313135248946689	0.335824740648384	0.0037	0.0081	0.0917	0.0133	0.0507	0.0116	0.0136	0.0264	0.0017	0.0367	0.0321	0.1377	0.0035	0.0502	0.1123	0.014	0.0125	0.0022	8e-04	0.0144	0.0218	0.1522	0.0285	0.1128	0.0411	0.0018
2	rs56185209	204672739	0.86	0.193417951625055	0.99	0.161794913519683	0.313234884020818	0.336439597271286	0.0037	0.0081	0.0917	0.0133	0.0507	0.0116	0.0136	0.0264	0.0017	0.0367	0.0321	0.1377	0.0035	0.0502	0.1123	0.014	0.0125	0.0022	8e-04	0.0144	0.0218	0.1522	0.0285	0.1128	0.0411	0.0018
2	rs72936545	204678255	0.86	0.193417951625055	0.99	0.161794913519683	0.320351599756208	0.372646469071057	0.0037	0.0081	0.0916	0.0132	0.0507	0.0116	0.0137	0.0264	0.0017	0.0367	0.0321	0.1378	0.0035	0.0501	0.1122	0.0141	0.0125	0.0022	8e-04	0.0144	0.0218	0.1523	0.0285	0.1127	0.0411	0.0018
2	rs72936552	204684034	0.86	0.193417951625055	0.99	0.161794913519683	0.295666774241181	0.477597225300816	0.0037	0.0081	0.0908	0.0134	0.0507	0.0119	0.0139	0.0267	0.0016	0.0368	0.0323	0.138	0.0034	0.0498	0.1111	0.0146	0.0125	0.0021	9e-04	0.0146	0.0218	0.1531	0.0289	0.1119	0.0409	0.0017
2	rs1018361	204684835	0.86	0.193417951625055	1	0.139999700676332	0.291190973983203	0.459404968286183	0.0037	0.0081	0.0908	0.0135	0.0507	0.0119	0.014	0.0267	0.0016	0.0368	0.0323	0.138	0.0034	0.0498	0.1111	0.0146	0.0125	0.0021	9e-04	0.0146	0.0218	0.1531	0.0289	0.1119	0.0409	0.0017
2	rs231735	204693876	0.87	0.165571370278195	1	0.139999700676332	0.214018654656934	0.511761152510224	0.0042	0.0082	0.0884	0.0133	0.0505	0.0135	0.0144	0.0277	0.0016	0.0365	0.0331	0.1388	0.0032	0.0492	0.1094	0.0154	0.0122	0.0022	0.0012	0.0155	0.0219	0.1534	0.0302	0.1102	0.0391	0.0019
2	rs79508714	204705808	0.87	0.165571370278195	1.01	0.120454976543865	0.208631584171243	0.479087624282423	0.0042	0.0082	0.0884	0.0132	0.0505	0.0135	0.0144	0.0277	0.0016	0.0365	0.0332	0.1387	0.0032	0.0492	0.1093	0.0154	0.0122	0.0022	0.0012	0.0155	0.0219	0.1533	0.0302	0.1102	0.0391	0.0019
2	rs1024161	204721752	0.87	0.165571370278195	1.01	0.120454976543865	0.188836491945702	0.432931419207759	0.0042	0.0081	0.0884	0.0131	0.0505	0.0136	0.0144	0.0278	0.0017	0.0367	0.0333	0.1386	0.0033	0.049	0.1092	0.0155	0.0122	0.0023	0.0012	0.0156	0.0219	0.1532	0.0302	0.1104	0.039	0.0019
2	rs11571290	204723141	0.87	0.165571370278195	0.99	0.161794913519683	0.189742863979261	0.439808762865384	0.0042	0.0081	0.0884	0.0131	0.0505	0.0136	0.0144	0.0278	0.0017	0.0367	0.0333	0.1386	0.0033	0.049	0.1092	0.0155	0.0122	0.0023	0.0012	0.0156	0.0219	0.1531	0.0302	0.1104	0.039	0.0019
2	rs733618	204730944	0.87	0.165571370278195	0.96	0.241969076141015	0.187331396866501	0.430425794142742	0.0042	0.0081	0.0884	0.0131	0.0505	0.0136	0.0144	0.0278	0.0017	0.0367	0.0333	0.1386	0.0033	0.049	0.1094	0.0155	0.0121	0.0023	0.0012	0.0156	0.0219	0.1531	0.0302	0.1103	0.0391	0.0019
2	rs231775	204732714	0.87	0.165571370278195	0.96	0.241969076141015	0.188836491945702	0.451779657269403	0.0042	0.0081	0.0884	0.013	0.0506	0.0136	0.0144	0.0278	0.0017	0.0367	0.0333	0.1386	0.0033	0.049	0.1095	0.0155	0.012	0.0023	0.0012	0.0156	0.0219	0.1531	0.0302	0.1103	0.0391	0.0019
2	rs231779	204734487	0.87	0.165571370278195	0.96	0.241969076141015	0.182228783641177	0.450978953083495	0.0042	0.0082	0.0886	0.013	0.0506	0.0136	0.0144	0.0278	0.0017	0.0367	0.0333	0.1386	0.0033	0.0488	0.1091	0.0154	0.012	0.0023	0.0012	0.0155	0.0219	0.1536	0.0302	0.1103	0.0391	0.0019
2	rs3087243	204738919	0.87	0.165571370278195	0.96	0.241969076141015	0.191221020942751	0.465717630743578	0.0041	0.0081	0.0887	0.013	0.0506	0.0136	0.0144	0.0278	0.0017	0.0367	0.0334	0.1386	0.0033	0.0489	0.1089	0.0154	0.012	0.0023	0.0011	0.0155	0.0219	0.1536	0.0302	0.1104	0.0391	0.0018
2	rs11571300	204746767	0.87	0.165571370278195	0.96	0.241969076141015	0.203243211732349	0.664818227207274	0.0043	0.0083	0.0889	0.0129	0.0504	0.0136	0.0145	0.0282	0.0018	0.0365	0.0336	0.139	0.0033	0.0486	0.1078	0.0155	0.0119	0.0023	0.0012	0.0155	0.022	0.1538	0.0302	0.1099	0.0391	0.0019
2	rs231760	204752161	0.87	0.165571370278195	0.96	0.241969076141015	0.206046313801554	0.665258724059235	0.0043	0.0083	0.0889	0.0129	0.0504	0.0136	0.0145	0.0282	0.0018	0.0365	0.0336	0.139	0.0033	0.0486	0.1078	0.0155	0.0119	0.0023	0.0012	0.0155	0.022	0.1538	0.0302	0.1099	0.0391	0.0019
2	rs74817142	204760006	0.87	0.165571370278195	0.96	0.241969076141015	0.218785502305764	0.672168537723532	0.0044	0.0084	0.0889	0.013	0.0503	0.0137	0.0145	0.0282	0.0019	0.0363	0.0335	0.139	0.0033	0.0486	0.1078	0.0156	0.0119	0.0024	0.0012	0.0155	0.0221	0.1537	0.03	0.1097	0.0392	0.002
2	rs17268071	204765979	0.87	0.165571370278195	0.96	0.241969076141015	0.214667054054199	0.630958876673931	0.0044	0.0084	0.0889	0.013	0.0503	0.0137	0.0145	0.0282	0.0019	0.0363	0.0335	0.139	0.0033	0.0486	0.1078	0.0156	0.0119	0.0024	0.0012	0.0155	0.0221	0.1537	0.03	0.1097	0.0392	0.002
2	rs4675374	204802578	0.87	0.165571370278195	0.96	0.241969076141015	0.278824520779524	0.753893120877415	0.0045	0.0085	0.0883	0.0131	0.0497	0.0138	0.0143	0.0283	0.002	0.0366	0.0334	0.139	0.0033	0.0481	0.1071	0.016	0.0121	0.0021	0.0012	0.0161	0.0225	0.1542	0.0304	0.1086	0.0398	0.002
2	rs10932030	204803483	0.87	0.165571370278195	0.96	0.241969076141015	0.287750840049848	0.769481294644958	0.0045	0.0085	0.0883	0.013	0.0497	0.0137	0.0143	0.0283	0.0021	0.0366	0.0334	0.139	0.0033	0.0481	0.107	0.016	0.0121	0.0021	0.0012	0.0161	0.0225	0.1542	0.0305	0.1086	0.0398	0.002
2	rs77130284	204805211	0.87	0.165571370278195	0.96	0.241969076141015	0.293352141239204	0.762359664091457	0.0045	0.0085	0.0882	0.013	0.0496	0.0138	0.0143	0.0282	0.0021	0.0366	0.0334	0.1389	0.0033	0.0482	0.107	0.016	0.0122	0.0021	0.0012	0.0161	0.0225	0.1542	0.0305	0.1086	0.0398	0.0021
2	rs77815553	204813637	0.87	0.165571370278195	0.96	0.241969076141015	0.286418909686004	0.731167291906236	0.0046	0.0086	0.0881	0.0126	0.0494	0.0137	0.0139	0.0282	0.0021	0.0367	0.0333	0.1389	0.0034	0.0483	0.1067	0.0161	0.0121	0.0021	0.0013	0.0163	0.0226	0.1541	0.0307	0.1086	0.0399	0.0022
2	rs4675377	204814676	0.87	0.165571370278195	0.96	0.241969076141015	0.298816604811473	0.686184610232247	0.0046	0.0087	0.088	0.0126	0.0493	0.0137	0.0138	0.0282	0.0022	0.0367	0.0334	0.139	0.0035	0.0482	0.1067	0.0161	0.0121	0.0021	0.0013	0.0163	0.0226	0.1541	0.0307	0.1086	0.0399	0.0022
2	rs56146083	204815902	0.87	0.165571370278195	0.97	0.212655582583661	0.20608594928931	0.631394078410525	0.0054	0.0091	0.0857	0.0129	0.0483	0.0151	0.0139	0.0277	0.0024	0.0367	0.0337	0.1398	0.0036	0.0457	0.1039	0.0174	0.0133	0.0025	0.0016	0.0178	0.0232	0.1532	0.0312	0.1067	0.0411	0.0027
2	rs4521021	204816575	0.87	0.165571370278195	0.97	0.212655582583661	0.22950499945535	0.416911174792667	0.0059	0.0095	0.0832	0.0128	0.0477	0.0158	0.0142	0.0276	0.0027	0.0365	0.0341	0.1396	0.0034	0.045	0.1032	0.0178	0.0136	0.0026	0.0018	0.0186	0.0241	0.1538	0.0317	0.1042	0.0426	0.0028
2	rs10176404	204822265	0.87	0.165571370278195	0.97	0.212655582583661	0.207754531367486	0.341123151528787	0.0064	0.0097	0.0804	0.0126	0.0478	0.0164	0.0144	0.0265	0.0028	0.0372	0.0342	0.1376	0.0035	0.0449	0.1029	0.0184	0.0141	0.0029	0.0019	0.0192	0.0247	0.1554	0.0325	0.1019	0.0439	0.0028
2	rs10932038	204825584	0.86	0.193417951625055	0.97	0.212655582583661	0.187068715294601	0.298716375635655	0.0065	0.0097	0.0801	0.0126	0.048	0.0165	0.0144	0.0262	0.0028	0.0374	0.0342	0.1373	0.0036	0.0448	0.1029	0.0184	0.0142	0.0029	0.0019	0.0193	0.0248	0.1551	0.0329	0.1013	0.0442	0.0027
2	rs62177481	204826646	0.86	0.193417951625055	0.97	0.212655582583661	0.18736894007166	0.315599880819916	0.0065	0.0097	0.0801	0.0126	0.048	0.0165	0.0144	0.0262	0.0028	0.0375	0.0341	0.1372	0.0036	0.0448	0.1029	0.0184	0.0142	0.003	0.0019	0.0193	0.0249	0.1551	0.0329	0.1012	0.0442	0.0027
2	rs3116536	204834613	0.86	0.193417951625055	0.97	0.212655582583661	0.1709461845775	0.237544541087902	0.0063	0.0097	0.08	0.0126	0.0481	0.0168	0.0145	0.026	0.0027	0.0379	0.0341	0.1369	0.0036	0.0448	0.1028	0.0185	0.0143	0.003	0.0019	0.0194	0.025	0.155	0.0331	0.1008	0.0443	0.0027
2	rs1075547	204836598	0.86	0.193417951625055	0.97	0.212655582583661	0.172266610819981	0.246331596338012	0.0063	0.0097	0.08	0.0126	0.0482	0.0168	0.0145	0.026	0.0027	0.0379	0.034	0.1369	0.0036	0.0448	0.1028	0.0185	0.0143	0.003	0.0019	0.0194	0.025	0.155	0.0331	0.1008	0.0444	0.0027
2	rs77176427	204840505	0.86	0.193417951625055	0.98	0.18597139562509	0.181122236654324	0.235115774492863	0.0063	0.0098	0.0803	0.0126	0.0482	0.0168	0.0144	0.0257	0.0027	0.0381	0.0341	0.1369	0.0037	0.0447	0.1027	0.0183	0.0143	0.003	0.0019	0.0193	0.0247	0.1553	0.0333	0.1007	0.0444	0.0027
2	rs4675391	204842468	0.86	0.193417951625055	0.98	0.18597139562509	0.139031088232852	0.178862923126059	0.0062	0.0098	0.0808	0.0127	0.0483	0.017	0.0143	0.0247	0.0026	0.0383	0.0347	0.1369	0.0037	0.0445	0.1025	0.0183	0.0145	0.003	0.0019	0.0191	0.0243	0.1556	0.0334	0.1008	0.0445	0.0027
2	rs17269345	204845813	0.86	0.193417951625055	0.98	0.18597139562509	0.11383664457926	0.223744197961251	0.0064	0.0097	0.0817	0.0128	0.0478	0.0171	0.0143	0.0247	0.0026	0.038	0.0341	0.1359	0.0037	0.0442	0.1029	0.0181	0.0146	0.0029	0.002	0.019	0.0241	0.1553	0.0345	0.101	0.0449	0.0026
2	rs59575497	204849533	0.86	0.193417951625055	0.99	0.161794913519683	0.102091122353659	0.21309159484377	0.0065	0.0097	0.0821	0.0131	0.0478	0.0171	0.0143	0.0247	0.0027	0.038	0.034	0.1354	0.0038	0.0439	0.1031	0.018	0.0147	0.003	0.002	0.0188	0.0242	0.1546	0.035	0.101	0.0449	0.0027
2	rs113358131	204849727	0.86	0.193417951625055	1	0.139999700676332	0.102247752326598	0.214266761911741	0.0065	0.0097	0.0821	0.0131	0.0478	0.0171	0.0143	0.0247	0.0027	0.038	0.034	0.1354	0.0038	0.0439	0.1031	0.018	0.0147	0.003	0.002	0.0188	0.0242	0.1546	0.035	0.101	0.0449	0.0027
2	rs16840488	204857886	0.86	0.193417951625055	1	0.139999700676332	0.100455543240384	0.183917591988687	0.0065	0.0097	0.0821	0.0131	0.0487	0.0171	0.0143	0.0246	0.0027	0.038	0.0341	0.1352	0.0038	0.0438	0.103	0.018	0.0147	0.003	0.0021	0.0185	0.0241	0.1543	0.0351	0.101	0.0449	0.0027
2	rs116363109	204864305	0.86	0.193417951625055	1	0.139999700676332	0.100171656447005	0.199784792251232	0.0065	0.0097	0.0821	0.0131	0.0487	0.0171	0.0143	0.0246	0.0027	0.038	0.0341	0.1352	0.0038	0.0438	0.103	0.018	0.0147	0.003	0.0021	0.0185	0.0241	0.1543	0.0351	0.101	0.0449	0.0027
2	rs1896283	204869057	0.86	0.193417951625055	1	0.139999700676332	0.0978423803494685	0.180677020444862	0.0065	0.0097	0.0821	0.0131	0.0487	0.0172	0.0143	0.0246	0.0027	0.038	0.0341	0.1351	0.0038	0.0438	0.1031	0.018	0.0147	0.003	0.0021	0.0185	0.0241	0.1543	0.0351	0.101	0.0449	0.0027
2	rs115593970	204869737	0.86	0.193417951625055	1	0.139999700676332	0.100765810803251	0.189430596314054	0.0065	0.0097	0.0821	0.0131	0.0486	0.0172	0.0143	0.0246	0.0027	0.038	0.0341	0.1351	0.0038	0.0438	0.1031	0.018	0.0147	0.003	0.0021	0.0184	0.0241	0.1543	0.0351	0.1011	0.0448	0.0027
2	rs6706627	204879022	0.86	0.193417951625055	1	0.139999700676332	0.0611043308929377	0.19344655532836	0.0067	0.0098	0.0824	0.013	0.0477	0.0172	0.0149	0.0253	0.0028	0.0378	0.0337	0.1345	0.0038	0.0434	0.1033	0.0181	0.0152	0.0034	0.0022	0.0183	0.024	0.1538	0.035	0.1016	0.0445	0.0026
2	rs3096734	204884340	0.86	0.193417951625055	1	0.139999700676332	0.0578973888457718	0.189841171687917	0.0067	0.0098	0.0824	0.013	0.0476	0.0172	0.0149	0.0254	0.0028	0.0378	0.0337	0.1344	0.0038	0.0433	0.1033	0.0181	0.0153	0.0034	0.0022	0.0183	0.024	0.1538	0.035	0.1016	0.0445	0.0026
2	rs75783824	204886438	0.86	0.193417951625055	1	0.139999700676332	0.0512041572301462	0.181485307142046	0.0067	0.0098	0.0824	0.013	0.0476	0.0172	0.015	0.0253	0.0026	0.0378	0.034	0.1345	0.0038	0.0433	0.1033	0.0182	0.0153	0.0034	0.0022	0.0183	0.024	0.1538	0.035	0.1016	0.0444	0.0026
2	rs11690041	204888819	0.86	0.193417951625055	1	0.139999700676332	0.0497835938944735	0.178963540689277	0.0067	0.0098	0.0824	0.013	0.0476	0.0172	0.015	0.0253	0.0026	0.0378	0.034	0.1344	0.0038	0.0433	0.1033	0.0182	0.0153	0.0034	0.0022	0.0183	0.0241	0.1538	0.035	0.1016	0.0444	0.0026
2	rs16840559	204893825	0.86	0.193417951625055	1	0.139999700676332	0.049505965734464	0.176654286745598	0.0067	0.0098	0.0824	0.013	0.0476	0.0172	0.015	0.0253	0.0026	0.0378	0.034	0.1344	0.0038	0.0433	0.1033	0.0181	0.0153	0.0034	0.0022	0.0183	0.0241	0.1538	0.035	0.1015	0.0445	0.0026
2	rs56079644	204907137	0.86	0.193417951625055	1.01	0.120454976543865	0.0490995896967046	0.176153648403941	0.0067	0.0098	0.0824	0.013	0.0476	0.0172	0.015	0.0253	0.0026	0.0378	0.034	0.1344	0.0038	0.0433	0.1033	0.0181	0.0153	0.0034	0.0022	0.0183	0.0241	0.1538	0.035	0.1015	0.0447	0.0026
2	rs76040960	204915728	0.86	0.193417951625055	1.01	0.120454976543865	0.0448383839335354	0.170679278220969	0.0068	0.0098	0.0825	0.0129	0.0476	0.0173	0.0149	0.0252	0.0026	0.038	0.0343	0.1338	0.0038	0.0435	0.1033	0.018	0.0151	0.0034	0.0024	0.0182	0.024	0.1539	0.0353	0.1015	0.0444	0.0025
2	rs76040961	204930391	0.85	0.2244882202137	1.01	0.120454976543865	0.0411516470109287	0.167915531392717	0.0068	0.0098	0.0826	0.0129	0.0476	0.0173	0.015	0.0252	0.0025	0.0381	0.0346	0.1335	0.0038	0.0436	0.1032	0.0179	0.015	0.0034	0.0025	0.0182	0.024	0.1539	0.0355	0.1014	0.0443	0.0025
2	rs74499146	204938772	0.85	0.2244882202137	1.01	0.120454976543865	0.0404230581669955	0.172364936005545	0.0068	0.0097	0.0826	0.0129	0.0476	0.0173	0.015	0.0252	0.0025	0.0381	0.0346	0.1333	0.0038	0.0437	0.1033	0.0179	0.015	0.0034	0.0025	0.0182	0.024	0.1539	0.0356	0.1014	0.0442	0.0024
2	rs9288344	204943386	0.85	0.2244882202137	1.01	0.120454976543865	0.0339332023555443	0.167817118247323	0.0069	0.0097	0.0826	0.0129	0.0476	0.0173	0.015	0.0252	0.0025	0.0382	0.0349	0.1327	0.0038	0.0438	0.1035	0.0179	0.0149	0.0034	0.0026	0.0183	0.024	0.1539	0.0357	0.1014	0.0441	0.0024
2	rs12053144	204951247	0.85	0.2244882202137	1.01	0.120454976543865	0.0339583647827773	0.167522000082148	0.0069	0.0097	0.0826	0.0129	0.0476	0.0173	0.015	0.0252	0.0025	0.0382	0.0349	0.1327	0.0038	0.0438	0.1035	0.0179	0.0149	0.0034	0.0026	0.0183	0.024	0.1539	0.0357	0.1014	0.0441	0.0024
2	rs9288345	204953455	0.85	0.2244882202137	1.01	0.120454976543865	0.0346044116025052	0.167522000082148	0.0069	0.0097	0.0826	0.0128	0.0476	0.0173	0.015	0.0252	0.0025	0.0382	0.035	0.1327	0.0038	0.0439	0.1035	0.0178	0.0149	0.0034	0.0026	0.0183	0.024	0.1539	0.0357	0.1014	0.0441	0.0024
2	rs4675422	204961632	0.85	0.2244882202137	1.01	0.120454976543865	0.0343246837878981	0.16722706395609	0.0069	0.0097	0.0826	0.0128	0.0476	0.0173	0.015	0.0252	0.0025	0.0382	0.035	0.1327	0.0038	0.0439	0.1035	0.0178	0.0148	0.0034	0.0026	0.0183	0.024	0.1539	0.0357	0.1014	0.0441	0.0024
2	rs13402028	204962905	0.85	0.2244882202137	1.01	0.120454976543865	0.0343373643858685	0.16722706395609	0.0069	0.0097	0.0826	0.0128	0.0476	0.0173	0.015	0.0252	0.0025	0.0382	0.035	0.1327	0.0038	0.0439	0.1035	0.0178	0.0148	0.0034	0.0026	0.0183	0.024	0.1539	0.0357	0.1014	0.0441	0.0024
2	rs12465161	204969670	0.85	0.2244882202137	1.04	0.0739648219953096	0.0341474979706353	0.181586430193499	0.0068	0.0097	0.0831	0.0129	0.0477	0.0175	0.0153	0.025	0.0023	0.0367	0.0351	0.1322	0.0038	0.0447	0.1037	0.0176	0.015	0.0035	0.0027	0.0183	0.024	0.154	0.0358	0.1013	0.0437	0.0025
2	rs11673985	204986334	0.85	0.2244882202137	1.04	0.0739648219953096	0.0326671022460737	0.196035857813429	0.0067	0.0098	0.0834	0.0127	0.0478	0.0176	0.0153	0.0251	0.0022	0.0367	0.0354	0.1316	0.0038	0.0452	0.1042	0.0173	0.015	0.0036	0.0028	0.0185	0.0239	0.1539	0.0359	0.1007	0.0436	0.0024
2	rs6744675	204986978	0.85	0.2244882202137	1.04	0.0739648219953096	0.0328880906576337	0.195620788276232	0.0067	0.0098	0.0834	0.0127	0.0478	0.0176	0.0153	0.0251	0.0022	0.0367	0.0354	0.1316	0.0038	0.0452	0.1042	0.0173	0.015	0.0036	0.0028	0.0185	0.0239	0.1539	0.0359	0.1007	0.0436	0.0024
2	rs1107859	204987846	0.85	0.2244882202137	1.04	0.0739648219953096	0.0319138756298576	0.196347354698045	0.0067	0.0098	0.0834	0.0127	0.0478	0.0176	0.0153	0.025	0.0022	0.0367	0.0354	0.1314	0.0037	0.0452	0.1042	0.0173	0.015	0.0036	0.0028	0.0185	0.0239	0.1539	0.036	0.1007	0.0437	0.0024
2	rs6747093	204999862	0.85	0.2244882202137	1.04	0.0739648219953096	0.0186395045970671	0.187995967475814	0.0063	0.01	0.0835	0.0123	0.0475	0.0178	0.0156	0.0258	0.0021	0.0368	0.0374	0.1316	0.0034	0.0454	0.1034	0.0172	0.0153	0.0036	0.0024	0.0182	0.0235	0.1523	0.0361	0.1007	0.0445	0.002
2	rs76041559	205001297	0.85	0.2244882202137	1.04	0.0739648219953096	0.018928161727025	0.184832558051395	0.0063	0.01	0.0835	0.0123	0.0475	0.0178	0.0156	0.0258	0.0021	0.0368	0.0374	0.1316	0.0034	0.0454	0.1034	0.0172	0.0153	0.0036	0.0024	0.0182	0.0235	0.1523	0.0361	0.1007	0.0445	0.002
2	rs219221	205008562	0.85	0.2244882202137	1.04	0.0739648219953096	0.0151590051316909	0.183207028072746	0.0063	0.01	0.0836	0.0122	0.0476	0.0177	0.0152	0.0259	0.002	0.0368	0.0375	0.1317	0.0034	0.0454	0.1037	0.017	0.0152	0.0036	0.0023	0.018	0.0234	0.1523	0.0362	0.101	0.0447	0.002
2	rs219222	205008621	0.85	0.2244882202137	1.04	0.0739648219953096	0.0150956817707433	0.18188991549038	0.0063	0.01	0.0836	0.0122	0.0476	0.0177	0.0152	0.0259	0.002	0.0368	0.0375	0.1317	0.0034	0.0454	0.1037	0.017	0.0152	0.0036	0.0023	0.018	0.0234	0.1523	0.0362	0.101	0.0447	0.002
2	rs10189390	205008681	0.85	0.2244882202137	1.04	0.0739648219953096	0.0154642615323147	0.194170386651712	0.0063	0.01	0.0836	0.0122	0.0476	0.0177	0.0152	0.0259	0.002	0.0368	0.0375	0.1317	0.0034	0.0454	0.1037	0.017	0.0152	0.0036	0.0023	0.018	0.0234	0.1523	0.0362	0.101	0.0447	0.002
2	rs17714747	205010191	0.85	0.2244882202137	1.04	0.0739648219953096	0.0159928385968597	0.196555111932767	0.0062	0.01	0.0835	0.0121	0.0475	0.0177	0.0153	0.0259	0.002	0.0368	0.0376	0.1316	0.0035	0.0454	0.1037	0.0171	0.0154	0.0036	0.0023	0.0179	0.0232	0.1525	0.0361	0.1009	0.0447	0.0019
2	rs17765750	205016921	0.86	0.193417951625055	1.04	0.0739648219953096	0.0111913258512569	0.206613737835211	0.0059	0.0098	0.0831	0.012	0.0471	0.0179	0.0156	0.0262	0.002	0.037	0.0382	0.1311	0.0036	0.0458	0.1038	0.0172	0.0153	0.0035	0.0022	0.0181	0.0226	0.1529	0.0362	0.1005	0.0452	0.0019
2	rs7592672	205020184	0.86	0.193417951625055	1.04	0.0739648219953096	0.0133879615574411	0.245660658319526	0.0058	0.0098	0.0829	0.0119	0.0467	0.018	0.0156	0.0263	0.002	0.0372	0.0383	0.1314	0.0036	0.0458	0.1038	0.0172	0.0153	0.0035	0.0022	0.0182	0.0223	0.1531	0.0362	0.1003	0.0455	0.0019
2	rs12623649	205020494	0.86	0.193417951625055	1.04	0.0739648219953096	0.0139227082126862	0.27236458532069	0.0058	0.0097	0.0829	0.0119	0.0467	0.018	0.0156	0.0263	0.002	0.0372	0.0383	0.1314	0.0036	0.0458	0.1038	0.0172	0.0153	0.0035	0.0022	0.0182	0.0223	0.1531	0.0362	0.1003	0.0455	0.0019
2	rs35556446	205021339	0.86	0.193417951625055	1.04	0.0739648219953096	0.0137187163309129	0.341617247067015	0.0058	0.0097	0.0829	0.0119	0.0467	0.018	0.0156	0.0263	0.002	0.0372	0.0382	0.1314	0.0036	0.0458	0.1038	0.0172	0.0156	0.0035	0.0021	0.0182	0.0221	0.1531	0.0362	0.1002	0.0455	0.0019
2	rs11892294	205024829	0.86	0.193417951625055	1.04	0.0739648219953096	0.0215282627855552	0.606844617274835	0.0058	0.0097	0.0828	0.0119	0.0467	0.018	0.0154	0.0264	0.002	0.0372	0.0382	0.1314	0.0036	0.0459	0.1037	0.0172	0.0157	0.0034	0.0021	0.0182	0.0222	0.153	0.0363	0.1001	0.0456	0.0019
2	rs4419220	205032057	0.86	0.193417951625055	1.04	0.0739648219953096	0.043600369290083	0.659537491400235	0.0059	0.0097	0.082	0.0118	0.047	0.0181	0.0154	0.0271	0.002	0.0375	0.0386	0.1298	0.0039	0.0466	0.1031	0.0178	0.0159	0.0032	0.0022	0.0186	0.0222	0.1535	0.0365	0.0979	0.0458	0.0019
2	rs6742393	205034126	0.86	0.193417951625055	1.04	0.0739648219953096	0.0778338988623604	0.708149379061391	0.0059	0.0097	0.0813	0.0119	0.0473	0.0182	0.0155	0.0273	0.002	0.0377	0.0389	0.1294	0.004	0.0469	0.1028	0.0181	0.0164	0.0033	0.0022	0.0188	0.0221	0.1533	0.0364	0.0965	0.046	0.0019
2	rs78499068	205036369	0.86	0.193417951625055	1.04	0.0739648219953096	0.0848605248577602	1.03349334118848	0.006	0.0097	0.0801	0.0122	0.0476	0.0187	0.0158	0.0275	0.0021	0.0382	0.0395	0.1285	0.0042	0.048	0.1014	0.0189	0.0173	0.0036	0.0023	0.0193	0.0217	0.1523	0.0365	0.0942	0.0463	0.0019
2	rs4673287	205036413	0.86	0.193417951625055	1.04	0.0739648219953096	0.0762190707163457	0.980298246052685	0.006	0.0097	0.0801	0.0122	0.0476	0.0187	0.0158	0.0275	0.0021	0.0382	0.0395	0.1284	0.0042	0.048	0.1014	0.0189	0.0173	0.0036	0.0023	0.0193	0.0217	0.1523	0.0365	0.0941	0.0463	0.0019
2	rs113758457	205038038	0.86	0.193417951625055	1.04	0.0739648219953096	0.10701642311765	0.994984695381354	0.0062	0.0097	0.0799	0.0123	0.0479	0.0185	0.0158	0.0276	0.0021	0.0386	0.0395	0.1277	0.0043	0.0482	0.101	0.0191	0.0175	0.0038	0.0023	0.0194	0.0219	0.152	0.0366	0.0932	0.0466	0.0019
2	rs72914701	205038382	0.86	0.193417951625055	1.05	0.0620520515513756	0.105119300632397	1.22911966264154	0.0062	0.0097	0.0801	0.0124	0.048	0.0185	0.0159	0.0276	0.0021	0.0386	0.0395	0.1274	0.0043	0.0482	0.101	0.0192	0.0176	0.0038	0.0023	0.0194	0.0221	0.1517	0.0367	0.093	0.0462	0.0019
2	rs6705260	205039136	0.86	0.193417951625055	1.06	0.0516972356607989	0.117557972229437	1.54070155290159	0.0062	0.0097	0.08	0.0125	0.0482	0.0185	0.0159	0.0277	0.0022	0.0386	0.0397	0.1271	0.0044	0.0483	0.1009	0.0192	0.0177	0.0038	0.0023	0.0194	0.0219	0.1515	0.0367	0.0927	0.0463	0.0019
2	rs7579680	205041492	0.87	0.165571370278195	1.06	0.0516972356607989	0.132323168756906	1.42408545084239	0.0064	0.0098	0.0799	0.0125	0.0484	0.0189	0.016	0.0278	0.0023	0.0385	0.0399	0.1264	0.0046	0.0484	0.1009	0.0193	0.0177	0.004	0.0024	0.0194	0.022	0.1509	0.0368	0.0916	0.0466	0.002
2	rs59023728	205050399	0.87	0.165571370278195	1.06	0.0516972356607989	0.164850660004203	2.07417249680138	0.0065	0.0098	0.0799	0.013	0.0478	0.0192	0.0163	0.0278	0.0023	0.0388	0.04	0.1258	0.0047	0.0486	0.1002	0.0195	0.0181	0.0041	0.0024	0.0194	0.0221	0.1504	0.0365	0.091	0.047	0.0021
2	rs1991178	205050903	0.87	0.165571370278195	1.06	0.0516972356607989	0.159191385698727	2.16758425614178	0.0065	0.0098	0.0802	0.013	0.0477	0.0193	0.0164	0.0279	0.0023	0.0387	0.0398	0.1257	0.0047	0.0486	0.1002	0.0198	0.0182	0.0041	0.0024	0.0193	0.022	0.1504	0.0365	0.091	0.0467	0.0021
2	rs16840880	205053197	0.87	0.165571370278195	1.06	0.0516972356607989	0.229168316906783	2.54419722952991	0.0065	0.0098	0.0801	0.0131	0.0477	0.0192	0.0164	0.0279	0.0023	0.0387	0.0399	0.1256	0.0047	0.0486	0.1001	0.0198	0.0182	0.0041	0.0024	0.0192	0.0221	0.1502	0.0365	0.0909	0.0467	0.0021
2	rs11904086	205061061	0.87	0.165571370278195	1.06	0.0516972356607989	0.337369423048941	2.44903178270122	0.0068	0.0099	0.0785	0.014	0.0478	0.0194	0.0171	0.0279	0.0024	0.0392	0.0403	0.124	0.005	0.049	0.0997	0.0203	0.0192	0.0045	0.0026	0.0193	0.0225	0.1476	0.0362	0.0899	0.047	0.0023
2	rs72916630	205061400	0.87	0.165571370278195	1.06	0.0516972356607989	0.553285821562752	2.30548533616603	0.0069	0.0099	0.0784	0.0141	0.0478	0.0194	0.0172	0.0279	0.0024	0.0392	0.0404	0.1236	0.005	0.049	0.0996	0.0204	0.0193	0.0046	0.0026	0.0193	0.0225	0.1475	0.036	0.0897	0.0471	0.0023
2	rs13022961	205062901	0.88	0.140769569262351	1.06	0.0516972356607989	0.203125249320793	1.73963744204358	0.0077	0.0105	0.0787	0.0162	0.0476	0.0205	0.0187	0.0289	0.003	0.0396	0.0438	0.1127	0.0058	0.0498	0.0993	0.0215	0.0212	0.0056	0.0032	0.0193	0.0235	0.1415	0.0366	0.0847	0.0488	0.0031
2	rs11885742	205062952	0.88	0.140769569262351	1.06	0.0516972356607989	0.275556784526221	1.89350541299047	0.0077	0.0105	0.0787	0.0163	0.0476	0.0205	0.0187	0.0289	0.003	0.0396	0.0438	0.1124	0.0058	0.0499	0.0993	0.0215	0.0212	0.0057	0.0033	0.0193	0.0235	0.1413	0.0365	0.0847	0.0488	0.0032
2	rs112606586	205064237	0.89	0.118826527661215	1.06	0.0516972356607989	0.247785569216127	1.31455435843944	0.0081	0.0105	0.0782	0.0177	0.0476	0.021	0.0198	0.0294	0.003	0.0398	0.0442	0.1087	0.0062	0.0507	0.1002	0.0221	0.0219	0.0058	0.0034	0.0191	0.024	0.137	0.0369	0.0836	0.0495	0.0033
2	rs768180	205066703	0.89	0.118826527661215	1.05	0.0620520515513756	0.105199034630645	1.30061076501459	0.0085	0.0105	0.0785	0.0207	0.0476	0.0228	0.0221	0.0297	0.003	0.04	0.0451	0.1028	0.0069	0.052	0.1005	0.0234	0.0233	0.0059	0.0036	0.0184	0.0235	0.1308	0.0363	0.0823	0.0499	0.0035
2	rs13396931	205070615	0.87	0.165571370278195	1.05	0.0620520515513756	0.150258587830908	0.668932125464326	0.0083	0.0103	0.0787	0.0228	0.0468	0.0246	0.0237	0.0322	0.0029	0.0408	0.0481	0.1022	0.0075	0.0525	0.0996	0.0237	0.0245	0.0056	0.0036	0.0162	0.0218	0.1242	0.0334	0.0838	0.0505	0.0036
2	rs10208393	205072783	0.86	0.193417951625055	1.05	0.0620520515513756	0.186244521641977	0.791236416953201	0.008	0.01	0.0798	0.0235	0.0463	0.0253	0.0247	0.0322	0.0028	0.0411	0.0486	0.1023	0.0076	0.0512	0.0997	0.0242	0.0251	0.0054	0.0034	0.0156	0.0217	0.1223	0.0325	0.0843	0.051	0.0035
2	rs13429380	205079622	0.86	0.193417951625055	1.05	0.0620520515513756	0.167899903965291	0.778289337871084	0.008	0.01	0.0798	0.0236	0.0469	0.0252	0.0248	0.0322	0.0027	0.0412	0.0486	0.1024	0.0075	0.0511	0.0994	0.0241	0.0253	0.0053	0.0034	0.0156	0.0214	0.122	0.0323	0.0849	0.0511	0.0035
2	rs35633527	205088050	0.86	0.193417951625055	1.05	0.0620520515513756	0.123160850959645	0.577268178193843	0.008	0.0101	0.0797	0.0236	0.047	0.0251	0.0251	0.0325	0.0027	0.0411	0.0488	0.1025	0.0074	0.0509	0.0991	0.0242	0.0253	0.0052	0.0033	0.0155	0.0213	0.1219	0.0322	0.0853	0.0511	0.0035
2	rs16840902	205089262	0.86	0.193417951625055	1.05	0.0620520515513756	0.116592419210868	0.556342807089691	0.008	0.0101	0.0796	0.0236	0.047	0.0251	0.0251	0.0325	0.0027	0.0411	0.0489	0.1025	0.0074	0.0509	0.099	0.0242	0.0254	0.0052	0.0033	0.0154	0.0213	0.1219	0.0321	0.0854	0.0511	0.0035
2	rs35872896	205090019	0.86	0.193417951625055	1.05	0.0620520515513756	0.112418524039315	0.520049079486106	0.008	0.0101	0.0796	0.0236	0.0471	0.025	0.0251	0.0325	0.0027	0.0411	0.0489	0.1026	0.0074	0.0509	0.099	0.0242	0.0254	0.0052	0.0033	0.0154	0.0213	0.122	0.0321	0.0854	0.051	0.0035
2	rs12473084	205090645	0.86	0.193417951625055	1.05	0.0620520515513756	0.110407697245881	0.526425750854876	0.008	0.0101	0.0797	0.0236	0.047	0.025	0.0252	0.0325	0.0027	0.0411	0.0489	0.1026	0.0074	0.0508	0.099	0.0243	0.0254	0.0052	0.0033	0.0154	0.0213	0.122	0.0319	0.0855	0.0511	0.0035
2	rs73993459	205091424	0.86	0.193417951625055	1.05	0.0620520515513756	0.11073670657208	0.517835688069986	0.008	0.0101	0.0797	0.0236	0.047	0.025	0.0252	0.0325	0.0027	0.0411	0.0489	0.1027	0.0074	0.0508	0.099	0.0243	0.0254	0.0052	0.0033	0.0154	0.0213	0.1221	0.0319	0.0856	0.051	0.0035
2	rs114547340	205092782	0.86	0.193417951625055	1.05	0.0620520515513756	0.110489892899921	0.496654715416259	0.008	0.0102	0.0797	0.0237	0.047	0.0249	0.0252	0.0325	0.0027	0.0411	0.0489	0.1028	0.0074	0.0507	0.099	0.0243	0.0255	0.0052	0.0032	0.0154	0.0213	0.1222	0.0319	0.0857	0.0508	0.0035
2	rs11690717	205093360	0.86	0.193417951625055	1.05	0.0620520515513756	0.110517299847335	0.500900323134958	0.0082	0.0102	0.0797	0.0237	0.0471	0.0249	0.0252	0.0324	0.0027	0.041	0.0489	0.1028	0.0074	0.0505	0.099	0.0242	0.0255	0.0052	0.0032	0.0154	0.0213	0.1222	0.0318	0.0857	0.0507	0.0035
2	rs114470726	205093801	0.86	0.193417951625055	1.05	0.0620520515513756	0.110407697245881	0.522957750860194	0.0082	0.0102	0.0796	0.0238	0.0471	0.0249	0.0251	0.0325	0.0027	0.0411	0.0487	0.1029	0.0074	0.0506	0.0991	0.0242	0.0255	0.0052	0.0032	0.0154	0.0213	0.1222	0.0319	0.0857	0.0507	0.0035
2	rs10172427	205095348	0.86	0.193417951625055	1.05	0.0620520515513756	0.112890014686364	0.518388813271995	0.0079	0.0102	0.0794	0.0239	0.0472	0.025	0.025	0.0325	0.0027	0.0411	0.0486	0.103	0.0074	0.0506	0.0992	0.0243	0.0255	0.0051	0.0032	0.0154	0.0211	0.1223	0.0319	0.0858	0.0509	0.0035
2	rs2194768	205096232	0.85	0.2244882202137	1.04	0.0739648219953096	0.115068922249603	0.534493506345152	0.0079	0.0102	0.0793	0.024	0.0472	0.025	0.0249	0.0326	0.0027	0.0412	0.0486	0.1031	0.0074	0.0507	0.0992	0.0243	0.0255	0.0051	0.0032	0.0154	0.0211	0.1222	0.0319	0.0858	0.0508	0.0035
2	rs75806394	205103083	0.86	0.193417951625055	1.04	0.0739648219953096	0.119015460097216	0.501723116668054	0.0079	0.0101	0.0792	0.024	0.0473	0.0249	0.0249	0.0326	0.0026	0.0411	0.0486	0.1032	0.0073	0.0507	0.0995	0.0243	0.0255	0.0051	0.0031	0.0153	0.021	0.1219	0.0318	0.0862	0.0509	0.0034
2	rs13417432	205113409	0.87	0.165571370278195	1.04	0.0739648219953096	0.075527518929319	0.543571080796144	0.008	0.0094	0.0796	0.0229	0.0475	0.0242	0.0244	0.0323	0.0021	0.0409	0.0487	0.1053	0.0064	0.0518	0.1024	0.0234	0.0251	0.0043	0.0029	0.0148	0.0205	0.1191	0.0314	0.0902	0.0522	0.003
2	rs71427734	205114662	0.87	0.165571370278195	1.05	0.0620520515513756	0.0738801275269283	0.500489055373391	0.0079	0.0093	0.0797	0.0229	0.0475	0.0241	0.0244	0.0322	0.0021	0.0408	0.0488	0.1054	0.0063	0.0518	0.1027	0.0234	0.0251	0.0042	0.0028	0.0148	0.0204	0.119	0.0312	0.0905	0.0522	0.0029
2	rs77018075	205119404	0.87	0.165571370278195	1.05	0.0620520515513756	0.0762624279015356	0.683671653777186	0.0079	0.0091	0.0798	0.0228	0.0475	0.024	0.0243	0.0321	0.002	0.0406	0.0491	0.1057	0.0062	0.0518	0.1033	0.0234	0.0249	0.0041	0.0027	0.0148	0.0203	0.1193	0.0306	0.0912	0.0525	0.0027
2	rs60878214	205123233	0.87	0.165571370278195	1.05	0.0620520515513756	0.0442164224456538	0.522541977168498	0.0078	0.009	0.0797	0.0227	0.0477	0.0238	0.024	0.0322	0.0019	0.0405	0.0494	0.1057	0.0061	0.0518	0.104	0.0233	0.0246	0.004	0.0026	0.0148	0.0204	0.1196	0.0306	0.0915	0.0528	0.0027
2	rs9288350	205123294	0.87	0.165571370278195	1.05	0.0620520515513756	0.043885124189004	0.524066885930117	0.0078	0.009	0.0797	0.0227	0.0476	0.0238	0.0241	0.0322	0.0019	0.0405	0.0494	0.1057	0.006	0.0518	0.1039	0.0233	0.0246	0.004	0.0026	0.0148	0.0204	0.1196	0.0306	0.0915	0.0528	0.0027
2	rs6738181	205128021	0.87	0.165571370278195	1.05	0.0620520515513756	0.0339457819427789	0.703833252178182	0.0073	0.0088	0.0799	0.0229	0.0474	0.0237	0.0241	0.032	0.0018	0.0406	0.0505	0.1061	0.0053	0.0518	0.1046	0.0232	0.0242	0.0035	0.0023	0.0149	0.0205	0.1191	0.0308	0.092	0.0533	0.0024
2	rs10180781	205132819	0.87	0.165571370278195	1.05	0.0620520515513756	0.0258409521448236	0.791083833078627	0.007	0.0087	0.0803	0.0227	0.0472	0.0236	0.024	0.0316	0.0018	0.0406	0.0508	0.1065	0.0049	0.0519	0.1052	0.0231	0.0239	0.0033	0.0021	0.0148	0.0205	0.1194	0.0308	0.0925	0.0535	0.0024
2	rs7590649	205134612	0.87	0.165571370278195	1.05	0.0620520515513756	0.025264353034124	0.748461238146164	0.007	0.0086	0.0804	0.0227	0.0472	0.0235	0.024	0.0315	0.0018	0.0406	0.0508	0.1065	0.0048	0.0519	0.1053	0.0231	0.024	0.0033	0.0021	0.0148	0.0205	0.1194	0.0307	0.0926	0.0536	0.0024
2	rs77644812	205143013	0.87	0.165571370278195	1.05	0.0620520515513756	0.0346426789264585	0.695070476126187	0.0066	0.0085	0.0812	0.0227	0.0468	0.0234	0.0239	0.0314	0.0017	0.0403	0.0505	0.1071	0.0048	0.0516	0.1064	0.0231	0.0238	0.0032	0.002	0.0145	0.0203	0.1195	0.0307	0.0935	0.0533	0.0023
2	rs12373746	205146040	0.87	0.165571370278195	1.05	0.0620520515513756	0.0382769225550469	0.450045272735287	0.006	0.0083	0.0828	0.0226	0.0461	0.0233	0.0238	0.0314	0.0017	0.0395	0.0498	0.1088	0.0048	0.0518	0.1068	0.023	0.0236	0.0032	0.0018	0.0141	0.02	0.1196	0.0308	0.0953	0.0525	0.0021
2	rs4675441	205149366	0.88	0.140769569262351	1.05	0.0620520515513756	0.0639227201218227	0.37823086134123	0.0054	0.0087	0.0845	0.0224	0.045	0.023	0.0235	0.0313	0.0016	0.0383	0.0488	0.111	0.0049	0.0516	0.1076	0.0234	0.0231	0.0033	0.0017	0.0137	0.0197	0.1199	0.0305	0.0972	0.0515	0.0019
2	rs918967	205153119	0.88	0.140769569262351	1.05	0.0620520515513756	0.0593576197494994	0.328227830612835	0.0054	0.0087	0.0846	0.0225	0.0449	0.023	0.0235	0.0313	0.0016	0.0382	0.0487	0.1111	0.0049	0.0515	0.1078	0.0235	0.0233	0.0033	0.0017	0.0137	0.0193	0.1201	0.0304	0.0973	0.0514	0.0019
2	rs6742629	205157308	0.88	0.140769569262351	1.05	0.0620520515513756	0.0593392177516496	0.31971217204012	0.0056	0.0087	0.0846	0.0225	0.0449	0.023	0.0235	0.0314	0.0015	0.0382	0.0486	0.1111	0.0049	0.0515	0.1079	0.0236	0.0233	0.0033	0.0017	0.0136	0.0191	0.1202	0.0304	0.0974	0.0513	0.0019
2	rs34268406	205159447	0.88	0.140769569262351	1.05	0.0620520515513756	0.0596895027077334	0.315237788631086	0.0056	0.0088	0.0846	0.0226	0.0448	0.023	0.0235	0.0315	0.0015	0.0382	0.0486	0.1111	0.0048	0.0516	0.108	0.0236	0.0234	0.0033	0.0015	0.0136	0.019	0.1202	0.0303	0.0975	0.0512	0.0018
2	rs10514647	205161476	0.88	0.140769569262351	1.05	0.0620520515513756	0.0609543681958589	0.312826994123563	0.0056	0.0088	0.0847	0.0226	0.0448	0.023	0.0235	0.0315	0.0015	0.0381	0.0486	0.1111	0.0048	0.0516	0.108	0.0236	0.0234	0.0033	0.0015	0.0136	0.0189	0.1202	0.0303	0.0975	0.0512	0.0018
2	rs75629201	205169549	0.88	0.140769569262351	1.05	0.0620520515513756	0.0658352321636195	0.339518771510102	0.0055	0.0088	0.0847	0.0226	0.0448	0.023	0.0235	0.0315	0.0015	0.0381	0.0485	0.1111	0.0048	0.0515	0.1083	0.0237	0.0235	0.0033	0.0016	0.0135	0.0185	0.1205	0.0303	0.0977	0.0511	0.0018
2	rs10193671	205172413	0.88	0.140769569262351	1.05	0.0620520515513756	0.062464973659788	0.316566061568284	0.0055	0.0088	0.0848	0.0226	0.0448	0.023	0.0235	0.0315	0.0015	0.0381	0.0485	0.1111	0.0048	0.0512	0.1085	0.0237	0.0235	0.0033	0.0016	0.0134	0.0184	0.1205	0.0302	0.098	0.051	0.0018
2	rs12616846	205173282	0.88	0.140769569262351	1.05	0.0620520515513756	0.0643682513106772	0.335947685820049	0.0055	0.0088	0.0848	0.0226	0.0448	0.023	0.0235	0.0315	0.0015	0.0381	0.0485	0.1111	0.0048	0.0512	0.1085	0.0237	0.0235	0.0033	0.0016	0.0134	0.0184	0.1205	0.0302	0.098	0.051	0.0018
2	rs11688969	205173286	0.88	0.140769569262351	1.05	0.0620520515513756	0.067084303595936	0.337054780545541	0.0055	0.0088	0.0848	0.0226	0.0448	0.023	0.0235	0.0315	0.0015	0.0381	0.0486	0.1111	0.0048	0.0512	0.1084	0.0237	0.0235	0.0033	0.0016	0.0134	0.0184	0.1205	0.0302	0.0979	0.051	0.0018
2	rs2353849	205177507	0.88	0.140769569262351	1.05	0.0620520515513756	0.075916015917121	0.339272138323189	0.0055	0.0088	0.0848	0.0225	0.0448	0.023	0.0234	0.0315	0.0015	0.0381	0.0486	0.1112	0.005	0.0512	0.1087	0.0237	0.0237	0.0033	0.0015	0.0135	0.0184	0.1202	0.0302	0.098	0.0509	0.0018
2	rs6435229	205181193	0.88	0.140769569262351	1.05	0.0620520515513756	0.0809038105469265	0.374167170520064	0.0055	0.0088	0.0848	0.0225	0.0448	0.023	0.0234	0.0315	0.0015	0.0381	0.0485	0.1111	0.005	0.0512	0.1087	0.0237	0.0237	0.0033	0.0015	0.0135	0.0184	0.1202	0.0302	0.098	0.0509	0.0018
2	rs10172481	205188855	0.88	0.140769569262351	1.05	0.0620520515513756	0.0848140914401942	0.394607281352128	0.0052	0.0087	0.0853	0.0224	0.045	0.0229	0.0231	0.0318	0.0016	0.0378	0.0484	0.111	0.0051	0.051	0.109	0.0235	0.0235	0.0034	0.0015	0.0135	0.0184	0.1204	0.0302	0.0981	0.0509	0.0018
2	rs6745128	205200265	0.88	0.140769569262351	1.05	0.0620520515513756	0.0705112567807765	0.210003689127119	0.0051	0.0087	0.0857	0.0224	0.0453	0.0228	0.0228	0.0318	0.0017	0.0374	0.0481	0.1108	0.0052	0.0508	0.1093	0.0234	0.0233	0.0035	0.0016	0.0137	0.0189	0.1206	0.0304	0.0979	0.0507	0.0019
2	rs13035748	205209435	0.88	0.140769569262351	1.05	0.0620520515513756	0.0741992054621955	0.167522000082148	0.0051	0.0087	0.0858	0.0224	0.045	0.0228	0.0227	0.0316	0.0017	0.037	0.048	0.1111	0.0053	0.051	0.1094	0.0233	0.0232	0.0035	0.0016	0.0138	0.0188	0.1207	0.0306	0.0982	0.0505	0.0019
2	rs9653325	205211249	0.88	0.140769569262351	1.06	0.0516972356607989	0.0739438718856776	0.169098063038906	0.0051	0.0087	0.0857	0.0224	0.0449	0.0227	0.0227	0.0316	0.0017	0.037	0.048	0.1112	0.0053	0.0511	0.1094	0.0233	0.0232	0.0035	0.0016	0.0138	0.0188	0.1207	0.0307	0.0982	0.0505	0.0019
2	rs73056148	205211730	0.88	0.140769569262351	1.06	0.0516972356607989	0.0742205089888709	0.166735908740984	0.0051	0.0087	0.0857	0.0223	0.0449	0.0227	0.0227	0.0316	0.0017	0.037	0.048	0.1112	0.0053	0.0511	0.1094	0.0233	0.0232	0.0035	0.0016	0.0138	0.0188	0.1207	0.0307	0.0982	0.0505	0.0019
2	rs10201833	205223647	0.88	0.140769569262351	1.06	0.0516972356607989	0.0364349854405669	0.12799439413275	0.0055	0.0088	0.0838	0.0218	0.0448	0.0217	0.0222	0.0297	0.0019	0.0376	0.0474	0.1119	0.0056	0.0506	0.1109	0.0226	0.0229	0.0038	0.0016	0.0168	0.0185	0.1185	0.0316	0.0998	0.0509	0.0022
2	rs76005201	205224086	0.88	0.140769569262351	1.06	0.0516972356607989	0.0340843721676762	0.106262326084331	0.0056	0.0089	0.0833	0.0218	0.0449	0.0215	0.0221	0.0297	0.002	0.0378	0.0474	0.1121	0.0057	0.0505	0.1109	0.0226	0.0229	0.0039	0.0016	0.0168	0.0185	0.1185	0.0316	0.0998	0.0508	0.0022
2	rs35855734	205224715	0.88	0.140769569262351	1.06	0.0516972356607989	0.0406791868018438	0.145170903389879	0.0058	0.0091	0.0827	0.0217	0.0451	0.0213	0.0219	0.0296	0.002	0.0379	0.0472	0.1123	0.0057	0.0506	0.1114	0.0227	0.023	0.0041	0.0016	0.0168	0.0185	0.1185	0.0316	0.0997	0.0506	0.0022
2	rs6435232	205225459	0.88	0.140769569262351	1.06	0.0516972356607989	0.0503419956855529	0.164190091256066	0.0059	0.0093	0.082	0.0219	0.0452	0.0212	0.0218	0.0295	0.0021	0.0379	0.0471	0.1125	0.0058	0.0506	0.1119	0.0227	0.0231	0.0042	0.0016	0.0168	0.0186	0.1184	0.0316	0.0991	0.0504	0.0022
2	rs80040229	205227582	NA	NA	NA	NA	0.0454816649449801	0.223202115815338	0.0056	0.0094	0.082	0.0216	0.0456	0.0217	0.0213	0.0293	0.0021	0.0371	0.0465	0.1149	0.0059	0.0497	0.1101	0.0225	0.0234	0.0041	0.0017	0.0173	0.0183	0.1182	0.0331	0.0997	0.0499	0.0024
2	rs13035221	205232072	NA	NA	NA	NA	0.0360137752989958	0.193549903792206	0.0053	0.0094	0.0821	0.0216	0.0457	0.0224	0.0212	0.0292	0.0021	0.0366	0.0463	0.1158	0.006	0.0492	0.1092	0.0225	0.0237	0.004	0.0018	0.0176	0.0182	0.1178	0.0338	0.1	0.0496	0.0025
2	rs76005548	205239061	NA	NA	NA	NA	0.0320466152676126	0.107512540683026	0.0054	0.0094	0.0822	0.0216	0.0457	0.0227	0.0212	0.0292	0.0021	0.0366	0.0462	0.1157	0.006	0.0492	0.1092	0.0225	0.0238	0.004	0.0018	0.0176	0.0183	0.1177	0.0338	0.1001	0.0494	0.0025
2	rs11684723	205239583	NA	NA	NA	NA	0.0311136862397237	0.0947903717034728	0.0054	0.0094	0.0822	0.0216	0.0457	0.0227	0.0212	0.0292	0.0021	0.0366	0.0462	0.1157	0.0061	0.0492	0.1092	0.0226	0.0238	0.004	0.0018	0.0176	0.0183	0.1177	0.0338	0.1001	0.0494	0.0025
2	rs12991929	205240006	NA	NA	NA	NA	0.0319862311905518	0.0878169919829966	0.0054	0.0094	0.0822	0.0216	0.0457	0.0227	0.0212	0.0292	0.0021	0.0366	0.0463	0.1157	0.0061	0.0492	0.1091	0.0226	0.0238	0.004	0.0018	0.0176	0.0183	0.1176	0.0338	0.1001	0.0494	0.0025
2	rs4130438	205240915	NA	NA	NA	NA	0.0323862430660248	0.105017761869895	0.0054	0.0094	0.0821	0.0216	0.0456	0.0227	0.0212	0.0293	0.0021	0.0369	0.0465	0.1158	0.0061	0.0492	0.1089	0.0226	0.0238	0.004	0.0018	0.0177	0.0184	0.1173	0.0338	0.0998	0.0493	0.0025
2	rs4132730	205245469	NA	NA	NA	NA	0.0118518143931699	0.149303791932718	0.0054	0.0093	0.0821	0.0215	0.0461	0.023	0.0215	0.0291	0.0021	0.0373	0.046	0.116	0.0056	0.0485	0.1072	0.0232	0.0245	0.0041	0.002	0.0182	0.0185	0.1167	0.0339	0.1005	0.049	0.0025
2	rs35755708	205246071	NA	NA	NA	NA	0.0128811373485622	0.20124914548629	0.0054	0.0093	0.082	0.0212	0.0459	0.0229	0.0215	0.0292	0.0021	0.0373	0.0458	0.1161	0.0056	0.0488	0.1072	0.0232	0.0244	0.0041	0.002	0.0182	0.0184	0.1168	0.0341	0.1004	0.0488	0.0025
2	rs10178413	205253921	0.9	0.0995502148251544	1.06	0.0516972356607989	0.00749354602658708	0.218127618961104	0.0056	0.0089	0.0817	0.0193	0.0451	0.0227	0.0218	0.0294	0.0019	0.0367	0.0448	0.1194	0.0056	0.0466	0.1076	0.023	0.0238	0.0046	0.0023	0.0189	0.0184	0.1191	0.0348	0.1022	0.0467	0.0026
2	rs6748817	205258852	0.9	0.0995502148251544	1.07	0.0427611820736564	0.00602742002954454	0.175453581735992	0.0056	0.0089	0.0817	0.0193	0.0451	0.0227	0.0218	0.0293	0.0019	0.0367	0.0448	0.1196	0.0056	0.0464	0.1076	0.023	0.0238	0.0046	0.0023	0.0189	0.0184	0.1192	0.0348	0.1022	0.0467	0.0026
2	rs75749317	205262097	0.9	0.0995502148251544	1.07	0.0427611820736564	0.00604846983351401	0.182700060279102	0.0056	0.0089	0.0817	0.0193	0.0451	0.0226	0.0218	0.0293	0.0019	0.0367	0.0448	0.1195	0.0056	0.0464	0.1076	0.023	0.0238	0.0046	0.0023	0.0189	0.0184	0.1192	0.0348	0.1022	0.0468	0.0026
2	rs62177723	205262693	0.9	0.0995502148251544	1.07	0.0427611820736564	0.00594725453270721	0.177958244314392	0.0056	0.0089	0.0817	0.0193	0.0451	0.0226	0.0218	0.0293	0.0019	0.0367	0.0448	0.1195	0.0056	0.0464	0.1076	0.023	0.0238	0.0046	0.0023	0.0189	0.0184	0.1192	0.0348	0.1022	0.0468	0.0026
2	rs11690703	205265699	0.9	0.0995502148251544	1.07	0.0427611820736564	0.0058064036410871	0.159623183808191	0.0056	0.0089	0.0817	0.0194	0.0451	0.0226	0.0218	0.0292	0.0019	0.0367	0.0449	0.1196	0.0056	0.0464	0.1076	0.023	0.0238	0.0046	0.0023	0.0189	0.0183	0.1193	0.0347	0.1023	0.0468	0.0026
2	rs55650411	205268542	0.9	0.0995502148251544	1.07	0.0427611820736564	0.00553247890724908	0.150722260023125	0.0056	0.0089	0.0817	0.0194	0.0452	0.0226	0.0218	0.0293	0.0019	0.0367	0.0449	0.1196	0.0056	0.0464	0.1075	0.023	0.0238	0.0046	0.0023	0.019	0.0183	0.1193	0.0347	0.1022	0.0468	0.0026
2	rs74977004	205271576	0.9	0.0995502148251544	1.07	0.0427611820736564	0.00503005102296075	0.140248667790305	0.0056	0.0089	0.0817	0.0194	0.0452	0.0226	0.0218	0.0293	0.0019	0.0367	0.0449	0.1195	0.0056	0.0463	0.1075	0.023	0.0238	0.0046	0.0023	0.019	0.0183	0.1193	0.0347	0.1022	0.0468	0.0026
2	rs4355091	205272469	0.9	0.0995502148251544	1.07	0.0427611820736564	0.00491841551737159	0.132484835646443	0.0057	0.0089	0.0817	0.0194	0.0452	0.0226	0.0218	0.0293	0.0019	0.0367	0.0449	0.1195	0.0056	0.0463	0.1075	0.023	0.0238	0.0046	0.0023	0.019	0.0183	0.1193	0.0347	0.1022	0.0468	0.0026
2	rs55637015	205272475	0.9	0.0995502148251544	1.08	0.0351072409391166	0.00491841551737159	0.132394466207228	0.0057	0.0089	0.0817	0.0194	0.0452	0.0226	0.0218	0.0293	0.0019	0.0367	0.0449	0.1195	0.0056	0.0463	0.1075	0.023	0.0238	0.0046	0.0023	0.019	0.0183	0.1193	0.0347	0.1022	0.0468	0.0026
2	rs72930678	205279360	0.9	0.0995502148251544	1.08	0.0351072409391166	0.00568152960820299	0.151575649842152	0.0056	0.0089	0.0817	0.0195	0.0452	0.0226	0.0217	0.0293	0.0019	0.0366	0.0449	0.1196	0.0056	0.0463	0.1075	0.023	0.0238	0.0047	0.0023	0.019	0.0184	0.1193	0.0347	0.1022	0.0468	0.0027
2	rs80019536	205290701	0.9	0.0995502148251544	1.08	0.0351072409391166	0.00633097139758971	0.147702035241836	0.0056	0.0089	0.0817	0.0195	0.0452	0.0225	0.0217	0.0293	0.0019	0.0366	0.0448	0.1196	0.0056	0.0461	0.1075	0.023	0.0238	0.0048	0.0024	0.019	0.0184	0.1192	0.0347	0.1021	0.0468	0.0028
2	rs16841256	205299817	0.9	0.0995502148251544	1.08	0.0351072409391166	0.00712365862639294	0.147232115951566	0.0056	0.0089	0.0817	0.0196	0.045	0.0225	0.0218	0.0293	0.0019	0.0366	0.0448	0.1197	0.0056	0.0461	0.1075	0.023	0.0239	0.0049	0.0024	0.0191	0.0184	0.1192	0.0347	0.1022	0.0467	0.0028
2	rs7602656	205307882	0.9	0.0995502148251544	1.08	0.0351072409391166	0.0123524119526893	0.262834610220234	0.0056	0.0089	0.0816	0.0196	0.0451	0.0222	0.0217	0.0293	0.002	0.0366	0.0448	0.1196	0.0056	0.0458	0.1077	0.023	0.0238	0.005	0.0024	0.0191	0.0184	0.1189	0.0347	0.1023	0.0466	0.003
2	rs17449729	205319568	0.9	0.0995502148251544	1.08	0.0351072409391166	0.0202544524126909	0.261693574608818	0.0056	0.0089	0.0815	0.0196	0.0451	0.0222	0.0217	0.0293	0.0019	0.0366	0.0448	0.1196	0.0058	0.0458	0.1078	0.0229	0.0238	0.005	0.0024	0.0192	0.0184	0.1189	0.0347	0.1023	0.0466	0.003
2	rs114896972	205322416	0.9	0.0995502148251544	1.08	0.0351072409391166	0.0214464297574652	0.278737208904261	0.0056	0.0089	0.0815	0.0196	0.045	0.0222	0.0217	0.0293	0.0019	0.0366	0.0448	0.1197	0.0058	0.0458	0.1078	0.0229	0.0238	0.005	0.0024	0.0192	0.0184	0.1189	0.0347	0.1023	0.0466	0.003
2	rs72932541	205331294	0.9	0.0995502148251544	1.08	0.0351072409391166	0.0227166425910903	0.271326131684675	0.0056	0.0089	0.0814	0.0196	0.045	0.0222	0.0217	0.0293	0.0019	0.0366	0.0448	0.1197	0.0058	0.0458	0.1078	0.0229	0.0238	0.005	0.0024	0.0193	0.0184	0.1189	0.0346	0.1023	0.0465	0.003
2	rs78255419	205336453	0.9	0.0995502148251544	1.08	0.0351072409391166	0.0217475861505387	0.232036267690517	0.0056	0.0089	0.0813	0.0197	0.045	0.0221	0.0216	0.0293	0.0019	0.0366	0.0448	0.1197	0.0058	0.0457	0.1078	0.0228	0.0238	0.005	0.0025	0.0194	0.0184	0.119	0.0346	0.1025	0.0466	0.003
2	rs1447485	205354279	0.91	0.0827439743829911	1.08	0.0351072409391166	0.0156871267324018	0.282582462987247	0.0057	0.009	0.0807	0.0199	0.0455	0.0218	0.0213	0.0291	0.0021	0.0365	0.0443	0.1197	0.006	0.0456	0.1086	0.0225	0.0238	0.0052	0.0027	0.0199	0.0183	0.1183	0.0343	0.103	0.0468	0.0032
2	rs13003798	205355768	0.91	0.0827439743829911	1.08	0.0351072409391166	0.0216377238903944	0.309701196533519	0.0057	0.009	0.0806	0.0199	0.0455	0.0218	0.0213	0.0291	0.0021	0.0365	0.0442	0.1197	0.006	0.0456	0.1086	0.0225	0.0237	0.0052	0.0027	0.0199	0.0183	0.1183	0.0343	0.103	0.0467	0.0032
2	rs71427752	205356730	0.91	0.0827439743829911	1.08	0.0351072409391166	0.0267020882584208	0.325544399730845	0.0057	0.009	0.0807	0.0198	0.0454	0.0218	0.0213	0.0291	0.0021	0.0365	0.0442	0.1197	0.006	0.0455	0.1086	0.0225	0.0237	0.0052	0.0027	0.0199	0.0183	0.1183	0.0343	0.1029	0.0467	0.0032
2	rs76655680	205360430	0.91	0.0827439743829911	1.08	0.0351072409391166	0.0414687040596865	0.340505823175007	0.0057	0.009	0.0809	0.0198	0.0454	0.0218	0.0212	0.0293	0.0021	0.0366	0.044	0.1198	0.006	0.0455	0.1087	0.0224	0.0237	0.0053	0.0026	0.0198	0.0182	0.1182	0.0343	0.1028	0.0467	0.0032
2	rs10210256	205362217	0.93	0.0557421353933153	1.08	0.0351072409391166	0.0390202885823439	0.389725425379494	0.0059	0.0088	0.0817	0.0198	0.0446	0.0214	0.0208	0.0286	0.0022	0.0381	0.0415	0.1215	0.0062	0.0448	0.1107	0.0215	0.0231	0.0055	0.0025	0.0195	0.0176	0.1192	0.034	0.1035	0.0472	0.0032
2	rs6743255	205363596	0.95	0.036223894092762	1.08	0.0351072409391166	0.0334451315815813	0.328227830612835	0.0056	0.0089	0.0861	0.0188	0.0472	0.0203	0.0184	0.0282	0.002	0.0387	0.0394	0.1242	0.0057	0.0438	0.1107	0.0198	0.021	0.0048	0.0023	0.019	0.0164	0.1233	0.0331	0.105	0.0475	0.0029
2	rs72926277	205364522	0.95	0.036223894092762	1.15	0.00703273128634627	0.0294645604174235	0.269598107849824	0.0056	0.0089	0.0871	0.0188	0.0478	0.0196	0.0179	0.0281	0.0019	0.039	0.039	0.1248	0.0054	0.0436	0.1109	0.0188	0.0208	0.0048	0.0021	0.0189	0.0161	0.1248	0.0329	0.1055	0.0476	0.0028
2	rs4673301	205368458	0.96	0.0287844243890396	1.15	0.00703273128634627	0.031149211036965	0.424113247561946	0.0055	0.009	0.0881	0.0189	0.0483	0.0193	0.0176	0.0281	0.0019	0.0393	0.0385	0.1251	0.0051	0.0433	0.1108	0.0183	0.0206	0.0047	0.0019	0.0188	0.0159	0.1257	0.0327	0.1058	0.0476	0.0027
2	rs59097301	205372172	0.96	0.0287844243890396	1.16	0.005398436081006	0.0237750018327753	0.259302461967339	0.0055	0.009	0.0887	0.0189	0.0483	0.0193	0.0176	0.0281	0.0019	0.0394	0.0384	0.1252	0.0051	0.0434	0.1109	0.0183	0.0206	0.0047	0.0019	0.0188	0.0158	0.1252	0.0327	0.1059	0.0475	0.0027
2	rs115313518	205372268	0.96	0.0287844243890396	1.16	0.005398436081006	0.0247271580774046	0.265579407875778	0.0055	0.009	0.0887	0.0189	0.0483	0.0193	0.0175	0.0281	0.0019	0.0394	0.0384	0.1252	0.0051	0.0434	0.1109	0.0183	0.0205	0.0047	0.0019	0.0188	0.0158	0.1252	0.0327	0.1059	0.0475	0.0027
2	rs4530352	205374237	0.96	0.0287844243890396	1.17	0.00410610250054267	0.0286970947456981	0.238540435944697	0.0055	0.009	0.0889	0.0189	0.0483	0.0193	0.0175	0.028	0.002	0.0395	0.0384	0.1253	0.0053	0.0434	0.1108	0.0182	0.0205	0.0048	0.0019	0.0188	0.0158	0.1248	0.0327	0.1058	0.0474	0.0029
2	rs9288354	205378570	0.96	0.0287844243890396	1.17	0.00410610250054267	0.0384549798413698	0.310902321078217	0.0055	0.009	0.0894	0.0188	0.0482	0.0191	0.0174	0.028	0.002	0.0394	0.0381	0.1254	0.0053	0.0433	0.1111	0.0181	0.0202	0.0048	0.0019	0.0188	0.0157	0.1252	0.0326	0.1064	0.0476	0.0025
2	rs11904684	205387220	0.96	0.0287844243890396	1.17	0.00410610250054267	0.0239908429808999	0.203242205344153	0.0054	0.0091	0.0898	0.0188	0.0484	0.0189	0.0172	0.028	0.002	0.0394	0.0379	0.1254	0.0054	0.0432	0.1114	0.018	0.0199	0.0047	0.0018	0.0188	0.0155	0.1256	0.0325	0.1069	0.0476	0.0024
2	rs12612202	205388424	0.96	0.0287844243890396	1.17	0.00410610250054267	0.0240598131811998	0.190971810947648	0.0054	0.009	0.0896	0.0188	0.0485	0.0189	0.0172	0.0281	0.002	0.0394	0.038	0.1254	0.0054	0.0431	0.1113	0.0179	0.0199	0.0047	0.0018	0.0188	0.0155	0.1259	0.0326	0.1066	0.0478	0.0023
2	rs17680220	205390946	0.96	0.0287844243890396	1.17	0.00410610250054267	0.0332711290194126	0.168604988694513	0.0052	0.0089	0.0905	0.0187	0.0486	0.0186	0.0168	0.0279	0.002	0.04	0.0372	0.1251	0.0054	0.0427	0.1124	0.0178	0.0192	0.0047	0.0021	0.0191	0.0154	0.1259	0.0324	0.1081	0.0471	0.0023
2	rs115201080	205391366	0.96	0.0287844243890396	1.17	0.00410610250054267	0.0357783360565546	0.198324034213536	0.0052	0.0089	0.0906	0.0187	0.0486	0.0185	0.0167	0.0278	0.002	0.0401	0.0371	0.125	0.0054	0.0426	0.1126	0.0178	0.019	0.0046	0.0021	0.0192	0.0153	0.1259	0.0323	0.1084	0.0469	0.0023
2	rs4675467	205391934	0.96	0.0287844243890396	1.17	0.00410610250054267	0.0288763889163534	0.159429859138045	0.0052	0.0089	0.0908	0.0187	0.0487	0.0185	0.0167	0.0278	0.002	0.0402	0.037	0.1249	0.0055	0.0425	0.1128	0.0178	0.0189	0.0046	0.0022	0.0192	0.0153	0.126	0.0323	0.1088	0.0468	0.0023
2	rs72928372	205394417	0.97	0.0226446595703671	1.17	0.00410610250054267	0.0259136806265421	0.0986382017012408	0.0053	0.0089	0.0907	0.0178	0.05	0.0172	0.0154	0.0278	0.002	0.0403	0.0369	0.125	0.0052	0.0421	0.1151	0.0167	0.0176	0.0044	0.0022	0.0178	0.0141	0.1284	0.0319	0.1122	0.047	0.0022
2	rs76054740	205394481	0.97	0.0226446595703671	1.17	0.00410610250054267	0.0247472800121713	0.100340444929132	0.0053	0.0089	0.0907	0.0177	0.05	0.0172	0.0154	0.0278	0.002	0.0403	0.0369	0.125	0.0052	0.0421	0.1152	0.0166	0.0176	0.0044	0.0022	0.0178	0.0141	0.1284	0.0319	0.1123	0.047	0.0022
2	rs77637182	205394939	0.97	0.0226446595703671	1.17	0.00410610250054267	0.0219962468942764	0.0737283500334822	0.0053	0.0089	0.0908	0.0177	0.0501	0.0171	0.0153	0.0278	0.002	0.0403	0.0369	0.1249	0.0052	0.0421	0.1154	0.0165	0.0174	0.0043	0.0022	0.0177	0.014	0.1286	0.032	0.1125	0.0471	0.0022
2	rs1374716	205395520	0.97	0.0226446595703671	1.18	0.0030942526987612	0.0143509662689106	0.0456808493126426	0.0053	0.0089	0.0908	0.0176	0.0502	0.0171	0.0152	0.0278	0.002	0.0403	0.0369	0.1249	0.0052	0.0421	0.1153	0.0165	0.0173	0.0043	0.0022	0.0177	0.0139	0.1287	0.032	0.1127	0.0472	0.0022
2	rs76302110	205396400	0.97	0.0226446595703671	1.18	0.0030942526987612	0.0149766045817652	0.0455637695856857	0.0053	0.0089	0.091	0.0176	0.0501	0.0169	0.0152	0.0278	0.002	0.0402	0.0369	0.1249	0.0051	0.042	0.1155	0.0164	0.0173	0.0043	0.0022	0.0176	0.0138	0.1289	0.032	0.1127	0.0473	0.0022
2	rs75804225	205399222	0.97	0.0226446595703671	1.18	0.0030942526987612	0.0147543451408155	0.0504109108230299	0.0055	0.0089	0.0916	0.0174	0.0503	0.0166	0.0151	0.0277	0.002	0.0398	0.0367	0.1252	0.0051	0.0418	0.1163	0.0162	0.017	0.0042	0.0022	0.0173	0.0136	0.1296	0.0319	0.1127	0.0476	0.0021
2	rs115267694	205411589	0.97	0.0226446595703671	1.18	0.0030942526987612	0.0123766378930227	0.110873859212413	0.0056	0.0088	0.0921	0.0172	0.0505	0.0164	0.0151	0.0275	0.0019	0.0395	0.0366	0.1254	0.0051	0.0416	0.117	0.0159	0.0168	0.0041	0.0022	0.0172	0.0134	0.1301	0.0318	0.113	0.0477	0.002
2	rs79481874	205419833	0.97	0.0226446595703671	1.19	0.00230992498322835	0.00994866625420789	0.0803870185287636	0.0056	0.0088	0.0922	0.0172	0.0505	0.0163	0.0151	0.0275	0.0019	0.0395	0.0366	0.1254	0.0051	0.0416	0.1171	0.0159	0.0168	0.0041	0.0022	0.0171	0.0134	0.1302	0.0318	0.113	0.0477	0.002
2	rs6713748	205422942	0.97	0.0226446595703671	1.19	0.00230992498322835	0.00900250269482883	0.0384593419743083	0.0056	0.0088	0.0922	0.0172	0.0505	0.0163	0.0151	0.0274	0.0019	0.0395	0.0366	0.1254	0.0051	0.0415	0.1173	0.0159	0.0168	0.0041	0.0022	0.0171	0.0134	0.1302	0.0318	0.1132	0.0477	0.002
2	rs77489801	205425339	0.97	0.0226446595703671	1.19	0.00230992498322835	0.00922384559933891	0.0390034073936742	0.0056	0.0088	0.0922	0.0171	0.0505	0.0163	0.015	0.0274	0.0019	0.0395	0.0366	0.1254	0.0051	0.0415	0.1172	0.016	0.0167	0.004	0.0022	0.0171	0.0134	0.1302	0.0318	0.1135	0.0477	0.002
2	rs12622755	205438485	0.97	0.0226446595703671	1.19	0.00230992498322835	0.0101507740037852	0.0610024421931674	0.0056	0.0087	0.0922	0.0169	0.0505	0.016	0.0149	0.0273	0.0019	0.0395	0.0366	0.1255	0.005	0.0414	0.1169	0.0161	0.0165	0.004	0.0021	0.0171	0.0134	0.1299	0.0317	0.1153	0.0477	0.002
2	rs56057593	205444472	0.97	0.0226446595703671	1.19	0.00230992498322835	0.0103294887849899	0.054201789283204	0.0056	0.0087	0.0922	0.0169	0.0505	0.016	0.0148	0.0272	0.0019	0.0394	0.0366	0.1255	0.005	0.0414	0.1169	0.0161	0.0165	0.004	0.0021	0.0171	0.0134	0.1298	0.0317	0.1156	0.0477	0.002
2	rs75158148	205455638	0.97	0.0226446595703671	1.19	0.00230992498322835	0.0107321036804762	0.0736564921435649	0.0056	0.0087	0.0923	0.0168	0.0506	0.016	0.0148	0.0272	0.0019	0.0394	0.0366	0.1256	0.005	0.0414	0.117	0.0161	0.0165	0.004	0.0021	0.017	0.0134	0.1297	0.0317	0.1156	0.0477	0.002
2	rs114716886	205466544	0.97	0.0226446595703671	1.19	0.00230992498322835	0.0101926127193554	0.0500445081939425	0.0056	0.0086	0.0926	0.0167	0.0506	0.016	0.0147	0.027	0.0019	0.0394	0.0366	0.1258	0.005	0.0414	0.1173	0.016	0.0164	0.004	0.0021	0.017	0.0133	0.1297	0.0318	0.1155	0.0479	0.0019
2	rs72928391	205472248	0.97	0.0226446595703671	1.19	0.00230992498322835	0.0101612214928891	0.0512087796089668	0.0056	0.0086	0.0928	0.0166	0.0507	0.016	0.0146	0.0269	0.0019	0.0394	0.0366	0.1259	0.0049	0.0415	0.1176	0.016	0.0163	0.0039	0.0021	0.0169	0.0133	0.1296	0.0317	0.1154	0.0479	0.0019
2	rs11674084	205484076	0.98	0.0176313199892257	1.19	0.00230992498322835	0.00829974519762909	0.0463861150393925	0.0056	0.0086	0.0934	0.0163	0.0511	0.016	0.0144	0.0267	0.0018	0.0394	0.0368	0.1262	0.0048	0.0416	0.1181	0.0158	0.0161	0.0038	0.002	0.0168	0.0132	0.1294	0.0318	0.1152	0.048	0.0019
2	rs114394416	205485491	0.98	0.0176313199892257	1.19	0.00230992498322835	0.00920443594025286	0.0426802090410908	0.0056	0.0086	0.0934	0.0163	0.0511	0.016	0.0144	0.0266	0.0018	0.0394	0.0368	0.1262	0.0049	0.0416	0.1182	0.0158	0.0161	0.0038	0.002	0.0168	0.0132	0.1294	0.0318	0.1152	0.048	0.0019
2	rs16836422	205494173	0.98	0.0176313199892257	1.19	0.00230992498322835	0.0124130433815154	0.0426802090410908	0.0056	0.0085	0.0936	0.0162	0.0511	0.0159	0.0144	0.0265	0.0018	0.0393	0.0368	0.1264	0.0051	0.0415	0.1183	0.0157	0.0161	0.0038	0.002	0.0168	0.0131	0.1295	0.0319	0.1154	0.0479	0.0018
2	rs10804143	205499484	0.98	0.0176313199892257	1.19	0.00230992498322835	0.011828361800295	0.0434791527632045	0.0056	0.0085	0.0937	0.0161	0.0511	0.016	0.0144	0.0265	0.0018	0.0392	0.0368	0.1264	0.0051	0.0414	0.1184	0.0157	0.0161	0.0038	0.002	0.0168	0.0131	0.1296	0.0319	0.1154	0.0479	0.0017
2	rs76956694	205504687	0.98	0.0176313199892257	1.19	0.00230992498322835	0.00946909781752389	0.067308666105179	0.0055	0.0083	0.0949	0.0154	0.0517	0.016	0.0139	0.0263	0.0018	0.0383	0.0378	0.1263	0.0049	0.0428	0.1192	0.0153	0.0156	0.0034	0.0021	0.0161	0.013	0.1294	0.0324	0.115	0.0482	0.0016
2	rs13015840	205507559	0.98	0.0176313199892257	1.2	0.00170810004742368	0.00906464228883198	0.0509626999900096	0.0055	0.0083	0.095	0.0153	0.0517	0.016	0.0138	0.0262	0.0018	0.0382	0.038	0.1262	0.0049	0.043	0.1193	0.0152	0.0155	0.0034	0.0021	0.016	0.013	0.1294	0.0325	0.115	0.0482	0.0015
2	rs34536834	205520534	0.98	0.0176313199892257	1.2	0.00170810004742368	0.00831319702987012	0.0350076971733541	0.0055	0.0083	0.0952	0.0152	0.0519	0.0159	0.0137	0.0262	0.0018	0.0379	0.0381	0.1261	0.0048	0.0435	0.1195	0.0152	0.0154	0.0033	0.0021	0.0159	0.013	0.1293	0.0326	0.1149	0.0482	0.0015
2	rs74776732	205524995	0.98	0.0176313199892257	1.2	0.00170810004742368	0.00763546317041797	0.0274766515836574	0.0055	0.0083	0.0952	0.0152	0.052	0.016	0.0138	0.0261	0.0018	0.0379	0.0382	0.1261	0.0048	0.0436	0.1195	0.0152	0.0154	0.0032	0.0021	0.0159	0.013	0.1293	0.0326	0.1149	0.0483	0.0015
2	rs11691772	205525273	0.98	0.0176313199892257	1.21	0.00125101973497372	0.00762705850102183	0.02738384419659	0.0055	0.0083	0.0952	0.0152	0.052	0.016	0.0138	0.0261	0.0018	0.0379	0.0382	0.1261	0.0048	0.0436	0.1195	0.0152	0.0154	0.0032	0.0021	0.0159	0.013	0.1293	0.0326	0.1149	0.0483	0.0015
2	rs34119559	205533687	0.98	0.0176313199892257	1.22	0.000907437995335638	0.00809995558588537	0.0257386459897854	0.0055	0.0083	0.0952	0.0152	0.052	0.016	0.0138	0.0261	0.0018	0.0379	0.0382	0.1261	0.0048	0.0436	0.1196	0.0151	0.0154	0.0032	0.0021	0.0158	0.013	0.1293	0.0326	0.1149	0.0483	0.0015
2	rs144394107	205533978	0.98	0.0176313199892257	1.22	0.000907437995335638	0.00813520226742147	0.0263727285209235	0.0055	0.0083	0.0952	0.0152	0.052	0.016	0.0138	0.0261	0.0018	0.0379	0.0382	0.1261	0.0048	0.0436	0.1196	0.0151	0.0154	0.0032	0.0021	0.0158	0.013	0.1293	0.0326	0.1149	0.0483	0.0015
2	rs114453720	205534079	0.98	0.0176313199892257	1.22	0.000907437995335638	0.00813079003341309	0.027106308487739	0.0055	0.0083	0.0952	0.0152	0.052	0.016	0.0138	0.0261	0.0018	0.0379	0.0382	0.1261	0.0048	0.0436	0.1196	0.0151	0.0154	0.0032	0.0021	0.0158	0.013	0.1293	0.0326	0.1149	0.0483	0.0015
2	rs17534745	205536575	0.98	0.0176313199892257	1.22	0.000907437995335638	0.00960858192486761	0.0338218990839475	0.0055	0.0083	0.0953	0.0152	0.0521	0.0159	0.0138	0.0261	0.0018	0.0378	0.0382	0.1261	0.0049	0.0437	0.1196	0.015	0.0154	0.0032	0.0021	0.0157	0.013	0.1293	0.0326	0.1148	0.0483	0.0015
2	rs116803005	205541304	0.98	0.0176313199892257	1.22	0.000907437995335638	0.0110236692875539	0.0338730656623439	0.0055	0.0083	0.0953	0.0152	0.0521	0.016	0.0139	0.0261	0.0018	0.0378	0.0381	0.126	0.0049	0.0437	0.1196	0.015	0.0155	0.0032	0.0021	0.0155	0.013	0.1292	0.0326	0.1148	0.0484	0.0015
2	rs17534902	205556738	0.99	0.0135827579755248	1.22	0.000907437995335638	0.0114750038085867	0.031754780831074	0.0055	0.0083	0.0954	0.0153	0.0522	0.016	0.014	0.0259	0.0018	0.0378	0.0381	0.126	0.005	0.0437	0.1196	0.015	0.0156	0.0032	0.0021	0.0154	0.013	0.1292	0.0326	0.1147	0.0484	0.0015
2	rs77052492	205561123	0.99	0.0135827579755248	1.22	0.000907437995335638	0.011241994641106	0.0335665993151485	0.0055	0.0083	0.0954	0.0153	0.0522	0.016	0.014	0.0259	0.0018	0.0378	0.0381	0.126	0.005	0.0437	0.1196	0.0151	0.0156	0.0032	0.0021	0.0154	0.013	0.1292	0.0326	0.1146	0.0484	0.0015
2	rs11690651	205570463	0.99	0.0135827579755248	1.22	0.000907437995335638	0.0113836460384093	0.0348001270654683	0.0055	0.0083	0.0954	0.0153	0.0522	0.016	0.0141	0.0258	0.0018	0.0379	0.0381	0.126	0.005	0.0437	0.1196	0.0151	0.0156	0.0032	0.0021	0.0153	0.0129	0.1292	0.0326	0.1146	0.0484	0.0015
2	rs12694010	205574004	0.99	0.0135827579755248	1.22	0.000907437995335638	0.010704900528621	0.0257386459897854	0.0055	0.0083	0.0956	0.0153	0.0521	0.0162	0.0143	0.0257	0.0018	0.0377	0.0381	0.1258	0.005	0.0436	0.1197	0.0151	0.0157	0.0033	0.0022	0.0152	0.0128	0.1292	0.0328	0.1143	0.0485	0.0015
2	rs34969158	205580748	0.99	0.0135827579755248	1.22	0.000907437995335638	0.0103878138292269	0.0229761335677571	0.0055	0.0083	0.0957	0.0154	0.052	0.0162	0.0144	0.0256	0.0018	0.0376	0.0381	0.1258	0.005	0.0436	0.1198	0.0151	0.0158	0.0033	0.0022	0.0151	0.0128	0.1292	0.0328	0.1142	0.0485	0.0015
2	rs113323643	205580966	0.99	0.0135827579755248	1.22	0.000907437995335638	0.0104197320803248	0.0219632108936365	0.0055	0.0083	0.0957	0.0154	0.052	0.0162	0.0144	0.0256	0.0018	0.0376	0.0381	0.1258	0.005	0.0436	0.1198	0.0151	0.0158	0.0033	0.0022	0.0151	0.0128	0.1292	0.0328	0.1142	0.0485	0.0015
2	rs17450665	205583612	0.99	0.0135827579755248	1.22	0.000907437995335638	0.0107539036796197	0.0197250652650028	0.0055	0.0083	0.0958	0.0154	0.0519	0.0162	0.0145	0.0255	0.0018	0.0376	0.0381	0.1258	0.005	0.0436	0.1199	0.0151	0.0158	0.0033	0.0021	0.0151	0.0128	0.1292	0.0329	0.1142	0.0485	0.0015
2	rs74676648	205589322	0.99	0.0135827579755248	1.22	0.000907437995335638	0.0123645204868651	0.0159209423280434	0.0055	0.0085	0.0959	0.0157	0.0516	0.0164	0.0148	0.025	0.0018	0.0374	0.038	0.1257	0.0051	0.0436	0.1201	0.0151	0.0158	0.0034	0.0021	0.0149	0.0127	0.1293	0.033	0.1141	0.0484	0.0015
2	rs114907519	205590646	0.99	0.0135827579755248	1.23	0.000651841746454266	0.014548202462686	0.0172310061886586	0.0055	0.0085	0.0958	0.0158	0.0518	0.0164	0.0147	0.025	0.0018	0.0373	0.0376	0.1257	0.0051	0.0438	0.1202	0.015	0.0158	0.0034	0.0021	0.0148	0.0126	0.1296	0.0331	0.1141	0.0485	0.0015
2	rs77021922	205592875	1	0.0103504126855126	1.23	0.000651841746454266	0.0161990690279009	0.0182469873782177	0.0055	0.0085	0.0956	0.0158	0.0517	0.0164	0.0146	0.0249	0.0018	0.0372	0.0374	0.1257	0.0052	0.044	0.1203	0.0149	0.0157	0.0035	0.0021	0.0147	0.0126	0.13	0.0331	0.1142	0.0485	0.0015
2	rs6715508	205594037	1	0.0103504126855126	1.23	0.000651841746454266	0.01701288575174	0.0178673698449994	0.0056	0.0085	0.0956	0.0159	0.0517	0.0164	0.0146	0.0248	0.0018	0.0372	0.0373	0.1257	0.0052	0.0441	0.1203	0.0148	0.0157	0.0035	0.0021	0.0147	0.0126	0.1302	0.0331	0.1142	0.0486	0.0016
2	rs16836575	205620551	1	0.0103504126855126	1.23	0.000651841746454266	0.0224339801411519	0.0261000856280835	0.0059	0.0088	0.0952	0.0164	0.0511	0.017	0.0146	0.0248	0.0018	0.0372	0.0364	0.125	0.0053	0.0437	0.1208	0.0149	0.0154	0.0038	0.0023	0.0146	0.0122	0.1314	0.0336	0.1132	0.0485	0.0017
2	rs1861764	205623306	1.01	0.0077998467636837	1.23	0.000651841746454266	0.0269365531584822	0.0242729941931404	0.0059	0.0088	0.0952	0.0165	0.051	0.017	0.0146	0.0248	0.0018	0.0372	0.0364	0.1249	0.0053	0.0437	0.1212	0.015	0.0153	0.0038	0.0023	0.0146	0.0122	0.1316	0.0337	0.1126	0.0486	0.0017
2	rs16836582	205623839	1.01	0.0077998467636837	1.23	0.000651841746454266	0.0271509689358855	0.0247128204185027	0.0059	0.0088	0.0952	0.0165	0.051	0.0171	0.0146	0.0248	0.0018	0.0372	0.0363	0.1249	0.0053	0.0436	0.1212	0.0149	0.0153	0.0038	0.0023	0.0146	0.0122	0.1316	0.0338	0.1126	0.0486	0.0017
2	rs16836589	205626483	1.01	0.0077998467636837	1.23	0.000651841746454266	0.0282854941700157	0.0257836955249316	0.0059	0.0088	0.0952	0.0164	0.0509	0.0172	0.0146	0.0248	0.0018	0.0372	0.0363	0.1247	0.0054	0.0436	0.1212	0.015	0.0152	0.0038	0.0023	0.0145	0.0121	0.1318	0.0339	0.1125	0.0485	0.0017
2	rs975894	205645815	1.02	0.0058113257599233	1.23	0.000651841746454266	0.0482455357210313	0.0338730656623439	0.0062	0.0085	0.0951	0.0162	0.0512	0.0172	0.0143	0.0246	0.0019	0.0372	0.036	0.1229	0.0056	0.0434	0.1218	0.0152	0.0142	0.0039	0.0028	0.0143	0.0119	0.1337	0.0353	0.1127	0.0476	0.0017
2	rs6710197	205662854	1.02	0.0058113257599233	1.23	0.000651841746454266	0.0606178421753617	0.036054001570451	0.0063	0.0085	0.0952	0.0161	0.0514	0.0172	0.0141	0.0244	0.0019	0.0372	0.0359	0.1225	0.0056	0.0434	0.1217	0.0152	0.0141	0.0039	0.0029	0.0143	0.0118	0.1341	0.0358	0.1127	0.0475	0.0017
2	rs75851755	205680939	1.02	0.0058113257599233	1.23	0.000651841746454266	0.0611794035901059	0.0327556241814075	0.0062	0.0085	0.0953	0.0161	0.0514	0.0171	0.0141	0.0243	0.0019	0.0371	0.0361	0.1226	0.0054	0.0435	0.1217	0.0153	0.0141	0.0038	0.0029	0.0143	0.0118	0.1341	0.0362	0.1129	0.0474	0.0016
2	rs76522735	205685137	1.02	0.0058113257599233	1.23	0.000651841746454266	0.0614049872728671	0.0296036822255368	0.0062	0.0085	0.0953	0.016	0.0514	0.017	0.0141	0.0243	0.0019	0.0371	0.0361	0.1226	0.0054	0.0435	0.1218	0.0153	0.0141	0.0038	0.0029	0.0142	0.0118	0.1341	0.0362	0.1129	0.0474	0.0016
2	rs6435254	205687710	1.02	0.0058113257599233	1.23	0.000651841746454266	0.0613673518980478	0.0298928809364368	0.0063	0.0085	0.0954	0.0161	0.0514	0.017	0.0141	0.0243	0.0019	0.0371	0.0361	0.1225	0.0054	0.0434	0.1218	0.0153	0.0141	0.0038	0.0029	0.0142	0.0117	0.134	0.0363	0.113	0.0474	0.0017
2	rs10153811	205689816	1.02	0.0058113257599233	1.23	0.000651841746454266	0.0612921268677749	0.0303291330216578	0.0063	0.0085	0.0954	0.0161	0.0514	0.017	0.0141	0.0243	0.0019	0.0371	0.0361	0.1223	0.0054	0.0434	0.1218	0.0153	0.0142	0.0038	0.0029	0.0142	0.0117	0.1338	0.0364	0.1129	0.0474	0.0017
2	rs7591697	205694022	1.02	0.0058113257599233	1.29	7.27859724591985e-05	0.0623698450088207	0.0341294310901948	0.0063	0.0085	0.0955	0.0161	0.0514	0.017	0.014	0.0243	0.0019	0.0371	0.036	0.1223	0.0054	0.0434	0.1218	0.0152	0.0142	0.0038	0.0029	0.0142	0.0117	0.1339	0.0365	0.1129	0.0475	0.0017
2	rs75805465	205697648	1.02	0.0058113257599233	1.31	3.23572516567149e-05	0.064913385817673	0.0274302294344924	0.0063	0.0084	0.0955	0.0162	0.0516	0.0171	0.0139	0.0242	0.0019	0.0371	0.0359	0.122	0.0053	0.0434	0.1216	0.0153	0.0143	0.0038	0.0029	0.0142	0.0116	0.1341	0.0368	0.1128	0.0478	0.0017
2	rs6735981	205700834	1.02	0.0058113257599233	1.33	1.38156016017584e-05	0.100042782996565	0.019764718839607	0.0065	0.0082	0.0954	0.0168	0.0522	0.0177	0.0135	0.0241	0.0019	0.037	0.0353	0.1206	0.0047	0.0434	0.1209	0.0156	0.0145	0.0038	0.0029	0.014	0.0112	0.1349	0.038	0.1122	0.0489	0.0016
2	rs114094341	205705167	1.02	0.0058113257599233	1.33	1.38156016017584e-05	0.095372238955494	0.0199237199002915	0.0065	0.0082	0.0954	0.0168	0.0522	0.0177	0.0134	0.024	0.0019	0.037	0.0352	0.1206	0.0047	0.0433	0.1209	0.0156	0.0145	0.0038	0.0028	0.014	0.0112	0.1349	0.038	0.1122	0.049	0.0016
2	rs78586278	205712724	1.02	0.0058113257599233	1.33	1.38156016017584e-05	0.0912783843580108	0.0223404879041468	0.0066	0.0082	0.0955	0.0168	0.0523	0.0177	0.0134	0.024	0.0019	0.037	0.0351	0.1205	0.0047	0.0433	0.1209	0.0156	0.0145	0.0038	0.0027	0.014	0.0112	0.135	0.038	0.1122	0.049	0.0016
2	rs114389151	205715872	1.02	0.0058113257599233	1.33	1.38156016017584e-05	0.0901156941386536	0.0244484736939065	0.0066	0.0082	0.0955	0.0168	0.0523	0.0177	0.0134	0.024	0.0019	0.037	0.0351	0.1205	0.0047	0.0433	0.1209	0.0156	0.0145	0.0038	0.0027	0.014	0.0112	0.135	0.0381	0.1122	0.049	0.0016
2	rs115418749	205724785	1.03	0.00427993383527349	1.33	1.38156016017584e-05	0.0872265179050008	0.0220049780229066	0.0066	0.0082	0.0955	0.0168	0.0523	0.0177	0.0134	0.024	0.0019	0.0369	0.0349	0.1205	0.0048	0.0433	0.1209	0.0156	0.0145	0.0039	0.0026	0.014	0.0112	0.1351	0.0381	0.1121	0.049	0.0017
2	rs72940410	205733292	1.03	0.00427993383527349	1.33	1.38156016017584e-05	0.0902122248674032	0.0181707512241324	0.0068	0.0082	0.0955	0.0169	0.0523	0.0177	0.0134	0.024	0.002	0.0369	0.0348	0.1205	0.0048	0.0433	0.121	0.0156	0.0145	0.0039	0.0024	0.014	0.0111	0.1352	0.0382	0.1121	0.0491	0.0017
2	rs6733159	205733847	1.03	0.00427993383527349	1.33	1.38156016017584e-05	0.0824446458680706	0.0175664930831447	0.0068	0.0082	0.0955	0.0169	0.052	0.0178	0.0134	0.024	0.002	0.0369	0.0347	0.1205	0.0048	0.0431	0.1205	0.0157	0.0145	0.0039	0.0024	0.0147	0.0111	0.1352	0.0382	0.1121	0.0491	0.0017
2	rs17619986	205734087	1.03	0.00427993383527349	1.33	1.38156016017584e-05	0.0821258925922967	0.0177166181015904	0.0068	0.0082	0.0955	0.0169	0.052	0.0178	0.0134	0.024	0.002	0.0369	0.0347	0.1205	0.0048	0.0431	0.1205	0.0156	0.0145	0.0039	0.0024	0.0147	0.0111	0.1352	0.0382	0.1121	0.0491	0.0017
2	rs74939488	205743207	1.03	0.00427993383527349	1.33	1.38156016017584e-05	0.0872974288661775	0.0207686064913801	0.0068	0.0082	0.0955	0.017	0.0519	0.0178	0.0134	0.0239	0.002	0.0368	0.0345	0.1204	0.0049	0.0434	0.1205	0.0157	0.0143	0.0039	0.0024	0.0147	0.011	0.1354	0.0382	0.1123	0.0491	0.0017
2	rs72940412	205747506	1.03	0.00427993383527349	1.33	1.38156016017584e-05	0.0872265179050008	0.0221724280172916	0.0068	0.0081	0.0955	0.017	0.0519	0.0178	0.0134	0.0239	0.002	0.0366	0.0345	0.1204	0.0049	0.0434	0.1205	0.0156	0.0143	0.0039	0.0024	0.0147	0.011	0.1357	0.0381	0.1122	0.0492	0.0017
2	rs78609172	205755291	1.03	0.00427993383527349	1.33	1.38156016017584e-05	0.0895138591144436	0.0232327833270784	0.0068	0.0081	0.0955	0.017	0.0519	0.0178	0.0133	0.0239	0.002	0.0366	0.0344	0.1204	0.0049	0.0435	0.1204	0.0156	0.0143	0.0039	0.0025	0.0147	0.011	0.1357	0.0382	0.1122	0.0492	0.0017
2	rs6709217	205763334	1.03	0.00427993383527349	1.33	1.38156016017584e-05	0.10645310817448	0.0200433765327634	0.0068	0.0081	0.0954	0.0171	0.0517	0.0178	0.0133	0.0238	0.002	0.0366	0.0342	0.1206	0.005	0.0438	0.1204	0.0157	0.0143	0.0039	0.0025	0.0146	0.0108	0.1358	0.0383	0.112	0.0493	0.0018
2	rs11689804	205766693	1.03	0.00427993383527349	1.34	8.89143731257071e-06	0.109669636088976	0.0206063657619705	0.0068	0.0081	0.0954	0.0171	0.0517	0.0178	0.0133	0.0238	0.002	0.0366	0.0341	0.1206	0.005	0.0439	0.1204	0.0157	0.0143	0.0039	0.0025	0.0147	0.0108	0.1358	0.0383	0.1119	0.0493	0.0018
2	rs114588172	205768769	NA	NA	NA	NA	0.117557972229437	0.0205254762791252	0.0069	0.008	0.0953	0.017	0.0516	0.0178	0.0132	0.0238	0.0019	0.0367	0.0341	0.121	0.005	0.0439	0.1204	0.0157	0.0142	0.004	0.0025	0.0146	0.0106	0.1358	0.0386	0.1116	0.0494	0.0018
2	rs114818760	205772012	NA	NA	NA	NA	0.160561009748008	0.021838138548968	0.007	0.0078	0.095	0.017	0.0512	0.0177	0.0128	0.0237	0.0019	0.0371	0.034	0.1222	0.0051	0.0439	0.1204	0.0158	0.0141	0.004	0.0025	0.0145	0.0101	0.1359	0.0392	0.1111	0.0493	0.0018
2	rs78333411	205777539	NA	NA	NA	NA	0.19431201388791	0.0209722724199734	0.0071	0.0077	0.0948	0.017	0.0512	0.0177	0.0126	0.0236	0.0018	0.0374	0.0342	0.1227	0.0052	0.0436	0.1203	0.0158	0.0141	0.004	0.0025	0.0145	0.0099	0.1361	0.0396	0.1106	0.0494	0.0019
2	rs11884561	205780498	NA	NA	NA	NA	0.192972925670547	0.0205659017724274	0.0071	0.0077	0.0948	0.017	0.0512	0.0177	0.0126	0.0236	0.0018	0.0376	0.0343	0.1228	0.0052	0.0436	0.1203	0.0158	0.0141	0.004	0.0025	0.0145	0.0099	0.1361	0.0396	0.1106	0.0494	0.0019
2	rs13005428	205784480	NA	NA	NA	NA	0.194350351225221	0.0211358964270646	0.0071	0.0077	0.0947	0.017	0.0511	0.0178	0.0126	0.0235	0.0018	0.0377	0.0343	0.1228	0.0052	0.0436	0.1202	0.0159	0.0141	0.004	0.0025	0.0145	0.0098	0.1362	0.0396	0.1106	0.0494	0.0019
2	rs62179383	205785271	NA	NA	NA	NA	0.197353957328746	0.021176898357492	0.0071	0.0077	0.0948	0.0169	0.0511	0.0177	0.0126	0.0235	0.0018	0.0377	0.0343	0.1228	0.0052	0.0436	0.1203	0.0159	0.014	0.004	0.0025	0.0144	0.0098	0.1362	0.0396	0.1106	0.0494	0.0019
2	rs13025187	205786640	NA	NA	NA	NA	0.203754830567907	0.0210949328584527	0.0071	0.0077	0.0948	0.0169	0.051	0.0178	0.0126	0.0235	0.0018	0.0377	0.0343	0.1229	0.0052	0.0436	0.1202	0.016	0.014	0.004	0.0025	0.0144	0.0097	0.1362	0.0396	0.1106	0.0494	0.0019
2	rs11683576	205791510	NA	NA	NA	NA	0.26922141034365	0.0265095516250392	0.0073	0.0075	0.0941	0.0169	0.0508	0.0179	0.0123	0.023	0.0018	0.0378	0.0346	0.1233	0.0053	0.0435	0.1201	0.0162	0.0139	0.0041	0.0024	0.0142	0.0092	0.1366	0.0402	0.111	0.0495	0.0019
2	rs74472473	205793172	NA	NA	NA	NA	0.296827722164888	0.0231042878946298	0.0073	0.0075	0.0939	0.0169	0.0508	0.0179	0.0122	0.0232	0.0018	0.0379	0.0346	0.1231	0.0053	0.0435	0.1199	0.016	0.0138	0.0041	0.0025	0.0142	0.009	0.1367	0.0405	0.111	0.0498	0.0019
