## Supplementary Tab. 7 for "Sparse haplotype-based fine-scale local ancestry inference at scale reveals recent selection on immune responses": 304206_file08 (part 24 of 161)

Chromosome	rs_number	hg19_GRCh37_Position	LDAS_26pop	-log10(p_LDAS_26pop)	LDAS_5continent	-log10(p_LDAS_5continent)	-log10(p_AAS_26pop)	-log10(p_AAS_5continent)	prob_ACB	prob_ASW	prob_BEB	prob_CDX	prob_CEU	prob_CHB	prob_CHS	prob_CLM	prob_ESN	prob_FIN	prob_GBR	prob_GIH	prob_GWD	prob_IBS	prob_ITU	prob_JPT	prob_KHV	prob_LWK	prob_MSL	prob_MXL	prob_PEL	prob_PJL	prob_PUR	prob_STU	prob_TSI	prob_YRI
2	rs13421467	205799241	1.09	0.000530937960343189	1.34	8.89143731257071e-06	0.554146318014686	0.0378648650249688	0.0078	0.0077	0.0927	0.0169	0.0511	0.0179	0.0115	0.0227	0.0018	0.0377	0.0354	0.124	0.0058	0.0432	0.1197	0.0161	0.0136	0.0041	0.0026	0.0137	0.0082	0.1374	0.0413	0.1112	0.0494	0.002
2	rs1355341	205799804	1.09	0.000530937960343189	1.34	8.89143731257071e-06	0.692384366472651	0.0391126345579605	0.0078	0.0079	0.0923	0.0169	0.0514	0.0178	0.0115	0.0224	0.0017	0.0378	0.0356	0.1245	0.0059	0.0433	0.1196	0.0161	0.0134	0.0039	0.0026	0.0135	0.0079	0.1376	0.0418	0.1115	0.0491	0.002
2	rs116327131	205805004	1.1	0.000359153920231222	1.34	8.89143731257071e-06	1.02907856356521	0.0626719286042323	0.0082	0.008	0.0922	0.0171	0.0515	0.0179	0.0118	0.0212	0.0016	0.0376	0.0367	0.125	0.0063	0.043	0.119	0.0186	0.0131	0.0038	0.0026	0.0128	0.0071	0.1376	0.0418	0.1104	0.0483	0.002
2	rs236822	205806424	1.1	0.000359153920231222	1.35	5.66453672959674e-06	1.03525116528166	0.066618092830441	0.0082	0.008	0.0922	0.0171	0.0515	0.0179	0.0119	0.0212	0.0016	0.0376	0.0367	0.125	0.0063	0.043	0.119	0.0185	0.0131	0.0038	0.0026	0.0128	0.0071	0.1376	0.0418	0.1104	0.0483	0.002
2	rs6435264	205809480	1.1	0.000359153920231222	1.35	5.66453672959674e-06	1.09592088938579	0.0689082558075355	0.0083	0.008	0.0922	0.0172	0.0515	0.0181	0.0119	0.0212	0.0016	0.0378	0.0368	0.1252	0.0064	0.043	0.119	0.0185	0.0131	0.0038	0.0026	0.0127	0.0071	0.1374	0.0419	0.1101	0.0481	0.0021
2	rs76755625	205811323	1.1	0.000359153920231222	1.35	5.66453672959674e-06	1.11971187507944	0.0692580629845816	0.0083	0.008	0.0922	0.0173	0.0516	0.0182	0.0119	0.0212	0.0016	0.0376	0.0369	0.1253	0.0064	0.043	0.1188	0.0184	0.013	0.0038	0.0026	0.0127	0.007	0.1374	0.042	0.1099	0.0482	0.0021
2	rs78998918	205813964	1.1	0.000359153920231222	1.36	3.57222621721129e-06	1.14578894045498	0.0664803359567681	0.0083	0.008	0.0923	0.0173	0.0517	0.0183	0.012	0.0212	0.0016	0.0374	0.037	0.1254	0.0064	0.0431	0.1187	0.0183	0.013	0.0038	0.0026	0.0127	0.007	0.1373	0.042	0.1098	0.0483	0.0021
2	rs236846	205828756	1.1	0.000359153920231222	1.36	3.57222621721129e-06	1.3061620708037	0.0721541595125049	0.0083	0.0081	0.0925	0.0176	0.0522	0.0188	0.0121	0.0212	0.0016	0.0364	0.0374	0.1259	0.0065	0.0432	0.1179	0.018	0.0128	0.0038	0.0026	0.0128	0.0068	0.1369	0.0424	0.1089	0.0487	0.0021
2	rs77276486	205835803	1.11	0.000239926118191363	1.37	2.22991347310071e-06	1.23894622650175	0.0614013765815832	0.0083	0.008	0.0924	0.0175	0.0523	0.0187	0.0122	0.0212	0.0015	0.0364	0.0375	0.1261	0.0063	0.0434	0.1179	0.0179	0.0127	0.0037	0.0026	0.0129	0.0068	0.1369	0.0425	0.1089	0.0488	0.002
2	rs10454128	205840622	1.11	0.000239926118191363	1.37	2.22991347310071e-06	1.2197542523254	0.0748819943490468	0.0083	0.0079	0.0926	0.0175	0.0524	0.0187	0.0122	0.0212	0.0015	0.0364	0.0375	0.1262	0.0063	0.0432	0.1179	0.0179	0.0127	0.0037	0.0026	0.0129	0.0068	0.1369	0.0425	0.1089	0.0489	0.002
2	rs72940496	205841156	1.11	0.000239926118191363	1.37	2.22991347310071e-06	1.20890565063056	0.0698895715461525	0.0083	0.0079	0.0926	0.0175	0.0524	0.0187	0.0122	0.0212	0.0015	0.0364	0.0375	0.1262	0.0063	0.0434	0.1178	0.0179	0.0127	0.0037	0.0026	0.0129	0.0068	0.1369	0.0425	0.1088	0.0489	0.002
2	rs2878489	205841191	1.11	0.000239926118191363	1.37	2.22991347310071e-06	1.19901724542286	0.0713014336840054	0.0083	0.0079	0.0927	0.0175	0.0523	0.0187	0.0122	0.0212	0.0015	0.0364	0.0376	0.1262	0.0063	0.0433	0.1179	0.0179	0.0128	0.0037	0.0026	0.0129	0.0068	0.1369	0.0425	0.1088	0.0488	0.002
2	rs76912119	205841897	1.11	0.000239926118191363	1.37	2.22991347310071e-06	1.1748467722454	0.0681412792066994	0.0083	0.0079	0.0926	0.0175	0.0523	0.0187	0.0122	0.0212	0.0015	0.0364	0.0376	0.1263	0.0062	0.0433	0.1179	0.0179	0.0128	0.0037	0.0026	0.0129	0.0068	0.1368	0.0425	0.1088	0.0488	0.002
2	rs4675478	205842969	1.11	0.000239926118191363	1.37	2.22991347310071e-06	1.16963368546445	0.0734410917135857	0.0082	0.0079	0.0926	0.0175	0.0523	0.0187	0.0123	0.0211	0.0015	0.0364	0.0376	0.1264	0.0062	0.0433	0.118	0.0179	0.0128	0.0037	0.0026	0.0129	0.0068	0.1367	0.0425	0.1088	0.0488	0.002
2	rs2335704	205864832	1.12	0.000158273456348656	1.37	2.22991347310071e-06	0.804658999698233	0.0355814236323044	0.0078	0.0081	0.0926	0.0174	0.0516	0.0186	0.0142	0.0205	0.001	0.0371	0.0374	0.1256	0.0052	0.0427	0.1187	0.0184	0.0143	0.0032	0.0026	0.013	0.0069	0.1357	0.0433	0.1079	0.0498	0.0019
2	rs12328416	205869215	1.12	0.000158273456348656	1.37	2.22991347310071e-06	0.793567857130064	0.033312189063451	0.0077	0.0081	0.0926	0.0174	0.0516	0.0186	0.0143	0.0205	0.001	0.0371	0.0374	0.1256	0.0052	0.0427	0.1187	0.0184	0.0143	0.0032	0.0025	0.0131	0.0069	0.1356	0.0433	0.1078	0.0499	0.0019
2	rs10172766	205879501	1.12	0.000158273456348656	1.38	1.3778577641839e-06	0.767053055056994	0.0320535272151164	0.0076	0.008	0.0929	0.0175	0.0516	0.0187	0.0147	0.0206	9e-04	0.0371	0.0373	0.1255	0.0051	0.0428	0.1187	0.0185	0.0144	0.003	0.0024	0.013	0.007	0.1353	0.0435	0.1073	0.0504	0.0019
2	rs13028763	205891427	1.12	0.000158273456348656	1.38	1.3778577641839e-06	0.642970130571291	0.0290768923996497	0.0072	0.008	0.0924	0.0178	0.0526	0.0186	0.0162	0.0204	8e-04	0.0372	0.0379	0.1251	0.0048	0.0433	0.1181	0.0193	0.0144	0.0027	0.002	0.0134	0.0072	0.1342	0.0434	0.1058	0.0511	0.0017
2	rs77643420	205891549	1.12	0.000158273456348656	1.38	1.3778577641839e-06	0.639781946317555	0.0276161393946916	0.0072	0.008	0.0924	0.0178	0.0526	0.0186	0.0162	0.0204	8e-04	0.0372	0.0379	0.1251	0.0048	0.0433	0.1181	0.0193	0.0144	0.0027	0.002	0.0134	0.0072	0.1342	0.0434	0.1058	0.0511	0.0017
2	rs115414222	205896386	1.12	0.000158273456348656	1.38	1.3778577641839e-06	0.649510607830751	0.0193699254919187	0.0071	0.008	0.0926	0.0177	0.0527	0.0187	0.0164	0.0205	8e-04	0.0372	0.0379	0.1253	0.0046	0.0434	0.1177	0.0194	0.0144	0.0026	0.002	0.0134	0.0073	0.1333	0.0437	0.1055	0.0517	0.0017
2	rs10202420	205905458	1.12	0.000158273456348656	1.38	1.3778577641839e-06	0.675609023475623	0.0219214819316985	0.0071	0.0079	0.0929	0.0177	0.0528	0.0188	0.0166	0.0205	8e-04	0.0373	0.038	0.1253	0.0045	0.0434	0.1174	0.0194	0.0144	0.0026	0.0019	0.0134	0.0073	0.1325	0.044	0.1054	0.0522	0.0017
2	rs2241741	205906945	1.12	0.000158273456348656	1.38	1.3778577641839e-06	0.712460004751065	0.0227208493050022	0.0071	0.0079	0.0929	0.0177	0.0528	0.0187	0.0166	0.0205	8e-04	0.0367	0.038	0.1254	0.0045	0.0435	0.1171	0.0195	0.0144	0.0026	0.0019	0.0134	0.0073	0.1326	0.044	0.1054	0.0523	0.0023
2	rs67245770	205909703	1.12	0.000158273456348656	1.38	1.3778577641839e-06	0.710529972868273	0.0229334913064916	0.0071	0.0079	0.0929	0.0178	0.0528	0.0187	0.0166	0.0206	8e-04	0.0367	0.038	0.1254	0.0045	0.0436	0.1168	0.0195	0.0144	0.0026	0.0018	0.0134	0.0073	0.1327	0.044	0.1053	0.0523	0.0023
2	rs117204469	205909784	1.12	0.000158273456348656	1.38	1.3778577641839e-06	0.702316420247239	0.0232756908926262	0.0071	0.0079	0.0929	0.0178	0.0528	0.0189	0.0167	0.0206	8e-04	0.0367	0.038	0.1254	0.0045	0.0436	0.1167	0.0195	0.0144	0.0026	0.0018	0.0134	0.0073	0.1327	0.044	0.1053	0.0521	0.0023
2	rs1510765	205912403	1.12	0.000158273456348656	1.39	8.42716118327353e-07	0.728958914309766	0.0244484736939065	0.0071	0.0079	0.0923	0.0178	0.0528	0.019	0.0171	0.0206	8e-04	0.0367	0.038	0.1249	0.0045	0.0436	0.1166	0.0195	0.0145	0.0025	0.0018	0.0134	0.0073	0.133	0.0441	0.1054	0.0521	0.0026
2	rs13029285	205916078	1.12	0.000158273456348656	1.43	1.06431666615443e-07	0.734219622344752	0.0318044820468864	0.0071	0.0078	0.0923	0.0177	0.0527	0.0195	0.017	0.0206	8e-04	0.0368	0.0379	0.1247	0.0045	0.0436	0.1164	0.0195	0.0145	0.0025	0.0018	0.0134	0.0072	0.133	0.0441	0.1057	0.052	0.0026
2	rs36012178	205916687	1.12	0.000158273456348656	1.43	1.06431666615443e-07	0.736177848523476	0.0279897283905579	0.0071	0.0078	0.0923	0.0177	0.0527	0.0195	0.017	0.0206	8e-04	0.0368	0.0379	0.1247	0.0045	0.0437	0.1163	0.0195	0.0145	0.0025	0.0018	0.0134	0.0072	0.133	0.0442	0.1057	0.052	0.0026
2	rs114296944	205917945	1.12	0.000158273456348656	1.44	6.18387274572397e-08	0.727308999290856	0.025648658810426	0.0071	0.0077	0.0923	0.0177	0.0527	0.0195	0.017	0.0206	8e-04	0.0368	0.038	0.1247	0.0045	0.0437	0.1162	0.0196	0.0145	0.0025	0.0018	0.0134	0.0072	0.1331	0.0442	0.1058	0.052	0.0026
2	rs6754606	205924277	1.12	0.000158273456348656	1.44	6.18387274572397e-08	0.728958914309766	0.0284128298896512	0.0071	0.0076	0.0922	0.0177	0.0528	0.0195	0.0169	0.0205	8e-04	0.0368	0.038	0.1246	0.0044	0.0437	0.116	0.0196	0.0145	0.0024	0.0018	0.0134	0.0072	0.1332	0.0442	0.1062	0.052	0.0026
2	rs17283257	205929857	1.12	0.000158273456348656	1.44	6.18387274572397e-08	0.715433823122503	0.0304264771857121	0.0077	0.0076	0.0922	0.0177	0.0527	0.0195	0.0169	0.0204	8e-04	0.0369	0.038	0.1246	0.0043	0.0437	0.1157	0.0196	0.0145	0.0024	0.0018	0.0134	0.0072	0.1332	0.0442	0.1063	0.0519	0.0026
2	rs6760872	205930765	1.12	0.000158273456348656	1.45	3.55612335478824e-08	0.695908528167839	0.0429647877345991	0.0078	0.0075	0.0921	0.0178	0.0527	0.0195	0.0173	0.0204	8e-04	0.037	0.038	0.1247	0.0042	0.0437	0.1155	0.0196	0.0146	0.0024	0.0018	0.0134	0.0072	0.1328	0.0441	0.1063	0.0519	0.0026
2	rs6708644	205935681	1.13	0.000103097712373358	1.43	1.06431666615443e-07	0.64993820449118	0.0418878846418231	0.0078	0.0076	0.0914	0.0176	0.0524	0.0197	0.0166	0.0207	8e-04	0.0374	0.0379	0.1248	0.0041	0.0438	0.1157	0.0196	0.0146	0.0024	0.0017	0.0134	0.0072	0.1324	0.0439	0.1067	0.053	0.0025
2	rs11688842	205937541	1.13	0.000103097712373358	1.39	8.42716118327353e-07	0.644034460424422	0.032906986185002	0.008	0.0076	0.0914	0.0176	0.0524	0.0198	0.0165	0.0208	8e-04	0.0374	0.0379	0.1249	0.004	0.0438	0.1157	0.0196	0.0147	0.0024	0.0017	0.0134	0.0072	0.132	0.0438	0.1068	0.053	0.0025
2	rs78464922	205943203	1.13	0.000103097712373358	1.39	8.42716118327353e-07	0.631034104045882	0.0275696065741636	0.008	0.0076	0.0913	0.0177	0.0524	0.0198	0.0166	0.0208	8e-04	0.0374	0.0379	0.1249	0.004	0.0437	0.1157	0.0199	0.0147	0.0023	0.0017	0.0135	0.0073	0.1319	0.0438	0.1068	0.0528	0.0025
2	rs10194091	205954308	1.13	0.000103097712373358	1.37	2.22991347310071e-06	0.693925203506471	0.0384051254745894	0.008	0.0077	0.0907	0.0179	0.0519	0.0201	0.0174	0.0203	9e-04	0.0377	0.0378	0.1247	0.0037	0.043	0.1156	0.0225	0.015	0.0021	0.0017	0.0136	0.0078	0.131	0.0437	0.1067	0.0517	0.0025
2	rs1434159	205955471	1.14	6.631010920326e-05	1.37	2.22991347310071e-06	0.705789042969981	0.0355290906486029	0.0081	0.0077	0.0904	0.0181	0.0517	0.02	0.0173	0.0202	8e-04	0.0381	0.0387	0.1249	0.0035	0.0429	0.1155	0.0229	0.0153	0.002	0.0017	0.0132	0.0079	0.1304	0.0439	0.1065	0.0515	0.0024
2	rs17284159	205956971	1.14	6.631010920326e-05	1.37	2.22991347310071e-06	0.70416261043678	0.0342322255786851	0.0081	0.0077	0.0904	0.018	0.0516	0.0199	0.0173	0.0202	8e-04	0.0381	0.0388	0.125	0.0035	0.043	0.1154	0.0229	0.0153	0.002	0.0017	0.0132	0.0079	0.1303	0.0439	0.1065	0.0514	0.0024
2	rs116279715	205957500	1.14	6.631010920326e-05	1.33	1.38156016017584e-05	0.710752550143436	0.0349038415136676	0.0081	0.0077	0.0905	0.018	0.0516	0.0199	0.0173	0.0202	8e-04	0.0382	0.0389	0.1252	0.0035	0.0431	0.1153	0.023	0.0153	0.002	0.0017	0.0131	0.0079	0.1303	0.0439	0.1066	0.0513	0.0024
2	rs4675494	205957557	1.14	6.631010920326e-05	1.33	1.38156016017584e-05	0.704753847161264	0.0371677161631349	0.0081	0.0077	0.0905	0.018	0.0516	0.0199	0.0173	0.0202	8e-04	0.0382	0.0389	0.1252	0.0032	0.0431	0.1153	0.023	0.0153	0.002	0.0017	0.0131	0.0079	0.1304	0.044	0.1066	0.0514	0.0024
2	rs34968953	205966840	1.14	6.631010920326e-05	1.32	2.12503739175593e-05	0.734520738243946	0.036264948426198	0.0082	0.0077	0.0905	0.0179	0.0516	0.0199	0.0173	0.0202	8e-04	0.0382	0.039	0.1251	0.0032	0.0428	0.1153	0.0231	0.0153	0.002	0.0017	0.0131	0.0079	0.1303	0.0441	0.1067	0.0515	0.0024
2	rs2289025	205969220	1.14	6.631010920326e-05	1.3	4.8774746576296e-05	0.743655187261274	0.0362121591486329	0.0082	0.0077	0.0905	0.0179	0.0516	0.0199	0.0173	0.0202	8e-04	0.0382	0.039	0.1251	0.0032	0.0428	0.1153	0.0231	0.0152	0.002	0.0017	0.013	0.0079	0.1302	0.0441	0.1067	0.0516	0.0024
2	rs17284800	205970803	1.14	6.631010920326e-05	1.29	7.27859724591985e-05	0.691211423267285	0.0378648650249688	0.0082	0.0077	0.0904	0.0179	0.0516	0.0198	0.0176	0.0203	8e-04	0.0382	0.0391	0.1251	0.0032	0.0429	0.1153	0.023	0.0152	0.002	0.0016	0.013	0.0079	0.1301	0.0439	0.1067	0.0516	0.0024
2	rs73057184	205974842	1.14	6.631010920326e-05	1.28	0.000107532950022926	0.719084237444731	0.0318044820468864	0.0082	0.0077	0.0901	0.0179	0.0517	0.0197	0.0175	0.0203	8e-04	0.0382	0.0392	0.1252	0.0032	0.043	0.1153	0.023	0.0151	0.002	0.0016	0.0131	0.008	0.1297	0.0443	0.1068	0.0516	0.0024
2	rs2117298	205981092	1.14	6.631010920326e-05	1.27	0.000157285884358119	0.745169795484879	0.0315563357147511	0.0082	0.0077	0.0901	0.018	0.0517	0.0197	0.0175	0.0204	8e-04	0.0381	0.0393	0.125	0.0032	0.0429	0.1153	0.0233	0.015	0.002	0.0017	0.0131	0.008	0.1295	0.0442	0.1069	0.0514	0.0024
2	rs2289023	205986321	1.14	6.631010920326e-05	1.25	0.000326594400851079	0.769356480349127	0.030915371327677	0.0082	0.0077	0.09	0.018	0.0516	0.0199	0.0176	0.0203	8e-04	0.0381	0.0393	0.1251	0.0032	0.0426	0.1153	0.0234	0.015	0.002	0.0018	0.0132	0.008	0.1295	0.0441	0.1069	0.0513	0.0024
2	rs41272651	205988943	1.14	6.631010920326e-05	1.25	0.000326594400851079	0.698556891925269	0.0374887469099659	0.0082	0.0077	0.09	0.0181	0.0517	0.0198	0.0178	0.0204	8e-04	0.0382	0.0393	0.1251	0.0032	0.0428	0.1152	0.0235	0.0151	0.002	0.0019	0.0133	0.0077	0.1297	0.0434	0.1069	0.051	0.0024
2	rs2276676	205990353	1.14	6.631010920326e-05	1.25	0.000326594400851079	0.690771798869952	0.037328074890177	0.0082	0.0077	0.09	0.0182	0.0517	0.0199	0.0178	0.0204	8e-04	0.0383	0.0393	0.1252	0.0032	0.0428	0.1151	0.0234	0.0151	0.002	0.0019	0.0133	0.0077	0.1297	0.0434	0.1069	0.051	0.0024
2	rs13001141	205990677	1.14	6.631010920326e-05	1.25	0.000326594400851079	0.690478785446266	0.0371143329247355	0.0082	0.0077	0.09	0.0182	0.0517	0.0199	0.0178	0.0204	8e-04	0.0383	0.0393	0.1252	0.0032	0.0428	0.1151	0.0234	0.0151	0.002	0.0019	0.0133	0.0077	0.1297	0.0434	0.1069	0.051	0.0024
2	rs75581512	206001200	1.14	6.631010920326e-05	1.25	0.000326594400851079	0.74934194628774	0.0300379713805366	0.0082	0.0077	0.09	0.0182	0.0517	0.0199	0.0176	0.0204	8e-04	0.0383	0.0395	0.1256	0.0033	0.043	0.1153	0.0232	0.0143	0.0021	0.0021	0.0133	0.0077	0.13	0.0434	0.1068	0.0508	0.0024
2	rs55910082	206002739	1.14	6.631010920326e-05	1.24	0.000463675082211698	0.747064959602054	0.0302805153414081	0.0082	0.0077	0.09	0.0182	0.0517	0.0199	0.0176	0.0204	8e-04	0.0383	0.0395	0.1256	0.0033	0.043	0.1153	0.0231	0.0143	0.0021	0.0021	0.0133	0.0077	0.13	0.0434	0.1068	0.0508	0.0024
2	rs80214092	206004697	1.14	6.631010920326e-05	1.24	0.000463675082211698	0.747595984390042	0.0304264771857121	0.0082	0.0077	0.09	0.0182	0.0517	0.0199	0.0176	0.0204	8e-04	0.0383	0.0395	0.1256	0.0033	0.043	0.1153	0.0231	0.0143	0.0021	0.0021	0.0133	0.0077	0.13	0.0434	0.1068	0.0508	0.0024
2	rs7560015	206006641	1.14	6.631010920326e-05	1.24	0.000463675082211698	0.747368382050478	0.030523966350704	0.0082	0.0077	0.09	0.0182	0.0517	0.0199	0.0176	0.0204	8e-04	0.0383	0.0395	0.1256	0.0033	0.043	0.1153	0.0231	0.0143	0.0021	0.0021	0.0133	0.0077	0.13	0.0434	0.1068	0.0508	0.0024
2	rs12988876	206022696	1.15	4.21096679492314e-05	1.24	0.000463675082211698	0.686528550856917	0.0332106743263381	0.0082	0.0077	0.0892	0.0184	0.0516	0.0201	0.0178	0.0204	8e-04	0.0381	0.0395	0.1256	0.0033	0.0433	0.115	0.0231	0.0145	0.0022	0.0021	0.0134	0.0077	0.1304	0.0433	0.1068	0.0504	0.0024
2	rs6435272	206024231	1.15	4.21096679492314e-05	1.24	0.000463675082211698	0.670757063044405	0.0341294310901948	0.0082	0.0077	0.089	0.0185	0.0515	0.0202	0.0178	0.0204	8e-04	0.038	0.0395	0.1256	0.0033	0.0434	0.1149	0.0231	0.0145	0.0023	0.0021	0.0135	0.0077	0.1304	0.0432	0.1068	0.0504	0.0024
2	rs849120	206024353	1.15	4.21096679492314e-05	1.24	0.000463675082211698	0.693631592718807	0.030915371327677	0.0082	0.0077	0.0884	0.0184	0.0517	0.0201	0.0172	0.0205	8e-04	0.0384	0.0396	0.1257	0.0033	0.0434	0.1152	0.0231	0.0145	0.0023	0.0021	0.0135	0.0077	0.1305	0.0432	0.1069	0.0504	0.0024
2	rs2196162	206027314	1.15	4.21096679492314e-05	1.24	0.000463675082211698	0.647659164761083	0.0421700959284025	0.0082	0.0076	0.0886	0.0185	0.0514	0.0201	0.0172	0.0205	8e-04	0.0383	0.0396	0.1257	0.0033	0.0432	0.1152	0.0229	0.0145	0.0023	0.0021	0.0135	0.0077	0.1314	0.043	0.1068	0.0503	0.0024
2	rs16837059	206028701	1.15	4.21096679492314e-05	1.24	0.000463675082211698	0.650793780752528	0.0457980619127891	0.0082	0.0076	0.0886	0.0185	0.0513	0.0201	0.0172	0.0205	8e-04	0.0383	0.0396	0.1258	0.0033	0.0432	0.1151	0.0228	0.0145	0.0023	0.0021	0.0136	0.0077	0.1315	0.043	0.1067	0.0503	0.0024
2	rs66997919	206032038	1.16	2.64021117822532e-05	1.23	0.000651841746454266	0.659592827240831	0.0636151556926606	0.0081	0.0076	0.0886	0.0186	0.0511	0.0201	0.0173	0.0205	6e-04	0.0385	0.0397	0.126	0.0033	0.0434	0.115	0.0226	0.0145	0.0023	0.0021	0.0136	0.0077	0.1318	0.043	0.1066	0.0501	0.0023
2	rs10184784	206033642	1.16	2.64021117822532e-05	1.23	0.000651841746454266	0.691797783710552	0.0926525454167804	0.0082	0.0076	0.0886	0.0187	0.0511	0.0201	0.0173	0.0205	6e-04	0.0385	0.0397	0.126	0.0033	0.0434	0.1149	0.0226	0.0146	0.0023	0.0021	0.0136	0.0077	0.1318	0.0429	0.1063	0.0501	0.0023
2	rs76199746	206034476	1.16	2.64021117822532e-05	1.23	0.000651841746454266	0.698851431652883	0.107095176384412	0.0081	0.0076	0.0886	0.0187	0.0511	0.0201	0.0173	0.0205	6e-04	0.0385	0.0397	0.126	0.0033	0.0434	0.1149	0.0226	0.0146	0.0023	0.0021	0.0136	0.0077	0.1318	0.0429	0.1063	0.05	0.0023
2	rs10177768	206038725	1.16	2.64021117822532e-05	1.22	0.000907437995335638	0.700619832895087	0.119709645627486	0.0081	0.0076	0.0886	0.0188	0.051	0.0201	0.0173	0.0205	6e-04	0.0385	0.0397	0.126	0.0033	0.0434	0.1148	0.0226	0.0146	0.0023	0.0021	0.0136	0.0078	0.1318	0.0429	0.1063	0.0499	0.0023
2	rs62172731	206047952	1.19	6.02550557173724e-06	1.22	0.000907437995335638	0.353835904479446	0.149209398880915	0.0086	0.0076	0.0887	0.0194	0.0495	0.0208	0.018	0.0209	9e-04	0.0384	0.0402	0.1259	0.0034	0.0437	0.1145	0.0219	0.0158	0.0022	0.002	0.0138	0.0087	0.1326	0.0417	0.1047	0.0487	0.0019
2	rs78802661	206048969	1.21	2.10988397905443e-06	1.21	0.00125101973497372	0.288704242191195	0.163799650787437	0.0087	0.0075	0.0883	0.0197	0.0491	0.0214	0.0183	0.0212	0.001	0.0377	0.0404	0.1258	0.0034	0.0439	0.1144	0.0217	0.0163	0.0022	0.002	0.014	0.0091	0.133	0.0413	0.1041	0.0483	0.0018
2	rs10932098	206057649	1.22	1.22452241541156e-06	1.21	0.00125101973497372	0.193163900337357	0.167522000082148	0.0089	0.0076	0.0882	0.02	0.0485	0.0218	0.0186	0.0214	0.0011	0.0375	0.0409	0.1256	0.0035	0.0443	0.114	0.0212	0.0169	0.0021	0.0019	0.0141	0.0097	0.1335	0.0405	0.1033	0.0476	0.0015
2	rs115959128	206058166	1.22	1.22452241541156e-06	1.21	0.00125101973497372	0.198710260745389	0.18300418311591	0.0088	0.0076	0.0881	0.02	0.0485	0.0218	0.0186	0.0214	0.0011	0.0375	0.0408	0.1256	0.0035	0.0441	0.1145	0.0212	0.0169	0.0021	0.0019	0.0141	0.0097	0.1336	0.0405	0.1033	0.0475	0.0015
2	rs1921788	206062549	1.23	7.01529056661255e-07	1.21	0.00125101973497372	0.165164585478197	0.195932062599051	0.0089	0.0076	0.088	0.02	0.0483	0.0219	0.0187	0.0217	0.0012	0.0374	0.0409	0.1256	0.0035	0.0435	0.1147	0.0212	0.0168	0.0021	0.0018	0.0141	0.0101	0.1339	0.0403	0.1031	0.0475	0.0014
2	rs11890764	206075108	1.23	7.01529056661255e-07	1.21	0.00125101973497372	0.163009070983206	0.161852369110184	0.0089	0.0076	0.0877	0.0201	0.0483	0.0219	0.0187	0.0217	0.0012	0.0373	0.0409	0.1257	0.0035	0.0435	0.1147	0.0212	0.0169	0.0021	0.0018	0.0141	0.0102	0.134	0.0403	0.1031	0.0476	0.0014
2	rs1921778	206081610	1.23	7.01529056661255e-07	1.19	0.00230992498322835	0.160423737162717	0.137123690700647	0.0089	0.0076	0.0877	0.0201	0.0483	0.022	0.0187	0.0218	0.0012	0.0373	0.0409	0.1258	0.0035	0.0434	0.1148	0.0212	0.0169	0.0021	0.0018	0.0141	0.0102	0.134	0.0403	0.1031	0.0475	0.0014
2	rs78188965	206084175	1.23	7.01529056661255e-07	1.18	0.0030942526987612	0.156472810920905	0.142284369371962	0.0089	0.0076	0.0877	0.0201	0.0483	0.022	0.0187	0.0218	0.0012	0.0373	0.041	0.1258	0.0035	0.0433	0.1148	0.0211	0.0169	0.0021	0.0018	0.0141	0.0102	0.134	0.0403	0.1031	0.0475	0.0014
2	rs7595411	206084552	1.23	7.01529056661255e-07	1.18	0.0030942526987612	0.156912704117	0.145357852045729	0.0089	0.0076	0.0877	0.0201	0.0483	0.022	0.0187	0.0218	0.0012	0.0373	0.041	0.1258	0.0035	0.0433	0.1148	0.0211	0.0169	0.0021	0.0018	0.0141	0.0102	0.134	0.0403	0.1031	0.0475	0.0014
2	rs79506967	206085253	1.23	7.01529056661255e-07	1.18	0.0030942526987612	0.154686928669481	0.145825604307514	0.0089	0.0076	0.0877	0.0201	0.0483	0.022	0.0187	0.0218	0.0012	0.0373	0.041	0.1258	0.0035	0.0433	0.1148	0.0211	0.0169	0.0021	0.0018	0.0141	0.0102	0.134	0.0403	0.1031	0.0475	0.0014
2	rs11888795	206086100	1.23	7.01529056661255e-07	1.18	0.0030942526987612	0.152913133776621	0.165559206008324	0.0088	0.0076	0.0876	0.0201	0.0483	0.022	0.0187	0.0218	0.0012	0.0373	0.041	0.1258	0.0035	0.0432	0.1149	0.0212	0.0169	0.0021	0.0018	0.0141	0.0103	0.134	0.0402	0.1031	0.0475	0.0014
2	rs4675502	206086171	1.23	7.01529056661255e-07	1.16	0.005398436081006	0.147566225241478	0.168900772879718	0.0089	0.0076	0.0877	0.0201	0.0483	0.0219	0.019	0.0218	0.0012	0.0373	0.0409	0.1258	0.0036	0.0432	0.1147	0.0212	0.017	0.0021	0.0018	0.0141	0.0103	0.1339	0.0402	0.1031	0.0475	0.0014
2	rs10182802	206088211	1.23	7.01529056661255e-07	1.16	0.005398436081006	0.154485515063329	0.23842971495909	0.0088	0.0076	0.0876	0.0201	0.0483	0.0219	0.0191	0.0218	0.0012	0.0374	0.041	0.1259	0.0036	0.0433	0.1145	0.0212	0.0171	0.0021	0.0018	0.0141	0.0103	0.1339	0.0401	0.1029	0.0473	0.0014
2	rs78934713	206104554	1.24	3.96722049957136e-07	1.16	0.005398436081006	0.136367600057463	0.248796669956362	0.0089	0.0076	0.0872	0.0203	0.048	0.0223	0.0192	0.0219	0.0013	0.0373	0.0411	0.1263	0.0037	0.0437	0.114	0.0212	0.0174	0.0021	0.0018	0.0141	0.0106	0.1341	0.0397	0.1023	0.0469	0.0015
2	rs78974313	206107996	1.24	3.96722049957136e-07	1.16	0.005398436081006	0.130950764076528	0.250706823069228	0.0089	0.0076	0.0871	0.0204	0.0479	0.0224	0.0193	0.022	0.0013	0.0373	0.0412	0.1264	0.0037	0.0438	0.1138	0.0211	0.0175	0.0021	0.0017	0.0141	0.0107	0.1342	0.0395	0.1021	0.0467	0.0015
2	rs9288361	206116391	1.24	3.96722049957136e-07	1.14	0.00907940974119467	0.118671532501939	0.2738667369774	0.009	0.0076	0.0867	0.0207	0.0478	0.0227	0.0194	0.0223	0.0014	0.0374	0.0413	0.1267	0.0037	0.0442	0.1134	0.0211	0.0178	0.0023	0.0017	0.014	0.011	0.134	0.0391	0.1015	0.046	0.0016
2	rs72940337	206117273	1.25	2.21452343635491e-07	1.14	0.00907940974119467	0.121207818931615	0.283984731142961	0.009	0.0076	0.0865	0.0208	0.0477	0.0228	0.0194	0.0223	0.0015	0.0374	0.0413	0.1268	0.0038	0.0443	0.1133	0.021	0.0178	0.0024	0.0017	0.014	0.0111	0.134	0.039	0.1013	0.0458	0.0016
2	rs73068910	206117986	1.25	2.21452343635491e-07	1.14	0.00907940974119467	0.125784633968236	0.314996462279819	0.009	0.0076	0.0864	0.0209	0.0477	0.0229	0.0192	0.0224	0.0015	0.0374	0.0413	0.1269	0.0038	0.0444	0.1134	0.0211	0.0179	0.0024	0.0017	0.0139	0.0112	0.1339	0.0388	0.1012	0.0457	0.0016
2	rs71427777	206118422	1.25	2.21452343635491e-07	1.14	0.00907940974119467	0.133150758362611	0.331284996328168	0.009	0.0076	0.0863	0.0209	0.0477	0.023	0.0193	0.0224	0.0015	0.0374	0.0413	0.1269	0.0038	0.0445	0.1133	0.0211	0.0179	0.0024	0.0017	0.0139	0.0113	0.1338	0.0387	0.101	0.0456	0.0016
2	rs77461037	206119830	1.25	2.21452343635491e-07	1.09	0.0286025630236612	0.131742655506076	0.333245919667993	0.009	0.0076	0.0863	0.021	0.0476	0.023	0.0193	0.0225	0.0015	0.0375	0.0414	0.1269	0.0038	0.0446	0.1133	0.0211	0.018	0.0024	0.0017	0.0139	0.0113	0.1338	0.0387	0.1009	0.0456	0.0016
2	rs9288362	206120784	1.25	2.21452343635491e-07	1.08	0.0351072409391166	0.130070900615753	0.314755190716147	0.009	0.0076	0.0863	0.021	0.0476	0.023	0.0193	0.0225	0.0015	0.0375	0.0414	0.1269	0.0038	0.0446	0.1133	0.0211	0.018	0.0024	0.0017	0.0139	0.0113	0.1338	0.0387	0.1009	0.0456	0.0016
2	rs6435279	206139804	1.26	1.22016757744899e-07	1.08	0.0351072409391166	0.147631548966485	0.371633636829433	0.0092	0.0076	0.0858	0.0218	0.0477	0.024	0.0199	0.0232	0.0018	0.0387	0.0418	0.1262	0.0041	0.0466	0.1116	0.0215	0.0189	0.0022	0.0015	0.0129	0.0121	0.1321	0.0376	0.0988	0.0449	0.0018
2	rs12619069	206141835	1.26	1.22016757744899e-07	1.08	0.0351072409391166	0.152813091641958	0.355285144548908	0.0092	0.0077	0.0856	0.0221	0.0477	0.024	0.0198	0.0233	0.0018	0.0388	0.0421	0.1256	0.0041	0.0467	0.1113	0.0215	0.0188	0.0023	0.0016	0.0129	0.0121	0.1322	0.0376	0.0986	0.045	0.0018
2	rs17251637	206146564	1.27	6.63584712681849e-08	1.08	0.0351072409391166	0.158168690470311	0.470972842561593	0.0093	0.0077	0.0854	0.022	0.0477	0.0239	0.0198	0.0234	0.0018	0.039	0.0424	0.1252	0.0041	0.0469	0.1114	0.0214	0.0185	0.0023	0.0017	0.0129	0.0122	0.1322	0.0373	0.0985	0.0451	0.0018
2	rs1207421	206150594	1.27	6.63584712681849e-08	1.08	0.0351072409391166	0.155224788984115	0.455922589071036	0.0095	0.0077	0.085	0.0219	0.0479	0.0242	0.0198	0.0237	0.0019	0.0394	0.0428	0.124	0.0041	0.0469	0.1116	0.0216	0.0185	0.0021	0.0018	0.013	0.0124	0.1319	0.0364	0.0983	0.0454	0.0019
2	rs1207425	206155107	1.27	6.63584712681849e-08	1.08	0.0351072409391166	0.147370357131715	0.417564527203756	0.0095	0.0077	0.085	0.0219	0.0479	0.0243	0.0198	0.0237	0.0019	0.0394	0.0428	0.124	0.0041	0.0469	0.1116	0.0216	0.0185	0.0021	0.0018	0.013	0.0125	0.1319	0.0364	0.0982	0.0454	0.0019
2	rs1207412	206173502	1.27	6.63584712681849e-08	1.08	0.0351072409391166	0.157353324909769	0.673346297996137	0.0095	0.0076	0.085	0.0219	0.0479	0.0244	0.0199	0.0237	0.0019	0.0398	0.0432	0.1235	0.0041	0.047	0.1114	0.0216	0.0185	0.002	0.0019	0.0131	0.0125	0.1317	0.0359	0.0982	0.0457	0.0018
2	rs71427779	206179382	1.27	6.63584712681849e-08	1.07	0.0427611820736564	0.157692759135066	0.655436954114355	0.0094	0.0076	0.085	0.022	0.0479	0.0244	0.0199	0.0237	0.0019	0.0398	0.0433	0.1235	0.0041	0.047	0.1114	0.0216	0.0185	0.002	0.0019	0.0131	0.0125	0.1317	0.0359	0.0982	0.0457	0.0018
2	rs16837186	206183012	1.27	6.63584712681849e-08	1.07	0.0427611820736564	0.15667574814294	0.641131774024528	0.0094	0.0076	0.0851	0.022	0.0479	0.0244	0.0199	0.0237	0.0019	0.0399	0.0433	0.1235	0.0041	0.047	0.1112	0.0216	0.0186	0.002	0.0019	0.0131	0.0125	0.1317	0.0359	0.0983	0.0455	0.0018
2	rs75486657	206199569	1.27	6.63584712681849e-08	1.07	0.0427611820736564	0.159020667306224	0.522403404374063	0.0093	0.0076	0.0851	0.022	0.0478	0.0244	0.02	0.0237	0.0019	0.04	0.0435	0.1233	0.0042	0.047	0.1111	0.0217	0.0186	0.0019	0.0019	0.0131	0.0125	0.1316	0.0358	0.0984	0.0454	0.0018
2	rs849218	206201605	1.27	6.63584712681849e-08	1.07	0.0427611820736564	0.159875336140886	0.549176026636074	0.0093	0.0076	0.0851	0.022	0.0479	0.0244	0.02	0.0237	0.0019	0.04	0.0435	0.1232	0.0042	0.0471	0.1109	0.0217	0.0186	0.0019	0.0019	0.0131	0.0125	0.1316	0.0358	0.0985	0.0454	0.0018
2	rs2080419	206208049	1.27	6.63584712681849e-08	1.07	0.0427611820736564	0.157421177308082	0.517697429992464	0.0093	0.0076	0.085	0.0221	0.0479	0.0245	0.02	0.0237	0.0019	0.0401	0.0438	0.1232	0.0042	0.0471	0.1107	0.0217	0.0187	0.0019	0.0019	0.0131	0.0125	0.1316	0.0358	0.0985	0.0454	0.0018
2	rs6740963	206220293	1.27	6.63584712681849e-08	1.04	0.0739648219953096	0.136648153596021	0.450311986356256	0.0091	0.0075	0.0852	0.022	0.0479	0.0245	0.0201	0.0234	0.0019	0.0402	0.0438	0.123	0.0042	0.0474	0.1105	0.0218	0.0188	0.0019	0.0019	0.014	0.0125	0.1315	0.0358	0.0987	0.0445	0.0018
2	rs2668152	206229000	1.27	6.63584712681849e-08	1.03	0.0875760293110768	0.111561875756422	0.458064767539088	0.0089	0.0074	0.0855	0.0216	0.0479	0.0246	0.0202	0.0235	0.0019	0.0403	0.0438	0.123	0.0041	0.0472	0.1104	0.0218	0.0191	0.0018	0.0019	0.014	0.0125	0.1313	0.0359	0.0988	0.0444	0.0018
2	rs2541159	206229110	1.27	6.63584712681849e-08	1.02	0.103026239636585	0.111341460947542	0.461819916532034	0.0089	0.0074	0.0855	0.0216	0.0479	0.0246	0.0202	0.0235	0.0019	0.0403	0.0438	0.123	0.0041	0.0472	0.1104	0.0218	0.0191	0.0018	0.0019	0.014	0.0125	0.1313	0.0359	0.0988	0.0444	0.0018
2	rs76475175	206246473	1.28	3.56208104268941e-08	1.01	0.120454976543865	0.0976646256299366	0.521295154171675	0.0087	0.0075	0.0853	0.0217	0.0477	0.0247	0.0203	0.0234	0.0019	0.0401	0.044	0.123	0.0041	0.0472	0.1103	0.0219	0.0192	0.0021	0.0019	0.014	0.0125	0.1313	0.0359	0.0989	0.0442	0.0018
2	rs1606237	206247450	1.28	3.56208104268941e-08	1.01	0.120454976543865	0.0992973619338258	0.513140139810869	0.0087	0.0075	0.0853	0.0217	0.0477	0.0247	0.0203	0.0234	0.0019	0.0401	0.044	0.123	0.0041	0.0472	0.1103	0.0219	0.0192	0.002	0.0019	0.0143	0.0125	0.1313	0.0359	0.0988	0.0442	0.0018
2	rs79665117	206248341	1.28	3.56208104268941e-08	1.01	0.120454976543865	0.116989408648049	0.597662511720021	0.0088	0.0075	0.0853	0.0217	0.0478	0.0246	0.0202	0.0235	0.0019	0.0401	0.044	0.123	0.0042	0.0473	0.1103	0.0219	0.0193	0.002	0.0019	0.0143	0.0125	0.1311	0.0359	0.0988	0.0442	0.0018
2	rs2216176	206248616	1.28	3.56208104268941e-08	1.01	0.120454976543865	0.12658726618281	0.658658309756123	0.0088	0.0075	0.0852	0.0217	0.0478	0.0245	0.0202	0.0235	0.0019	0.0401	0.0439	0.1229	0.0042	0.0473	0.1103	0.0219	0.0193	0.002	0.0019	0.0143	0.0125	0.1311	0.0359	0.0988	0.0442	0.0018
2	rs12694023	206251867	1.29	1.88727406245341e-08	1.01	0.120454976543865	0.222782147923609	1.01227888492591	0.0087	0.0076	0.0846	0.022	0.0484	0.0248	0.0205	0.0235	0.002	0.04	0.0434	0.1222	0.0044	0.0474	0.1097	0.0218	0.0196	0.0024	0.002	0.0144	0.0123	0.1309	0.0359	0.0982	0.0444	0.002
2	rs116180832	206254399	NA	NA	NA	NA	0.247873422349497	1.07633193011341	0.0087	0.0076	0.0846	0.022	0.0484	0.0248	0.0205	0.0235	0.002	0.04	0.0434	0.1221	0.0044	0.0474	0.1097	0.0218	0.0196	0.0025	0.0019	0.0144	0.0123	0.1309	0.0359	0.0981	0.0445	0.002
2	rs849227	206262570	NA	NA	NA	NA	0.31643201637926	0.816190697576354	0.0089	0.0077	0.0841	0.0221	0.0486	0.025	0.0207	0.0236	0.002	0.04	0.0434	0.1217	0.0046	0.0472	0.1092	0.0218	0.0199	0.0028	0.0017	0.0146	0.0125	0.1304	0.036	0.0971	0.0448	0.0022
2	rs7559398	206267685	1.32	2.59482657858351e-09	1.01	0.120454976543865	0.297263701473392	1.08201411635769	0.009	0.0077	0.0839	0.0235	0.0487	0.0257	0.0212	0.0241	0.0026	0.0398	0.0427	0.1199	0.005	0.0471	0.1072	0.0217	0.0205	0.0033	0.002	0.015	0.013	0.1288	0.0368	0.0954	0.0456	0.0026
2	rs75629442	206269781	1.33	1.30458810070014e-09	1.01	0.120454976543865	0.381055032266783	0.990350704158532	0.0091	0.0078	0.0838	0.024	0.0487	0.0259	0.0214	0.0242	0.0026	0.0397	0.0426	0.1193	0.0051	0.047	0.1066	0.0216	0.0207	0.0034	0.002	0.015	0.0132	0.1284	0.0371	0.0949	0.0457	0.0026
2	rs78171695	206270851	1.33	1.30458810070014e-09	1.01	0.120454976543865	0.403602735224109	0.926713351397897	0.0092	0.0078	0.0837	0.0242	0.0487	0.026	0.0216	0.0242	0.0027	0.0396	0.0425	0.1189	0.0052	0.047	0.1064	0.0216	0.0209	0.0034	0.0021	0.015	0.0133	0.1282	0.0372	0.0947	0.0457	0.0027
2	rs1398056	206271954	1.33	1.30458810070014e-09	1.01	0.120454976543865	0.404738735188807	0.957079399954131	0.0093	0.0078	0.0837	0.0245	0.0487	0.0261	0.0217	0.0242	0.0027	0.0396	0.0424	0.1186	0.0052	0.047	0.1061	0.0216	0.0211	0.0035	0.0021	0.015	0.0134	0.128	0.0372	0.0945	0.0458	0.0027
2	rs79592426	206273288	1.33	1.30458810070014e-09	0.99	0.161794913519683	0.403886584991391	0.852296339352576	0.0094	0.0078	0.0836	0.0248	0.0487	0.0263	0.0219	0.0243	0.0028	0.0395	0.0423	0.1182	0.0053	0.047	0.1059	0.0216	0.0212	0.0035	0.0021	0.015	0.0135	0.1277	0.0373	0.0942	0.0459	0.0027
2	rs849263	206278900	1.34	6.47341071119086e-10	0.99	0.161794913519683	0.519063450442799	0.896857790342147	0.0097	0.0079	0.0833	0.0262	0.0484	0.0269	0.0226	0.0244	0.0031	0.0392	0.0418	0.1166	0.0056	0.0468	0.1049	0.0217	0.0221	0.0036	0.0024	0.0153	0.014	0.1262	0.0375	0.0931	0.0462	0.0029
2	rs2216175	206289009	1.33	1.30458810070014e-09	0.99	0.161794913519683	0.729784491077023	0.739727982529079	0.0103	0.008	0.0827	0.0289	0.0478	0.0283	0.0243	0.025	0.0032	0.0387	0.041	0.1126	0.0061	0.0463	0.1039	0.0222	0.0239	0.0037	0.0028	0.0155	0.0148	0.1237	0.0382	0.09	0.0469	0.0038
2	rs55663931	206301214	NA	NA	NA	NA	1.05131715101452	0.967721100767198	0.0107	0.0079	0.0825	0.0306	0.0473	0.0291	0.0255	0.0254	0.0034	0.0384	0.0411	0.1098	0.0064	0.0461	0.1031	0.0225	0.0251	0.0038	0.0032	0.0156	0.0153	0.1217	0.0385	0.0878	0.0473	0.0044
2	rs115370531	206303785	NA	NA	NA	NA	1.05886044174088	0.982211463142288	0.0107	0.0079	0.0825	0.0307	0.0473	0.0291	0.0254	0.0254	0.0034	0.0384	0.0411	0.1096	0.0063	0.0461	0.103	0.0225	0.0252	0.0038	0.0034	0.0156	0.0153	0.1216	0.0385	0.0876	0.0473	0.0044
2	rs10185378	206305156	1.29	1.88727406245341e-08	0.99	0.161794913519683	1.06079360617644	0.999782873194655	0.0107	0.0079	0.0821	0.0308	0.0473	0.0292	0.0255	0.0254	0.0034	0.0385	0.0411	0.1091	0.0064	0.0461	0.1031	0.0225	0.0252	0.0038	0.0034	0.0156	0.0153	0.1215	0.0385	0.0882	0.0474	0.0044
2	rs6435284	206306315	1.29	1.88727406245341e-08	0.99	0.161794913519683	1.04300973509175	0.980935904453313	0.0107	0.0079	0.0821	0.0308	0.0473	0.0292	0.0255	0.0254	0.0034	0.0385	0.0412	0.109	0.0064	0.046	0.1031	0.0225	0.0253	0.0038	0.0034	0.0156	0.0154	0.1215	0.0386	0.0881	0.0474	0.0045
2	rs2011559	206314671	1.27	6.63584712681849e-08	0.99	0.161794913519683	1.07215746772259	0.982530403167368	0.0104	0.0075	0.0822	0.0315	0.0473	0.0297	0.0262	0.0255	0.0033	0.0388	0.0409	0.1084	0.0062	0.0459	0.1018	0.0228	0.0259	0.0037	0.0033	0.0156	0.0155	0.1225	0.0387	0.0875	0.0475	0.0042
2	rs72948033	206318302	1.27	6.63584712681849e-08	0.99	0.161794913519683	1.06431208173796	0.920884023588986	0.0103	0.0074	0.0822	0.0317	0.0474	0.0299	0.0264	0.0255	0.0033	0.0389	0.0407	0.1082	0.0061	0.0459	0.1015	0.0229	0.0261	0.0037	0.0032	0.0156	0.0156	0.1228	0.0387	0.0874	0.0471	0.0042
2	rs72948034	206319485	1.27	6.63584712681849e-08	0.98	0.18597139562509	1.06721834699595	0.91364703808618	0.0103	0.0074	0.0823	0.0318	0.0474	0.0299	0.0264	0.0255	0.0033	0.039	0.0407	0.1082	0.0061	0.0458	0.1014	0.0229	0.0261	0.0037	0.0032	0.0156	0.0156	0.1229	0.0387	0.0873	0.047	0.0042
2	rs76813898	206340902	1.23	7.01529056661255e-07	0.98	0.18597139562509	1.40057004652764	1.17696189437746	0.0097	0.0065	0.0828	0.0331	0.0484	0.031	0.0277	0.025	0.0032	0.0389	0.0397	0.1075	0.0055	0.0459	0.0989	0.0237	0.0275	0.0035	0.0029	0.0153	0.0157	0.1256	0.0386	0.0857	0.0466	0.0036
2	rs13410658	206342082	1.23	7.01529056661255e-07	0.98	0.18597139562509	1.40644808460328	1.19661879537457	0.0096	0.0065	0.0828	0.0332	0.0484	0.031	0.0277	0.0249	0.0032	0.0389	0.0397	0.1074	0.0055	0.046	0.0988	0.0238	0.0275	0.0035	0.0029	0.0153	0.0157	0.1258	0.0386	0.0856	0.0466	0.0036
2	rs4331484	206344298	1.21	2.10988397905443e-06	0.98	0.18597139562509	1.3301790629859	1.19479934390508	0.0094	0.0063	0.0828	0.0335	0.0487	0.031	0.028	0.0248	0.0032	0.039	0.0394	0.1072	0.0054	0.0459	0.0982	0.0241	0.0279	0.0035	0.0029	0.0154	0.0157	0.1267	0.0386	0.0851	0.0463	0.0036
2	rs6714542	206345419	1.2	3.58864708968754e-06	0.98	0.18597139562509	1.28761837685041	1.16592025563421	0.0092	0.0061	0.0829	0.0336	0.0491	0.0305	0.0283	0.0243	0.0032	0.039	0.0396	0.107	0.0053	0.0461	0.0985	0.0237	0.0279	0.0036	0.0029	0.0152	0.0157	0.1272	0.0383	0.0854	0.0469	0.0036
2	rs1877342	206347416	1.19	6.02550557173724e-06	0.96	0.241969076141015	1.34335766425449	1.18818730962638	0.009	0.006	0.0827	0.0339	0.049	0.0305	0.0287	0.0243	0.0032	0.0391	0.0395	0.1068	0.0052	0.0463	0.0981	0.0235	0.0278	0.0037	0.0028	0.0153	0.0156	0.1274	0.0383	0.0856	0.0472	0.0035
2	rs78627352	206348590	1.18	9.98752167235679e-06	0.96	0.241969076141015	1.467122475864	1.25059337373344	0.0089	0.0058	0.083	0.0342	0.0486	0.0305	0.0289	0.024	0.0031	0.0389	0.0403	0.1071	0.005	0.0465	0.0982	0.0234	0.0277	0.0037	0.0027	0.0151	0.0155	0.1276	0.0378	0.0858	0.0473	0.0035
2	rs1355515	206349511	1.17	1.63431298050122e-05	0.96	0.241969076141015	1.56161510279597	1.32582837168249	0.0087	0.0056	0.0833	0.0344	0.048	0.0306	0.0292	0.0236	0.0031	0.0384	0.041	0.1073	0.0049	0.0469	0.0985	0.0233	0.0276	0.0036	0.0026	0.0149	0.0155	0.1277	0.0373	0.0859	0.048	0.0034
2	rs72931713	206356460	1.14	6.631010920326e-05	0.96	0.241969076141015	1.63516798015476	1.51657361966007	0.0082	0.0053	0.0829	0.0344	0.0479	0.0304	0.0291	0.0236	0.0027	0.0386	0.042	0.107	0.0043	0.0474	0.0984	0.023	0.0276	0.0034	0.0022	0.0143	0.0155	0.1282	0.0377	0.0872	0.0493	0.0031
2	rs35608163	206356524	1.14	6.631010920326e-05	0.96	0.241969076141015	1.63144094155227	1.51072305665693	0.0082	0.0053	0.0828	0.0344	0.048	0.0303	0.0292	0.0236	0.0027	0.0386	0.0421	0.1071	0.0042	0.0473	0.0985	0.023	0.0277	0.0034	0.0022	0.0143	0.0155	0.1283	0.0376	0.0873	0.0492	0.0031
2	rs62173189	206357349	1.14	6.631010920326e-05	0.96	0.241969076141015	1.63620380587585	1.49679941011295	0.0082	0.0053	0.0828	0.0344	0.048	0.0303	0.0291	0.0236	0.0027	0.0386	0.0421	0.1071	0.0042	0.0474	0.0985	0.023	0.0277	0.0034	0.0022	0.0143	0.0155	0.1283	0.0376	0.0873	0.0492	0.0031
2	rs6705401	206359207	1.14	6.631010920326e-05	0.95	0.274028283204826	1.64335736033354	1.53345689457671	0.0082	0.0053	0.0828	0.0344	0.0477	0.0303	0.0291	0.0237	0.0027	0.0387	0.0421	0.1071	0.0042	0.0475	0.0985	0.023	0.0277	0.0034	0.0022	0.0143	0.0154	0.1283	0.0377	0.0873	0.0493	0.0031
2	rs80141760	206360193	1.14	6.631010920326e-05	0.95	0.274028283204826	1.64200874090188	1.56177572292431	0.0082	0.0053	0.0828	0.0344	0.0477	0.0303	0.0291	0.0237	0.0028	0.0387	0.0421	0.1072	0.0039	0.0475	0.0985	0.023	0.0277	0.0034	0.0022	0.0143	0.0154	0.1284	0.0374	0.0873	0.0493	0.0031
2	rs10197347	206364737	1.14	6.631010920326e-05	0.95	0.274028283204826	1.66436326858255	1.69998196507099	0.0082	0.0053	0.0829	0.0343	0.0478	0.0304	0.0292	0.0237	0.0027	0.0388	0.0422	0.1073	0.0039	0.0476	0.0985	0.023	0.0278	0.0034	0.0022	0.0144	0.0152	0.1285	0.0374	0.0872	0.0492	0.0031
2	rs11683289	206364791	1.14	6.631010920326e-05	0.95	0.274028283204826	1.65873856482791	1.68282861927855	0.0082	0.0053	0.0828	0.0343	0.0478	0.0304	0.0292	0.0237	0.0027	0.0388	0.0421	0.1072	0.0039	0.0476	0.0984	0.023	0.0278	0.0034	0.0022	0.0144	0.0152	0.1286	0.0374	0.0871	0.0493	0.0031
2	rs62173190	206367628	1.14	6.631010920326e-05	0.94	0.308944172156586	1.640867908837	1.70085782977261	0.0082	0.0053	0.0829	0.0343	0.0478	0.0305	0.0292	0.0236	0.0027	0.0388	0.0422	0.1072	0.0039	0.0476	0.0983	0.023	0.0279	0.0034	0.0022	0.0144	0.0152	0.1286	0.0374	0.0871	0.0493	0.0031
2	rs113218556	206374660	1.14	6.631010920326e-05	0.95	0.274028283204826	1.64730173393063	1.68020540276519	0.0082	0.0053	0.083	0.0343	0.0477	0.0306	0.0292	0.0236	0.0027	0.0388	0.0422	0.1072	0.0039	0.0476	0.0982	0.023	0.028	0.0034	0.0021	0.0144	0.0151	0.1286	0.0373	0.0871	0.0492	0.0031
2	rs59021483	206393694	1.13	0.000103097712373358	0.95	0.274028283204826	1.70697270167698	1.89475088988073	0.0083	0.0053	0.0832	0.0344	0.0477	0.0309	0.0293	0.0234	0.0027	0.0388	0.0423	0.1072	0.0039	0.0475	0.0977	0.023	0.0286	0.0033	0.0021	0.0143	0.0151	0.1287	0.0372	0.0872	0.049	0.0031
2	rs77378238	206400627	1.13	0.000103097712373358	0.95	0.274028283204826	1.70434448807181	1.83722510627126	0.0084	0.0052	0.0833	0.0343	0.0477	0.031	0.029	0.0233	0.0027	0.0389	0.0425	0.1073	0.0038	0.0476	0.0975	0.023	0.0287	0.0033	0.0021	0.0143	0.0151	0.1287	0.0371	0.0872	0.049	0.0031
2	rs62173223	206400954	1.13	0.000103097712373358	0.95	0.274028283204826	1.70623665841688	1.83279689534382	0.0084	0.0052	0.0833	0.0343	0.0477	0.031	0.029	0.0233	0.0027	0.0389	0.0425	0.1073	0.0038	0.0476	0.0975	0.023	0.0287	0.0033	0.0021	0.0143	0.0151	0.1287	0.0371	0.0872	0.049	0.0031
2	rs16837410	206408458	1.13	0.000103097712373358	0.95	0.274028283204826	1.71886995464796	1.81120923539555	0.0084	0.0052	0.0833	0.0343	0.0477	0.031	0.0289	0.0232	0.0027	0.0389	0.0425	0.1073	0.0038	0.0476	0.0975	0.023	0.0288	0.0033	0.0021	0.0143	0.0151	0.1285	0.0372	0.0871	0.049	0.0031
2	rs77184435	206416405	1.13	0.000103097712373358	0.96	0.241969076141015	1.7593025755598	1.80007593534659	0.0087	0.0052	0.0833	0.0342	0.0479	0.0311	0.0289	0.023	0.0027	0.0391	0.0426	0.1073	0.0038	0.0476	0.0973	0.0229	0.029	0.0032	0.0021	0.0143	0.015	0.1285	0.0374	0.087	0.049	0.0031
2	rs12466943	206417900	1.13	0.000103097712373358	0.95	0.274028283204826	1.75515961228633	1.82075990570919	0.0087	0.0052	0.0833	0.0342	0.0479	0.031	0.0289	0.0229	0.0027	0.0391	0.0427	0.1073	0.0038	0.0476	0.0973	0.0229	0.029	0.0032	0.0021	0.0143	0.015	0.1286	0.0375	0.087	0.049	0.003
2	rs6435289	206419749	1.12	0.000158273456348656	0.95	0.274028283204826	1.77878795073564	1.84874557276468	0.0088	0.0052	0.0834	0.0341	0.0479	0.031	0.0288	0.0229	0.0027	0.0393	0.0428	0.1074	0.0038	0.0476	0.0972	0.0229	0.029	0.0032	0.002	0.014	0.015	0.1286	0.0376	0.0869	0.049	0.003
2	rs55919811	206436228	1.11	0.000239926118191363	0.95	0.274028283204826	1.66696958074354	1.78295361962975	0.0088	0.005	0.0829	0.0338	0.047	0.031	0.0285	0.0228	0.0026	0.0401	0.044	0.1083	0.0038	0.048	0.097	0.023	0.0291	0.0031	0.0019	0.0145	0.0151	0.1276	0.0369	0.0867	0.0495	0.003
2	rs10194504	206438261	1.1	0.000359153920231222	0.95	0.274028283204826	1.59546706660921	1.75881118618263	0.0086	0.0051	0.0829	0.0337	0.0469	0.0309	0.0282	0.0226	0.0026	0.0401	0.0444	0.1088	0.0038	0.0481	0.0974	0.0231	0.029	0.003	0.0019	0.015	0.015	0.127	0.0368	0.0866	0.0496	0.003
2	rs13419677	206441345	1.1	0.000359153920231222	0.95	0.274028283204826	1.44022597825397	1.71786282551174	0.0086	0.0051	0.0826	0.0333	0.0461	0.0308	0.028	0.0228	0.0024	0.0402	0.0446	0.1094	0.0036	0.0482	0.0971	0.0232	0.0294	0.0029	0.0018	0.0152	0.0152	0.127	0.0367	0.087	0.0495	0.003
2	rs115527469	206447340	1.09	0.000530937960343189	0.95	0.274028283204826	1.37423271006858	1.68230392701028	0.0089	0.0051	0.0825	0.0331	0.0462	0.0308	0.028	0.0229	0.0023	0.0403	0.0446	0.1094	0.0034	0.0485	0.097	0.0233	0.0295	0.0027	0.0018	0.0153	0.0153	0.1269	0.0368	0.0872	0.0491	0.003
2	rs115799626	206448562	1.09	0.000530937960343189	0.96	0.241969076141015	1.2669132065736	1.63344167364758	0.0089	0.0051	0.0825	0.0328	0.0462	0.0308	0.028	0.023	0.0023	0.0403	0.0446	0.1094	0.0034	0.0485	0.0969	0.0233	0.0296	0.0027	0.0018	0.0153	0.0156	0.1269	0.0368	0.0872	0.049	0.003
2	rs7606287	206451465	1.09	0.000530937960343189	0.94	0.308944172156586	1.27587913939417	1.64947242124524	0.009	0.0051	0.0825	0.0327	0.0463	0.0308	0.028	0.023	0.0023	0.0404	0.0446	0.1094	0.0034	0.0486	0.0969	0.0234	0.0296	0.0026	0.0018	0.0153	0.0156	0.1269	0.0368	0.0873	0.0489	0.003
2	rs35473201	206455136	1.09	0.000530937960343189	0.93	0.346822133743557	1.24577498597021	1.60944038283777	0.009	0.0051	0.0826	0.0326	0.0462	0.0311	0.0281	0.0233	0.0025	0.0407	0.0447	0.1094	0.0033	0.0486	0.0964	0.0236	0.0295	0.0026	0.0018	0.0152	0.0157	0.127	0.0367	0.0865	0.0489	0.003
2	rs1079943	206464465	1.08	0.000775170547728235	0.92	0.387761932740255	1.57314243905735	1.58029530162094	0.0124	0.0061	0.0818	0.0314	0.0466	0.0306	0.0269	0.0231	0.0028	0.0406	0.0449	0.1078	0.0046	0.0486	0.0957	0.0232	0.0288	0.0035	0.0038	0.0152	0.0148	0.1264	0.0368	0.0852	0.0482	0.004
2	rs111578695	206471542	1.08	0.000775170547728235	0.9	0.479198205640863	1.49420142807443	1.46832899765787	0.0125	0.0061	0.0818	0.0311	0.0466	0.0304	0.0269	0.0231	0.0029	0.0408	0.0449	0.1077	0.0047	0.0484	0.0955	0.0231	0.0288	0.0035	0.0038	0.0152	0.0148	0.1263	0.0371	0.0855	0.0483	0.004
2	rs17626122	206474012	1.08	0.000775170547728235	0.9	0.479198205640863	1.48268819440968	1.48392546422053	0.0126	0.0062	0.0818	0.0309	0.0466	0.0303	0.0268	0.0232	0.0029	0.0408	0.0449	0.1077	0.0047	0.0483	0.0955	0.0231	0.0288	0.0035	0.0039	0.0152	0.0148	0.1262	0.0372	0.0856	0.0483	0.004
2	rs17626153	206475363	1.08	0.000775170547728235	0.9	0.479198205640863	1.39636309488415	1.30464004718266	0.0126	0.0062	0.082	0.0308	0.0467	0.0303	0.0268	0.0232	0.0029	0.0408	0.0448	0.1076	0.0047	0.0483	0.0953	0.0231	0.0288	0.0036	0.0039	0.0157	0.0148	0.1262	0.0372	0.0854	0.0482	0.0041
2	rs17626309	206478258	1.07	0.00111783012018798	0.9	0.479198205640863	1.34576780316887	1.28568746936207	0.0128	0.0064	0.0829	0.0304	0.0467	0.0302	0.0268	0.0234	0.0031	0.0409	0.0449	0.1069	0.0049	0.0484	0.0946	0.0231	0.0285	0.0036	0.0041	0.0157	0.0148	0.126	0.0373	0.0848	0.0483	0.0043
2	rs28823579	206487606	1.04	0.00311525167330009	0.89	0.529866637543626	1.46005807706864	1.71523154947003	0.0137	0.0074	0.0871	0.0286	0.0467	0.0302	0.0268	0.0243	0.0038	0.0413	0.0455	0.1032	0.0055	0.0486	0.0916	0.0232	0.0276	0.0041	0.0049	0.0162	0.0147	0.1253	0.0377	0.0822	0.0486	0.0052
2	rs77870229	206489129	1.04	0.00311525167330009	0.89	0.529866637543626	1.35968183551932	1.56419691787789	0.0137	0.0075	0.0872	0.0283	0.0468	0.0302	0.0267	0.0243	0.0038	0.0413	0.0455	0.1033	0.0055	0.0485	0.0917	0.0232	0.0276	0.004	0.0048	0.0163	0.0147	0.1254	0.0377	0.0821	0.0485	0.0052
2	rs75292524	206490310	1.04	0.00311525167330009	0.89	0.529866637543626	1.35677864124044	1.53828607223924	0.0137	0.0075	0.0872	0.0281	0.0469	0.0302	0.0266	0.0243	0.0038	0.0414	0.0455	0.1032	0.0055	0.0485	0.0918	0.0232	0.0277	0.004	0.0048	0.0163	0.0146	0.1255	0.0377	0.0821	0.0485	0.0052
2	rs35805586	206495274	1.04	0.00311525167330009	0.89	0.529866637543626	0.732414070553289	1.09062913838801	0.0137	0.0077	0.0877	0.0239	0.0473	0.0298	0.0258	0.0243	0.0038	0.0421	0.0458	0.1034	0.0054	0.0483	0.0928	0.0233	0.0275	0.0038	0.0048	0.0167	0.0148	0.1266	0.0377	0.0828	0.0488	0.0052
2	rs6435298	206497639	1.03	0.00427993383527349	0.89	0.529866637543626	0.59508859001477	1.02898630107092	0.0139	0.0082	0.0878	0.0241	0.0471	0.0293	0.0262	0.0235	0.0039	0.0415	0.0453	0.1034	0.0051	0.0482	0.0936	0.0229	0.0274	0.0042	0.0046	0.0176	0.0151	0.1269	0.0376	0.083	0.0483	0.0051
2	rs6747347	206497721	1.03	0.00427993383527349	0.89	0.529866637543626	0.593720225462198	1.02898630107092	0.0139	0.0082	0.0878	0.0241	0.0471	0.0293	0.0262	0.0235	0.0039	0.0415	0.0453	0.1034	0.0051	0.0482	0.0936	0.0229	0.0274	0.0042	0.0046	0.0176	0.0151	0.1269	0.0376	0.083	0.0483	0.0051
2	rs10208131	206500542	1.02	0.0058113257599233	0.89	0.529866637543626	0.58025227291797	0.946144311887626	0.0139	0.0083	0.0875	0.0242	0.047	0.0292	0.0257	0.0234	0.004	0.0415	0.0455	0.1032	0.005	0.0479	0.0942	0.0229	0.0275	0.0042	0.0046	0.0177	0.0154	0.1269	0.0375	0.083	0.0483	0.005
2	rs11898370	206502472	1.03	0.00427993383527349	0.89	0.529866637543626	0.584386195990201	0.935076218644692	0.0138	0.0084	0.0878	0.0242	0.0474	0.0292	0.0258	0.0233	0.004	0.0416	0.0456	0.1035	0.005	0.0477	0.0937	0.0228	0.0275	0.0042	0.0046	0.0177	0.0154	0.1264	0.0374	0.0832	0.0483	0.005
2	rs13023594	206508139	NA	NA	NA	NA	0.273142751108575	0.566781976218896	0.0123	0.008	0.0866	0.0257	0.0482	0.0281	0.0258	0.0231	0.0033	0.0399	0.0447	0.1047	0.0041	0.0485	0.0936	0.0234	0.0282	0.0039	0.003	0.0193	0.0158	0.1289	0.0381	0.0863	0.046	0.0031
2	rs849506	206508387	NA	NA	NA	NA	0.263283373280713	0.556483560037023	0.0122	0.008	0.0863	0.0258	0.0482	0.028	0.0258	0.0231	0.0033	0.0399	0.045	0.1049	0.004	0.0485	0.0936	0.0234	0.0282	0.0039	0.0029	0.0194	0.0159	0.1291	0.0383	0.0865	0.0458	0.003
2	rs6757529	206510949	0.95	0.036223894092762	0.89	0.529866637543626	0.293159692476369	0.559582329797608	0.0114	0.0079	0.0859	0.0262	0.048	0.0279	0.0265	0.0229	0.0031	0.0396	0.045	0.1052	0.0035	0.0483	0.0942	0.0237	0.0286	0.0037	0.0024	0.0199	0.0161	0.129	0.0391	0.0879	0.0445	0.0025
2	rs116358786	206517804	0.95	0.036223894092762	0.88	0.583941145430028	0.293833557565434	0.597232920136271	0.0113	0.0078	0.0857	0.0263	0.048	0.0281	0.0267	0.0228	0.003	0.0396	0.0447	0.1047	0.0034	0.0482	0.0946	0.0239	0.0288	0.0036	0.0023	0.0199	0.0162	0.1291	0.0393	0.0883	0.0441	0.0024
2	rs10932122	206519097	0.94	0.0451461751884772	0.85	0.767309033253442	0.288322679051496	0.598665178690233	0.0113	0.0078	0.0857	0.0263	0.048	0.0281	0.0268	0.0228	0.003	0.0396	0.0446	0.1046	0.0034	0.0482	0.0947	0.0239	0.0288	0.0036	0.0023	0.0199	0.0162	0.1291	0.0393	0.0884	0.0441	0.0024
2	rs849509	206521133	0.94	0.0451461751884772	0.84	0.835693000351761	0.279527446634502	0.592798135377471	0.0112	0.0078	0.0857	0.0263	0.048	0.0282	0.0268	0.0228	0.003	0.0397	0.0446	0.1045	0.0034	0.0482	0.0947	0.0239	0.0288	0.0036	0.0022	0.0199	0.0162	0.1291	0.0393	0.0885	0.0441	0.0024
2	rs10490287	206522975	0.94	0.0451461751884772	0.84	0.835693000351761	0.284285234612535	0.598808449558122	0.0112	0.0078	0.0858	0.0263	0.048	0.0282	0.0268	0.0227	0.003	0.0397	0.0445	0.1045	0.0034	0.0482	0.0948	0.0239	0.0288	0.0036	0.0022	0.0199	0.0162	0.1291	0.0394	0.0885	0.0441	0.0023
2	rs17458246	206526711	0.94	0.0451461751884772	0.84	0.835693000351761	0.269773153950491	0.603110369996261	0.0112	0.0078	0.0858	0.0263	0.048	0.0283	0.0268	0.0227	0.003	0.0397	0.0444	0.1044	0.0033	0.0482	0.0948	0.024	0.0289	0.0036	0.0022	0.0199	0.0162	0.1291	0.0394	0.0886	0.0441	0.0023
2	rs7596030	206527886	0.94	0.0451461751884772	0.84	0.835693000351761	0.26414676064498	0.597376109136744	0.0112	0.0078	0.0858	0.0263	0.048	0.0283	0.0268	0.0227	0.003	0.0398	0.0444	0.1044	0.0033	0.0483	0.0946	0.024	0.0289	0.0036	0.0022	0.0199	0.0162	0.1291	0.0395	0.0886	0.0442	0.0023
2	rs17220566	206530572	0.94	0.0451461751884772	0.84	0.835693000351761	0.261109021076835	0.592512291966854	0.0111	0.0078	0.0859	0.0263	0.048	0.0282	0.0268	0.0227	0.003	0.0398	0.0445	0.1044	0.0033	0.0483	0.0947	0.024	0.0289	0.0036	0.0022	0.0199	0.0164	0.1292	0.0395	0.0885	0.0442	0.0023
2	rs12151550	206535171	0.95	0.036223894092762	0.84	0.835693000351761	0.249457699884853	0.585376975860151	0.0111	0.0078	0.0859	0.0263	0.0478	0.0281	0.0268	0.0227	0.003	0.0397	0.0445	0.1044	0.0033	0.0482	0.0948	0.024	0.0289	0.0036	0.0021	0.0199	0.0166	0.1292	0.0395	0.0884	0.0442	0.0023
2	rs2160327	206536329	0.95	0.036223894092762	0.83	0.907803730152893	0.234332558943661	0.571594166738508	0.0111	0.0078	0.0858	0.0262	0.0478	0.0281	0.0267	0.0229	0.003	0.0397	0.0445	0.1043	0.0033	0.0482	0.0949	0.0239	0.0288	0.0036	0.0021	0.0199	0.0169	0.1292	0.0395	0.0884	0.0441	0.0023
2	rs2110874	206536651	0.94	0.0451461751884772	0.83	0.907803730152893	0.233269112446637	0.572444401878954	0.0111	0.0078	0.0858	0.0262	0.0478	0.0281	0.0267	0.0229	0.003	0.0397	0.0445	0.1044	0.0033	0.0482	0.095	0.0239	0.0288	0.0036	0.0021	0.0199	0.017	0.1293	0.0395	0.0884	0.044	0.0023
2	rs34845025	206542550	0.94	0.0451461751884772	0.82	0.983693090035176	0.257462031237086	0.577552234654293	0.011	0.0077	0.086	0.0263	0.0478	0.028	0.0267	0.0229	0.003	0.0396	0.0444	0.1043	0.0032	0.0481	0.0951	0.0239	0.0287	0.0037	0.0021	0.02	0.0169	0.1295	0.0394	0.0885	0.0441	0.0022
2	rs6711044	206544665	0.94	0.0451461751884772	0.82	0.983693090035176	0.250826372663208	0.558595900600393	0.0107	0.0075	0.0865	0.0263	0.0479	0.0279	0.0265	0.0228	0.0028	0.0393	0.0445	0.104	0.0028	0.0483	0.0953	0.024	0.0284	0.0039	0.0018	0.0202	0.017	0.1301	0.0393	0.0888	0.0444	0.0021
2	rs849533	206550278	0.92	0.0682081798453755	0.81	1.06340942734078	0.340328391129797	0.594084838975179	0.0096	0.0071	0.0858	0.0271	0.05	0.0283	0.0256	0.0225	0.002	0.0392	0.0437	0.1047	0.0028	0.0483	0.0964	0.0246	0.0267	0.0039	0.001	0.0215	0.0173	0.1304	0.0385	0.0924	0.0425	0.0011
2	rs698909	206554544	0.91	0.0827439743829911	0.81	1.06340942734078	0.310897874361985	0.632264692220936	0.0089	0.0071	0.0857	0.0272	0.0506	0.0284	0.0254	0.0224	0.0015	0.0395	0.044	0.1047	0.0027	0.0485	0.0964	0.0249	0.0263	0.0039	9e-04	0.022	0.0174	0.1302	0.0387	0.093	0.042	0.0011
2	rs3771054	206556701	0.91	0.0827439743829911	0.81	1.06340942734078	0.334836475678556	0.655876015727957	0.0088	0.0071	0.0858	0.0274	0.0499	0.0284	0.0254	0.0221	0.0014	0.0392	0.044	0.1049	0.0027	0.0488	0.0967	0.025	0.0262	0.0039	8e-04	0.0221	0.0172	0.1305	0.0387	0.0933	0.042	0.0011
2	rs849557	206563023	0.91	0.0827439743829911	0.8	1.14699780192835	0.300130210247316	0.652804008562457	0.0086	0.0071	0.0854	0.0274	0.0501	0.0284	0.0253	0.0223	0.0014	0.0391	0.0441	0.1049	0.0027	0.049	0.0968	0.0252	0.0261	0.0039	9e-04	0.0223	0.0173	0.1304	0.0385	0.0937	0.0418	0.0012
2	rs76335910	206567061	0.9	0.0995502148251544	0.8	1.14699780192835	0.278450016021451	0.628349141416889	0.0086	0.0071	0.0853	0.0275	0.05	0.0283	0.0252	0.022	0.0013	0.0391	0.0441	0.105	0.0028	0.049	0.0967	0.025	0.026	0.0039	0.0014	0.0224	0.0173	0.1304	0.0383	0.0939	0.0418	0.0012
2	rs3771048	206571135	0.9	0.0995502148251544	0.8	1.14699780192835	0.278918189258108	0.687072033934967	0.0085	0.0071	0.0852	0.0276	0.05	0.0282	0.0251	0.022	0.0013	0.0391	0.0442	0.1052	0.0028	0.0491	0.0967	0.0251	0.0259	0.0039	0.0014	0.0225	0.0173	0.1304	0.0382	0.0943	0.0417	0.0012
2	rs75750786	206576448	0.9	0.0995502148251544	0.8	1.14699780192835	0.250472774097458	0.674082636763065	0.0084	0.007	0.0852	0.0275	0.0499	0.0282	0.0251	0.0219	0.0012	0.0391	0.0442	0.1053	0.0028	0.0491	0.0967	0.025	0.0258	0.0039	0.0015	0.0225	0.0173	0.1304	0.0383	0.0946	0.0416	0.0015
2	rs3771045	206577114	0.9	0.0995502148251544	0.8	1.14699780192835	0.252953698747391	0.695515445159716	0.0083	0.007	0.0852	0.0276	0.0499	0.0282	0.0251	0.0219	0.0012	0.0391	0.0442	0.1053	0.0029	0.0491	0.0967	0.025	0.0258	0.0039	0.0015	0.0225	0.0173	0.1304	0.0383	0.0945	0.0416	0.0015
2	rs10490680	206577217	0.9	0.0995502148251544	0.8	1.14699780192835	0.253398128719963	0.687811751746721	0.0083	0.007	0.0852	0.0276	0.0499	0.0282	0.0251	0.0219	0.0012	0.0391	0.0442	0.1053	0.0029	0.0491	0.0967	0.025	0.0258	0.0039	0.0015	0.0225	0.0173	0.1304	0.0383	0.0945	0.0416	0.0015
2	rs13021860	206582462	0.9	0.0995502148251544	0.8	1.14699780192835	0.277935513951349	0.639239658562391	0.0087	0.0074	0.0851	0.0275	0.0501	0.028	0.0247	0.0218	0.0011	0.0391	0.0443	0.1053	0.003	0.0488	0.0969	0.0248	0.0254	0.0039	0.0015	0.0225	0.0174	0.1302	0.0383	0.0951	0.0415	0.0015
2	rs3771036	206587671	0.9	0.0995502148251544	0.8	1.14699780192835	0.260883089619095	0.611304124352362	0.0085	0.0073	0.0851	0.0274	0.0505	0.0279	0.0249	0.0216	0.0011	0.0391	0.0443	0.1054	0.0031	0.0487	0.0968	0.025	0.0251	0.0039	0.0015	0.0227	0.0176	0.1305	0.0381	0.0953	0.041	0.0016
2	rs73064192	206590879	0.9	0.0995502148251544	0.8	1.14699780192835	0.241938351192764	0.580679082288715	0.0083	0.0072	0.0849	0.0272	0.0508	0.028	0.0249	0.0214	0.0011	0.0398	0.0443	0.1053	0.0031	0.0485	0.0967	0.0252	0.025	0.0039	0.0016	0.0227	0.0176	0.1306	0.0379	0.0953	0.0408	0.0016
2	rs1861386	206599428	0.87	0.165571370278195	0.8	1.14699780192835	0.330466144264897	0.599954910725939	0.0067	0.0068	0.0845	0.0266	0.0527	0.028	0.0244	0.0207	0.001	0.0415	0.0438	0.1056	0.0036	0.0471	0.0963	0.0254	0.0242	0.0041	0.0018	0.0244	0.018	0.1328	0.0369	0.0956	0.0395	0.0019
2	rs13402060	206599767	0.87	0.165571370278195	0.81	1.06340942734078	0.321613235613127	0.604833188152842	0.0067	0.0068	0.0844	0.0266	0.0527	0.028	0.0246	0.0207	0.001	0.0416	0.0439	0.1057	0.0036	0.047	0.0963	0.0255	0.0241	0.0041	0.0018	0.0244	0.018	0.1327	0.0368	0.0956	0.0397	0.0019
2	rs13415768	206600089	0.87	0.165571370278195	0.81	1.06340942734078	0.310947501928608	0.587943297997434	0.0067	0.0069	0.0844	0.0266	0.0527	0.028	0.0245	0.0207	0.001	0.0416	0.0437	0.1058	0.0036	0.0468	0.0963	0.0254	0.024	0.0041	0.0018	0.0245	0.018	0.1328	0.0371	0.0955	0.0397	0.0019
2	rs849584	206601716	0.87	0.165571370278195	0.83	0.907803730152893	0.295376915435134	0.567347602399199	0.0065	0.0071	0.0848	0.0265	0.0524	0.0278	0.0244	0.0208	0.0011	0.0416	0.0437	0.1068	0.0037	0.0467	0.0961	0.0253	0.0239	0.0041	0.0018	0.0247	0.018	0.1327	0.0368	0.0951	0.04	0.0019
2	rs7591030	206602516	0.86	0.193417951625055	0.83	0.907803730152893	0.277842023109012	0.607419602363929	0.0065	0.0072	0.0849	0.0264	0.0525	0.0275	0.0245	0.0207	0.0011	0.0417	0.0437	0.1071	0.0037	0.0466	0.0962	0.0252	0.0239	0.004	0.0018	0.0248	0.018	0.1327	0.0366	0.095	0.0401	0.002
2	rs849582	206602710	0.86	0.193417951625055	0.83	0.907803730152893	0.279855804247936	0.632990417751089	0.0065	0.0072	0.0849	0.0264	0.0525	0.0275	0.0245	0.0207	0.0011	0.0417	0.0437	0.1071	0.0037	0.0466	0.0962	0.0252	0.0238	0.004	0.0018	0.0248	0.018	0.1327	0.0366	0.095	0.0401	0.002
2	rs62172964	206602960	0.86	0.193417951625055	0.83	0.907803730152893	0.284474548642192	0.622125056575376	0.0064	0.0072	0.0849	0.0265	0.0525	0.0275	0.0245	0.0207	0.0011	0.0417	0.0437	0.1071	0.0037	0.0467	0.0962	0.0252	0.0239	0.004	0.0018	0.0248	0.0179	0.1327	0.0366	0.095	0.0401	0.002
2	rs62172965	206604091	0.86	0.193417951625055	0.84	0.835693000351761	0.317334286572325	0.626610726100276	0.0063	0.0073	0.0849	0.0266	0.0525	0.0276	0.0246	0.0205	0.0011	0.0417	0.0436	0.1071	0.0037	0.0468	0.0963	0.025	0.0241	0.004	0.0018	0.0248	0.0177	0.1327	0.0366	0.095	0.04	0.002
2	rs11689420	206605892	0.86	0.193417951625055	0.85	0.767309033253442	0.344085191305524	0.590512313479958	0.0063	0.0073	0.085	0.0265	0.0524	0.0279	0.0245	0.0203	0.001	0.0415	0.0436	0.1067	0.0037	0.0471	0.0966	0.0252	0.0242	0.0038	0.0018	0.0247	0.0177	0.1326	0.0368	0.0951	0.0399	0.0021
2	rs849570	206606898	0.86	0.193417951625055	0.89	0.529866637543626	0.314931233698329	0.596373958321356	0.0063	0.0074	0.085	0.0264	0.0525	0.0279	0.0245	0.0202	0.0011	0.0414	0.0435	0.1067	0.0038	0.0472	0.0967	0.0253	0.0242	0.0038	0.0018	0.0245	0.0177	0.1324	0.0368	0.0951	0.0399	0.0021
2	rs3771021	206609988	0.86	0.193417951625055	0.89	0.529866637543626	0.301544526194223	0.496244340074842	0.0063	0.0074	0.0852	0.0263	0.0528	0.0277	0.0241	0.0203	0.0011	0.0413	0.0435	0.1067	0.0038	0.0475	0.0968	0.0251	0.0241	0.0037	0.0018	0.0246	0.0181	0.1315	0.0369	0.0954	0.04	0.0022
2	rs72941240	206612807	0.85	0.2244882202137	0.89	0.529866637543626	0.320755040355406	0.468949788004581	0.0062	0.0072	0.0848	0.0263	0.0546	0.0278	0.0238	0.0208	0.0012	0.0409	0.0436	0.1061	0.0038	0.0476	0.0976	0.025	0.0238	0.0035	0.0018	0.0248	0.0186	0.1297	0.0363	0.0957	0.04	0.0024
2	rs2241155	206615066	0.84	0.258953137461488	0.89	0.529866637543626	0.4399742951965	0.462759958800495	0.0061	0.0071	0.0842	0.0264	0.0566	0.0279	0.0236	0.0211	0.0013	0.0409	0.044	0.1051	0.0038	0.0479	0.0983	0.0249	0.0235	0.0033	0.0018	0.0252	0.0189	0.1281	0.036	0.096	0.0396	0.0026
2	rs16837607	206615261	0.84	0.258953137461488	0.89	0.529866637543626	0.432657538519493	0.451913144428778	0.0061	0.0071	0.0842	0.0264	0.0566	0.0279	0.0235	0.0211	0.0013	0.0409	0.044	0.1051	0.0038	0.0479	0.0983	0.0249	0.0235	0.0033	0.0018	0.0252	0.0189	0.1281	0.036	0.096	0.0396	0.0026
2	rs115506090	206619768	0.83	0.29697514221559	0.89	0.529866637543626	0.437371086585837	0.425163593591042	0.006	0.0069	0.0841	0.0262	0.0566	0.028	0.0232	0.0214	0.0013	0.0408	0.0438	0.1055	0.0038	0.048	0.0985	0.0249	0.0234	0.0033	0.0018	0.0251	0.0189	0.1282	0.036	0.0963	0.0395	0.0027
2	rs3771013	206620032	0.83	0.29697514221559	0.89	0.529866637543626	0.438375967601549	0.425032262035792	0.006	0.0069	0.0841	0.0262	0.0566	0.028	0.0232	0.0214	0.0013	0.0408	0.0438	0.1055	0.0038	0.048	0.0985	0.0249	0.0234	0.0033	0.0018	0.0251	0.0189	0.1282	0.036	0.0963	0.0394	0.0027
2	rs6733650	206621403	0.83	0.29697514221559	0.89	0.529866637543626	0.443179558041336	0.406106348830128	0.006	0.0069	0.084	0.0262	0.0566	0.028	0.0231	0.0215	0.0013	0.0406	0.0438	0.1056	0.0038	0.048	0.0987	0.0248	0.0235	0.0033	0.0019	0.0251	0.0189	0.1282	0.0361	0.0963	0.0394	0.0028
2	rs72941263	206623242	0.83	0.29697514221559	0.88	0.583941145430028	0.439441200334946	0.361422738173099	0.006	0.0069	0.0842	0.0261	0.0568	0.0277	0.0228	0.0216	0.0013	0.0406	0.0438	0.1057	0.0038	0.0479	0.0989	0.0244	0.0232	0.0033	0.0018	0.0252	0.0189	0.1282	0.0361	0.0967	0.0393	0.0028
2	rs882987	206627311	0.83	0.29697514221559	0.88	0.583941145430028	0.476413854845358	0.33055052134731	0.006	0.0067	0.0849	0.0259	0.0569	0.0278	0.0222	0.0218	0.0014	0.0403	0.0435	0.1061	0.0039	0.0474	0.0993	0.0242	0.0227	0.0033	0.0018	0.0252	0.019	0.1284	0.0361	0.0976	0.0391	0.0027
2	rs78289070	206629229	0.83	0.29697514221559	0.88	0.583941145430028	0.481540240758135	0.327373311571204	0.006	0.0067	0.0846	0.0257	0.0572	0.0276	0.022	0.0218	0.0013	0.0398	0.043	0.1062	0.0039	0.0471	0.0995	0.0242	0.0226	0.0033	0.0019	0.0253	0.0195	0.1286	0.0363	0.0983	0.0388	0.0026
2	rs2192885	206629341	0.83	0.29697514221559	0.89	0.529866637543626	0.505729037463347	0.327129283155808	0.006	0.0067	0.0846	0.0257	0.0572	0.0276	0.022	0.0215	0.0013	0.0398	0.0429	0.1065	0.0039	0.0471	0.0995	0.0242	0.0226	0.0033	0.0019	0.0254	0.0195	0.1286	0.0363	0.0983	0.0386	0.0026
2	rs13001214	206631618	0.83	0.29697514221559	0.89	0.529866637543626	0.516562629450114	0.319954560854514	0.006	0.0067	0.0844	0.0254	0.0574	0.0272	0.022	0.0216	0.0013	0.0391	0.0423	0.1066	0.004	0.0466	0.0998	0.0243	0.0225	0.0034	0.0019	0.0258	0.0204	0.1289	0.0367	0.0988	0.0383	0.0025
2	rs3771003	206633843	0.82	0.338707801994422	0.89	0.529866637543626	0.510240297294058	0.328594252649366	0.006	0.0067	0.0839	0.0251	0.0578	0.0268	0.0218	0.0217	0.0013	0.0381	0.0412	0.1068	0.0042	0.0461	0.1002	0.0246	0.0224	0.0035	0.002	0.0263	0.0216	0.1292	0.0371	0.0994	0.0379	0.0024
2	rs3755233	206639831	0.82	0.338707801994422	0.9	0.479198205640863	0.316081498170306	0.416258100044966	0.006	0.0069	0.0842	0.024	0.0556	0.0258	0.0216	0.0215	0.0015	0.037	0.0403	0.1059	0.0041	0.0458	0.1015	0.0233	0.0226	0.0037	0.0019	0.0265	0.023	0.1332	0.0371	0.1012	0.0373	0.0024
2	rs2041808	206641984	0.82	0.338707801994422	0.9	0.479198205640863	0.307878494945261	0.376705534595236	0.006	0.0069	0.0842	0.0239	0.0555	0.026	0.0216	0.0214	0.0015	0.037	0.0402	0.106	0.0041	0.046	0.1018	0.0234	0.0226	0.0037	0.0019	0.0264	0.0229	0.1331	0.0371	0.1012	0.0372	0.0024
2	rs3732088	206642220	0.82	0.338707801994422	0.9	0.479198205640863	0.303844180899323	0.384604894468253	0.006	0.0069	0.0842	0.0239	0.0555	0.026	0.0216	0.0214	0.0015	0.0371	0.0402	0.106	0.0041	0.0459	0.1018	0.0234	0.0226	0.0037	0.0019	0.0264	0.0228	0.1331	0.0372	0.1012	0.0373	0.0024
2	rs1547477	206643432	0.82	0.338707801994422	0.91	0.431857736337621	0.299838033579407	0.368726076957863	0.006	0.0068	0.0842	0.0239	0.0555	0.0259	0.0216	0.0214	0.0015	0.0374	0.0403	0.1061	0.0041	0.0459	0.1017	0.0235	0.0222	0.0037	0.0019	0.0264	0.0229	0.1331	0.0373	0.1012	0.0373	0.0024
2	rs17387431	206651315	0.82	0.338707801994422	0.91	0.431857736337621	0.245682220651677	0.412866600623244	0.006	0.0067	0.0839	0.024	0.0549	0.0258	0.0219	0.0215	0.0016	0.0378	0.0406	0.1054	0.0041	0.0459	0.1013	0.0236	0.0223	0.0036	0.0019	0.0263	0.0232	0.1332	0.0376	0.1012	0.0377	0.0024
2	rs10932125	206652300	0.82	0.338707801994422	0.92	0.387761932740255	0.235697679800969	0.43068936038078	0.006	0.0066	0.0839	0.024	0.0546	0.0258	0.0219	0.0215	0.0016	0.0378	0.0407	0.1054	0.0041	0.0458	0.1013	0.0236	0.0225	0.0036	0.0018	0.0263	0.0232	0.1334	0.0376	0.1012	0.0378	0.0024
2	rs3755232	206652963	0.82	0.338707801994422	0.92	0.387761932740255	0.213573519328484	0.395765968581526	0.0061	0.0067	0.0834	0.0241	0.0549	0.0246	0.0219	0.0213	0.0016	0.0381	0.041	0.1057	0.0041	0.0454	0.1017	0.0233	0.0225	0.0035	0.0021	0.0264	0.0232	0.1335	0.0378	0.1007	0.0384	0.0022
2	rs115004748	206653706	0.82	0.338707801994422	0.92	0.387761932740255	0.195887382957044	0.423063602767457	0.0061	0.0067	0.0834	0.024	0.0549	0.0245	0.0219	0.0213	0.0016	0.0381	0.041	0.1055	0.0041	0.0454	0.1017	0.0232	0.0224	0.0035	0.0021	0.0263	0.0232	0.1335	0.0378	0.1008	0.0386	0.0022
2	rs3770990	206656185	0.82	0.338707801994422	0.92	0.387761932740255	0.179579597803949	0.41130384207908	0.0061	0.0064	0.0835	0.024	0.0548	0.0244	0.022	0.0215	0.0016	0.038	0.041	0.1049	0.0041	0.0456	0.1016	0.0232	0.0224	0.0036	0.0021	0.0264	0.0232	0.1336	0.0378	0.1009	0.0388	0.0022
2	rs36087789	206659474	0.82	0.338707801994422	0.92	0.387761932740255	0.193431446118313	0.491326616287554	0.0061	0.0064	0.0836	0.024	0.0545	0.0243	0.022	0.0217	0.0016	0.0379	0.0409	0.1049	0.004	0.0456	0.1016	0.0232	0.0224	0.0036	0.0022	0.0264	0.0233	0.1336	0.0378	0.1009	0.0389	0.0022
2	rs17387557	206661702	0.82	0.338707801994422	0.91	0.431857736337621	0.190879325133004	0.437292531573527	0.0061	0.0064	0.0836	0.024	0.0543	0.0243	0.022	0.0218	0.0016	0.0379	0.0409	0.1048	0.004	0.0456	0.1016	0.0232	0.0224	0.0036	0.0022	0.0264	0.0233	0.1336	0.0378	0.1009	0.039	0.0022
2	rs13397351	206663942	0.82	0.338707801994422	0.91	0.431857736337621	0.187631863371356	0.419787997705509	0.0061	0.0064	0.0837	0.024	0.054	0.0243	0.022	0.0218	0.0017	0.0378	0.0409	0.1048	0.0039	0.0456	0.1016	0.0232	0.0224	0.0036	0.0022	0.0264	0.0233	0.1336	0.0378	0.1009	0.0391	0.0022
2	rs116637347	206665902	0.82	0.338707801994422	0.91	0.431857736337621	0.0797603861920772	0.340629262954728	0.0064	0.0062	0.0839	0.0226	0.0542	0.0238	0.0217	0.0241	0.0019	0.0385	0.0402	0.1044	0.0034	0.0464	0.1014	0.0225	0.0216	0.004	0.0026	0.0258	0.024	0.1333	0.0381	0.1007	0.0391	0.0026
2	rs7590905	206667368	NA	NA	NA	NA	0.0447622178872423	0.284569635300239	0.0068	0.0061	0.0842	0.0207	0.0547	0.0233	0.0213	0.0269	0.0023	0.0391	0.0394	0.1039	0.0027	0.0474	0.1012	0.0217	0.0207	0.0048	0.003	0.025	0.0248	0.1328	0.0383	0.1002	0.0392	0.0032
2	rs7594443	206668450	NA	NA	NA	NA	0.0370731871328173	0.242314726367824	0.0072	0.0057	0.0844	0.0193	0.0541	0.0229	0.021	0.0284	0.0023	0.0396	0.0392	0.1037	0.0027	0.0484	0.1015	0.0207	0.0202	0.0053	0.003	0.0245	0.025	0.1323	0.038	0.1006	0.0401	0.0032
2	rs2041915	206669214	NA	NA	NA	NA	0.0416133731119141	0.254088928301906	0.0074	0.0055	0.0848	0.0184	0.0538	0.0226	0.0208	0.029	0.0024	0.0401	0.0392	0.1036	0.0025	0.0491	0.1018	0.0202	0.0199	0.0056	0.003	0.0242	0.0249	0.1318	0.0379	0.101	0.0408	0.0032
2	rs6435303	206671765	NA	NA	NA	NA	0.0374355565706336	0.275487288011434	0.0076	0.0054	0.0853	0.0178	0.0536	0.0225	0.0204	0.0296	0.0027	0.0406	0.039	0.1031	0.0028	0.049	0.102	0.0197	0.0198	0.0063	0.0034	0.0242	0.0247	0.1306	0.0377	0.1009	0.0416	0.0035
2	rs2058803	206673842	NA	NA	NA	NA	0.0530605507058567	0.241091558614093	0.0076	0.0054	0.0855	0.0175	0.0529	0.0226	0.0204	0.0297	0.0027	0.0406	0.039	0.1036	0.0028	0.0489	0.102	0.0199	0.0197	0.0067	0.0036	0.0243	0.0247	0.1305	0.0376	0.1004	0.0418	0.0035
2	rs62173012	206674607	NA	NA	NA	NA	0.055206681212623	0.225155616494644	0.0077	0.0053	0.0854	0.0176	0.0528	0.0224	0.0203	0.0296	0.0027	0.0407	0.0389	0.1037	0.0028	0.0488	0.1019	0.02	0.0197	0.0068	0.0036	0.0243	0.0245	0.1307	0.0377	0.1006	0.0417	0.0036
2	rs56327796	206676605	0.79	0.487570276707753	0.91	0.431857736337621	0.0536949739143497	0.187177849683327	0.0077	0.0053	0.0853	0.0177	0.0528	0.0223	0.0202	0.0294	0.0028	0.0406	0.0388	0.1036	0.0029	0.0488	0.102	0.0201	0.0197	0.0068	0.0036	0.0242	0.0246	0.1307	0.0376	0.1009	0.0417	0.0036
2	rs884000	206680397	0.79	0.487570276707753	0.91	0.431857736337621	0.0588620924676678	0.211173207027772	0.0079	0.0054	0.0848	0.0179	0.0527	0.0222	0.0203	0.0294	0.003	0.0405	0.0386	0.1035	0.0029	0.0484	0.1023	0.0204	0.0197	0.007	0.0036	0.0243	0.0247	0.1305	0.0374	0.1009	0.0417	0.0036
2	rs116387743	206684280	0.79	0.487570276707753	0.91	0.431857736337621	0.107070168355298	0.23467504402318	0.008	0.0055	0.0847	0.0178	0.0527	0.0223	0.0204	0.0295	0.0033	0.0399	0.0381	0.1035	0.0031	0.048	0.1024	0.0206	0.0197	0.0077	0.0038	0.0243	0.0247	0.1291	0.0375	0.1008	0.0423	0.0038
2	rs72942967	206693111	0.78	0.545501786478432	0.91	0.431857736337621	0.217966483003397	0.29385954252709	0.0082	0.0056	0.0842	0.0176	0.0533	0.0224	0.0205	0.0298	0.0037	0.0391	0.0372	0.1039	0.0035	0.0478	0.1021	0.0209	0.0198	0.0088	0.0043	0.0244	0.0247	0.1267	0.0373	0.1004	0.0432	0.0041
2	rs79972720	206694017	0.78	0.545501786478432	0.91	0.431857736337621	0.218007393103417	0.289732574626647	0.0082	0.0056	0.0842	0.0176	0.0533	0.0224	0.0205	0.0298	0.0037	0.0391	0.0372	0.1039	0.0035	0.0478	0.1021	0.0209	0.0198	0.0088	0.0043	0.0244	0.0247	0.1267	0.0373	0.1004	0.0432	0.0041
2	rs10185592	206694181	0.78	0.545501786478432	0.91	0.431857736337621	0.217190008485221	0.289379659456013	0.0082	0.0056	0.0843	0.0176	0.0533	0.0224	0.0205	0.0298	0.0037	0.0391	0.0372	0.1039	0.0035	0.0478	0.1021	0.0209	0.0198	0.0088	0.0043	0.0244	0.0247	0.1268	0.0373	0.1003	0.0433	0.0041
2	rs114036680	206695666	0.78	0.545501786478432	0.91	0.431857736337621	0.215235307442044	0.291145540600557	0.0082	0.0056	0.0843	0.0176	0.0533	0.0224	0.0205	0.0298	0.0037	0.0391	0.0372	0.1039	0.0036	0.0478	0.1021	0.0209	0.0198	0.0088	0.0043	0.0244	0.0247	0.1267	0.0373	0.1003	0.0433	0.0041
2	rs76325945	206698554	0.78	0.545501786478432	0.92	0.387761932740255	0.207356560420802	0.295396910593623	0.0082	0.0056	0.0843	0.0176	0.0532	0.0224	0.0205	0.0298	0.0037	0.0391	0.0372	0.1039	0.0036	0.0478	0.1021	0.0209	0.0198	0.0088	0.0043	0.0245	0.0247	0.1266	0.0373	0.1003	0.0434	0.0041
2	rs11681752	206699696	0.78	0.545501786478432	0.92	0.387761932740255	0.195348636554295	0.307662468003358	0.0083	0.0056	0.0843	0.0175	0.0532	0.0224	0.0205	0.0299	0.0037	0.0392	0.0372	0.1039	0.0037	0.0478	0.102	0.0209	0.0198	0.0089	0.0043	0.0245	0.0247	0.1265	0.0373	0.1003	0.0434	0.0041
2	rs116085682	206701493	0.78	0.545501786478432	0.92	0.387761932740255	0.194273680865693	0.297766816158571	0.0083	0.0056	0.0843	0.0175	0.0532	0.0225	0.0205	0.0298	0.0037	0.0392	0.0372	0.104	0.0037	0.0478	0.102	0.0209	0.0198	0.0089	0.0043	0.0244	0.0247	0.1265	0.0373	0.1003	0.0434	0.0041
2	rs62194979	206706184	0.78	0.545501786478432	0.92	0.387761932740255	0.189025114428486	0.287147570753528	0.0083	0.0056	0.0843	0.0176	0.0533	0.0225	0.0206	0.0297	0.0038	0.0391	0.0372	0.1041	0.0038	0.0478	0.1019	0.021	0.0198	0.0089	0.0043	0.0242	0.0247	0.1265	0.0372	0.1003	0.0434	0.0041
2	rs35155625	206713025	0.78	0.545501786478432	0.92	0.387761932740255	0.18367310299506	0.285740545131732	0.0083	0.0056	0.0842	0.0176	0.0534	0.0226	0.0207	0.0297	0.0038	0.0391	0.0371	0.1041	0.0038	0.0478	0.1018	0.021	0.0198	0.0089	0.0043	0.024	0.0248	0.1262	0.0372	0.1003	0.0434	0.0041
2	rs12475731	206716491	0.78	0.545501786478432	0.92	0.387761932740255	0.181416935973276	0.287851872625035	0.0083	0.0056	0.0842	0.0176	0.0535	0.0226	0.0208	0.0297	0.0038	0.0391	0.0371	0.1042	0.0039	0.0478	0.1018	0.021	0.0198	0.0089	0.0043	0.024	0.0249	0.1262	0.0371	0.1002	0.0434	0.0041
2	rs62194994	206718037	0.78	0.545501786478432	0.92	0.387761932740255	0.180203081943181	0.284686660229158	0.0083	0.0056	0.0842	0.0176	0.0536	0.0226	0.0208	0.0297	0.0037	0.0391	0.0371	0.1041	0.0039	0.0478	0.1018	0.0209	0.0198	0.0089	0.0043	0.024	0.0249	0.1261	0.0371	0.1003	0.0434	0.0041
2	rs12989978	206720023	0.78	0.545501786478432	0.92	0.387761932740255	0.17233815349111	0.279435143471736	0.0082	0.0056	0.0841	0.0176	0.0538	0.0226	0.0208	0.0298	0.0037	0.0391	0.037	0.1041	0.0039	0.0479	0.1018	0.0209	0.0197	0.0089	0.0042	0.024	0.0249	0.1261	0.0371	0.1004	0.0434	0.0041
2	rs7583160	206725525	0.78	0.545501786478432	0.92	0.387761932740255	0.213411781088226	0.292088675716606	0.0083	0.0056	0.0837	0.0175	0.0542	0.0225	0.0207	0.0298	0.0037	0.0392	0.0371	0.1037	0.0039	0.0481	0.1023	0.0209	0.0195	0.0089	0.0042	0.0241	0.0248	0.1257	0.037	0.1004	0.0434	0.0041
2	rs6435306	206735520	0.77	0.607778593196603	0.92	0.387761932740255	0.246426030724105	0.269252913958168	0.0082	0.0057	0.0817	0.0181	0.054	0.023	0.0216	0.0299	0.0039	0.0398	0.0371	0.1025	0.004	0.0494	0.1027	0.0216	0.0198	0.0091	0.0043	0.024	0.0247	0.1238	0.0369	0.1	0.0433	0.0041
2	rs6435309	206736522	0.76	0.674502615793853	0.92	0.387761932740255	0.434834415022231	0.427266383842805	0.0082	0.0066	0.0774	0.0192	0.0545	0.0242	0.025	0.0291	0.0042	0.0419	0.0379	0.0995	0.0052	0.0532	0.0988	0.0239	0.0205	0.0101	0.0047	0.0239	0.0242	0.1215	0.0351	0.0968	0.0436	0.0041
2	rs10203436	206738007	0.75	0.745768311887514	0.92	0.387761932740255	0.804267337660136	0.740780803455311	0.0082	0.007	0.0758	0.0197	0.0547	0.0247	0.0257	0.0291	0.0044	0.0427	0.038	0.1007	0.006	0.0535	0.0974	0.0242	0.0208	0.0108	0.0054	0.0238	0.0243	0.1189	0.0348	0.0951	0.0433	0.0044
2	rs62195000	206738110	0.75	0.745768311887514	0.92	0.387761932740255	0.933882201857758	0.70487453523066	0.008	0.0069	0.0753	0.0197	0.0546	0.0247	0.0257	0.0291	0.0044	0.0427	0.038	0.1007	0.0059	0.0533	0.0975	0.0242	0.0205	0.0111	0.0053	0.0238	0.0243	0.1197	0.0348	0.0952	0.0433	0.0045
2	rs34131834	206739516	0.75	0.745768311887514	0.91	0.431857736337621	0.660095193937084	0.652511609998697	0.0082	0.007	0.0749	0.0198	0.0539	0.025	0.0259	0.0289	0.0041	0.0425	0.0379	0.1012	0.006	0.0531	0.0981	0.0248	0.0207	0.011	0.0048	0.0238	0.0238	0.1208	0.0348	0.0945	0.0434	0.0044
2	rs2080487	206741801	0.75	0.745768311887514	0.91	0.431857736337621	0.658015086473929	0.661003392666568	0.0082	0.007	0.0746	0.0199	0.0538	0.0251	0.026	0.0285	0.004	0.0426	0.0378	0.1016	0.0063	0.0528	0.0982	0.0248	0.0208	0.0109	0.0049	0.0239	0.0237	0.1212	0.0348	0.0941	0.0434	0.0043
2	rs115584309	206742471	0.75	0.745768311887514	0.92	0.387761932740255	0.659592827240831	0.594370863745082	0.0082	0.0071	0.0746	0.0199	0.0538	0.0251	0.026	0.0285	0.004	0.0426	0.0377	0.1016	0.0063	0.0528	0.0982	0.0248	0.0208	0.0109	0.0049	0.0239	0.0237	0.1213	0.0347	0.0941	0.0434	0.0043
2	rs116612298	206742953	0.75	0.745768311887514	0.91	0.431857736337621	0.668445265993693	0.578262523583105	0.0083	0.0071	0.0743	0.0199	0.0538	0.0251	0.0261	0.0285	0.0041	0.0426	0.0379	0.1015	0.0064	0.0532	0.0982	0.0248	0.0208	0.0109	0.0049	0.0239	0.0238	0.1209	0.0347	0.0939	0.0435	0.0043
2	rs34669437	206743729	0.75	0.745768311887514	0.91	0.431857736337621	0.680622246810072	0.548194137614623	0.0083	0.0071	0.0743	0.0199	0.0538	0.0252	0.0262	0.0284	0.0041	0.0425	0.0379	0.1017	0.0064	0.0533	0.0981	0.0247	0.0209	0.0109	0.0048	0.0239	0.0238	0.1211	0.0344	0.0937	0.0436	0.0043
2	rs10932134	206748062	0.75	0.745768311887514	0.91	0.431857736337621	0.868940526354737	0.783919499247904	0.0084	0.0076	0.0726	0.0208	0.0532	0.0258	0.0273	0.0269	0.0043	0.0426	0.0383	0.1008	0.0077	0.0536	0.0964	0.0248	0.0215	0.011	0.0051	0.0241	0.0233	0.1218	0.0342	0.0926	0.0437	0.0044
2	rs112051600	206748376	0.75	0.745768311887514	0.91	0.431857736337621	0.872019161578703	0.902342685126956	0.0085	0.0077	0.0719	0.021	0.053	0.0259	0.0274	0.0273	0.0044	0.0429	0.0384	0.1	0.008	0.0537	0.0956	0.0252	0.0218	0.0109	0.0054	0.0238	0.0233	0.1213	0.0342	0.0922	0.0443	0.0044
2	rs6734860	206748426	0.75	0.745768311887514	0.91	0.431857736337621	0.807402936058541	0.982052000679643	0.0086	0.0077	0.072	0.021	0.0529	0.026	0.0274	0.0273	0.0046	0.043	0.0383	0.0999	0.008	0.0537	0.0955	0.0252	0.0219	0.0108	0.0054	0.0238	0.0233	0.1211	0.0342	0.0922	0.0444	0.0045
2	rs6740478	206758399	0.75	0.745768311887514	0.91	0.431857736337621	0.864654340070523	0.893257120147025	0.0085	0.0075	0.0719	0.0218	0.0504	0.0271	0.028	0.0248	0.0047	0.0429	0.0377	0.103	0.0091	0.0542	0.093	0.0267	0.0232	0.0095	0.0049	0.0229	0.0214	0.1237	0.0343	0.0918	0.0455	0.0039
2	rs56402843	206758468	0.75	0.745768311887514	0.91	0.431857736337621	0.864977512582649	0.893257120147025	0.0085	0.0075	0.0719	0.0218	0.0504	0.0271	0.028	0.0248	0.0047	0.0429	0.0377	0.103	0.0091	0.0542	0.093	0.0267	0.0232	0.0095	0.0049	0.0229	0.0214	0.1237	0.0343	0.0918	0.0455	0.0039
2	rs7577743	206763713	0.75	0.745768311887514	0.91	0.431857736337621	0.918167350779126	0.922301291432257	0.0085	0.0075	0.0718	0.0219	0.0503	0.0272	0.028	0.0246	0.0048	0.0428	0.0377	0.1031	0.0091	0.0543	0.0928	0.0267	0.0232	0.0095	0.0049	0.0228	0.0213	0.124	0.0343	0.0918	0.0456	0.0039
2	rs7589752	206767605	0.75	0.745768311887514	0.92	0.387761932740255	0.7311363248307	0.902185880139576	0.0087	0.0076	0.0716	0.0219	0.0503	0.0273	0.0281	0.0245	0.0048	0.0427	0.0378	0.103	0.0088	0.0546	0.0924	0.0269	0.0233	0.0093	0.0049	0.0228	0.0212	0.124	0.0344	0.0919	0.0458	0.0039
2	rs10221859	206771825	0.75	0.745768311887514	0.92	0.387761932740255	0.674014107403956	0.900774882932155	0.0087	0.0077	0.0716	0.0221	0.05	0.0273	0.0282	0.0244	0.0047	0.0428	0.0379	0.1029	0.0085	0.0547	0.0924	0.027	0.0234	0.0093	0.005	0.0231	0.021	0.1239	0.0343	0.0919	0.0459	0.0039
2	rs79693316	206773299	0.75	0.745768311887514	0.92	0.387761932740255	0.658732029535046	0.955651681025015	0.0087	0.0079	0.0714	0.0221	0.0499	0.0273	0.0282	0.0244	0.0048	0.0427	0.038	0.1029	0.0086	0.0547	0.092	0.0271	0.0236	0.0093	0.005	0.023	0.0209	0.1239	0.0342	0.0916	0.0462	0.0039
2	rs116766181	206775235	0.75	0.745768311887514	0.92	0.387761932740255	0.653435019700581	0.970743085672727	0.0087	0.008	0.0714	0.0222	0.0499	0.0273	0.0282	0.0244	0.0048	0.0425	0.0381	0.103	0.0086	0.0547	0.0919	0.0272	0.0237	0.0093	0.005	0.023	0.0209	0.124	0.0341	0.0916	0.0461	0.004
2	rs17478980	206775890	0.75	0.745768311887514	0.92	0.387761932740255	0.656152687747068	0.97265265604128	0.0087	0.008	0.0714	0.0222	0.0498	0.0273	0.0282	0.0244	0.0048	0.0425	0.0381	0.103	0.0086	0.0547	0.0919	0.0272	0.0237	0.0093	0.005	0.023	0.0209	0.124	0.0341	0.0916	0.0461	0.004
2	rs78835739	206778549	0.75	0.745768311887514	0.92	0.387761932740255	0.71476423467601	1.03961601353256	0.0087	0.0081	0.0715	0.0222	0.0497	0.0273	0.0282	0.0244	0.0048	0.0425	0.0381	0.1028	0.009	0.0547	0.0916	0.0272	0.0241	0.0093	0.005	0.023	0.0208	0.124	0.0341	0.0914	0.0461	0.004
2	rs4675563	206787601	0.76	0.674502615793853	0.92	0.387761932740255	0.796997435045371	1.19893517099235	0.0089	0.0086	0.0713	0.0222	0.0496	0.0272	0.0282	0.0241	0.0051	0.0424	0.0382	0.1029	0.009	0.055	0.0911	0.0273	0.0244	0.0095	0.0052	0.0229	0.0205	0.1239	0.034	0.0909	0.0461	0.004
2	rs6729701	206789543	0.76	0.674502615793853	0.92	0.387761932740255	0.799183222688793	1.21301585665739	0.0089	0.0087	0.0712	0.0223	0.0496	0.0272	0.0282	0.0242	0.0052	0.0423	0.0382	0.103	0.009	0.055	0.0911	0.0273	0.0243	0.0095	0.0052	0.0228	0.0205	0.124	0.034	0.0909	0.0461	0.004
2	rs16837841	206793692	0.76	0.674502615793853	0.92	0.387761932740255	0.883319649774489	1.19413784710491	0.0088	0.0088	0.0709	0.0224	0.0497	0.0272	0.0283	0.0243	0.0051	0.0422	0.0382	0.103	0.0089	0.0549	0.0908	0.0274	0.0243	0.0093	0.0052	0.0228	0.0205	0.1242	0.0341	0.0906	0.0461	0.0039
2	rs7578536	206794488	0.76	0.674502615793853	0.92	0.387761932740255	0.880061417756134	1.1898397061799	0.0088	0.0088	0.0709	0.0224	0.0497	0.0272	0.0283	0.0243	0.0051	0.0422	0.0382	0.103	0.0089	0.0549	0.0907	0.0275	0.0243	0.0093	0.0052	0.0228	0.0206	0.1242	0.0342	0.0907	0.0461	0.0039
2	rs56228928	206795746	0.76	0.674502615793853	0.92	0.387761932740255	0.885358621825135	1.20241122211318	0.0088	0.0089	0.0712	0.0224	0.0495	0.0273	0.0283	0.0242	0.0051	0.0422	0.0382	0.103	0.009	0.055	0.0906	0.0275	0.0243	0.0093	0.0052	0.0229	0.0206	0.1242	0.0342	0.0906	0.0461	0.0039
2	rs7592396	206797745	0.76	0.674502615793853	0.92	0.387761932740255	0.936386822141983	1.26026923581017	0.0087	0.0089	0.071	0.0225	0.0498	0.0273	0.0284	0.0242	0.0052	0.0422	0.0382	0.1029	0.009	0.0551	0.09	0.0275	0.0243	0.009	0.0053	0.0228	0.0206	0.1248	0.0342	0.0904	0.0457	0.0039
2	rs13408925	206800945	0.76	0.674502615793853	0.92	0.387761932740255	1.69751779973489	1.37955627530514	0.0083	0.0092	0.0707	0.0229	0.0513	0.0277	0.0294	0.0247	0.0053	0.0416	0.0384	0.1028	0.0102	0.0554	0.087	0.0283	0.0245	0.0077	0.0059	0.0217	0.0209	0.127	0.0338	0.0903	0.0433	0.0037
2	rs7584299	206800999	0.76	0.674502615793853	0.92	0.387761932740255	1.46403647778165	1.3293653620753	0.0083	0.0092	0.0705	0.0229	0.0515	0.0278	0.0295	0.0247	0.0052	0.0418	0.0385	0.1029	0.0098	0.0555	0.0868	0.0285	0.0246	0.0076	0.0059	0.0217	0.0209	0.1277	0.0338	0.0894	0.0435	0.0037
2	rs4675568	206801317	0.76	0.674502615793853	0.92	0.387761932740255	1.34364679495631	1.17382878963557	0.008	0.009	0.0716	0.0231	0.0516	0.0278	0.0295	0.0243	0.005	0.0416	0.0382	0.1033	0.0097	0.0553	0.0869	0.0282	0.0245	0.0072	0.0058	0.0219	0.0207	0.1288	0.0339	0.0896	0.0435	0.0037
2	rs13409398	206801364	0.76	0.674502615793853	0.91	0.431857736337621	1.33334898500287	1.15193922255463	0.008	0.009	0.0716	0.0231	0.0516	0.0278	0.0295	0.0242	0.005	0.0417	0.0383	0.1036	0.0097	0.0552	0.0869	0.0281	0.0245	0.0072	0.0058	0.022	0.0207	0.1285	0.0338	0.0898	0.0436	0.0036
2	rs4675569	206801570	0.77	0.607778593196603	0.91	0.431857736337621	1.18199515683583	1.13651348702767	0.008	0.0089	0.0724	0.023	0.051	0.0275	0.0293	0.0242	0.0049	0.0415	0.0383	0.1035	0.0096	0.0546	0.0874	0.0279	0.0245	0.0071	0.0058	0.0219	0.0206	0.1289	0.0338	0.0906	0.044	0.0036
2	rs75369947	206802278	0.77	0.607778593196603	0.91	0.431857736337621	0.949959827004512	1.05220498789815	0.0078	0.0087	0.0728	0.0229	0.0511	0.0274	0.0288	0.0241	0.0047	0.0417	0.038	0.1033	0.0095	0.0535	0.0879	0.0278	0.0245	0.0068	0.0056	0.0217	0.0205	0.1308	0.0337	0.0917	0.0438	0.0036
2	rs7583781	206808059	0.8	0.433874260405774	0.91	0.431857736337621	0.533473375828654	0.716351273966527	0.0063	0.0073	0.0772	0.0218	0.051	0.0263	0.027	0.0237	0.0028	0.0423	0.0352	0.1051	0.0082	0.0476	0.0908	0.0263	0.0238	0.0044	0.0038	0.0209	0.018	0.144	0.0299	0.1042	0.0418	0.0029
2	rs12694036	206809159	0.8	0.433874260405774	0.91	0.431857736337621	0.451182830543081	0.625018171236135	0.0063	0.0071	0.0775	0.0215	0.051	0.0263	0.0271	0.0237	0.0028	0.0427	0.0351	0.105	0.0082	0.0474	0.0908	0.0264	0.0237	0.0043	0.0037	0.0207	0.0182	0.1443	0.03	0.1048	0.0418	0.0029
2	rs16837876	206809815	0.8	0.433874260405774	0.9	0.479198205640863	0.420520797303645	0.559018603811544	0.0063	0.0069	0.0777	0.0213	0.051	0.0262	0.0271	0.0237	0.0027	0.0429	0.035	0.105	0.0081	0.0474	0.0908	0.0263	0.0237	0.0042	0.0036	0.0207	0.0182	0.1445	0.03	0.1051	0.0418	0.0029
2	rs35206511	206810894	0.8	0.433874260405774	0.9	0.479198205640863	0.374413199795184	0.455387457505408	0.0063	0.0067	0.0779	0.0211	0.051	0.0262	0.0271	0.0238	0.0027	0.0431	0.0348	0.1051	0.008	0.0473	0.091	0.0261	0.0236	0.0041	0.0035	0.0207	0.0183	0.1448	0.03	0.1054	0.0419	0.0029
2	rs12478185	206811645	0.8	0.433874260405774	0.9	0.479198205640863	0.355270732558081	0.406365794144653	0.0063	0.0067	0.0781	0.021	0.0512	0.0262	0.027	0.0238	0.0026	0.0431	0.0346	0.1054	0.008	0.0472	0.0912	0.0261	0.0237	0.004	0.0035	0.0207	0.0184	0.1444	0.0299	0.1056	0.0419	0.0029
2	rs13429746	206812263	0.8	0.433874260405774	0.9	0.479198205640863	0.355323931724239	0.411954795299882	0.0063	0.0067	0.0782	0.021	0.0512	0.0262	0.027	0.0238	0.0026	0.0431	0.0344	0.1057	0.008	0.0472	0.0913	0.0261	0.0239	0.004	0.0034	0.0207	0.0184	0.1438	0.0299	0.106	0.0419	0.0029
2	rs13382269	206812889	0.8	0.433874260405774	0.9	0.479198205640863	0.357295180945337	0.410262900805693	0.0063	0.0066	0.0783	0.021	0.0511	0.0262	0.0269	0.0238	0.0026	0.0431	0.0344	0.106	0.008	0.0471	0.0914	0.0261	0.0238	0.004	0.0034	0.0207	0.0184	0.1437	0.0299	0.106	0.0418	0.0029
2	rs116765785	206814901	0.8	0.433874260405774	0.9	0.479198205640863	0.359593134172382	0.391778892761039	0.0062	0.0066	0.0786	0.0207	0.051	0.026	0.0268	0.0239	0.0026	0.0431	0.0344	0.1066	0.0079	0.0469	0.0916	0.026	0.0239	0.0039	0.0033	0.0206	0.0183	0.1437	0.0299	0.1062	0.0417	0.0029
2	rs34160611	206820266	0.79	0.487570276707753	0.9	0.479198205640863	0.295183760287697	0.276878674942021	0.0061	0.0059	0.0818	0.0187	0.0501	0.0247	0.0253	0.0256	0.002	0.0429	0.0346	0.1106	0.0075	0.0461	0.094	0.0246	0.023	0.0034	0.0027	0.0207	0.0177	0.144	0.0296	0.108	0.0411	0.0029
2	rs71429704	206820634	0.79	0.487570276707753	0.9	0.479198205640863	0.287655592556518	0.257825700739154	0.0061	0.0059	0.0821	0.0187	0.0501	0.0246	0.0252	0.0258	0.002	0.0429	0.0345	0.111	0.0074	0.046	0.0941	0.0245	0.0229	0.0034	0.0027	0.0207	0.0176	0.144	0.0294	0.1082	0.0409	0.0029
2	rs11683855	206821108	0.78	0.545501786478432	0.9	0.479198205640863	0.206244534339492	0.179668409768573	0.0061	0.006	0.0824	0.0184	0.0501	0.0244	0.0249	0.0264	0.0018	0.0424	0.0348	0.1108	0.0073	0.0456	0.0936	0.0241	0.0227	0.0037	0.0027	0.0207	0.0179	0.1452	0.0304	0.1081	0.0407	0.003
2	rs7566893	206821290	0.78	0.545501786478432	0.9	0.479198205640863	0.179616238808253	0.178259627940025	0.006	0.0063	0.0826	0.0183	0.0505	0.0243	0.0248	0.0266	0.0017	0.0421	0.0348	0.1106	0.007	0.0454	0.0938	0.0239	0.0225	0.0037	0.0024	0.0204	0.0177	0.1454	0.0306	0.1086	0.0405	0.0036
2	rs76252708	206822425	0.78	0.545501786478432	0.9	0.479198205640863	0.0857692176370542	0.172166323934022	0.0058	0.0063	0.0845	0.0177	0.0501	0.0234	0.0243	0.0265	0.0015	0.0416	0.0359	0.1125	0.006	0.0449	0.0954	0.0242	0.0215	0.0035	0.0022	0.0205	0.0172	0.1447	0.0308	0.109	0.0408	0.0035
2	rs10180025	206822849	0.78	0.545501786478432	0.9	0.479198205640863	0.0683084043548549	0.13032226683604	0.0057	0.0064	0.0848	0.0175	0.05	0.0232	0.0242	0.0265	0.0014	0.0415	0.0361	0.1129	0.0058	0.0449	0.0956	0.0241	0.0214	0.0034	0.0022	0.0204	0.0171	0.1446	0.031	0.1091	0.0409	0.0035
2	rs13032812	206824722	0.78	0.545501786478432	0.9	0.479198205640863	0.0603011425237761	0.117800852466429	0.0057	0.0064	0.085	0.0174	0.05	0.0231	0.024	0.0268	0.0014	0.0414	0.0361	0.1134	0.0057	0.0449	0.0958	0.0239	0.0212	0.0033	0.0021	0.0203	0.0171	0.1442	0.0311	0.1097	0.0412	0.0035
2	rs114601655	206825452	0.78	0.545501786478432	0.9	0.479198205640863	0.0594865396484993	0.117109623517127	0.0057	0.0064	0.085	0.0173	0.0499	0.023	0.024	0.0267	0.0014	0.0413	0.036	0.114	0.0057	0.0448	0.0958	0.0238	0.0212	0.0033	0.0021	0.0203	0.0171	0.1442	0.0311	0.1098	0.0412	0.0035
2	rs953318	206828211	0.78	0.545501786478432	0.9	0.479198205640863	0.0561946150751137	0.120493846665472	0.0056	0.0063	0.0849	0.0173	0.0495	0.0229	0.0239	0.0266	0.0014	0.041	0.0357	0.1157	0.0056	0.0446	0.096	0.0237	0.0211	0.0033	0.002	0.0202	0.0171	0.1443	0.0312	0.1102	0.0411	0.0034
2	rs4675577	206833918	0.78	0.545501786478432	0.9	0.479198205640863	0.0374490245385385	0.120232232063049	0.0057	0.0063	0.0852	0.017	0.0491	0.0225	0.0236	0.0265	0.0013	0.0406	0.0356	0.1171	0.0052	0.0448	0.0959	0.0232	0.0209	0.0029	0.0019	0.0201	0.0168	0.1459	0.0313	0.1109	0.0413	0.0033
2	rs7603514	206836612	0.78	0.545501786478432	0.9	0.479198205640863	0.0242179925420783	0.119796683799301	0.0057	0.0062	0.0852	0.0169	0.0491	0.0223	0.0234	0.0264	0.0013	0.0405	0.0356	0.117	0.0049	0.0447	0.0963	0.0231	0.0208	0.0028	0.0018	0.0201	0.0167	0.1463	0.0316	0.111	0.0418	0.0031
2	rs34503242	206844645	0.78	0.545501786478432	0.9	0.479198205640863	0.0117640465199314	0.16693231003981	0.0054	0.0062	0.086	0.0163	0.0491	0.0218	0.0226	0.0258	0.0012	0.0398	0.0357	0.1193	0.0044	0.0448	0.097	0.0227	0.0205	0.0027	0.0015	0.02	0.0162	0.1461	0.0319	0.1135	0.042	0.0027
2	rs77196545	206844998	0.78	0.545501786478432	0.9	0.479198205640863	0.0115208885779697	0.158464482425801	0.0054	0.0062	0.086	0.0163	0.0491	0.0218	0.0226	0.0258	0.0012	0.0398	0.0357	0.1193	0.0044	0.0448	0.097	0.0227	0.0205	0.0027	0.0015	0.02	0.0162	0.146	0.0319	0.1135	0.042	0.0027
2	rs12470109	206848621	0.78	0.545501786478432	0.9	0.479198205640863	0.00956357902654996	0.167128792396699	0.0054	0.0061	0.0863	0.0162	0.0492	0.0218	0.0226	0.0258	0.0012	0.0397	0.0357	0.1194	0.0043	0.0448	0.0975	0.0227	0.0204	0.0027	0.0015	0.0199	0.0162	0.1455	0.0318	0.1136	0.042	0.0026
2	rs62197983	206850129	0.78	0.545501786478432	0.89	0.529866637543626	0.00947900973165079	0.164287752496347	0.0054	0.0061	0.0864	0.0162	0.0491	0.0218	0.0226	0.0258	0.0012	0.0396	0.0357	0.1195	0.0043	0.0448	0.0974	0.0227	0.0204	0.0027	0.0015	0.0199	0.0162	0.1455	0.0319	0.1136	0.042	0.0026
2	rs78828043	206852963	0.78	0.545501786478432	0.9	0.479198205640863	0.00930668365060468	0.163507035332616	0.0054	0.0061	0.0864	0.0162	0.0491	0.0218	0.0226	0.0258	0.0012	0.0396	0.0357	0.1195	0.0043	0.0448	0.0974	0.0227	0.0204	0.0027	0.0015	0.0199	0.0162	0.1455	0.0319	0.1137	0.042	0.0026
2	rs12476337	206864864	0.78	0.545501786478432	0.9	0.479198205640863	0.00903592209145959	0.199262679447104	0.0053	0.0061	0.0864	0.0162	0.049	0.0217	0.0225	0.0257	0.0013	0.0394	0.0357	0.1198	0.0042	0.0449	0.0971	0.0227	0.0204	0.0027	0.0015	0.0199	0.0162	0.1453	0.0322	0.1141	0.042	0.0026
2	rs76018545	206873717	0.78	0.545501786478432	0.9	0.479198205640863	0.00906464228883198	0.198011483840927	0.0053	0.0061	0.0864	0.0162	0.049	0.0217	0.0225	0.0257	0.0013	0.0394	0.0357	0.1199	0.0042	0.0449	0.0971	0.0226	0.0203	0.0027	0.0015	0.0199	0.0162	0.1453	0.0323	0.1141	0.042	0.0026
2	rs17236948	206876028	0.78	0.545501786478432	0.9	0.479198205640863	0.0090982368311809	0.192517260682641	0.0053	0.0061	0.0864	0.0162	0.0491	0.0217	0.0225	0.0258	0.0013	0.0394	0.0357	0.1203	0.0042	0.0449	0.0968	0.0224	0.0202	0.0027	0.0015	0.02	0.0162	0.1452	0.0323	0.1142	0.042	0.0026
2	rs76517334	206887188	0.78	0.545501786478432	0.9	0.479198205640863	0.00932625677141103	0.194066926194425	0.0053	0.0061	0.0864	0.0161	0.0492	0.0216	0.0224	0.0257	0.0013	0.0394	0.0356	0.1208	0.0041	0.045	0.0968	0.0224	0.0201	0.0027	0.0014	0.02	0.0162	0.1451	0.0325	0.1146	0.0418	0.0026
2	rs6759124	206889814	0.78	0.545501786478432	0.9	0.479198205640863	0.00941965612077546	0.203242205344153	0.0053	0.0061	0.0864	0.0161	0.0492	0.0216	0.0224	0.0257	0.0013	0.0394	0.0356	0.1208	0.0041	0.045	0.0968	0.0224	0.0201	0.0027	0.0014	0.02	0.0162	0.1451	0.0325	0.1146	0.0418	0.0026
2	rs7597292	206905421	0.78	0.545501786478432	0.9	0.479198205640863	0.00790818107681251	0.197699099405354	0.0047	0.0061	0.0866	0.0161	0.0494	0.0214	0.0224	0.0253	0.0013	0.0395	0.0358	0.121	0.0039	0.0454	0.0977	0.0223	0.0201	0.0028	0.0014	0.0197	0.0163	0.145	0.0327	0.1143	0.0417	0.0024
2	rs2909111	206911228	0.78	0.545501786478432	0.91	0.431857736337621	0.00727231863447472	0.205769121028153	0.0046	0.0061	0.0867	0.0161	0.0494	0.0214	0.0224	0.0254	0.0012	0.0395	0.0358	0.121	0.0038	0.0454	0.0979	0.0223	0.0201	0.0028	0.0014	0.0197	0.0163	0.1449	0.0327	0.1143	0.0416	0.0024
2	rs1016660	206914392	0.78	0.545501786478432	0.91	0.431857736337621	0.00721176649970915	0.205558147020254	0.0046	0.0061	0.0867	0.0161	0.0494	0.0214	0.0224	0.0253	0.0012	0.0395	0.0358	0.121	0.0038	0.0454	0.0979	0.0223	0.0201	0.0028	0.0014	0.0197	0.0163	0.1449	0.0327	0.1143	0.0416	0.0024
2	rs818009	206921451	0.78	0.545501786478432	0.91	0.431857736337621	0.00709182550509634	0.205241821329961	0.0046	0.0061	0.0867	0.0161	0.0494	0.0214	0.0224	0.0253	0.0012	0.0395	0.0358	0.121	0.0038	0.0454	0.0979	0.0223	0.0201	0.0028	0.0014	0.0197	0.0163	0.1449	0.0327	0.1143	0.0416	0.0023
2	rs11893623	206949887	0.78	0.545501786478432	0.91	0.431857736337621	0.00538327748544004	0.183511439987913	0.0047	0.0061	0.087	0.016	0.0496	0.0212	0.0221	0.0252	0.0012	0.0398	0.0355	0.1211	0.0034	0.0454	0.0982	0.0225	0.0201	0.0028	0.0012	0.0197	0.0162	0.145	0.0328	0.1143	0.0418	0.0022
2	rs76685767	206957461	0.77	0.607778593196603	0.91	0.431857736337621	0.00591265892597562	0.170976327572541	0.0046	0.0061	0.087	0.0156	0.0497	0.0209	0.0219	0.0248	0.0012	0.0399	0.0354	0.122	0.0033	0.045	0.0991	0.0223	0.0198	0.0027	0.0011	0.0198	0.0163	0.1445	0.033	0.1149	0.0419	0.0021
2	rs7601686	206958722	0.77	0.607778593196603	0.91	0.431857736337621	0.00591611144643336	0.177556673590992	0.0046	0.0061	0.087	0.0156	0.0497	0.0209	0.0219	0.0248	0.0012	0.0399	0.0354	0.1221	0.0033	0.045	0.0991	0.0223	0.0198	0.0027	0.0011	0.0198	0.0163	0.1445	0.033	0.1149	0.0419	0.0021
2	rs78719683	206965048	0.77	0.607778593196603	0.91	0.431857736337621	0.0062729480260178	0.173359190580516	0.0046	0.0061	0.0871	0.0156	0.0497	0.0208	0.0219	0.0248	0.0012	0.0399	0.0353	0.1222	0.0033	0.045	0.0992	0.0223	0.0197	0.0027	0.0011	0.0198	0.0163	0.1445	0.033	0.115	0.0419	0.0021
2	rs2359127	206989879	0.77	0.607778593196603	0.91	0.431857736337621	0.00806482575888161	0.212771465328393	0.0043	0.006	0.0872	0.0155	0.0497	0.0206	0.0217	0.025	0.0013	0.0399	0.0347	0.1228	0.0032	0.0451	0.0995	0.0221	0.0197	0.0027	0.0011	0.019	0.0163	0.1448	0.0334	0.1156	0.0419	0.0021
2	rs115371115	206998804	0.77	0.607778593196603	0.91	0.431857736337621	0.0079862096348176	0.209366678391859	0.0043	0.006	0.0872	0.0154	0.0496	0.0206	0.0217	0.025	0.0013	0.0399	0.0347	0.1228	0.0032	0.0451	0.0995	0.0221	0.0196	0.0027	0.0011	0.019	0.0163	0.1448	0.0334	0.1156	0.0419	0.0021
2	rs79688284	207002761	0.77	0.607778593196603	0.92	0.387761932740255	0.0077156620806566	0.206719395934027	0.0042	0.006	0.0873	0.0154	0.0496	0.0205	0.0217	0.0251	0.0013	0.0399	0.0348	0.1229	0.0032	0.0451	0.0996	0.0221	0.0195	0.0027	0.001	0.019	0.0163	0.1449	0.0335	0.1157	0.0419	0.0021
2	rs79170149	207019118	0.77	0.607778593196603	0.92	0.387761932740255	0.00764808348451192	0.210854034223391	0.0042	0.006	0.0873	0.0154	0.0496	0.0205	0.0216	0.0251	0.0013	0.04	0.0348	0.1229	0.0032	0.0451	0.0997	0.0221	0.0194	0.0027	0.001	0.019	0.0163	0.1449	0.0335	0.1157	0.0419	0.002
2	rs11546386	207026131	0.77	0.607778593196603	0.92	0.387761932740255	0.00757260090238471	0.217375121483188	0.0042	0.006	0.0873	0.0152	0.0495	0.0206	0.0215	0.0251	0.0013	0.0401	0.0349	0.123	0.0031	0.045	0.0998	0.022	0.0191	0.0027	0.001	0.0191	0.0163	0.1451	0.0335	0.1158	0.0418	0.002
2	rs35017389	207030489	0.77	0.607778593196603	0.92	0.387761932740255	0.00764387493784779	0.221470341512069	0.0042	0.006	0.0873	0.0152	0.0494	0.0205	0.0215	0.0252	0.0013	0.0401	0.0349	0.1232	0.0031	0.0449	0.1	0.022	0.019	0.0027	0.001	0.0191	0.0163	0.1453	0.0335	0.1157	0.0418	0.002
2	rs3732083	207041053	0.77	0.607778593196603	0.93	0.346822133743557	0.0101299033821561	0.219742984921617	0.0041	0.006	0.0874	0.015	0.0494	0.0204	0.0213	0.0252	0.001	0.0404	0.0352	0.1235	0.003	0.045	0.1002	0.0219	0.0188	0.0024	0.001	0.0191	0.0163	0.1455	0.0336	0.1155	0.0419	0.002
2	rs3732082	207041441	0.77	0.607778593196603	0.93	0.346822133743557	0.010135117994189	0.218665639742481	0.0041	0.006	0.0874	0.015	0.0494	0.0204	0.0213	0.0252	0.001	0.0404	0.0352	0.1235	0.003	0.045	0.1002	0.0219	0.0188	0.0024	0.001	0.0191	0.0163	0.1455	0.0336	0.1155	0.0419	0.002
2	rs3755227	207041933	0.77	0.607778593196603	0.93	0.346822133743557	0.0101873757664043	0.21255813402868	0.0041	0.006	0.0874	0.015	0.0494	0.0204	0.0213	0.0252	0.001	0.0404	0.0352	0.1235	0.003	0.045	0.1002	0.0219	0.0188	0.0024	0.001	0.0191	0.0163	0.1455	0.0336	0.1155	0.0419	0.002
2	rs1362466	207055356	0.77	0.607778593196603	0.93	0.346822133743557	0.0226788070210428	0.172464271924578	0.0039	0.0061	0.0871	0.0142	0.0505	0.02	0.0207	0.0258	0.001	0.0424	0.0352	0.1241	0.003	0.0442	0.1004	0.0218	0.018	0.0022	0.001	0.02	0.0157	0.1442	0.0334	0.1155	0.0427	0.002
2	rs17288678	207058820	0.77	0.607778593196603	0.93	0.346822133743557	0.0257269586035806	0.177155416492405	0.0039	0.0061	0.0871	0.014	0.0508	0.0199	0.0206	0.0259	0.001	0.0428	0.0351	0.124	0.0031	0.0442	0.1003	0.0217	0.0178	0.0022	9e-04	0.0202	0.0156	0.1437	0.0334	0.1157	0.0429	0.002
2	rs35283900	207060010	0.77	0.607778593196603	0.93	0.346822133743557	0.0257062710844935	0.173956696920553	0.0039	0.0061	0.0871	0.014	0.0509	0.0199	0.0206	0.0259	0.0011	0.0429	0.0351	0.1239	0.0031	0.0442	0.1003	0.0217	0.0178	0.0022	9e-04	0.0202	0.0157	0.1437	0.0334	0.1157	0.0429	0.002
2	rs6758395	207078300	0.77	0.607778593196603	0.93	0.346822133743557	0.0246869493048997	0.227550742548961	0.0039	0.0061	0.0871	0.014	0.0513	0.0197	0.0207	0.0261	0.001	0.043	0.0349	0.1241	0.0027	0.0444	0.1002	0.0217	0.0178	0.0022	9e-04	0.0204	0.0159	0.1434	0.033	0.1159	0.0428	0.002
2	rs75644060	207101467	0.77	0.607778593196603	0.95	0.274028283204826	0.0301652444672035	0.18922542205828	0.0039	0.0062	0.0877	0.0141	0.0515	0.019	0.0209	0.0264	0.001	0.0423	0.0348	0.1237	0.0026	0.0447	0.1011	0.0217	0.018	0.0024	8e-04	0.0205	0.0163	0.1426	0.0324	0.1156	0.0429	0.0022
2	rs1477052	207103927	0.77	0.607778593196603	0.95	0.274028283204826	0.0282633652115392	0.192310956719163	0.0038	0.0062	0.0877	0.0142	0.0514	0.019	0.0209	0.0264	9e-04	0.0423	0.0349	0.1237	0.0025	0.0444	0.1011	0.0218	0.0181	0.0024	8e-04	0.0205	0.0163	0.1426	0.0325	0.1156	0.0431	0.0022
2	rs58453421	207105485	0.77	0.607778593196603	0.95	0.274028283204826	0.0283408702115942	0.184425714497837	0.0038	0.0062	0.0877	0.0142	0.0514	0.0189	0.0209	0.0264	9e-04	0.0423	0.0349	0.1237	0.0025	0.0444	0.1011	0.0218	0.0181	0.0024	8e-04	0.0205	0.0163	0.1426	0.0325	0.1156	0.0431	0.0022
2	rs115540967	207112625	0.77	0.607778593196603	0.96	0.241969076141015	0.029842177620733	0.181687572606014	0.0038	0.0062	0.0878	0.0141	0.0513	0.0189	0.0209	0.0265	9e-04	0.0422	0.0349	0.1237	0.0025	0.0444	0.1011	0.0218	0.018	0.0024	8e-04	0.0205	0.0163	0.1427	0.0324	0.1156	0.043	0.0022
2	rs114202768	207112636	0.77	0.607778593196603	0.96	0.241969076141015	0.029842177620733	0.181687572606014	0.0038	0.0062	0.0878	0.0141	0.0513	0.0189	0.0209	0.0265	9e-04	0.0422	0.0349	0.1237	0.0025	0.0444	0.1011	0.0218	0.018	0.0024	8e-04	0.0205	0.0163	0.1427	0.0324	0.1156	0.043	0.0022
2	rs79387475	207122311	0.77	0.607778593196603	0.96	0.241969076141015	0.0411372749740059	0.222552184077505	0.0039	0.0062	0.0877	0.014	0.0507	0.0187	0.0209	0.0272	9e-04	0.0421	0.035	0.1235	0.0024	0.0444	0.1014	0.0218	0.0177	0.0026	8e-04	0.0204	0.0164	0.1429	0.0325	0.1159	0.0429	0.0025
2	rs4234077	207128546	0.77	0.607778593196603	0.95	0.274028283204826	0.050424467874152	0.209791280897878	0.004	0.0063	0.0879	0.014	0.052	0.0187	0.0208	0.0273	0.0012	0.042	0.035	0.1232	0.0024	0.0445	0.1008	0.0217	0.0178	0.0027	8e-04	0.0203	0.0164	0.1418	0.0325	0.1151	0.0433	0.0028
2	Affx-18894927	207129831	0.77	0.607778593196603	0.95	0.274028283204826	0.0492781166306027	0.192517260682641	0.0041	0.0063	0.0879	0.014	0.0519	0.0187	0.0208	0.0273	0.0012	0.0419	0.035	0.1232	0.0025	0.0445	0.1007	0.0217	0.0178	0.0027	9e-04	0.0203	0.0164	0.1418	0.0325	0.115	0.0433	0.0029
2	rs114739313	207137158	0.77	0.607778593196603	0.95	0.274028283204826	0.0456820407834088	0.203137143679258	0.0041	0.0063	0.088	0.0141	0.0518	0.0186	0.0208	0.0273	0.0012	0.0419	0.0351	0.1231	0.0025	0.0446	0.1007	0.0216	0.0178	0.0027	9e-04	0.0202	0.0164	0.1417	0.0325	0.1149	0.0436	0.0029
2	rs116382753	207162033	0.77	0.607778593196603	0.95	0.274028283204826	0.0427241767170193	0.224829647859156	0.0042	0.0063	0.088	0.0142	0.0518	0.0187	0.0207	0.0272	0.0012	0.0418	0.0353	0.123	0.0024	0.0446	0.1006	0.0217	0.0178	0.0026	9e-04	0.0202	0.0165	0.1413	0.0327	0.1151	0.0437	0.003
2	rs114356618	207168168	0.77	0.607778593196603	0.95	0.274028283204826	0.0430642981210866	0.216516171603596	0.0042	0.0063	0.088	0.0142	0.0519	0.0187	0.0207	0.0272	0.0012	0.0418	0.0353	0.1229	0.0024	0.0446	0.1004	0.0217	0.0178	0.0026	9e-04	0.0202	0.0165	0.1413	0.0328	0.1151	0.0437	0.003
2	rs13430161	207188593	0.77	0.607778593196603	0.95	0.274028283204826	0.0398859867422977	0.212984867336905	0.0043	0.0063	0.088	0.0142	0.0519	0.0187	0.0207	0.0272	0.0012	0.0418	0.0355	0.1229	0.0024	0.0446	0.1003	0.0217	0.0177	0.0026	9e-04	0.0202	0.0165	0.141	0.0328	0.1152	0.0437	0.0029
2	rs112759144	207208641	0.77	0.607778593196603	0.95	0.274028283204826	0.0341854125548751	0.163019752748501	0.0044	0.0063	0.088	0.0144	0.0518	0.0187	0.0208	0.0273	0.0013	0.0417	0.0357	0.1226	0.0025	0.0447	0.1011	0.0217	0.0178	0.0026	9e-04	0.0199	0.0164	0.1399	0.0329	0.1153	0.0437	0.003
2	rs62195886	207233632	0.77	0.607778593196603	0.95	0.274028283204826	0.0292486804133427	0.186360950243274	0.0047	0.0063	0.0879	0.0146	0.0516	0.0186	0.0209	0.0273	0.0013	0.0416	0.036	0.1222	0.0026	0.0449	0.1022	0.0216	0.018	0.0026	0.001	0.0195	0.0163	0.1383	0.0331	0.1156	0.0435	0.0031
2	rs72950921	207246168	0.77	0.607778593196603	0.95	0.274028283204826	0.0291016179586612	0.185647165013415	0.0047	0.0063	0.0882	0.0146	0.0514	0.0185	0.0208	0.0273	0.0013	0.0417	0.036	0.1222	0.0026	0.0449	0.1022	0.0215	0.018	0.0026	0.001	0.0195	0.0164	0.1382	0.0331	0.1156	0.0435	0.0031
2	rs115352059	207250137	0.77	0.607778593196603	0.96	0.241969076141015	0.0290113779840616	0.163507035332616	0.0047	0.0063	0.0882	0.0146	0.0515	0.0185	0.0208	0.0273	0.0013	0.0417	0.036	0.1223	0.0026	0.045	0.1021	0.0215	0.018	0.0026	0.001	0.0195	0.0163	0.1383	0.0331	0.1156	0.0435	0.0031
2	rs76275244	207253049	0.77	0.607778593196603	0.96	0.241969076141015	0.0260804645885857	0.163019752748501	0.0047	0.0063	0.0884	0.0146	0.0515	0.0185	0.0206	0.0273	0.0014	0.0417	0.0359	0.1223	0.0025	0.045	0.1022	0.0215	0.018	0.0026	0.001	0.0195	0.0163	0.1383	0.0331	0.1156	0.0435	0.0031
2	rs56334315	207255236	0.77	0.607778593196603	0.96	0.241969076141015	0.0257269586035806	0.165265487847853	0.0047	0.0063	0.0884	0.0145	0.0516	0.0185	0.0206	0.0273	0.0014	0.0417	0.0359	0.1223	0.0025	0.045	0.1021	0.0214	0.0181	0.0026	0.001	0.0195	0.0162	0.1384	0.0331	0.1155	0.0435	0.0032
2	rs4675606	207260045	0.77	0.607778593196603	0.96	0.241969076141015	0.0256959317734754	0.152525884493987	0.0047	0.0063	0.0885	0.0145	0.0517	0.0185	0.0206	0.0273	0.0014	0.0417	0.0359	0.1223	0.0025	0.0451	0.1021	0.0214	0.0181	0.0026	0.001	0.0194	0.0162	0.1384	0.0332	0.1154	0.0435	0.0032
2	rs113493714	207263336	0.77	0.607778593196603	0.96	0.241969076141015	0.0253768817508355	0.128709003578474	0.0047	0.0063	0.0885	0.0145	0.0518	0.0185	0.0206	0.0273	0.0014	0.0417	0.0358	0.1223	0.0025	0.0451	0.1021	0.0213	0.0181	0.0026	0.001	0.0194	0.0162	0.1384	0.0332	0.1153	0.0434	0.0032
2	rs75204950	207263858	0.77	0.607778593196603	0.96	0.241969076141015	0.0253666371154505	0.128172907879279	0.0047	0.0063	0.0885	0.0145	0.0518	0.0185	0.0206	0.0273	0.0014	0.0417	0.0358	0.1223	0.0025	0.0451	0.1021	0.0213	0.0181	0.0026	0.001	0.0194	0.0162	0.1385	0.0332	0.1153	0.0434	0.0032
2	rs4675609	207267616	0.77	0.607778593196603	0.96	0.241969076141015	0.0252133215495182	0.114616867058012	0.0047	0.0063	0.0886	0.0145	0.0518	0.0185	0.0206	0.0274	0.0014	0.0417	0.0358	0.1223	0.0025	0.0451	0.1021	0.0213	0.0181	0.0026	0.001	0.0194	0.0162	0.1385	0.0332	0.1153	0.0434	0.0032
2	rs11883979	207270774	0.78	0.545501786478432	0.96	0.241969076141015	0.0233764736569037	0.0989615604761217	0.0048	0.0062	0.0887	0.0144	0.0518	0.0185	0.0205	0.0276	0.0014	0.0415	0.0359	0.1222	0.0026	0.0454	0.102	0.0212	0.0181	0.0026	0.001	0.0195	0.0162	0.1384	0.0331	0.1151	0.0434	0.0032
2	rs62195934	207273975	0.78	0.545501786478432	0.96	0.241969076141015	0.0214373510874225	0.103614121799262	0.005	0.0062	0.0889	0.0141	0.0519	0.0184	0.0203	0.0281	0.0014	0.0413	0.0358	0.1222	0.0027	0.046	0.1017	0.021	0.018	0.0026	0.001	0.0196	0.0162	0.1382	0.033	0.1148	0.0434	0.0032
2	rs114477007	207285464	0.78	0.545501786478432	0.96	0.241969076141015	0.0209690753810904	0.0758247429028631	0.0051	0.0061	0.0894	0.0141	0.0519	0.0184	0.0203	0.0281	0.0014	0.0412	0.0358	0.122	0.0027	0.0461	0.1016	0.021	0.0181	0.0025	0.001	0.0196	0.0162	0.138	0.0329	0.1147	0.0434	0.0032
2	rs62195936	207287458	0.78	0.545501786478432	0.96	0.241969076141015	0.0205434297655421	0.0792732885342492	0.0051	0.0061	0.0896	0.0141	0.0519	0.0184	0.0204	0.0281	0.0014	0.0412	0.0358	0.1219	0.0027	0.0461	0.1017	0.021	0.0181	0.0025	0.001	0.0196	0.0162	0.1382	0.0329	0.1145	0.0433	0.0031
2	rs10515945	207294516	0.78	0.545501786478432	0.98	0.18597139562509	0.0205170364071149	0.0875856385991147	0.0051	0.006	0.09	0.014	0.0519	0.0183	0.0204	0.0282	0.0014	0.0411	0.0358	0.1218	0.0028	0.0461	0.1018	0.021	0.0181	0.0025	0.001	0.0196	0.0162	0.138	0.0329	0.1144	0.0433	0.0031
2	rs4419219	207296780	0.78	0.545501786478432	0.97	0.212655582583661	0.0204292359577611	0.0709473706679503	0.0052	0.0058	0.0914	0.014	0.0515	0.0181	0.0203	0.0282	0.0015	0.0412	0.0356	0.1216	0.0028	0.046	0.102	0.021	0.0182	0.0025	0.001	0.0194	0.0161	0.138	0.0328	0.1141	0.0433	0.0031
2	rs13005195	207304600	0.78	0.545501786478432	0.97	0.212655582583661	0.0133879615574411	0.0404340865136578	0.0058	0.0059	0.093	0.0135	0.0495	0.0174	0.0198	0.0285	0.0015	0.0426	0.0361	0.1205	0.0031	0.0466	0.1037	0.0209	0.0189	0.0028	0.001	0.0188	0.016	0.1381	0.033	0.1127	0.0425	0.0031
2	rs1448903	207308961	0.78	0.545501786478432	0.96	0.241969076141015	0.0128624140777756	0.0391126345579605	0.0059	0.0058	0.0947	0.0132	0.0481	0.017	0.0195	0.0283	0.0015	0.0423	0.0366	0.1212	0.0032	0.0459	0.1043	0.021	0.019	0.003	9e-04	0.019	0.0158	0.1382	0.0328	0.1132	0.0417	0.0029
2	rs11683691	207313775	0.78	0.545501786478432	0.96	0.241969076141015	0.0152083921352106	0.045213328493622	0.0059	0.0058	0.0948	0.0132	0.048	0.017	0.0195	0.0283	0.0015	0.0423	0.0366	0.1213	0.0032	0.0459	0.1043	0.021	0.019	0.0031	9e-04	0.019	0.0158	0.1382	0.0328	0.1132	0.0416	0.0029
2	rs116465484	207316711	0.77	0.607778593196603	0.96	0.241969076141015	0.0148790636034167	0.0508398538774905	0.0059	0.0058	0.0948	0.0132	0.0479	0.017	0.0195	0.0283	0.0015	0.0423	0.0366	0.1212	0.0032	0.0459	0.1043	0.021	0.0191	0.0031	9e-04	0.019	0.0158	0.1385	0.0328	0.1133	0.0416	0.0029
2	rs17210341	207316796	0.77	0.607778593196603	0.96	0.241969076141015	0.0149556632591204	0.0512703801596862	0.0059	0.0058	0.0948	0.0132	0.0479	0.017	0.0195	0.0283	0.0015	0.0423	0.0366	0.1212	0.0032	0.0459	0.1043	0.021	0.0191	0.0031	9e-04	0.019	0.0158	0.1385	0.0328	0.1133	0.0416	0.0029
2	rs16838282	207328595	0.77	0.607778593196603	0.96	0.241969076141015	0.0168599636053847	0.044747939085228	0.0059	0.0058	0.0948	0.0133	0.0478	0.017	0.0196	0.0282	0.0015	0.0425	0.0366	0.1211	0.0032	0.0458	0.1043	0.021	0.0191	0.0031	9e-04	0.019	0.0158	0.1387	0.0326	0.1134	0.0416	0.0029
2	rs72933260	207353692	0.77	0.607778593196603	0.96	0.241969076141015	0.0174152420929722	0.0485304296482857	0.0058	0.0058	0.0949	0.0134	0.0475	0.0169	0.0196	0.0281	0.0015	0.0426	0.0366	0.1212	0.0032	0.0456	0.1042	0.0209	0.0193	0.0031	9e-04	0.019	0.0158	0.1388	0.0323	0.1136	0.0416	0.0029
2	rs72933264	207353794	0.77	0.607778593196603	0.95	0.274028283204826	0.0173684641565892	0.048350110809401	0.0058	0.0058	0.0949	0.0134	0.0475	0.0169	0.0196	0.0281	0.0015	0.0426	0.0366	0.1212	0.0032	0.0456	0.1042	0.0209	0.0193	0.0031	9e-04	0.019	0.0158	0.1388	0.0323	0.1136	0.0416	0.0029
2	rs10178671	207354317	0.77	0.607778593196603	0.95	0.274028283204826	0.0158831565675284	0.0482900699995543	0.0058	0.0058	0.0948	0.0135	0.0475	0.017	0.0196	0.0281	0.0015	0.0426	0.0366	0.1212	0.0032	0.0456	0.1042	0.0209	0.0193	0.0031	9e-04	0.019	0.0159	0.1388	0.0323	0.1135	0.0416	0.0029
2	rs2300967	207365028	0.77	0.607778593196603	0.95	0.274028283204826	0.0171668227608395	0.0536978436431144	0.0059	0.0057	0.0949	0.0136	0.0474	0.017	0.0197	0.028	0.0015	0.0428	0.0364	0.1214	0.0032	0.0455	0.1041	0.0209	0.0194	0.0031	9e-04	0.0189	0.0159	0.139	0.032	0.1137	0.0416	0.0029
2	rs12998785	207391856	0.77	0.607778593196603	0.95	0.274028283204826	0.0127071753951743	0.0594177684161	0.006	0.0055	0.0951	0.0136	0.0476	0.0171	0.0194	0.0278	0.0014	0.0429	0.0365	0.1216	0.003	0.0452	0.1045	0.0209	0.0193	0.0031	9e-04	0.0189	0.0159	0.139	0.032	0.1141	0.0415	0.0028
2	rs34553219	207403730	0.77	0.607778593196603	0.95	0.274028283204826	0.0124312761137359	0.0673778871803272	0.006	0.0054	0.0951	0.0136	0.0476	0.0171	0.0194	0.0278	0.0014	0.0429	0.0365	0.1217	0.0029	0.0452	0.1045	0.0209	0.0192	0.0031	9e-04	0.0189	0.0159	0.139	0.032	0.1141	0.0415	0.0028
2	rs1013475	207427673	0.77	0.607778593196603	0.96	0.241969076141015	0.0129625065169341	0.0775045018373055	0.006	0.0054	0.0955	0.0137	0.0482	0.0171	0.0193	0.0272	0.0014	0.043	0.0365	0.1217	0.0029	0.0451	0.1046	0.0209	0.0193	0.0031	9e-04	0.0188	0.0159	0.139	0.0317	0.1143	0.0415	0.0028
2	rs72956609	207427735	0.77	0.607778593196603	0.96	0.241969076141015	0.0125655950366616	0.0761157920833488	0.006	0.0054	0.0955	0.0137	0.0482	0.0171	0.0193	0.0272	0.0014	0.043	0.0365	0.1217	0.0029	0.045	0.1046	0.0209	0.0193	0.0031	9e-04	0.0188	0.0159	0.139	0.0317	0.1143	0.0415	0.0028
2	rs72956618	207431295	0.77	0.607778593196603	0.96	0.241969076141015	0.0118694266942846	0.0701710063148475	0.006	0.0054	0.0957	0.0137	0.0484	0.0172	0.0193	0.0269	0.0014	0.043	0.0364	0.1213	0.0029	0.045	0.1049	0.0209	0.0191	0.0031	9e-04	0.0188	0.0158	0.1391	0.0316	0.1144	0.0415	0.0028
2	rs76449860	207439638	0.77	0.607778593196603	0.97	0.212655582583661	0.0136794920024021	0.0731542957249707	0.0061	0.0054	0.0964	0.0138	0.0488	0.0171	0.0195	0.026	0.0014	0.0431	0.0363	0.1201	0.0029	0.0449	0.1054	0.021	0.0187	0.0032	9e-04	0.0189	0.0158	0.1395	0.0316	0.1147	0.0416	0.0028
2	rs4675616	207439771	0.77	0.607778593196603	0.97	0.212655582583661	0.0140222185918988	0.0777247094247361	0.0061	0.0054	0.0964	0.0138	0.0488	0.0171	0.0195	0.026	0.0014	0.0431	0.0363	0.1201	0.0029	0.0449	0.1054	0.021	0.0187	0.0032	9e-04	0.0189	0.0158	0.1395	0.0316	0.1147	0.0416	0.0028
2	rs34032952	207449961	0.77	0.607778593196603	0.97	0.212655582583661	0.0131390641795526	0.066618092830441	0.0061	0.0053	0.0963	0.0138	0.0489	0.0171	0.0194	0.0259	0.0014	0.0431	0.0362	0.1199	0.0029	0.0448	0.1055	0.021	0.0186	0.0031	9e-04	0.0189	0.0157	0.1398	0.0316	0.115	0.0416	0.0029
2	rs3770979	207451594	0.77	0.607778593196603	0.97	0.212655582583661	0.0128001497791708	0.0659305037042551	0.0061	0.0053	0.0963	0.0138	0.0489	0.0171	0.0194	0.0259	0.0014	0.0431	0.0362	0.1198	0.0029	0.0447	0.1055	0.021	0.0186	0.0031	9e-04	0.0189	0.0157	0.1398	0.0316	0.115	0.0416	0.0029
2	rs72956639	207453311	0.77	0.607778593196603	0.97	0.212655582583661	0.0125227401691406	0.067793837675817	0.0061	0.0053	0.0963	0.0138	0.0489	0.0171	0.0194	0.0258	0.0014	0.043	0.0362	0.1198	0.0029	0.0447	0.1055	0.021	0.0185	0.0031	9e-04	0.0189	0.0157	0.1399	0.0316	0.1151	0.0417	0.0029
2	rs6435342	207465830	0.77	0.607778593196603	0.97	0.212655582583661	0.0121120985121429	0.0717983474156534	0.0062	0.0054	0.0961	0.0137	0.0487	0.0172	0.0193	0.0256	0.0015	0.0429	0.0361	0.1194	0.0029	0.0442	0.1058	0.021	0.0185	0.0031	0.0011	0.0191	0.0155	0.1404	0.0316	0.1158	0.0417	0.0029
2	rs72956653	207483092	0.77	0.607778593196603	0.97	0.212655582583661	0.0111128492451424	0.0689082558075355	0.0061	0.0053	0.0964	0.0138	0.0486	0.0172	0.0192	0.0255	0.0014	0.043	0.036	0.1193	0.0029	0.0442	0.1057	0.0211	0.0184	0.0031	0.0011	0.019	0.0154	0.1404	0.0315	0.1161	0.0419	0.0029
2	rs77821362	207497869	0.77	0.607778593196603	0.97	0.212655582583661	0.0114007338653431	0.0628735477065409	0.0061	0.0053	0.0965	0.0139	0.0485	0.0171	0.0191	0.0255	0.0014	0.043	0.0358	0.1192	0.0029	0.0442	0.1056	0.0212	0.0184	0.0031	0.0011	0.019	0.0154	0.1404	0.0315	0.1163	0.0421	0.0029
2	rs6721070	207498609	0.77	0.607778593196603	0.98	0.18597139562509	0.0118459479806977	0.067793837675817	0.0061	0.0053	0.0965	0.0139	0.0485	0.0171	0.0191	0.0255	0.0014	0.043	0.0358	0.119	0.0029	0.0441	0.1057	0.0212	0.0184	0.0031	0.0011	0.019	0.0154	0.1406	0.0314	0.1165	0.042	0.0029
2	rs115293478	207501993	0.77	0.607778593196603	0.94	0.308944172156586	0.0150956817707433	0.0564303715929338	0.0061	0.005	0.0969	0.0141	0.0482	0.0172	0.0192	0.0252	0.0014	0.0431	0.0356	0.1189	0.0028	0.0448	0.1041	0.0213	0.0188	0.0031	0.0011	0.0189	0.0153	0.1408	0.0316	0.1168	0.0423	0.0029
2	rs75082553	207503381	0.77	0.607778593196603	0.93	0.346822133743557	0.0200202179472906	0.0670320793301974	0.0061	0.0049	0.0973	0.0142	0.0477	0.0172	0.0192	0.0251	0.0014	0.0431	0.0355	0.1189	0.0027	0.045	0.1033	0.0215	0.019	0.0032	0.0011	0.0189	0.0153	0.1409	0.0318	0.117	0.0425	0.0029
2	rs11895936	207503668	0.77	0.607778593196603	0.93	0.346822133743557	0.0240203842686932	0.0783131756730499	0.006	0.0048	0.0974	0.0145	0.0475	0.0172	0.0193	0.025	0.0014	0.0432	0.0355	0.1188	0.0027	0.0452	0.1032	0.0215	0.019	0.0031	0.001	0.019	0.0153	0.1408	0.0319	0.117	0.0425	0.0029
2	rs77945084	207508564	0.77	0.607778593196603	0.93	0.346822133743557	0.0368862514099846	0.100665969971369	0.006	0.0045	0.0967	0.0148	0.0476	0.0167	0.0196	0.0254	0.0012	0.0435	0.0354	0.1184	0.0025	0.0452	0.1031	0.0214	0.0192	0.003	0.001	0.0192	0.0155	0.1414	0.032	0.1172	0.0424	0.0028
2	rs115859068	207509600	0.77	0.607778593196603	0.93	0.346822133743557	0.0389925804239684	0.0996906297800724	0.006	0.0045	0.0967	0.0148	0.0476	0.0166	0.0197	0.0254	0.0012	0.0435	0.0354	0.1184	0.0025	0.0452	0.1031	0.0215	0.0192	0.003	0.001	0.0193	0.0155	0.1414	0.032	0.1172	0.0424	0.0028
2	rs3845808	207512319	0.77	0.607778593196603	0.93	0.346822133743557	0.0456820407834088	0.117368653990586	0.006	0.0044	0.0967	0.0148	0.0476	0.0166	0.0197	0.0254	0.0012	0.0435	0.0354	0.1183	0.0025	0.0453	0.1031	0.0215	0.0192	0.0029	9e-04	0.0193	0.0155	0.1414	0.032	0.1172	0.0424	0.0028
2	rs2115590	207527396	0.77	0.607778593196603	0.93	0.346822133743557	0.0556639112450785	0.101155027840316	0.0062	0.0043	0.0966	0.015	0.0476	0.0164	0.0196	0.0257	0.0013	0.0436	0.0353	0.1177	0.0027	0.0455	0.102	0.0218	0.0196	0.0031	0.001	0.0194	0.0154	0.1417	0.0325	0.1164	0.0426	0.0029
2	rs2115591	207527840	0.77	0.607778593196603	0.93	0.346822133743557	0.0692818218229368	0.100015331350576	0.0062	0.0044	0.0966	0.015	0.0476	0.0164	0.0196	0.0257	0.0013	0.0435	0.0353	0.1177	0.0027	0.0455	0.102	0.0218	0.0196	0.0031	0.001	0.0194	0.0154	0.1417	0.0325	0.1163	0.0426	0.003
2	rs35068325	207529887	0.77	0.607778593196603	0.93	0.346822133743557	0.0680463164875027	0.0966266183273808	0.0062	0.0044	0.0966	0.015	0.0476	0.0164	0.0196	0.0257	0.0013	0.0435	0.0353	0.1177	0.0027	0.0455	0.102	0.0218	0.0196	0.0031	0.001	0.0194	0.0154	0.1417	0.0325	0.1163	0.0426	0.0031
2	rs13014672	207533388	0.77	0.607778593196603	0.93	0.346822133743557	0.0684902355265489	0.0988806819688679	0.0062	0.0044	0.0966	0.015	0.0476	0.0164	0.0195	0.0257	0.0013	0.0435	0.0353	0.1177	0.0027	0.0456	0.102	0.0218	0.0196	0.0031	0.001	0.0195	0.0154	0.1416	0.0325	0.1163	0.0426	0.0031
2	rs16838492	207538622	0.77	0.607778593196603	0.93	0.346822133743557	0.0712556900649132	0.0999341173109123	0.0062	0.0044	0.0964	0.0149	0.0478	0.0163	0.0195	0.0258	0.0013	0.0438	0.0354	0.1178	0.0027	0.0458	0.1019	0.0216	0.0195	0.0031	0.001	0.0196	0.0154	0.141	0.0325	0.116	0.0427	0.0031
2	rs114212742	207539622	0.77	0.607778593196603	0.93	0.346822133743557	0.0713179558717568	0.102217816294726	0.0062	0.0044	0.0964	0.0149	0.0478	0.0163	0.0195	0.0258	0.0013	0.0438	0.0354	0.1179	0.0027	0.0458	0.1019	0.0216	0.0195	0.0031	0.001	0.0196	0.0154	0.1409	0.0325	0.1159	0.0427	0.0031
2	rs77272814	207542159	0.77	0.607778593196603	0.93	0.346822133743557	0.0707588360801704	0.101399902916346	0.0062	0.0044	0.0965	0.0149	0.0478	0.0164	0.0195	0.0258	0.0013	0.0438	0.0353	0.1179	0.0027	0.0458	0.102	0.0216	0.0195	0.0031	0.001	0.0196	0.0154	0.1409	0.0324	0.1159	0.0426	0.0031
2	rs4675624	207547679	0.77	0.607778593196603	0.93	0.346822133743557	0.071859074949205	0.0866626688665699	0.0059	0.0044	0.0964	0.0149	0.048	0.0164	0.0195	0.0259	0.0014	0.0438	0.0352	0.118	0.0026	0.0458	0.1019	0.0216	0.0195	0.0031	0.0011	0.0197	0.0153	0.1411	0.0324	0.1157	0.0427	0.0031
2	rs75701478	207554427	0.77	0.607778593196603	0.93	0.346822133743557	0.0684093826965316	0.0764802456905709	0.0059	0.0044	0.0964	0.0149	0.048	0.0164	0.0195	0.0259	0.0013	0.0438	0.0352	0.118	0.0026	0.0459	0.1019	0.0216	0.0196	0.003	0.0011	0.0197	0.0153	0.1412	0.0324	0.1156	0.0427	0.0031
2	rs62194552	207555327	0.77	0.607778593196603	0.93	0.346822133743557	0.0644070893437187	0.0802381565494411	0.0059	0.0044	0.0964	0.0149	0.048	0.0164	0.0195	0.0259	0.0013	0.0438	0.0352	0.118	0.0026	0.0458	0.1019	0.0216	0.0196	0.003	0.0011	0.0197	0.0153	0.1413	0.0324	0.1156	0.0427	0.0031
2	rs114709725	207557965	0.77	0.607778593196603	0.93	0.346822133743557	0.0562656294015369	0.101236627245305	0.0059	0.0044	0.0959	0.015	0.0482	0.0165	0.0196	0.0259	0.0013	0.044	0.0353	0.1183	0.0027	0.0455	0.1019	0.0217	0.0198	0.0029	0.0012	0.0196	0.0149	0.1419	0.0327	0.1148	0.0426	0.0029
2	rs16838613	207566748	0.77	0.607778593196603	0.93	0.346822133743557	0.0558051040098534	0.11814704359979	0.0059	0.0044	0.0954	0.0151	0.0484	0.0166	0.0197	0.0258	0.0013	0.0442	0.0354	0.1185	0.0028	0.0452	0.1018	0.0217	0.02	0.0027	0.0013	0.0196	0.0146	0.1424	0.033	0.1141	0.0428	0.0028
2	rs116768218	207569623	0.77	0.607778593196603	0.93	0.346822133743557	0.0462556235631741	0.111466161670666	0.006	0.0044	0.0951	0.0151	0.0481	0.0166	0.0196	0.0258	0.0013	0.0442	0.0354	0.1188	0.0029	0.0452	0.1018	0.0217	0.0201	0.0027	0.0013	0.0196	0.0147	0.1427	0.033	0.1139	0.0429	0.0028
2	rs56067462	207570529	0.77	0.607778593196603	0.93	0.346822133743557	0.0453586542858226	0.116247754989943	0.006	0.0044	0.0951	0.0151	0.048	0.0166	0.0196	0.0258	0.0013	0.0441	0.0354	0.1189	0.0029	0.0452	0.1018	0.0217	0.0201	0.0027	0.0013	0.0196	0.0147	0.1428	0.033	0.1139	0.0429	0.0028
2	rs12052643	207575797	0.78	0.545501786478432	0.93	0.346822133743557	0.0481814894753998	0.119970831647177	0.0061	0.0043	0.0942	0.0153	0.0482	0.0165	0.0194	0.026	0.0013	0.0433	0.0354	0.1199	0.0033	0.0446	0.1014	0.0226	0.0203	0.0028	0.0014	0.0196	0.0148	0.1441	0.033	0.1125	0.0426	0.0028
2	rs72960727	207575920	0.78	0.545501786478432	0.93	0.346822133743557	0.0462711933242538	0.132394466207228	0.0061	0.0043	0.0941	0.0153	0.0482	0.0165	0.0194	0.026	0.0013	0.0433	0.0354	0.12	0.0034	0.0445	0.1014	0.0226	0.0203	0.0028	0.0014	0.0195	0.0149	0.1441	0.033	0.1127	0.0425	0.0028
2	rs12052769	207577281	0.78	0.545501786478432	0.93	0.346822133743557	0.0575721588265718	0.167718725309556	0.006	0.0041	0.0939	0.0154	0.0483	0.0168	0.0203	0.0262	0.0014	0.0431	0.0349	0.1216	0.0035	0.044	0.1004	0.0225	0.0208	0.0028	0.0015	0.0199	0.015	0.1436	0.0329	0.111	0.0427	0.0027
2	rs75725647	207577451	0.78	0.545501786478432	0.93	0.346822133743557	0.0636139847938236	0.147514002725203	0.006	0.0041	0.0939	0.0156	0.0484	0.0166	0.0204	0.0262	0.0014	0.0433	0.0348	0.1218	0.0035	0.0441	0.1002	0.0226	0.021	0.0028	0.0015	0.0199	0.015	0.1434	0.0329	0.1106	0.0428	0.0027
2	rs16838677	207581835	0.79	0.487570276707753	0.93	0.346822133743557	0.0724238220316892	0.17385706294121	0.0057	0.004	0.0924	0.016	0.0488	0.0167	0.0212	0.0274	0.0015	0.0437	0.0346	0.1226	0.0035	0.0442	0.1006	0.0218	0.0214	0.0026	0.0016	0.0202	0.0155	0.1434	0.032	0.1089	0.0427	0.0027
2	rs16838700	207585986	0.79	0.487570276707753	0.93	0.346822133743557	0.0708001542170723	0.171868555336024	0.0057	0.004	0.0923	0.016	0.0488	0.0167	0.0211	0.0274	0.0015	0.0437	0.0346	0.1226	0.0035	0.0442	0.1009	0.0218	0.0214	0.0026	0.0016	0.0202	0.0155	0.1434	0.032	0.1088	0.0427	0.0027
2	rs111368644	207586840	0.79	0.487570276707753	0.93	0.346822133743557	0.0703876788867072	0.169591640529067	0.0057	0.004	0.0923	0.016	0.0488	0.0167	0.0211	0.0274	0.0015	0.0437	0.0346	0.1226	0.0035	0.0442	0.1009	0.0218	0.0214	0.0026	0.0016	0.0202	0.0155	0.1434	0.032	0.1088	0.0427	0.0027
2	rs4675633	207602049	0.79	0.487570276707753	0.93	0.346822133743557	0.0597449357783728	0.148455028124597	0.0055	0.004	0.0917	0.0164	0.05	0.0167	0.0209	0.0271	0.0014	0.0439	0.0346	0.1224	0.0035	0.0446	0.0999	0.0218	0.0213	0.0025	0.0016	0.0202	0.0156	0.144	0.0319	0.1087	0.0427	0.0025
2	rs2287632	207603221	0.79	0.487570276707753	0.93	0.346822133743557	0.05858798898765	0.156156087589922	0.0055	0.004	0.0917	0.0164	0.05	0.0167	0.0209	0.0271	0.0014	0.0439	0.0345	0.1225	0.0035	0.0446	0.0999	0.0218	0.0213	0.0025	0.0016	0.0202	0.0156	0.144	0.0319	0.1087	0.0427	0.0025
2	rs113861341	207605410	0.79	0.487570276707753	0.93	0.346822133743557	0.0560350513099905	0.143306215564723	0.0055	0.004	0.0917	0.0164	0.0501	0.0167	0.0208	0.0271	0.0014	0.0439	0.0345	0.1225	0.0035	0.0446	0.0999	0.0218	0.0213	0.0025	0.0016	0.0202	0.0156	0.144	0.0319	0.1087	0.0427	0.0025
2	rs61744963	207615724	0.79	0.487570276707753	0.93	0.346822133743557	0.0556991870706586	0.0999341173109123	0.0049	0.0041	0.0915	0.0166	0.0507	0.0167	0.0209	0.0271	0.0014	0.0439	0.0342	0.1225	0.0036	0.0447	0.0997	0.0217	0.0213	0.0027	0.0018	0.02	0.0158	0.144	0.0317	0.109	0.0425	0.0024
2	rs6742102	207618183	0.79	0.487570276707753	0.93	0.346822133743557	0.057158357871212	0.101645008448666	0.0049	0.0041	0.0915	0.0166	0.0507	0.0167	0.0209	0.0271	0.0015	0.0439	0.0342	0.1225	0.0036	0.0447	0.0997	0.0217	0.0213	0.0027	0.0018	0.02	0.0158	0.144	0.0317	0.109	0.0425	0.0024
2	rs3815686	207633002	0.79	0.487570276707753	0.93	0.346822133743557	0.0697105214506588	0.117973900030531	0.0048	0.0042	0.0915	0.0167	0.0508	0.0166	0.0209	0.0272	0.0015	0.0441	0.0339	0.1225	0.0035	0.0445	0.0996	0.0217	0.0214	0.0028	0.0017	0.0201	0.0158	0.1441	0.0317	0.109	0.0425	0.0024
2	rs2277912	207634236	0.79	0.487570276707753	0.93	0.346822133743557	0.0696491730652943	0.117887364243915	0.0048	0.0042	0.0915	0.0167	0.0508	0.0166	0.0209	0.0272	0.0015	0.0441	0.0339	0.1225	0.0035	0.0445	0.0996	0.0217	0.0214	0.0028	0.0017	0.0201	0.0158	0.1441	0.0317	0.109	0.0425	0.0024
2	rs112234180	207644106	0.79	0.487570276707753	0.93	0.346822133743557	0.0674640293405235	0.112739437673692	0.0048	0.0042	0.0915	0.0167	0.0508	0.0166	0.0209	0.0272	0.0015	0.0441	0.0339	0.1225	0.0035	0.0445	0.0996	0.0217	0.0214	0.0028	0.0017	0.0201	0.0158	0.1441	0.0317	0.109	0.0425	0.0024
2	rs72959512	207645516	0.79	0.487570276707753	0.92	0.387761932740255	0.0671641293334901	0.111974809232771	0.0048	0.0042	0.0915	0.0167	0.0508	0.0166	0.0209	0.0272	0.0015	0.0441	0.0339	0.1225	0.0035	0.0445	0.0996	0.0217	0.0214	0.0028	0.0017	0.0201	0.0158	0.1441	0.0317	0.109	0.0425	0.0024
2	rs60652129	207649313	0.79	0.487570276707753	0.92	0.387761932740255	0.0668451990292418	0.112994754844534	0.0048	0.0042	0.0915	0.0167	0.0508	0.0166	0.0209	0.0272	0.0015	0.0441	0.0339	0.1225	0.0035	0.0445	0.0996	0.0217	0.0214	0.0028	0.0017	0.0201	0.0158	0.1441	0.0317	0.109	0.0425	0.0024
2	rs114134737	207654791	0.79	0.487570276707753	0.92	0.387761932740255	0.0639227201218227	0.110958399926122	0.0049	0.0042	0.0915	0.0167	0.0508	0.0166	0.0209	0.0272	0.0015	0.0441	0.0339	0.1225	0.0036	0.0445	0.0996	0.0216	0.0214	0.0028	0.0017	0.0201	0.0158	0.1441	0.0317	0.109	0.0425	0.0024
2	rs77360126	207662640	0.8	0.433874260405774	0.92	0.387761932740255	0.0646209738400045	0.0977511031139931	0.0049	0.0043	0.0916	0.0166	0.0508	0.0165	0.0209	0.0272	0.0016	0.044	0.0338	0.1225	0.0037	0.0444	0.0993	0.0214	0.0214	0.0029	0.0018	0.0201	0.0158	0.144	0.0318	0.1092	0.0425	0.0024
2	rs10164949	207681005	0.8	0.433874260405774	0.92	0.387761932740255	0.0639227201218227	0.0889774124480261	0.005	0.0043	0.0917	0.0166	0.0509	0.0165	0.0208	0.0273	0.0016	0.044	0.0337	0.1226	0.0038	0.0443	0.0991	0.0213	0.0215	0.0029	0.0019	0.0202	0.0159	0.1438	0.0318	0.1093	0.0425	0.0023
2	rs11692535	207696167	0.8	0.433874260405774	0.93	0.346822133743557	0.0578250102598998	0.0805359924956951	0.005	0.0044	0.0919	0.0165	0.0511	0.0166	0.0209	0.0276	0.0017	0.0441	0.0338	0.1225	0.0038	0.0443	0.0985	0.0208	0.0215	0.0029	0.0019	0.0202	0.016	0.1434	0.0322	0.1089	0.0429	0.0021
2	rs78624892	207707558	0.8	0.433874260405774	0.93	0.346822133743557	0.0578611920322298	0.0807596632599338	0.005	0.0044	0.0919	0.0165	0.0511	0.0166	0.0209	0.0276	0.0017	0.0441	0.0338	0.1225	0.0038	0.0443	0.0984	0.0208	0.0215	0.0029	0.0019	0.0202	0.016	0.1433	0.0322	0.1089	0.0429	0.0021
2	rs79978111	207711276	0.8	0.433874260405774	0.93	0.346822133743557	0.0564790311149296	0.0803870185287636	0.005	0.0044	0.0919	0.0165	0.0512	0.0166	0.021	0.0276	0.0017	0.0441	0.0339	0.1223	0.0038	0.0443	0.0984	0.0207	0.0216	0.0029	0.0019	0.0202	0.0161	0.1433	0.0322	0.1088	0.043	0.0021
2	rs72957126	207714008	0.8	0.433874260405774	0.93	0.346822133743557	0.0556815472943913	0.0809089168701184	0.005	0.0044	0.0919	0.0165	0.0512	0.0167	0.021	0.0277	0.0017	0.0441	0.0339	0.1222	0.0038	0.0443	0.0985	0.0207	0.0216	0.0029	0.0019	0.0202	0.0161	0.1433	0.0322	0.1088	0.043	0.0021
2	rs7575427	207714481	0.8	0.433874260405774	0.93	0.346822133743557	0.0655204542526524	0.0752440170072701	0.005	0.0044	0.0919	0.0165	0.0512	0.0167	0.021	0.0277	0.0017	0.0441	0.0339	0.1222	0.0038	0.0443	0.0985	0.0207	0.0216	0.0029	0.0022	0.0202	0.0161	0.143	0.0322	0.1088	0.043	0.0021
2	rs6737069	207717431	0.8	0.433874260405774	0.93	0.346822133743557	0.0675441503414339	0.0761157920833488	0.005	0.0044	0.0919	0.0165	0.0512	0.0167	0.021	0.0277	0.0017	0.044	0.0339	0.1219	0.0038	0.0443	0.0985	0.0206	0.0216	0.0029	0.0022	0.0202	0.0161	0.1431	0.0323	0.1088	0.043	0.0021
2	rs57039370	207717630	0.8	0.433874260405774	0.93	0.346822133743557	0.0668850109840221	0.0763343786965681	0.005	0.0044	0.0919	0.0165	0.0512	0.0167	0.021	0.0277	0.0017	0.044	0.0339	0.1219	0.0038	0.0443	0.0985	0.0206	0.0216	0.0029	0.0022	0.0202	0.0161	0.143	0.0323	0.1088	0.043	0.0021
2	rs6755560	207717783	0.8	0.433874260405774	0.92	0.387761932740255	0.0663488583283305	0.0757520520348393	0.005	0.0044	0.0919	0.0165	0.0512	0.0167	0.021	0.0277	0.0017	0.044	0.0339	0.1219	0.0038	0.0443	0.0985	0.0206	0.0216	0.0029	0.0022	0.0202	0.0161	0.143	0.0323	0.1088	0.043	0.0021
2	rs6731722	207721220	0.8	0.433874260405774	0.92	0.387761932740255	0.0417438707445868	0.0624035290588065	0.005	0.0046	0.0919	0.0166	0.0514	0.0167	0.021	0.0279	0.0018	0.0436	0.0341	0.1216	0.0038	0.0439	0.0985	0.0204	0.0215	0.0031	0.0023	0.0202	0.0161	0.143	0.0322	0.1088	0.043	0.0021
2	rs17801230	207722425	0.8	0.433874260405774	0.92	0.387761932740255	0.0359351764017306	0.0660677823225773	0.005	0.0046	0.0918	0.0165	0.0514	0.0167	0.021	0.0282	0.0018	0.0437	0.0341	0.1213	0.0039	0.0439	0.0987	0.0202	0.0215	0.0031	0.0023	0.0202	0.0161	0.1429	0.0321	0.1087	0.043	0.0021
2	rs13026389	207723349	0.8	0.433874260405774	0.92	0.387761932740255	0.038126704056844	0.031754780831074	0.0049	0.0045	0.0919	0.0161	0.0538	0.0172	0.0208	0.0293	0.0022	0.043	0.034	0.1186	0.0043	0.0439	0.0982	0.0199	0.0204	0.0036	0.0027	0.0205	0.0156	0.1448	0.0325	0.1077	0.0421	0.0027
2	rs17744719	207723830	0.8	0.433874260405774	0.92	0.387761932740255	0.0367664238580307	0.0411581074576938	0.0048	0.0045	0.0907	0.0155	0.0543	0.0175	0.0207	0.0292	0.0024	0.042	0.0336	0.1172	0.0045	0.0432	0.1007	0.0199	0.0196	0.0039	0.0027	0.0207	0.0153	0.1464	0.0329	0.108	0.0416	0.0029
2	rs7565773	207723962	0.8	0.433874260405774	0.92	0.387761932740255	0.035882843350803	0.0310627448679823	0.0047	0.0045	0.0905	0.0154	0.0544	0.0175	0.0207	0.0292	0.0024	0.0418	0.0336	0.117	0.0045	0.0432	0.1011	0.0199	0.0195	0.0039	0.0027	0.0208	0.0153	0.1467	0.033	0.108	0.0415	0.0029
2	rs10196166	207726613	0.79	0.487570276707753	0.92	0.387761932740255	0.0277905518692217	0.0290768923996497	0.005	0.0045	0.0899	0.0155	0.0547	0.0175	0.0205	0.0289	0.0024	0.0416	0.0335	0.1166	0.0046	0.0437	0.1022	0.0196	0.0192	0.0041	0.0027	0.0208	0.0151	0.1469	0.0334	0.1076	0.0411	0.0029
2	rs10179420	207730737	0.79	0.487570276707753	0.92	0.387761932740255	0.0253973798783102	0.0361066857100497	0.005	0.0046	0.0901	0.0155	0.0546	0.0175	0.0204	0.0289	0.0024	0.0415	0.0337	0.1166	0.0046	0.0436	0.1024	0.0196	0.019	0.0041	0.0027	0.0207	0.0151	0.1472	0.0333	0.1079	0.0411	0.003
2	rs11687222	207735070	0.79	0.487570276707753	0.92	0.387761932740255	0.0226599062465266	0.0286018294494998	0.0049	0.0046	0.09	0.0157	0.0545	0.0178	0.0204	0.0287	0.0024	0.0412	0.0337	0.1165	0.0045	0.0436	0.1024	0.0194	0.0187	0.0042	0.0028	0.0207	0.015	0.1478	0.0333	0.1079	0.0409	0.0031
2	rs76065962	207735353	0.79	0.487570276707753	0.91	0.431857736337621	0.0222936025733127	0.0299412080654744	0.0049	0.0046	0.09	0.0158	0.0546	0.0178	0.0205	0.0287	0.0024	0.0412	0.0337	0.1165	0.0045	0.0436	0.1024	0.0194	0.0187	0.0042	0.0028	0.0208	0.015	0.1476	0.0333	0.1079	0.0409	0.0031
2	rs11888758	207736932	0.79	0.487570276707753	0.91	0.431857736337621	0.0218302465609558	0.031754780831074	0.0049	0.0047	0.09	0.0158	0.0546	0.0179	0.0205	0.0286	0.0024	0.0411	0.0337	0.1165	0.0044	0.0435	0.1024	0.0194	0.0186	0.0043	0.0028	0.0208	0.0149	0.1477	0.0333	0.1079	0.0409	0.0032
2	rs10515949	207737913	0.79	0.487570276707753	0.91	0.431857736337621	0.0191781621068155	0.0343351618345971	0.0049	0.0047	0.09	0.0158	0.0546	0.0179	0.0205	0.0284	0.0024	0.0411	0.0337	0.1165	0.0044	0.0435	0.1024	0.0194	0.0185	0.0043	0.0028	0.0208	0.0149	0.1479	0.0329	0.1079	0.0413	0.0032
2	rs12464485	207743274	0.79	0.487570276707753	0.91	0.431857736337621	0.0198823434213502	0.0409347176008474	0.005	0.0047	0.0896	0.0158	0.055	0.018	0.0205	0.0285	0.0025	0.0412	0.034	0.1164	0.0045	0.0437	0.1025	0.0192	0.0179	0.0044	0.0029	0.0208	0.015	0.1481	0.0331	0.1077	0.0409	0.0033
2	rs10187986	207749505	0.79	0.487570276707753	0.91	0.431857736337621	0.0195152226996216	0.045213328493622	0.005	0.0047	0.0895	0.0158	0.0551	0.0179	0.0204	0.0285	0.0025	0.041	0.034	0.1164	0.0045	0.0437	0.1024	0.0191	0.0178	0.0044	0.0029	0.0208	0.0151	0.1481	0.0331	0.1077	0.0409	0.0033
2	rs11685497	207754837	0.79	0.487570276707753	0.91	0.431857736337621	0.0189530543641353	0.0439386527055919	0.005	0.0047	0.0895	0.0157	0.0552	0.0179	0.0204	0.0285	0.0025	0.0408	0.034	0.1165	0.0045	0.0438	0.1024	0.0191	0.0177	0.0045	0.0029	0.0209	0.0152	0.1481	0.0331	0.1077	0.0409	0.0033
2	rs10179691	207761094	0.79	0.487570276707753	0.9	0.479198205640863	0.0187710610545158	0.0344382397724384	0.0051	0.0047	0.0895	0.0157	0.0552	0.0179	0.0205	0.0285	0.0025	0.0408	0.034	0.1165	0.0045	0.0438	0.1024	0.0191	0.0177	0.0045	0.0029	0.0209	0.0152	0.1481	0.0331	0.1077	0.0409	0.0033
2	rs76499061	207782707	0.79	0.487570276707753	0.9	0.479198205640863	0.0172984699091847	0.0419442590987126	0.0051	0.0047	0.0896	0.0155	0.0553	0.0178	0.0204	0.0286	0.0025	0.0405	0.0344	0.1165	0.0045	0.0438	0.1024	0.019	0.0176	0.0045	0.0029	0.0209	0.0152	0.1481	0.0332	0.1078	0.0409	0.0033
2	rs35946784	207799408	0.79	0.487570276707753	0.9	0.479198205640863	0.0187793057392179	0.035686195080302	0.0052	0.0048	0.0896	0.0155	0.0555	0.018	0.0206	0.0285	0.0025	0.0402	0.0343	0.1162	0.0045	0.044	0.1028	0.0186	0.0176	0.0044	0.0029	0.021	0.0152	0.1475	0.0336	0.1082	0.0405	0.0033
2	rs10932172	207802116	0.79	0.487570276707753	0.9	0.479198205640863	0.0196086644612341	0.051085675261764	0.0053	0.0048	0.0897	0.0156	0.0555	0.0182	0.0208	0.0282	0.0026	0.0399	0.0339	0.1164	0.0046	0.044	0.1031	0.0183	0.0175	0.0044	0.003	0.0206	0.0151	0.1471	0.0337	0.109	0.0402	0.0033
2	rs62196047	207805840	0.79	0.487570276707753	0.9	0.479198205640863	0.0234732302222848	0.0602739318831524	0.0053	0.0049	0.0894	0.0155	0.0555	0.0181	0.0209	0.0283	0.0026	0.0399	0.0339	0.1165	0.0047	0.044	0.1032	0.0183	0.0174	0.0044	0.003	0.0206	0.0151	0.1469	0.0338	0.109	0.0402	0.0033
2	rs114835835	207809544	0.79	0.487570276707753	0.9	0.479198205640863	0.0292033746725591	0.0671703131928342	0.0054	0.005	0.0882	0.0152	0.0557	0.0178	0.0213	0.0286	0.0026	0.0395	0.0338	0.1173	0.0047	0.0443	0.1033	0.018	0.0171	0.0045	0.0029	0.0204	0.0151	0.1471	0.0338	0.1094	0.0401	0.0034
2	rs13420911	207820276	0.79	0.487570276707753	0.89	0.529866637543626	0.0314582868552805	0.0557257961539152	0.0054	0.0051	0.0874	0.0152	0.0558	0.0177	0.0216	0.0288	0.0026	0.0394	0.0339	0.1178	0.0047	0.0444	0.1031	0.0179	0.017	0.0045	0.0029	0.0202	0.0151	0.1471	0.0338	0.1097	0.0403	0.0034
2	rs11903403	207824384	0.79	0.487570276707753	0.89	0.529866637543626	0.0318416348975477	0.0526337298362892	0.0054	0.0051	0.0873	0.0152	0.0558	0.0177	0.0216	0.0288	0.0026	0.0393	0.034	0.1176	0.0048	0.0444	0.103	0.0179	0.0169	0.0044	0.0029	0.0202	0.0151	0.1471	0.0338	0.1102	0.0403	0.0034
2	rs62617140	207827220	0.79	0.487570276707753	0.88	0.583941145430028	0.0326181351864926	0.0657248103554175	0.0054	0.0051	0.0872	0.0151	0.0559	0.0177	0.0216	0.0287	0.0026	0.0393	0.034	0.1177	0.0048	0.0444	0.103	0.0179	0.0169	0.0044	0.0029	0.0202	0.0151	0.1471	0.0338	0.1102	0.0403	0.0034
2	rs17639570	207828958	0.79	0.487570276707753	0.88	0.583941145430028	0.0331843653779512	0.0568162870431793	0.0055	0.0051	0.0871	0.0151	0.0559	0.0177	0.0216	0.0287	0.0026	0.0393	0.034	0.1177	0.0048	0.0444	0.1029	0.018	0.0169	0.0044	0.0029	0.0202	0.0151	0.1471	0.0338	0.1102	0.0403	0.0034
2	rs58947095	207831244	0.79	0.487570276707753	0.88	0.583941145430028	0.0367797246918193	0.0929680434291591	0.0055	0.0051	0.0866	0.0151	0.056	0.0179	0.0218	0.0287	0.0026	0.0392	0.0342	0.1178	0.0049	0.0444	0.1029	0.0179	0.0168	0.0043	0.0028	0.0205	0.0149	0.1472	0.0339	0.1102	0.0403	0.0033
2	rs10932174	207831791	0.79	0.487570276707753	0.88	0.583941145430028	0.036739832190449	0.0764802456905709	0.0055	0.0051	0.0865	0.0151	0.056	0.0179	0.0218	0.0287	0.0026	0.0392	0.0342	0.1178	0.0049	0.0443	0.1029	0.0179	0.0168	0.0043	0.0028	0.0205	0.0149	0.1472	0.0339	0.1102	0.0403	0.0033
2	rs7582305	207833983	0.79	0.487570276707753	0.88	0.583941145430028	0.032325411216046	0.0813573477662263	0.0055	0.0051	0.0865	0.0151	0.0561	0.018	0.0216	0.0287	0.0025	0.0392	0.0343	0.1177	0.0049	0.0443	0.1029	0.018	0.0169	0.0043	0.0028	0.0205	0.0148	0.1472	0.0339	0.1102	0.0403	0.0033
2	rs4675644	207840332	0.8	0.433874260405774	0.88	0.583941145430028	0.0597634210434934	0.0501665127270502	0.0056	0.005	0.0866	0.0149	0.0583	0.0186	0.0221	0.0283	0.0025	0.0386	0.0345	0.1178	0.0048	0.0443	0.103	0.0184	0.0172	0.0044	0.0029	0.02	0.0153	0.1446	0.0346	0.1094	0.0398	0.0033
2	rs12477676	207844829	0.78	0.545501786478432	0.88	0.583941145430028	0.624439336389001	0.0573325947688789	0.0062	0.0048	0.0896	0.0159	0.0642	0.0198	0.0241	0.0276	0.0021	0.0374	0.036	0.1152	0.005	0.0454	0.1039	0.0172	0.0158	0.0041	0.0036	0.0199	0.0149	0.1364	0.036	0.1072	0.0384	0.0034
2	rs880173	207849378	0.78	0.545501786478432	0.88	0.583941145430028	0.601264253636707	0.0386765537187849	0.0063	0.0048	0.0897	0.0159	0.0643	0.0199	0.0242	0.0276	0.0021	0.0374	0.036	0.1152	0.005	0.0455	0.1039	0.0172	0.0158	0.0041	0.0036	0.0199	0.0149	0.1363	0.036	0.1071	0.0383	0.0034
2	rs35714793	207852055	0.78	0.545501786478432	0.88	0.583941145430028	0.595704829657429	0.0229334913064916	0.0063	0.0048	0.0897	0.0159	0.0643	0.0199	0.0242	0.0276	0.0021	0.0374	0.036	0.1152	0.005	0.0455	0.104	0.0171	0.0158	0.0041	0.0036	0.0199	0.0149	0.1363	0.036	0.1071	0.0383	0.0034
2	rs57512524	207857593	0.78	0.545501786478432	0.88	0.583941145430028	0.586968319525345	0.0121438022339737	0.0063	0.0048	0.0898	0.0159	0.0644	0.0199	0.0242	0.0276	0.0022	0.0372	0.0361	0.1152	0.005	0.0456	0.104	0.0171	0.0158	0.0041	0.0037	0.0199	0.0149	0.1362	0.0361	0.1072	0.0382	0.0034
2	rs1453161	207861141	0.78	0.545501786478432	0.88	0.583941145430028	0.585268959071851	0.00414350437471257	0.0064	0.0048	0.0898	0.0163	0.0646	0.0198	0.0242	0.0274	0.0022	0.0372	0.0365	0.1153	0.0049	0.0458	0.1041	0.0169	0.0159	0.004	0.0037	0.0198	0.0148	0.1358	0.0361	0.1071	0.038	0.0034
2	rs7578516	207861406	0.78	0.545501786478432	0.88	0.583941145430028	0.571823825691537	0.00345040249448486	0.0064	0.0048	0.0898	0.0163	0.0646	0.0198	0.0242	0.0274	0.0022	0.0372	0.0365	0.115	0.0049	0.0458	0.1041	0.0169	0.0159	0.004	0.0037	0.0198	0.0148	0.1358	0.0361	0.1071	0.0383	0.0034
2	rs114970733	207864911	0.78	0.545501786478432	0.88	0.583941145430028	0.602778339308326	0.00271166266581082	0.0064	0.0048	0.0898	0.0163	0.0651	0.0197	0.0242	0.0272	0.0022	0.0372	0.0365	0.115	0.0049	0.0458	0.1041	0.0169	0.0159	0.004	0.0037	0.0198	0.0148	0.1357	0.036	0.1071	0.0383	0.0034
2	rs2080711	207872075	0.78	0.545501786478432	0.88	0.583941145430028	0.606985671175465	0.00193819713879341	0.0064	0.0048	0.0898	0.0163	0.0652	0.0197	0.0242	0.0271	0.0022	0.0372	0.0365	0.115	0.0049	0.0458	0.1041	0.0169	0.0159	0.004	0.0037	0.0197	0.0147	0.1357	0.036	0.1071	0.0383	0.0035
2	rs116187402	207872525	0.78	0.545501786478432	0.89	0.529866637543626	0.606087895533257	0.00183445218690817	0.0064	0.0048	0.0898	0.0163	0.0652	0.0197	0.0242	0.0271	0.0022	0.0372	0.0365	0.1151	0.0049	0.0458	0.1041	0.0169	0.0159	0.004	0.0037	0.0197	0.0147	0.1357	0.036	0.1071	0.0383	0.0035
2	rs115322001	207875129	0.78	0.545501786478432	0.89	0.529866637543626	0.607400235657175	0.0018458228389961	0.0064	0.0048	0.0898	0.0164	0.0652	0.0197	0.0242	0.0271	0.0022	0.0372	0.0365	0.1151	0.0049	0.0458	0.1041	0.0169	0.0159	0.004	0.0037	0.0197	0.0147	0.1357	0.036	0.107	0.0383	0.0034
2	rs1453160	207877465	0.78	0.545501786478432	0.89	0.529866637543626	0.618921460655011	0.001647113599016	0.0064	0.0048	0.0898	0.0164	0.0652	0.0197	0.0242	0.0271	0.0022	0.0372	0.0365	0.1152	0.0049	0.046	0.1042	0.0169	0.0159	0.004	0.0037	0.0197	0.0144	0.1357	0.036	0.107	0.0383	0.0034
2	rs78885878	207878285	0.78	0.545501786478432	0.89	0.529866637543626	0.615997052546505	0.00247796409953082	0.0064	0.0048	0.0898	0.0164	0.0652	0.0197	0.0243	0.0271	0.0022	0.0371	0.0365	0.1152	0.0049	0.046	0.1042	0.0169	0.0159	0.004	0.0037	0.0197	0.0145	0.1357	0.036	0.107	0.0383	0.0034
2	rs55768806	207881497	0.78	0.545501786478432	0.88	0.583941145430028	0.614120434482086	0.00441425683276658	0.0064	0.0048	0.0897	0.0165	0.0653	0.0197	0.0243	0.0271	0.0022	0.0371	0.0366	0.1152	0.0049	0.0461	0.1042	0.0169	0.016	0.0039	0.0037	0.0197	0.0145	0.1356	0.036	0.107	0.0384	0.0034
2	rs34888761	207888200	0.78	0.545501786478432	0.88	0.583941145430028	0.61920030714493	0.00196168281727883	0.0063	0.0048	0.0896	0.0166	0.0654	0.0195	0.0243	0.0272	0.0022	0.0371	0.0369	0.1153	0.0049	0.0463	0.1041	0.0168	0.0162	0.0037	0.0036	0.0198	0.0147	0.1351	0.0359	0.1069	0.0385	0.0033
2	rs10209177	207888269	0.78	0.545501786478432	0.88	0.583941145430028	0.619270027768825	0.00199720601256041	0.0063	0.0048	0.0896	0.0166	0.0654	0.0195	0.0243	0.0272	0.0022	0.0371	0.0369	0.1153	0.0049	0.0463	0.1041	0.0168	0.0162	0.0037	0.0036	0.0198	0.0147	0.1351	0.0359	0.1069	0.0385	0.0033
2	rs112458199	207888370	0.78	0.545501786478432	0.88	0.583941145430028	0.61920030714493	0.00215523711667559	0.0063	0.0048	0.0896	0.0166	0.0654	0.0195	0.0243	0.0272	0.0022	0.0371	0.0369	0.1153	0.0049	0.0463	0.1041	0.0168	0.0162	0.0037	0.0036	0.0198	0.0147	0.1351	0.0359	0.1069	0.0385	0.0033
2	rs72954240	207893169	0.78	0.545501786478432	0.88	0.583941145430028	0.630752830618792	0.000831599411956699	0.0063	0.0048	0.0895	0.0166	0.0654	0.0195	0.0244	0.0272	0.0022	0.037	0.0369	0.1154	0.0048	0.0463	0.1042	0.0167	0.0163	0.0037	0.0036	0.0198	0.0147	0.135	0.0359	0.1069	0.0385	0.0033
2	rs34191975	207894728	0.78	0.545501786478432	0.88	0.583941145430028	0.662106389140757	0.000944775274673544	0.0063	0.0048	0.0896	0.0167	0.0656	0.0195	0.0245	0.0272	0.0022	0.037	0.0367	0.1154	0.0048	0.0463	0.1042	0.0167	0.0163	0.0037	0.0036	0.0198	0.0147	0.1351	0.0357	0.107	0.0385	0.0033
2	rs1990809	207902848	0.78	0.545501786478432	0.87	0.641494868499257	0.674231496120166	0.000642002391420103	0.0063	0.0048	0.0895	0.0167	0.0657	0.0194	0.0245	0.0272	0.0022	0.037	0.0368	0.1154	0.0048	0.0462	0.1042	0.0167	0.0164	0.0037	0.0036	0.0198	0.0147	0.1351	0.0357	0.107	0.0386	0.0033
2	rs76847387	207903328	0.78	0.545501786478432	0.87	0.641494868499257	0.679458277790044	0.000611063947404755	0.0063	0.0048	0.0895	0.0167	0.0657	0.0194	0.0245	0.0273	0.0022	0.037	0.0365	0.1154	0.0049	0.0462	0.1042	0.0167	0.0164	0.0037	0.0036	0.0198	0.0147	0.1351	0.0357	0.107	0.0387	0.0033
2	rs35805141	207907514	0.78	0.545501786478432	0.87	0.641494868499257	0.682588471841422	0.000557566446292236	0.0063	0.0048	0.0894	0.0166	0.0657	0.0195	0.0245	0.0272	0.0022	0.0369	0.0365	0.1153	0.0049	0.0465	0.1042	0.0168	0.0165	0.0038	0.0036	0.0198	0.0147	0.1349	0.0357	0.107	0.0387	0.0033
2	rs12694074	207914962	0.78	0.545501786478432	0.87	0.641494868499257	0.698188795167762	0.000611063947404755	0.0062	0.0048	0.0893	0.0162	0.0658	0.0196	0.0245	0.0271	0.0021	0.0366	0.0365	0.1152	0.0049	0.0471	0.104	0.0168	0.0165	0.0038	0.0036	0.0199	0.0147	0.1349	0.0358	0.1074	0.0386	0.0033
2	rs114605199	207915864	0.78	0.545501786478432	0.87	0.641494868499257	0.66160333116271	0.000353069153315392	0.0063	0.0049	0.0892	0.0161	0.0659	0.0195	0.0244	0.0271	0.0021	0.0366	0.0369	0.1153	0.0049	0.0469	0.1039	0.0167	0.0165	0.0038	0.0035	0.02	0.0146	0.1348	0.0358	0.1075	0.0385	0.0033
2	rs75471873	207923802	0.78	0.545501786478432	0.87	0.641494868499257	0.68784416829246	0.000220108467437012	0.0064	0.0051	0.0888	0.0158	0.0663	0.0196	0.0244	0.0272	0.0021	0.0366	0.0372	0.1154	0.0049	0.0466	0.104	0.0166	0.0165	0.0039	0.0035	0.0202	0.0144	0.1346	0.0358	0.1076	0.0383	0.0033
2	rs78512212	207926192	0.78	0.545501786478432	0.88	0.583941145430028	0.683463166308265	0.000150143608194344	0.0065	0.0051	0.0888	0.0158	0.0663	0.0196	0.0244	0.0272	0.0022	0.0367	0.0373	0.1155	0.0049	0.0467	0.104	0.0167	0.0165	0.0039	0.0036	0.0201	0.0142	0.1345	0.0357	0.1076	0.0383	0.0033
2	rs10490478	207928063	0.78	0.545501786478432	0.86	0.702596200902853	0.696496665375408	0.000126925055058243	0.0065	0.0051	0.0887	0.0157	0.0663	0.0196	0.0244	0.0272	0.0022	0.0367	0.0373	0.1155	0.0049	0.0468	0.104	0.0166	0.0164	0.0039	0.0036	0.02	0.0142	0.1344	0.0357	0.1076	0.0383	0.0033
2	rs17281469	207931865	0.78	0.545501786478432	0.86	0.702596200902853	0.693264657324033	8.32848891143847e-05	0.0065	0.0051	0.0887	0.0156	0.0664	0.0196	0.0244	0.0272	0.0022	0.0366	0.0375	0.1155	0.0049	0.047	0.104	0.0165	0.0164	0.0039	0.0036	0.0199	0.0143	0.1342	0.0357	0.1077	0.0384	0.0034
2	rs74679300	207935609	0.78	0.545501786478432	0.86	0.702596200902853	0.68674774208824	7.40245046014033e-05	0.0066	0.0051	0.0887	0.0156	0.0666	0.0195	0.0244	0.0271	0.0022	0.0366	0.0377	0.1156	0.0049	0.047	0.104	0.0164	0.0164	0.0039	0.0035	0.0199	0.0143	0.1339	0.0357	0.1077	0.0385	0.0034
2	rs7560686	207946434	0.78	0.545501786478432	0.86	0.702596200902853	0.684922106455446	3.24076048614268e-05	0.0067	0.0051	0.0886	0.0155	0.0667	0.0195	0.0244	0.027	0.0022	0.0365	0.0381	0.1159	0.0049	0.047	0.104	0.0163	0.0163	0.004	0.0035	0.0199	0.0145	0.1335	0.0356	0.1077	0.0387	0.0034
2	rs114547709	207947710	0.78	0.545501786478432	0.86	0.702596200902853	0.683827770586121	3.93987668856607e-05	0.0064	0.0051	0.0886	0.0154	0.0668	0.0193	0.0244	0.0271	0.0022	0.0364	0.0382	0.116	0.005	0.0468	0.1039	0.0164	0.0162	0.004	0.0035	0.02	0.0147	0.1335	0.0354	0.1077	0.0389	0.0034
2	rs7598034	207948857	0.77	0.607778593196603	0.85	0.767309033253442	0.66808437262476	3.58023266712228e-05	0.0065	0.0051	0.0887	0.0154	0.0667	0.0193	0.0244	0.0271	0.0023	0.0363	0.0381	0.1161	0.005	0.0462	0.104	0.0164	0.0162	0.004	0.0035	0.0201	0.0148	0.1337	0.0353	0.1076	0.0391	0.0034
2	rs76954991	207950148	0.77	0.607778593196603	0.85	0.767309033253442	0.662250151716365	3.93987668856607e-05	0.0065	0.0051	0.0887	0.0154	0.0667	0.0193	0.0244	0.0271	0.0023	0.0363	0.0382	0.1161	0.005	0.0462	0.104	0.0164	0.0162	0.004	0.0035	0.0201	0.0148	0.1336	0.0353	0.1076	0.0391	0.0034
2	rs74780414	207951413	0.77	0.607778593196603	0.85	0.767309033253442	0.653863785529508	3.93987668856607e-05	0.0065	0.0051	0.0887	0.0153	0.0667	0.0193	0.0244	0.027	0.0023	0.0363	0.0382	0.1162	0.005	0.0461	0.104	0.0164	0.0162	0.004	0.0035	0.0201	0.0148	0.1336	0.0353	0.1076	0.0391	0.0034
2	rs1263612	207963297	0.77	0.607778593196603	0.85	0.767309033253442	0.654864734561233	5.14322310789492e-05	0.0068	0.0051	0.0887	0.0151	0.0667	0.0193	0.0245	0.0265	0.0023	0.0364	0.0385	0.1172	0.0051	0.0458	0.1042	0.0162	0.0163	0.0042	0.0035	0.0202	0.0151	0.1323	0.0353	0.1073	0.0394	0.0032
2	rs76874879	207965455	0.77	0.607778593196603	0.85	0.767309033253442	0.640419006187623	2.43140466470629e-05	0.0068	0.005	0.0888	0.0151	0.0664	0.0191	0.0245	0.0265	0.0024	0.0362	0.0384	0.1172	0.0051	0.046	0.1046	0.0161	0.0163	0.0042	0.0035	0.0201	0.0151	0.1326	0.0354	0.1071	0.0395	0.0033
2	rs1263608	207968218	0.77	0.607778593196603	0.85	0.767309033253442	0.656868712259344	3.58023266712228e-05	0.0068	0.005	0.0888	0.015	0.0664	0.019	0.0245	0.0265	0.0024	0.0361	0.0385	0.1172	0.0052	0.046	0.1047	0.0161	0.0163	0.0042	0.0035	0.0201	0.0151	0.1328	0.0353	0.107	0.0395	0.0033
2	rs77712319	207969399	0.77	0.607778593196603	0.86	0.702596200902853	0.649866929515391	2.81889838381735e-05	0.0068	0.005	0.0888	0.015	0.0664	0.019	0.0245	0.0265	0.0024	0.036	0.0384	0.1172	0.0052	0.046	0.1047	0.0161	0.0163	0.0042	0.0035	0.0201	0.0152	0.1328	0.0353	0.107	0.0396	0.0033
2	rs17216549	207973529	0.77	0.607778593196603	0.86	0.702596200902853	0.648584586458781	2.3397966652042e-05	0.0068	0.005	0.0888	0.015	0.0665	0.019	0.0245	0.0265	0.0024	0.0358	0.0383	0.1171	0.0052	0.046	0.1047	0.0161	0.0163	0.0042	0.0035	0.0201	0.0152	0.1329	0.0354	0.107	0.0397	0.0033
2	rs17282552	207973815	0.77	0.607778593196603	0.86	0.702596200902853	0.644176431538877	2.3397966652042e-05	0.0068	0.005	0.0888	0.015	0.0665	0.019	0.0245	0.0265	0.0024	0.0358	0.0383	0.1171	0.0052	0.046	0.1047	0.0161	0.0163	0.0042	0.0035	0.0201	0.0152	0.1329	0.0354	0.107	0.0397	0.0033
2	rs2244089	207981241	0.77	0.607778593196603	0.86	0.702596200902853	0.592558262355943	0.000629522126809214	0.0068	0.0049	0.0881	0.0151	0.0665	0.019	0.0246	0.0268	0.0024	0.0356	0.0386	0.1172	0.0049	0.0458	0.104	0.0164	0.0166	0.0043	0.0034	0.0202	0.0154	0.1331	0.0355	0.1069	0.04	0.0032
2	rs2287503	207982585	0.77	0.607778593196603	0.86	0.702596200902853	0.660454133141825	0.00565238572612421	0.0068	0.0048	0.0871	0.0156	0.067	0.0196	0.025	0.0277	0.0024	0.0352	0.0394	0.1181	0.0038	0.0452	0.1024	0.0169	0.0171	0.0043	0.0034	0.0207	0.0157	0.1323	0.0356	0.106	0.04	0.0034
2	rs2300941	207990793	0.77	0.607778593196603	0.86	0.702596200902853	0.616623176223949	0.00403778469643202	0.0071	0.0046	0.0872	0.0152	0.0662	0.0199	0.0245	0.0277	0.0023	0.0338	0.0409	0.1171	0.0036	0.0469	0.1016	0.0168	0.0184	0.0044	0.0035	0.0211	0.0159	0.1316	0.0356	0.1057	0.0404	0.0034
2	rs16839275	207992155	0.77	0.607778593196603	0.86	0.702596200902853	0.61224644777927	0.00601449121456772	0.0071	0.0046	0.0872	0.0152	0.0661	0.0199	0.0245	0.0277	0.0023	0.0338	0.0409	0.117	0.0036	0.047	0.1016	0.0167	0.0184	0.0044	0.0035	0.0211	0.016	0.1316	0.0357	0.1058	0.0404	0.0034
2	rs77134429	208002228	0.77	0.607778593196603	0.86	0.702596200902853	0.508458917728722	0.00698360053309797	0.0073	0.0046	0.0877	0.0151	0.0652	0.0197	0.0242	0.028	0.0023	0.0337	0.0409	0.1167	0.0035	0.0471	0.1013	0.0165	0.0184	0.0044	0.0035	0.0215	0.0162	0.1319	0.0355	0.1062	0.0409	0.0032
2	rs1035267	208011105	0.77	0.607778593196603	0.86	0.702596200902853	0.470028038736963	0.00775426394954749	0.0075	0.0045	0.0879	0.015	0.0648	0.0197	0.0242	0.0281	0.0022	0.0335	0.041	0.1161	0.0035	0.0471	0.1019	0.0163	0.0185	0.0044	0.0035	0.0214	0.0166	0.1322	0.0354	0.1062	0.0409	0.0031
2	rs72966214	208014310	0.77	0.607778593196603	0.86	0.702596200902853	0.422667192876958	0.00437762342012653	0.0076	0.0045	0.0878	0.015	0.0643	0.0196	0.0241	0.0282	0.0022	0.0335	0.0411	0.116	0.0035	0.047	0.1019	0.0162	0.0186	0.0045	0.0035	0.0214	0.0166	0.1324	0.0352	0.1065	0.041	0.0031
2	rs1920047	208014898	0.77	0.607778593196603	0.86	0.702596200902853	0.435836413440717	0.00356388253303536	0.0076	0.0045	0.0878	0.0149	0.0642	0.0196	0.0242	0.0282	0.0022	0.0335	0.0411	0.1159	0.0035	0.047	0.102	0.0162	0.0186	0.0045	0.0035	0.0214	0.0166	0.1325	0.0352	0.1066	0.041	0.003
2	rs17218369	208018221	0.77	0.607778593196603	0.86	0.702596200902853	0.374522499229705	0.00145097423086392	0.0078	0.0045	0.0881	0.0152	0.0632	0.0196	0.0243	0.028	0.0023	0.0334	0.041	0.1166	0.0034	0.0467	0.1013	0.0157	0.0185	0.0045	0.0035	0.0213	0.0169	0.133	0.0348	0.1074	0.0413	0.003
2	rs17218383	208019144	0.77	0.607778593196603	0.86	0.702596200902853	0.375452200382545	0.00128720316956829	0.0079	0.0045	0.0882	0.0152	0.0631	0.0196	0.0243	0.028	0.0023	0.0334	0.041	0.1166	0.0034	0.0466	0.1012	0.0157	0.0185	0.0045	0.0035	0.0213	0.0169	0.133	0.0347	0.1074	0.0413	0.003
2	rs35743869	208022301	0.77	0.607778593196603	0.85	0.767309033253442	0.37984301068003	0.0013153051570018	0.0079	0.0045	0.0882	0.0153	0.0631	0.0196	0.0243	0.028	0.0023	0.0334	0.041	0.1166	0.0034	0.0466	0.1011	0.0157	0.0185	0.0045	0.0035	0.0213	0.0169	0.1331	0.0347	0.1075	0.0413	0.003
2	rs7568824	208025957	0.77	0.607778593196603	0.85	0.767309033253442	0.408556001784293	0.00316774034336826	0.0079	0.0045	0.0882	0.0153	0.063	0.0196	0.0243	0.028	0.0023	0.0335	0.0409	0.1167	0.0034	0.0465	0.1011	0.0157	0.0185	0.0046	0.0035	0.0213	0.0168	0.1331	0.0347	0.1076	0.0413	0.003
2	rs10490476	208028086	0.77	0.607778593196603	0.85	0.767309033253442	0.403829807024832	0.00294221606412984	0.0079	0.0045	0.0882	0.0153	0.063	0.0196	0.0243	0.028	0.0023	0.0335	0.041	0.1168	0.0034	0.0465	0.1011	0.0157	0.0185	0.0046	0.0035	0.0213	0.0169	0.1331	0.0347	0.1076	0.0413	0.003
2	rs75861751	208046551	0.77	0.607778593196603	0.85	0.767309033253442	0.319746938178483	0.00214284397980512	0.0079	0.0045	0.0877	0.0153	0.0624	0.0196	0.024	0.0279	0.0023	0.0338	0.041	0.1185	0.0034	0.0466	0.1007	0.0157	0.0185	0.0045	0.0035	0.0212	0.0169	0.1331	0.0344	0.108	0.0409	0.003
2	rs181861224	208048241	0.77	0.607778593196603	0.85	0.767309033253442	0.312239284560582	0.00128720316956829	0.0079	0.0045	0.0876	0.0153	0.0624	0.0196	0.0239	0.0278	0.0023	0.0338	0.041	0.1188	0.0034	0.0466	0.1008	0.0157	0.0185	0.0045	0.0035	0.0212	0.0168	0.1331	0.0344	0.1083	0.0407	0.003
2	rs4141428	208059440	0.78	0.545501786478432	0.85	0.767309033253442	0.30042253794006	0.00122295587680756	0.0079	0.0045	0.0873	0.0154	0.0622	0.0196	0.0238	0.0278	0.0023	0.0339	0.0411	0.1196	0.0034	0.0467	0.1005	0.0157	0.0185	0.0045	0.0035	0.0212	0.0168	0.133	0.0343	0.1084	0.0405	0.003
2	rs78675069	208065463	0.78	0.545501786478432	0.85	0.767309033253442	0.299059634273244	0.00111710721137986	0.0079	0.0045	0.0874	0.0153	0.0623	0.0196	0.0238	0.0278	0.0023	0.034	0.041	0.1197	0.0033	0.0467	0.1004	0.0156	0.0184	0.0045	0.0035	0.0212	0.0168	0.1331	0.0343	0.1084	0.0405	0.003
2	rs11695409	208088987	0.77	0.607778593196603	0.85	0.767309033253442	0.367668402808505	0.00303133427273148	0.0078	0.0045	0.0878	0.0149	0.0639	0.019	0.023	0.0285	0.0021	0.0347	0.0407	0.121	0.0032	0.047	0.0994	0.0154	0.0179	0.0043	0.0034	0.0212	0.0172	0.1334	0.0346	0.1077	0.0397	0.0029
2	rs17285604	208090279	0.77	0.607778593196603	0.85	0.767309033253442	0.444846059735684	0.0131290437305973	0.0078	0.0045	0.0883	0.0148	0.0637	0.0189	0.023	0.0292	0.0021	0.0347	0.0405	0.121	0.0032	0.0476	0.0989	0.0146	0.0181	0.0043	0.0033	0.0216	0.0183	0.1327	0.035	0.1072	0.0393	0.0028
2	rs114843806	208093369	0.77	0.607778593196603	0.85	0.767309033253442	0.453645651756623	0.0232327833270784	0.0078	0.0045	0.0884	0.0143	0.0639	0.019	0.0228	0.0292	0.0021	0.0347	0.0403	0.1213	0.0031	0.0478	0.099	0.0142	0.0181	0.0041	0.0033	0.0216	0.0186	0.1325	0.0352	0.1074	0.0392	0.0028
2	rs12328009	208096911	0.77	0.607778593196603	0.86	0.702596200902853	0.472785990758513	0.0217549479529479	0.0078	0.0045	0.0885	0.0143	0.0639	0.019	0.0228	0.0293	0.0021	0.0347	0.0403	0.1214	0.0031	0.0479	0.099	0.0142	0.0181	0.0041	0.0032	0.0216	0.0186	0.1324	0.0352	0.1074	0.0391	0.0028
2	rs12329153	208097209	0.77	0.607778593196603	0.86	0.702596200902853	0.440033547644708	0.0210131208452679	0.0078	0.0045	0.0885	0.0142	0.0639	0.019	0.0228	0.029	0.0021	0.0347	0.0403	0.1214	0.0032	0.0479	0.099	0.0141	0.0181	0.0041	0.0032	0.0216	0.0186	0.1326	0.0352	0.1074	0.0391	0.0028
2	rs16839428	208098822	0.77	0.607778593196603	0.87	0.641494868499257	0.321512209076367	0.0371677161631349	0.0077	0.0045	0.089	0.0142	0.0639	0.019	0.0227	0.0295	0.0021	0.0347	0.0403	0.1216	0.0032	0.0479	0.0992	0.0141	0.0181	0.004	0.0026	0.0216	0.0186	0.1326	0.0353	0.1073	0.039	0.0027
2	rs10165504	208100161	0.77	0.607778593196603	0.87	0.641494868499257	0.328522028141315	0.0377572290299167	0.0077	0.0045	0.0898	0.0141	0.0638	0.0189	0.0225	0.0295	0.002	0.0348	0.0402	0.1216	0.0032	0.0479	0.0994	0.0141	0.018	0.0039	0.0027	0.0216	0.0187	0.1327	0.0353	0.107	0.0388	0.0027
2	rs114617574	208108528	0.77	0.607778593196603	0.87	0.641494868499257	0.239431280174434	0.0465631767339599	0.0076	0.0046	0.0901	0.0141	0.0622	0.0187	0.0218	0.0294	0.0021	0.0347	0.0409	0.1224	0.0034	0.049	0.0995	0.0139	0.0178	0.0038	0.0028	0.0217	0.0188	0.1327	0.0351	0.1071	0.0381	0.0027
2	rs77822343	208114599	0.77	0.607778593196603	0.87	0.641494868499257	0.22921038720417	0.0686987256224412	0.0076	0.0046	0.0903	0.0141	0.0619	0.0186	0.0217	0.0296	0.002	0.0347	0.0411	0.1222	0.0034	0.0491	0.0996	0.0139	0.0175	0.0038	0.0027	0.0218	0.0188	0.1329	0.0349	0.1072	0.038	0.0027
2	rs1035263	208114630	0.77	0.607778593196603	0.87	0.641494868499257	0.229126250901285	0.0657933448479825	0.0076	0.0046	0.0903	0.0141	0.0619	0.0186	0.0217	0.0296	0.002	0.0347	0.0411	0.1222	0.0034	0.0492	0.0996	0.0139	0.0175	0.0038	0.0027	0.0218	0.0188	0.1329	0.0349	0.1072	0.038	0.0027
2	rs74698080	208116806	0.77	0.607778593196603	0.87	0.641494868499257	0.225149557331359	0.0671703131928342	0.0076	0.0047	0.0904	0.014	0.0618	0.0186	0.0216	0.0297	0.002	0.0347	0.0411	0.1224	0.0034	0.0492	0.0995	0.0139	0.0174	0.0038	0.0028	0.0218	0.0189	0.1329	0.0349	0.1072	0.0381	0.0027
2	rs12694083	208116942	0.77	0.607778593196603	0.87	0.641494868499257	0.248181042858629	0.0628735477065409	0.0076	0.0046	0.0907	0.014	0.0618	0.0186	0.0216	0.0291	0.0021	0.0344	0.0411	0.1225	0.0035	0.0492	0.1	0.0139	0.0174	0.0037	0.0028	0.0218	0.0189	0.133	0.0349	0.1075	0.0375	0.0028
2	rs2072570	208119043	0.78	0.545501786478432	0.87	0.641494868499257	0.21208006912708	0.052136168043876	0.0081	0.0054	0.0896	0.0141	0.0615	0.0189	0.0213	0.0296	0.0023	0.0339	0.0413	0.1224	0.0036	0.0495	0.0987	0.0136	0.0174	0.0037	0.0028	0.022	0.0201	0.1307	0.0363	0.1065	0.0388	0.0028
2	rs7564704	208119683	0.78	0.545501786478432	0.87	0.641494868499257	0.183821609560171	0.039221999549062	0.0079	0.0061	0.089	0.0142	0.062	0.0194	0.0211	0.0301	0.0023	0.0352	0.0422	0.1241	0.0037	0.0497	0.0959	0.0136	0.0179	0.0033	0.0027	0.0216	0.0205	0.1289	0.0354	0.1063	0.039	0.0028
2	rs6729582	208129356	0.78	0.545501786478432	0.87	0.641494868499257	0.197624795253939	0.038894318141909	0.0078	0.0065	0.0906	0.0133	0.0617	0.0218	0.0197	0.0304	0.0021	0.0367	0.0422	0.1278	0.0031	0.0492	0.0937	0.0139	0.018	0.0026	0.0021	0.0219	0.0198	0.1275	0.0355	0.1043	0.0403	0.0025
2	rs75997349	208137628	0.78	0.545501786478432	0.87	0.641494868499257	0.188647977371912	0.0413820422838874	0.0078	0.0065	0.0908	0.0132	0.0617	0.022	0.0196	0.0304	0.0021	0.0365	0.0422	0.1276	0.0032	0.0489	0.0938	0.0139	0.0183	0.0029	0.002	0.0218	0.0199	0.1275	0.0355	0.1042	0.0404	0.0025
2	rs918193	208150499	0.78	0.545501786478432	0.87	0.641494868499257	0.208232665284528	0.0525091471335297	0.0078	0.0065	0.0908	0.0131	0.0618	0.0221	0.0196	0.0306	0.0021	0.0362	0.0422	0.1279	0.0032	0.0489	0.0939	0.0138	0.0184	0.0031	0.0019	0.0217	0.0199	0.1274	0.0355	0.104	0.0403	0.0024
2	rs79826169	208152843	0.78	0.545501786478432	0.87	0.641494868499257	0.205017303981157	0.0568807159807942	0.0078	0.0065	0.0908	0.0131	0.0619	0.0221	0.0196	0.0307	0.0021	0.0362	0.0422	0.1278	0.0032	0.0489	0.0938	0.0138	0.0184	0.0032	0.0019	0.0216	0.0199	0.1274	0.0356	0.1039	0.0403	0.0024
2	rs2113381	208157326	0.78	0.545501786478432	0.87	0.641494868499257	0.201399592343239	0.0720117473988008	0.0078	0.0065	0.0907	0.0131	0.0618	0.0222	0.0195	0.031	0.0021	0.036	0.0423	0.1279	0.0031	0.0489	0.0938	0.0138	0.0185	0.0031	0.0019	0.0216	0.0197	0.1277	0.0356	0.1033	0.0406	0.0024
2	rs114849202	208172810	0.78	0.545501786478432	0.87	0.641494868499257	0.216618863215113	0.111805161728862	0.0078	0.0065	0.0905	0.0132	0.0615	0.0223	0.0194	0.0316	0.0019	0.0357	0.0424	0.1281	0.003	0.0491	0.0938	0.0138	0.0187	0.003	0.0018	0.0217	0.0193	0.1285	0.0356	0.1028	0.041	0.0023
2	rs13411919	208174631	0.78	0.545501786478432	0.87	0.641494868499257	0.222657934170939	0.135479749741166	0.0078	0.0065	0.0905	0.0132	0.0615	0.0223	0.0194	0.0317	0.0019	0.0357	0.0424	0.1281	0.003	0.0491	0.0938	0.0138	0.0187	0.003	0.0018	0.0217	0.0193	0.1285	0.0357	0.1027	0.0411	0.0023
2	rs723349	208176993	0.78	0.545501786478432	0.87	0.641494868499257	0.225691447596493	0.170976327572541	0.0078	0.0065	0.0903	0.0132	0.0616	0.0222	0.0194	0.0317	0.0019	0.0357	0.0426	0.1281	0.003	0.0492	0.0937	0.0138	0.0188	0.0029	0.0018	0.0217	0.0193	0.1286	0.036	0.1023	0.041	0.0023
2	rs114194352	208177259	0.78	0.545501786478432	0.87	0.641494868499257	0.222037445644518	0.154050674514486	0.0078	0.0065	0.0903	0.0132	0.0616	0.0222	0.0194	0.0317	0.0019	0.0357	0.0427	0.1281	0.003	0.0492	0.0937	0.0138	0.0188	0.0029	0.0018	0.0217	0.0193	0.1287	0.036	0.1023	0.041	0.0023
2	rs76778898	208180517	0.78	0.545501786478432	0.87	0.641494868499257	0.209710817154585	0.173060705414726	0.0077	0.0065	0.0903	0.0132	0.0616	0.0221	0.0193	0.0317	0.0018	0.0358	0.0431	0.1283	0.0029	0.0491	0.0937	0.0137	0.0188	0.0028	0.0018	0.0216	0.0192	0.1289	0.036	0.1021	0.041	0.0023
2	rs62189278	208180635	0.78	0.545501786478432	0.87	0.641494868499257	0.209710817154585	0.177255701343504	0.0077	0.0065	0.0903	0.0132	0.0616	0.0221	0.0193	0.0317	0.0018	0.0358	0.0432	0.1283	0.0029	0.0491	0.0937	0.0137	0.0188	0.0028	0.0018	0.0216	0.0192	0.129	0.036	0.1021	0.041	0.0023
2	rs115960088	208182936	0.78	0.545501786478432	0.87	0.641494868499257	0.196697088160954	0.191074709385667	0.0076	0.0065	0.0903	0.0131	0.0616	0.022	0.0191	0.0318	0.0017	0.0359	0.0437	0.1284	0.0028	0.0491	0.0935	0.0137	0.0188	0.0027	0.0017	0.0216	0.0191	0.1293	0.0361	0.1019	0.0411	0.0022
2	rs71429764	208187711	0.78	0.545501786478432	0.87	0.641494868499257	0.186843728008908	0.160397311838853	0.0074	0.0065	0.0903	0.0131	0.0617	0.0218	0.0188	0.0318	0.0015	0.0361	0.0444	0.1287	0.0027	0.049	0.0935	0.0136	0.0189	0.0025	0.0016	0.0214	0.0189	0.1298	0.0362	0.1018	0.041	0.0022
2	rs7604355	208191797	0.78	0.545501786478432	0.88	0.583941145430028	0.194158707689713	0.200516520419865	0.0074	0.0065	0.0902	0.0131	0.0618	0.0217	0.0187	0.0318	0.0015	0.0361	0.0446	0.1289	0.0027	0.049	0.0935	0.0136	0.0189	0.0025	0.0016	0.0214	0.0189	0.13	0.0362	0.1016	0.041	0.0022
2	rs17808065	208198503	0.78	0.545501786478432	0.89	0.529866637543626	0.198982155539786	0.24778728896017	0.0073	0.0065	0.0906	0.0131	0.0618	0.022	0.0187	0.0317	0.0014	0.0362	0.0447	0.1287	0.0027	0.0488	0.0937	0.0138	0.0191	0.0024	0.0016	0.021	0.0189	0.13	0.0365	0.1014	0.0408	0.0022
2	rs72951651	208200249	0.78	0.545501786478432	0.93	0.346822133743557	0.202653787717179	0.294095902778297	0.0073	0.0065	0.0907	0.0132	0.0618	0.022	0.0187	0.0317	0.0014	0.0362	0.0447	0.1286	0.0026	0.0488	0.0937	0.0138	0.0191	0.0024	0.0016	0.021	0.0189	0.13	0.0365	0.1013	0.0408	0.0022
2	rs2113382	208205524	0.78	0.545501786478432	0.93	0.346822133743557	0.210833338688178	0.26580854189286	0.0072	0.0065	0.0908	0.0132	0.0619	0.0222	0.0187	0.0317	0.0014	0.0362	0.0447	0.1285	0.0026	0.0487	0.0937	0.0139	0.0193	0.0024	0.0015	0.0208	0.019	0.1301	0.0366	0.1012	0.0407	0.0021
2	rs6710342	208207317	0.78	0.545501786478432	0.95	0.274028283204826	0.211798187602567	0.255898553140509	0.0071	0.0065	0.0906	0.0132	0.062	0.0222	0.0186	0.0317	0.0014	0.0362	0.0447	0.1287	0.0026	0.0487	0.0937	0.0139	0.0193	0.0023	0.0015	0.0207	0.019	0.13	0.0367	0.1012	0.0407	0.0021
2	rs2113383	208221168	0.78	0.545501786478432	0.95	0.274028283204826	0.30042253794006	0.266266994424014	0.0068	0.0065	0.088	0.0133	0.0622	0.0236	0.0194	0.0312	0.0014	0.0365	0.0446	0.1296	0.0026	0.049	0.0939	0.015	0.0194	0.0024	0.0014	0.0207	0.0199	0.1294	0.0368	0.0993	0.0407	0.0019
2	rs2161767	208222261	0.78	0.545501786478432	0.95	0.274028283204826	0.311692416627431	0.30503009024352	0.0068	0.0065	0.088	0.0133	0.0621	0.0237	0.0194	0.0312	0.0014	0.0368	0.0445	0.1296	0.0026	0.049	0.0937	0.015	0.0194	0.0024	0.0014	0.0207	0.0201	0.1293	0.0368	0.0993	0.0408	0.0019
2	rs62189281	208230554	0.78	0.545501786478432	0.97	0.212655582583661	0.3081747933216	0.312465849071451	0.0067	0.0065	0.088	0.0135	0.0619	0.0237	0.0194	0.0311	0.0013	0.0369	0.0444	0.1296	0.0025	0.0493	0.0936	0.0151	0.0193	0.0022	0.0013	0.021	0.0203	0.1293	0.0372	0.0989	0.0408	0.0018
2	rs72953782	208237338	0.78	0.545501786478432	0.97	0.212655582583661	0.306596275358189	0.312345494932485	0.0067	0.0065	0.088	0.0136	0.0619	0.0237	0.0195	0.0312	0.0013	0.0369	0.0444	0.1295	0.0025	0.0494	0.0935	0.0151	0.0192	0.0022	0.0013	0.0211	0.0204	0.1292	0.0372	0.0987	0.0409	0.0018
2	rs4675669	208252832	0.78	0.545501786478432	0.97	0.212655582583661	0.32556623868698	0.410132833733277	0.0065	0.0064	0.0879	0.0139	0.0616	0.0237	0.0195	0.0313	0.0012	0.0371	0.0441	0.1293	0.0023	0.0497	0.0934	0.0152	0.019	0.002	0.0012	0.0216	0.0208	0.1294	0.0377	0.0981	0.041	0.0017
2	rs11682446	208263699	0.78	0.545501786478432	0.98	0.18597139562509	0.338146798374584	0.405457934010764	0.0065	0.0064	0.0879	0.014	0.0615	0.0237	0.0195	0.0313	0.0012	0.0372	0.0441	0.1293	0.0022	0.0497	0.0936	0.0152	0.0189	0.002	0.0012	0.0216	0.0209	0.1295	0.0378	0.098	0.0408	0.0017
2	rs17203578	208270827	0.78	0.545501786478432	0.98	0.18597139562509	0.357188483585621	0.43478016005149	0.0065	0.0064	0.0879	0.014	0.0614	0.0238	0.0196	0.0312	0.0012	0.0372	0.0441	0.1292	0.0022	0.0498	0.0935	0.0153	0.0189	0.0019	0.0012	0.0217	0.0209	0.1296	0.0379	0.0979	0.0406	0.0016
2	rs62189295	208277545	0.78	0.545501786478432	0.98	0.18597139562509	0.353676663636258	0.43649873326301	0.0064	0.0064	0.0879	0.014	0.0613	0.0238	0.0196	0.0312	0.0012	0.0373	0.0441	0.1292	0.0022	0.0498	0.0935	0.0153	0.0189	0.0019	0.0012	0.0217	0.0209	0.1296	0.0379	0.0979	0.0407	0.0016
2	rs34289388	208280861	0.78	0.545501786478432	0.98	0.18597139562509	0.351398268779271	0.441665287460295	0.0064	0.0064	0.0879	0.014	0.0613	0.0238	0.0196	0.0312	0.0012	0.0373	0.0441	0.1292	0.0022	0.0498	0.0935	0.0153	0.0189	0.0019	0.0012	0.0217	0.0209	0.1296	0.0379	0.0979	0.0406	0.0016
2	rs4510210	208298672	0.78	0.545501786478432	0.98	0.18597139562509	0.299643333045352	0.437954324215584	0.0064	0.0064	0.0878	0.0141	0.0611	0.0239	0.0197	0.0311	0.0012	0.0375	0.0441	0.1291	0.0022	0.0498	0.0935	0.0154	0.0189	0.0019	0.0011	0.0217	0.0209	0.1296	0.0379	0.0979	0.0406	0.0016
2	rs17809990	208309509	0.78	0.545501786478432	0.98	0.18597139562509	0.279246162131108	0.448179448481778	0.0064	0.0064	0.0878	0.0142	0.061	0.024	0.0198	0.0311	0.0012	0.0375	0.0441	0.1291	0.0022	0.0498	0.0934	0.0154	0.0189	0.0019	0.0011	0.0217	0.0209	0.1297	0.0379	0.0979	0.0406	0.0016
2	rs35948862	208311351	0.78	0.545501786478432	0.98	0.18597139562509	0.263692154964209	0.450712135089487	0.0064	0.0064	0.0879	0.0141	0.061	0.0239	0.0197	0.0313	0.0013	0.0375	0.0441	0.129	0.0021	0.0501	0.0931	0.0154	0.0189	0.0019	0.0011	0.0216	0.0209	0.1295	0.0378	0.0975	0.0412	0.0017
2	rs6725292	208334096	0.78	0.545501786478432	0.97	0.212655582583661	0.205689788362675	0.395379635288288	0.0066	0.0063	0.0874	0.0151	0.0599	0.0246	0.0205	0.0301	0.0013	0.0385	0.0447	0.1281	0.0022	0.0485	0.0929	0.0161	0.0191	0.002	0.0011	0.0218	0.0214	0.1307	0.0371	0.097	0.0406	0.0015
2	rs4675679	208345140	0.77	0.607778593196603	0.97	0.212655582583661	0.221748215305148	0.422407931480707	0.0065	0.0064	0.0872	0.0153	0.0588	0.0244	0.0209	0.0297	0.0013	0.0389	0.0447	0.1288	0.0021	0.0479	0.0927	0.0162	0.0192	0.002	0.0011	0.0219	0.0222	0.1318	0.0367	0.0985	0.0389	0.0015
2	rs722760	208345241	0.77	0.607778593196603	0.97	0.212655582583661	0.221872145373421	0.422539043765051	0.0065	0.0064	0.0872	0.0153	0.0588	0.0244	0.0209	0.0297	0.0013	0.0389	0.0447	0.1288	0.0021	0.0479	0.0927	0.0162	0.0192	0.002	0.0011	0.0219	0.0222	0.1318	0.0367	0.0985	0.0389	0.0015
2	rs116731073	208347250	0.77	0.607778593196603	0.97	0.212655582583661	0.220264072440694	0.397699195152455	0.0065	0.0064	0.0872	0.0153	0.0588	0.0244	0.0209	0.0297	0.0013	0.0389	0.0447	0.1289	0.0021	0.0479	0.0927	0.0162	0.0192	0.002	0.0011	0.0219	0.0222	0.1318	0.0367	0.0986	0.0388	0.0015
2	rs4439942	208348246	0.77	0.607778593196603	0.97	0.212655582583661	0.218662539724336	0.389468952418388	0.0065	0.0064	0.0872	0.0153	0.0588	0.0244	0.0209	0.0297	0.0013	0.0389	0.0447	0.1289	0.0021	0.0479	0.0927	0.0162	0.0192	0.002	0.0011	0.0219	0.0222	0.1317	0.0367	0.0986	0.0388	0.0015
2	rs114441638	208363690	0.77	0.607778593196603	0.97	0.212655582583661	0.174889101414444	0.365321099287095	0.0065	0.0064	0.0873	0.0153	0.0587	0.0244	0.0209	0.0297	0.0013	0.0389	0.0448	0.1287	0.0021	0.048	0.0926	0.0162	0.0192	0.002	0.0011	0.0219	0.0222	0.1316	0.0367	0.0986	0.0389	0.0015
2	rs2709365	208373295	0.76	0.674502615793853	0.97	0.212655582583661	0.169029676584277	0.489417562589733	0.0064	0.006	0.0889	0.0154	0.0572	0.0242	0.0211	0.0294	0.0014	0.0404	0.0474	0.1244	0.0017	0.0501	0.091	0.017	0.0196	0.0016	9e-04	0.0225	0.0236	0.1292	0.0363	0.0975	0.0405	0.0016
2	rs17205742	208375454	0.76	0.674502615793853	0.97	0.212655582583661	0.168146664303596	0.491326616287554	0.0064	0.006	0.0889	0.0154	0.0572	0.0242	0.0211	0.0294	0.0014	0.0404	0.0474	0.1244	0.0017	0.0501	0.091	0.017	0.0197	0.0016	9e-04	0.0225	0.0236	0.1292	0.0363	0.0975	0.0405	0.0016
2	rs75582781	208382604	0.76	0.674502615793853	0.97	0.212655582583661	0.185795842068776	0.551843333152042	0.0064	0.006	0.0889	0.0154	0.0572	0.0242	0.0211	0.0294	0.0014	0.0403	0.0475	0.1244	0.0017	0.0501	0.091	0.017	0.0198	0.0016	9e-04	0.0226	0.0237	0.1293	0.0362	0.0973	0.0405	0.0016
2	rs17811514	208385320	0.76	0.674502615793853	0.97	0.212655582583661	0.187218793150463	0.553107902883485	0.0064	0.006	0.0891	0.0155	0.0571	0.0242	0.0214	0.0294	0.0014	0.0399	0.0475	0.1244	0.0017	0.0501	0.091	0.017	0.0198	0.0016	9e-04	0.0226	0.0237	0.1292	0.0362	0.0972	0.0405	0.0016
2	rs2253206	208391978	0.76	0.674502615793853	0.97	0.212655582583661	0.195348636554295	0.592655209545446	0.0064	0.006	0.0891	0.0155	0.0571	0.0242	0.0213	0.0293	0.0014	0.0399	0.0475	0.1243	0.0017	0.0501	0.0908	0.017	0.0198	0.0016	9e-04	0.0226	0.0239	0.1292	0.0365	0.0971	0.0404	0.0015
2	rs113252472	208404579	0.76	0.674502615793853	0.97	0.212655582583661	0.202222160017408	0.534911634763518	0.0064	0.0062	0.09	0.0155	0.0571	0.0242	0.0212	0.029	0.0014	0.0399	0.0475	0.1244	0.0017	0.05	0.0903	0.0168	0.0197	0.0016	9e-04	0.0225	0.024	0.1289	0.0366	0.0974	0.0405	0.0015
2	rs116550638	208428935	0.76	0.674502615793853	0.97	0.212655582583661	0.219770596458138	0.562826447472062	0.0064	0.0063	0.0904	0.0155	0.0571	0.0242	0.0212	0.029	0.0014	0.0398	0.0476	0.1245	0.0017	0.05	0.09	0.0166	0.0196	0.0016	9e-04	0.0225	0.0241	0.1287	0.0366	0.0976	0.0406	0.0015
2	rs114210166	208431372	0.76	0.674502615793853	0.97	0.212655582583661	0.21972950141111	0.553529584155357	0.0064	0.0064	0.0904	0.0155	0.0571	0.0242	0.0212	0.029	0.0014	0.0399	0.0476	0.1245	0.0017	0.05	0.09	0.0166	0.0196	0.0016	9e-04	0.0224	0.0242	0.1286	0.0366	0.0976	0.0406	0.0015
2	rs3770704	208439118	0.76	0.674502615793853	0.97	0.212655582583661	0.223072130434435	0.563673491833853	0.0064	0.0064	0.0904	0.0155	0.0571	0.0242	0.0212	0.029	0.0014	0.0399	0.0476	0.1245	0.0017	0.05	0.0899	0.0166	0.0196	0.0016	9e-04	0.0224	0.0242	0.1286	0.0366	0.0976	0.0406	0.0015
2	rs17811997	208440836	0.76	0.674502615793853	0.98	0.18597139562509	0.223155021258832	0.563532296186205	0.0064	0.0064	0.0904	0.0155	0.0571	0.0242	0.0212	0.029	0.0014	0.0399	0.0476	0.1245	0.0017	0.05	0.0899	0.0166	0.0196	0.0016	9e-04	0.0224	0.0242	0.1286	0.0366	0.0976	0.0406	0.0015
2	rs114892556	208465546	0.76	0.674502615793853	0.98	0.18597139562509	0.227908203897162	0.576700166687637	0.0064	0.0064	0.0907	0.0155	0.0571	0.0242	0.0212	0.0291	0.0014	0.0398	0.0476	0.1245	0.0017	0.0499	0.0899	0.0166	0.0195	0.0016	9e-04	0.0224	0.0242	0.1286	0.0366	0.0976	0.0406	0.0015
2	rs56129159	208466453	0.76	0.674502615793853	0.98	0.18597139562509	0.227908203897162	0.578120448915861	0.0064	0.0064	0.0907	0.0155	0.0571	0.0242	0.0212	0.0291	0.0014	0.0398	0.0476	0.1245	0.0017	0.0499	0.0899	0.0166	0.0195	0.0016	9e-04	0.0224	0.0242	0.1286	0.0366	0.0976	0.0406	0.0015
2	rs35371479	208468811	0.76	0.674502615793853	0.98	0.18597139562509	0.229336623847261	0.581248037712447	0.0064	0.0064	0.0907	0.0155	0.0571	0.0242	0.0212	0.0291	0.0014	0.0398	0.0476	0.1245	0.0017	0.05	0.0899	0.0166	0.0195	0.0016	9e-04	0.0224	0.0242	0.1286	0.0366	0.0976	0.0406	0.0015
2	rs7569963	208473184	0.76	0.674502615793853	0.98	0.18597139562509	0.233099209679964	0.588942040111082	0.0064	0.0064	0.0907	0.0155	0.0571	0.0242	0.0212	0.0291	0.0014	0.0398	0.0476	0.1245	0.0017	0.05	0.0899	0.0166	0.0195	0.0016	9e-04	0.0224	0.0242	0.1286	0.0366	0.0976	0.0406	0.0015
2	rs2551949	208477852	0.76	0.674502615793853	0.99	0.161794913519683	0.219441956494774	0.522126286451993	0.0064	0.0064	0.0907	0.0155	0.0571	0.0242	0.0212	0.0291	0.0014	0.0398	0.0476	0.1244	0.0017	0.0499	0.0899	0.0165	0.0195	0.0016	9e-04	0.0224	0.0242	0.1286	0.0366	0.0976	0.0406	0.0015
2	rs2709382	208496715	0.76	0.674502615793853	1.01	0.120454976543865	0.19080344020638	0.475296250137406	0.0066	0.0064	0.0911	0.0155	0.057	0.0242	0.0208	0.029	0.0015	0.0397	0.0479	0.1234	0.0015	0.0498	0.0894	0.0165	0.0197	0.0017	0.0011	0.0224	0.0245	0.1288	0.0367	0.0979	0.0408	0.0015
2	rs2709384	208496943	0.76	0.674502615793853	1.02	0.103026239636585	0.194350351225221	0.472052731375092	0.0066	0.0064	0.0911	0.0155	0.057	0.0242	0.0208	0.029	0.0015	0.0396	0.0479	0.1235	0.0015	0.05	0.0894	0.0165	0.0196	0.0016	0.0011	0.0224	0.0245	0.1288	0.0366	0.0979	0.0408	0.0015
2	rs9288384	208500311	0.76	0.674502615793853	1.02	0.103026239636585	0.197237948642929	0.471242754429821	0.0066	0.0065	0.0911	0.0155	0.0569	0.0242	0.0208	0.029	0.0015	0.0396	0.0479	0.1234	0.0015	0.05	0.0894	0.0165	0.0196	0.0016	0.0011	0.0224	0.0245	0.1288	0.0366	0.0979	0.0408	0.0015
2	rs7594560	208505879	0.76	0.674502615793853	1.02	0.103026239636585	0.197973326048128	0.44365672767458	0.0066	0.0065	0.0912	0.0155	0.0568	0.0243	0.0208	0.029	0.0015	0.0396	0.0479	0.1233	0.0015	0.05	0.0893	0.0165	0.0196	0.0016	0.0012	0.0224	0.0245	0.1288	0.0366	0.098	0.0408	0.0015
2	rs4675690	208507807	0.76	0.674502615793853	1.02	0.103026239636585	0.206522224105593	0.439013747608249	0.0066	0.0065	0.091	0.0155	0.0568	0.0245	0.0209	0.029	0.0015	0.0397	0.0479	0.1232	0.0015	0.05	0.0893	0.0165	0.0196	0.0016	0.0012	0.0224	0.0245	0.1288	0.0366	0.0979	0.0408	0.0015
2	rs9751478	208509582	0.76	0.674502615793853	1.02	0.103026239636585	0.202732321534417	0.431348465334757	0.0067	0.0065	0.091	0.0155	0.0568	0.0245	0.0209	0.029	0.0015	0.0398	0.0479	0.1231	0.0015	0.0499	0.0892	0.0165	0.0197	0.0016	0.0012	0.0224	0.0246	0.1287	0.0365	0.098	0.0407	0.0015
2	rs2709363	208520043	0.76	0.674502615793853	1.02	0.103026239636585	0.202575271146984	0.392935280557162	0.0068	0.0066	0.0914	0.0152	0.0567	0.0248	0.0209	0.029	0.0016	0.0393	0.048	0.1227	0.0016	0.05	0.0885	0.0167	0.0199	0.0017	0.0012	0.0224	0.0247	0.129	0.0364	0.0977	0.0409	0.0015
2	rs3845812	208524200	0.76	0.674502615793853	1.02	0.103026239636585	0.204030619420286	0.373026481115051	0.0068	0.0067	0.0914	0.0151	0.0567	0.025	0.0213	0.0289	0.0016	0.0393	0.0481	0.1222	0.0015	0.0499	0.0883	0.0169	0.0203	0.0017	0.0012	0.0224	0.0247	0.129	0.0359	0.0975	0.041	0.0015
2	rs13411341	208524963	0.76	0.674502615793853	1.02	0.103026239636585	0.215601058652141	0.385371772584028	0.0068	0.0067	0.0914	0.0154	0.0566	0.0255	0.0215	0.0287	0.0016	0.0394	0.048	0.1222	0.0015	0.0497	0.0878	0.0171	0.0203	0.0017	0.0012	0.0225	0.0247	0.129	0.0361	0.0971	0.0411	0.0015
2	rs35707495	208525599	0.76	0.674502615793853	1.02	0.103026239636585	0.228243856284691	0.388956147064586	0.0068	0.0068	0.0914	0.0157	0.0565	0.0258	0.0216	0.0285	0.0016	0.0394	0.048	0.1224	0.0015	0.0495	0.0873	0.0172	0.0204	0.0017	0.0012	0.0225	0.0249	0.1288	0.0362	0.0967	0.0412	0.0015
2	rs79978141	208526147	0.76	0.674502615793853	1.02	0.103026239636585	0.210793190485231	0.352913350053384	0.0068	0.0068	0.0913	0.0157	0.0565	0.0258	0.0216	0.0285	0.0016	0.0394	0.048	0.1223	0.0015	0.0494	0.0873	0.0172	0.0204	0.0017	0.0012	0.0225	0.0249	0.1288	0.0362	0.0967	0.0412	0.0015
2	rs2911702	208533068	0.76	0.674502615793853	1.02	0.103026239636585	0.124985100139164	0.270058579638946	0.0071	0.007	0.0906	0.0159	0.0555	0.0258	0.0221	0.0291	0.0018	0.0391	0.0476	0.121	0.0017	0.0494	0.0872	0.0179	0.0208	0.0022	0.0012	0.0226	0.025	0.129	0.0355	0.0968	0.0412	0.0017
2	rs41395347	208535465	0.76	0.674502615793853	1.02	0.103026239636585	0.111203838246846	0.273173119035646	0.007	0.0071	0.0902	0.0159	0.0552	0.0256	0.0222	0.0293	0.0019	0.0391	0.0476	0.1208	0.0017	0.0494	0.0871	0.0181	0.0209	0.0022	0.0012	0.0228	0.0252	0.1289	0.0354	0.0967	0.0414	0.0016
2	rs2551968	208536536	0.76	0.674502615793853	1.02	0.103026239636585	0.112169403463112	0.268677895816773	0.0071	0.0072	0.0901	0.016	0.0551	0.0256	0.0223	0.0293	0.0019	0.039	0.0477	0.1207	0.0018	0.0494	0.0871	0.0182	0.0209	0.0022	0.0013	0.0229	0.0252	0.1289	0.0353	0.0966	0.0414	0.0017
2	rs2663893	208538525	0.76	0.674502615793853	1.03	0.0875760293110768	0.0486310225556805	0.134933388472316	0.0071	0.0075	0.0891	0.0169	0.0543	0.0261	0.0231	0.029	0.0023	0.0373	0.0465	0.1212	0.0024	0.0488	0.0868	0.0199	0.0215	0.0028	0.0013	0.0227	0.024	0.1289	0.0332	0.0981	0.0418	0.0021
2	rs2551927	208538780	0.77	0.607778593196603	1.03	0.0875760293110768	0.0422833074268742	0.128083639446041	0.0071	0.0075	0.0891	0.0169	0.0543	0.026	0.0231	0.0286	0.0023	0.0373	0.0465	0.1216	0.0025	0.0488	0.0864	0.02	0.0215	0.0028	0.0013	0.0227	0.024	0.1292	0.0331	0.098	0.0419	0.002
2	rs906848	208548378	0.79	0.487570276707753	1.03	0.0875760293110768	0.016852344071992	0.0996095188275764	0.0063	0.0085	0.0889	0.0186	0.0537	0.0246	0.024	0.0287	0.0026	0.038	0.0463	0.1205	0.0034	0.0503	0.0826	0.0225	0.0213	0.0031	0.0013	0.0226	0.0232	0.1277	0.032	0.0972	0.0441	0.0024
2	rs7591375	208549235	0.79	0.487570276707753	1.03	0.0875760293110768	0.0181682449410882	0.0978316186615012	0.0063	0.0086	0.0888	0.0185	0.0535	0.0246	0.0239	0.0286	0.0026	0.038	0.0462	0.1204	0.0034	0.0502	0.0825	0.0225	0.0213	0.0031	0.0013	0.0229	0.0232	0.1279	0.0319	0.0973	0.0443	0.0025
2	rs12996401	208550342	0.79	0.487570276707753	1.03	0.0875760293110768	0.0164970689846626	0.0906121869682593	0.0063	0.0086	0.0889	0.0186	0.0535	0.0244	0.0239	0.0285	0.0026	0.038	0.0461	0.1203	0.0035	0.0503	0.0826	0.0226	0.0212	0.0032	0.0013	0.0229	0.0233	0.1276	0.0319	0.0972	0.0444	0.0026
2	rs2551914	208557774	0.79	0.487570276707753	1.03	0.0875760293110768	0.0193545863245637	0.0694683009812327	0.0068	0.0086	0.089	0.0185	0.0536	0.0238	0.0236	0.0286	0.003	0.038	0.0459	0.1195	0.0038	0.0505	0.0825	0.0223	0.0209	0.0034	0.0015	0.0234	0.0241	0.1264	0.032	0.0967	0.0449	0.0028
2	rs2254126	208558420	0.79	0.487570276707753	1.03	0.0875760293110768	0.0183297540151141	0.0652459086315517	0.0068	0.0086	0.0891	0.0185	0.0536	0.0237	0.0236	0.0286	0.003	0.0382	0.0458	0.1194	0.0038	0.0505	0.0825	0.0223	0.0209	0.0034	0.0015	0.0234	0.0241	0.1264	0.032	0.0967	0.0449	0.0028
2	rs75697493	208558866	0.79	0.487570276707753	1.03	0.0875760293110768	0.0179997816328139	0.0638857404064713	0.0068	0.0086	0.0891	0.0185	0.0536	0.0237	0.0236	0.0286	0.003	0.0382	0.0457	0.1193	0.0038	0.0505	0.0825	0.0223	0.0209	0.0034	0.0015	0.0234	0.0241	0.1264	0.032	0.0966	0.0449	0.0028
2	rs76100888	208560001	0.79	0.487570276707753	1.04	0.0739648219953096	0.0186231074363721	0.065041115434425	0.0069	0.0087	0.0895	0.0185	0.0538	0.0235	0.0238	0.0287	0.0031	0.038	0.0454	0.1187	0.004	0.0504	0.0825	0.0224	0.0207	0.0035	0.0016	0.0234	0.024	0.1266	0.0321	0.0964	0.045	0.0029
2	rs17458775	208560343	0.79	0.487570276707753	1.04	0.0739648219953096	0.0279658225923703	0.0811330067505299	0.007	0.0087	0.0896	0.0185	0.0535	0.0236	0.0238	0.0286	0.0031	0.0379	0.0449	0.1185	0.0041	0.0503	0.0825	0.0224	0.0206	0.0036	0.0015	0.0236	0.024	0.1271	0.0325	0.0963	0.0452	0.003
2	rs13394793	208566377	0.79	0.487570276707753	1.04	0.0739648219953096	0.0314940874281178	0.0660677823225773	0.0071	0.0087	0.0895	0.0185	0.0539	0.0232	0.024	0.0284	0.0033	0.0378	0.0444	0.1172	0.0044	0.0499	0.0823	0.0223	0.0205	0.0038	0.0016	0.0241	0.0241	0.128	0.0328	0.0958	0.0455	0.003
2	rs116048394	208568658	0.79	0.487570276707753	1.04	0.0739648219953096	0.0313510565397491	0.0662051806236194	0.0071	0.0087	0.0895	0.0185	0.0539	0.0232	0.024	0.0284	0.0033	0.0378	0.0444	0.1172	0.0044	0.0499	0.0823	0.0223	0.0205	0.0038	0.0016	0.0241	0.0241	0.128	0.0328	0.0958	0.0455	0.003
2	rs6721814	208574232	0.79	0.487570276707753	1.04	0.0739648219953096	0.0295329659729849	0.0684197657324233	0.0071	0.0088	0.0894	0.0185	0.0539	0.0232	0.0239	0.0285	0.0033	0.0378	0.0445	0.1171	0.0045	0.05	0.0823	0.0223	0.0207	0.0038	0.0016	0.0241	0.0242	0.1279	0.0328	0.0957	0.0454	0.003
2	rs112111951	208592189	0.79	0.487570276707753	1.03	0.0875760293110768	0.0285408592095053	0.0715142217941962	0.0071	0.0088	0.0892	0.0184	0.054	0.0231	0.0238	0.0287	0.0033	0.0379	0.0446	0.1169	0.0045	0.05	0.0824	0.0224	0.0207	0.0038	0.0016	0.0241	0.0243	0.1279	0.0328	0.0956	0.0452	0.003
2	rs116181048	208596366	0.79	0.487570276707753	1.03	0.0875760293110768	0.0285408592095053	0.0715142217941962	0.0071	0.0088	0.0892	0.0184	0.054	0.0231	0.0238	0.0287	0.0033	0.0379	0.0446	0.1169	0.0045	0.05	0.0824	0.0224	0.0207	0.0038	0.0016	0.0241	0.0243	0.1279	0.0328	0.0956	0.0452	0.003
2	rs2663884	208603318	0.79	0.487570276707753	1.02	0.103026239636585	0.027648718788514	0.0709473706679503	0.0071	0.0088	0.0891	0.0184	0.0541	0.023	0.0238	0.0287	0.0033	0.0379	0.0446	0.1167	0.0045	0.0501	0.0825	0.0225	0.0208	0.0038	0.0016	0.0241	0.0243	0.1278	0.0328	0.0955	0.0452	0.003
2	rs4675706	208611277	0.79	0.487570276707753	1.02	0.103026239636585	0.02753996622596	0.0746651251279482	0.0071	0.0088	0.0891	0.0184	0.0541	0.023	0.0238	0.0286	0.0034	0.038	0.0447	0.1167	0.0046	0.0501	0.0825	0.0225	0.0208	0.0038	0.0017	0.024	0.0245	0.1276	0.0328	0.0954	0.0452	0.003
2	rs72962202	208622396	0.79	0.487570276707753	1.02	0.103026239636585	0.0260700182541446	0.0755341510079107	0.0071	0.0088	0.0891	0.0184	0.0541	0.0229	0.0238	0.0286	0.0034	0.0381	0.0447	0.1166	0.0046	0.0501	0.0825	0.0225	0.0208	0.0038	0.0017	0.024	0.0245	0.1276	0.0328	0.0954	0.0452	0.003
2	rs77911328	208627843	0.79	0.487570276707753	1.02	0.103026239636585	0.0240795450146349	0.0718694516388229	0.007	0.0088	0.0889	0.0184	0.0544	0.0228	0.0237	0.0283	0.0034	0.0382	0.0447	0.1165	0.0046	0.0499	0.0825	0.0224	0.0209	0.0039	0.0017	0.0241	0.0245	0.1276	0.0329	0.0955	0.0452	0.0031
2	rs116740700	208630866	0.79	0.487570276707753	1.02	0.103026239636585	0.0235314219285327	0.0779451720202022	0.007	0.0088	0.0889	0.0184	0.0544	0.0227	0.0237	0.0282	0.0034	0.0383	0.0448	0.1164	0.0046	0.0499	0.0825	0.0224	0.021	0.0039	0.0017	0.0241	0.0245	0.1276	0.0329	0.0955	0.0453	0.0031
2	rs3731567	208632093	0.79	0.487570276707753	1.02	0.103026239636585	0.0223029413430472	0.0730826690391564	0.007	0.0088	0.089	0.0184	0.0544	0.0227	0.0237	0.0283	0.0034	0.0383	0.0448	0.1163	0.0046	0.0499	0.0829	0.0224	0.0209	0.0039	0.0017	0.0241	0.0244	0.1275	0.0329	0.0954	0.0453	0.0031
2	rs35994626	208632817	0.79	0.487570276707753	1.02	0.103026239636585	0.0220517820231834	0.0743042512102028	0.007	0.0088	0.089	0.0184	0.0544	0.0227	0.0237	0.0282	0.0034	0.0383	0.0448	0.1163	0.0046	0.0499	0.083	0.0224	0.0209	0.0039	0.0017	0.0241	0.0244	0.1275	0.0329	0.0954	0.0453	0.0031
2	rs59528203	208635550	0.79	0.487570276707753	1.02	0.103026239636585	0.0214373510874225	0.0733693493488562	0.007	0.0088	0.089	0.0184	0.0544	0.0227	0.0237	0.0282	0.0034	0.0383	0.0448	0.1161	0.0047	0.0499	0.0831	0.0224	0.0209	0.0039	0.0017	0.0241	0.0244	0.1275	0.0329	0.0954	0.0453	0.0031
2	rs62189221	208639183	0.79	0.487570276707753	1.02	0.103026239636585	0.0215920663888381	0.0714432632550444	0.007	0.0088	0.089	0.0184	0.0544	0.0227	0.0237	0.0282	0.0034	0.0383	0.0448	0.1161	0.0047	0.0499	0.083	0.0224	0.0209	0.0039	0.0017	0.0241	0.0244	0.1274	0.033	0.0954	0.0452	0.0031
2	rs6708488	208641174	0.8	0.433874260405774	1.03	0.0875760293110768	0.0254384115718689	0.0632776061613162	0.007	0.0087	0.0886	0.0188	0.0546	0.0229	0.0237	0.0279	0.0035	0.0386	0.0446	0.116	0.0047	0.05	0.0825	0.0226	0.0212	0.004	0.0018	0.024	0.0242	0.127	0.033	0.0952	0.0453	0.003
2	rs4675713	208641908	0.8	0.433874260405774	1.03	0.0875760293110768	0.0282080964323004	0.0659991280481195	0.0068	0.0088	0.0883	0.0191	0.0548	0.023	0.0238	0.0279	0.0036	0.0388	0.0447	0.1157	0.0048	0.0501	0.0823	0.0224	0.0214	0.0039	0.0018	0.0239	0.0243	0.1266	0.0332	0.0947	0.0459	0.0029
2	rs72964135	208648156	0.83	0.29697514221559	1.03	0.0875760293110768	0.0414687040596865	0.120581099093761	0.0062	0.0092	0.0875	0.0195	0.0547	0.0244	0.0248	0.0274	0.0037	0.0397	0.0442	0.1106	0.0049	0.0499	0.082	0.0232	0.0207	0.004	0.0021	0.0244	0.0256	0.1268	0.0345	0.0936	0.0469	0.0028
2	rs10188753	208649423	0.83	0.29697514221559	1.03	0.0875760293110768	0.0344770664980436	0.123209689104335	0.0062	0.0092	0.0876	0.0196	0.0546	0.0239	0.0248	0.027	0.0037	0.04	0.0443	0.1091	0.005	0.0498	0.0824	0.0232	0.0207	0.004	0.0022	0.0242	0.0256	0.1275	0.0352	0.0932	0.0474	0.0028
2	rs2136448	208651612	0.85	0.2244882202137	1.02	0.103026239636585	0.0244766199931531	0.163604553338375	0.0063	0.0095	0.087	0.0203	0.0544	0.025	0.0249	0.0268	0.0037	0.0405	0.0443	0.106	0.0045	0.0494	0.0825	0.023	0.0211	0.0038	0.0021	0.024	0.0259	0.1292	0.0357	0.0927	0.0476	0.0028
2	rs35752158	208651792	0.85	0.2244882202137	1.02	0.103026239636585	0.0239023753195035	0.165265487847853	0.0063	0.0095	0.0871	0.0204	0.0544	0.0251	0.025	0.0267	0.0037	0.0406	0.0442	0.1056	0.0045	0.0494	0.0826	0.023	0.0212	0.0038	0.0021	0.024	0.0259	0.1293	0.0358	0.0927	0.0477	0.0028
2	rs4675714	208653869	0.85	0.2244882202137	1.01	0.120454976543865	0.0341222378757166	0.153097045109159	0.0062	0.0095	0.0868	0.0207	0.0541	0.0253	0.0252	0.0264	0.0037	0.0408	0.044	0.1052	0.0044	0.0492	0.0826	0.0231	0.0212	0.0037	0.0021	0.0239	0.0258	0.1297	0.0355	0.0931	0.0479	0.0028
2	rs10497887	208666115	0.87	0.165571370278195	1.01	0.120454976543865	0.0142362704979234	0.186258923627492	0.0059	0.0096	0.0857	0.0215	0.0533	0.0261	0.0259	0.0269	0.0035	0.0421	0.0437	0.1025	0.0041	0.0484	0.0832	0.023	0.0216	0.0034	0.0022	0.0235	0.0255	0.131	0.0344	0.0948	0.0488	0.0029
2	rs62189226	208670533	0.87	0.165571370278195	1.01	0.120454976543865	0.015723293279088	0.187995967475814	0.0059	0.0096	0.0853	0.0217	0.053	0.0264	0.0261	0.0269	0.0035	0.0426	0.0431	0.1017	0.0039	0.0484	0.0834	0.0231	0.0217	0.0034	0.0021	0.0233	0.0254	0.1315	0.0341	0.0952	0.0493	0.0029
2	rs10932209	208671911	0.87	0.165571370278195	1.01	0.120454976543865	0.0171282431634122	0.217482568807667	0.0055	0.0097	0.0849	0.0218	0.0527	0.0264	0.0262	0.0269	0.0035	0.0432	0.0431	0.1014	0.0038	0.0482	0.0835	0.0231	0.0217	0.0033	0.0021	0.0232	0.0255	0.1319	0.034	0.0953	0.0496	0.0029
2	rs11895186	208675588	0.88	0.140769569262351	1.01	0.120454976543865	0.0150886579267372	0.246779211477227	0.0052	0.0099	0.0848	0.022	0.0517	0.0266	0.0262	0.027	0.0032	0.0435	0.043	0.1002	0.0033	0.0482	0.0849	0.0232	0.0221	0.003	0.0019	0.0229	0.0254	0.1334	0.0338	0.0954	0.0499	0.0027
2	rs28491454	208678504	0.88	0.140769569262351	1.01	0.120454976543865	0.011828361800295	0.243985864034284	0.005	0.0101	0.0851	0.0221	0.0507	0.0268	0.0261	0.027	0.003	0.0437	0.0428	0.0991	0.0033	0.048	0.0859	0.0232	0.0223	0.0028	0.0019	0.0227	0.0253	0.1344	0.0337	0.0956	0.0499	0.0026
2	rs112129162	208679366	0.88	0.140769569262351	1.01	0.120454976543865	0.0109295067276816	0.252621592306637	0.005	0.0101	0.0852	0.0222	0.0504	0.0269	0.0261	0.0271	0.0029	0.0438	0.0424	0.0988	0.0033	0.048	0.0863	0.0232	0.0224	0.0028	0.0019	0.0227	0.0253	0.1348	0.0337	0.0958	0.0499	0.0026
2	rs114176833	208681153	0.88	0.140769569262351	1	0.139999700676332	0.0119164887150945	0.262606279024679	0.0048	0.01	0.0856	0.0223	0.0499	0.0269	0.0261	0.0269	0.0029	0.044	0.0423	0.0982	0.0032	0.0479	0.0869	0.0233	0.0226	0.0026	0.0019	0.0225	0.0252	0.1357	0.0337	0.0959	0.0497	0.0026
2	rs28510887	208682101	0.88	0.140769569262351	1	0.139999700676332	0.0116015181297657	0.275139778890467	0.0047	0.01	0.0857	0.0223	0.0496	0.027	0.0261	0.0268	0.0028	0.044	0.0422	0.0978	0.0031	0.0478	0.0873	0.0233	0.0227	0.0026	0.0019	0.0225	0.0252	0.1363	0.0337	0.0959	0.0496	0.0025
2	rs16840057	208688530	0.88	0.140769569262351	1	0.139999700676332	0.013909479888234	0.272942033827766	0.0046	0.0101	0.086	0.0221	0.0493	0.027	0.026	0.0267	0.0028	0.0443	0.0424	0.0973	0.003	0.0477	0.0881	0.0233	0.0227	0.0024	0.0019	0.0226	0.0249	0.1368	0.0338	0.0957	0.0497	0.0025
2	rs2306435	208689783	0.88	0.140769569262351	1	0.139999700676332	0.0139293258768497	0.273288684295087	0.0046	0.0101	0.086	0.0221	0.0493	0.027	0.026	0.0267	0.0028	0.0443	0.0424	0.0973	0.003	0.0477	0.0881	0.0233	0.0227	0.0024	0.0019	0.0226	0.0249	0.1368	0.0338	0.0957	0.0497	0.0025
2	rs2021858	208691531	0.88	0.140769569262351	1	0.139999700676332	0.0179438817177246	0.293977715466915	0.0045	0.0101	0.0863	0.0222	0.0492	0.0271	0.026	0.0266	0.0028	0.0443	0.0424	0.0973	0.003	0.0479	0.0881	0.0235	0.0227	0.0024	0.0019	0.0226	0.0249	0.137	0.0339	0.0951	0.0497	0.0024
2	rs72964195	208691978	0.88	0.140769569262351	1	0.139999700676332	0.0185331110079837	0.306704457765356	0.0044	0.0101	0.0863	0.0221	0.0491	0.0273	0.0261	0.0266	0.0028	0.0443	0.0422	0.0974	0.0029	0.0477	0.0883	0.0235	0.0228	0.0023	0.0019	0.0226	0.0249	0.1373	0.0339	0.0949	0.0496	0.0024
2	rs78133783	208692284	0.88	0.140769569262351	0.99	0.161794913519683	0.0209601432361425	0.312465849071451	0.0044	0.0101	0.0863	0.0221	0.0492	0.0273	0.0261	0.0266	0.0028	0.0443	0.0422	0.0974	0.0029	0.0478	0.0885	0.0235	0.0228	0.0023	0.0019	0.0226	0.025	0.1374	0.0339	0.0947	0.0496	0.0024
2	rs6732700	208707067	0.87	0.165571370278195	0.99	0.161794913519683	0.0364217711583869	0.359164633651009	0.0041	0.0101	0.0864	0.022	0.0494	0.0277	0.0262	0.0265	0.0027	0.0441	0.0419	0.0972	0.0026	0.0479	0.0895	0.0236	0.0228	0.0021	0.0019	0.0226	0.025	0.1383	0.0338	0.0938	0.0496	0.0022
2	rs2022148	208708498	0.87	0.165571370278195	0.99	0.161794913519683	0.0411085412343487	0.370115845543737	0.0041	0.0101	0.0864	0.022	0.0495	0.0278	0.0262	0.0265	0.0027	0.0441	0.0419	0.0972	0.0025	0.0479	0.0896	0.0236	0.0228	0.0021	0.0019	0.0226	0.025	0.1383	0.0338	0.0938	0.0496	0.0022
2	rs6744139	208709689	0.87	0.165571370278195	0.99	0.161794913519683	0.0476711891349972	0.381031769424645	0.004	0.0101	0.0863	0.0219	0.0495	0.0278	0.0262	0.0265	0.0027	0.0446	0.0419	0.0971	0.0025	0.0479	0.0893	0.0236	0.0229	0.0021	0.0019	0.0226	0.025	0.1387	0.0338	0.0937	0.0496	0.0021
2	rs35562999	208716764	0.87	0.165571370278195	0.99	0.161794913519683	0.0546473876646772	0.380394692056933	0.004	0.0101	0.0864	0.0223	0.0492	0.0279	0.0263	0.0264	0.0027	0.0449	0.0417	0.0971	0.0025	0.0477	0.0895	0.0235	0.0229	0.0021	0.0019	0.0226	0.025	0.1387	0.0335	0.0937	0.0495	0.0021
2	rs116404230	208725062	0.87	0.165571370278195	0.99	0.161794913519683	0.0632486382279661	0.380139944566492	0.004	0.0101	0.0864	0.0226	0.0491	0.0279	0.0263	0.0263	0.0028	0.045	0.0416	0.0971	0.0025	0.0476	0.0896	0.0235	0.0229	0.002	0.0019	0.0226	0.025	0.1386	0.0333	0.0937	0.0494	0.0022
2	rs11902163	208735542	0.87	0.165571370278195	0.99	0.161794913519683	0.112114089591535	0.412085019590346	0.004	0.0101	0.0864	0.0235	0.0486	0.0281	0.0264	0.0262	0.0028	0.0455	0.0414	0.0972	0.0025	0.0473	0.0899	0.0234	0.0228	0.0019	0.0018	0.0227	0.0251	0.1386	0.0328	0.0938	0.0491	0.0022
2	rs71418653	208744168	0.87	0.165571370278195	0.99	0.161794913519683	0.113920404413831	0.430030526005735	0.004	0.01	0.0864	0.0236	0.0486	0.0281	0.0265	0.0261	0.0028	0.0457	0.0413	0.0972	0.0025	0.0471	0.09	0.0234	0.0229	0.0019	0.0018	0.0227	0.0251	0.1386	0.0326	0.0939	0.0491	0.0022
2	rs12467643	208746126	0.87	0.165571370278195	0.99	0.161794913519683	0.123424648960382	0.449511970866798	0.004	0.01	0.0865	0.0237	0.0486	0.0282	0.0265	0.0261	0.0027	0.0457	0.0413	0.0973	0.0025	0.0471	0.09	0.0234	0.0229	0.0019	0.0018	0.0227	0.0251	0.1386	0.0326	0.0939	0.049	0.0022
2	rs13419959	208749007	0.87	0.165571370278195	1	0.139999700676332	0.1069089828395	0.501174549437047	0.004	0.0097	0.0873	0.0234	0.0479	0.0285	0.0267	0.0262	0.0025	0.0453	0.0414	0.0975	0.0023	0.0469	0.0908	0.0234	0.0229	0.0018	0.0016	0.0228	0.025	0.1391	0.0324	0.0938	0.0489	0.002
2	rs10497888	208761235	0.88	0.140769569262351	1	0.139999700676332	0.100481376035492	0.51493422289676	0.0039	0.0098	0.0875	0.023	0.0475	0.0288	0.0266	0.0261	0.0021	0.0451	0.0424	0.0974	0.0021	0.0469	0.0915	0.023	0.023	0.0017	0.0016	0.0232	0.0248	0.1399	0.0324	0.0934	0.0485	0.002
2	rs17537352	208767645	0.88	0.140769569262351	1	0.139999700676332	0.0960739472472638	0.517282711529045	0.0039	0.0097	0.0874	0.023	0.0474	0.0288	0.0265	0.0261	0.0021	0.0452	0.0425	0.0976	0.0021	0.0467	0.0916	0.0229	0.0231	0.0017	0.0015	0.0234	0.0248	0.1404	0.0323	0.0934	0.0482	0.002
2	rs2718650	208774345	0.88	0.140769569262351	1	0.139999700676332	0.106801609484442	0.521987741328566	0.0039	0.0097	0.0877	0.0229	0.0474	0.0288	0.0265	0.0261	0.0021	0.0453	0.0425	0.0976	0.0021	0.0466	0.0916	0.0228	0.0231	0.0017	0.0015	0.0235	0.0248	0.1406	0.0323	0.0934	0.0479	0.002
2	rs111777641	208790198	0.88	0.140769569262351	1	0.139999700676332	0.117017796704085	0.606413463282001	0.0037	0.0097	0.0868	0.0231	0.0473	0.0288	0.0261	0.0265	0.0017	0.0458	0.0431	0.0978	0.002	0.0467	0.0918	0.0226	0.023	0.0014	0.0014	0.0236	0.0249	0.1403	0.0321	0.094	0.0484	0.0018
2	rs2621474	208793333	0.88	0.140769569262351	1	0.139999700676332	0.135000989242944	0.660710152618529	0.0037	0.0097	0.0867	0.0232	0.0472	0.0288	0.026	0.0266	0.0017	0.0458	0.0431	0.0978	0.002	0.0467	0.0918	0.0226	0.023	0.0013	0.0014	0.0236	0.0249	0.1403	0.0322	0.0941	0.0485	0.0017
2	rs112694744	208808884	0.88	0.140769569262351	0.99	0.161794913519683	0.131864740845596	0.683671653777186	0.0037	0.0097	0.0865	0.0231	0.0472	0.0288	0.026	0.0266	0.0016	0.046	0.0432	0.0978	0.0019	0.0469	0.0921	0.0226	0.0231	0.0013	0.0014	0.0235	0.0248	0.1402	0.0321	0.094	0.0485	0.0017
2	rs12993052	208817202	0.88	0.140769569262351	0.99	0.161794913519683	0.136554597268285	0.680717912106832	0.0036	0.0097	0.0864	0.0231	0.0473	0.0288	0.026	0.0266	0.0016	0.0461	0.0432	0.0978	0.0019	0.047	0.0922	0.0226	0.0231	0.0013	0.0014	0.0234	0.0247	0.1401	0.0322	0.0941	0.0485	0.0017
2	rs17537578	208817834	0.88	0.140769569262351	0.99	0.161794913519683	0.137523201988838	0.692253829260998	0.0036	0.0097	0.0864	0.0231	0.0473	0.0288	0.026	0.0266	0.0016	0.046	0.0432	0.0978	0.0019	0.047	0.0922	0.0227	0.0231	0.0013	0.0014	0.0234	0.0248	0.1401	0.0323	0.0941	0.0484	0.0017
2	rs6435399	208822924	0.88	0.140769569262351	0.99	0.161794913519683	0.14535543695133	0.752987212576221	0.0036	0.0096	0.0862	0.0233	0.0472	0.0289	0.026	0.0267	0.0016	0.046	0.0431	0.0976	0.0019	0.0468	0.0921	0.0227	0.0231	0.0013	0.0014	0.0241	0.025	0.1396	0.0323	0.0937	0.0488	0.0017
2	rs62190860	208827057	0.89	0.118826527661215	0.99	0.161794913519683	0.342569465730361	0.722479047475797	0.0033	0.01	0.0873	0.0231	0.0435	0.0277	0.0248	0.0252	0.0012	0.0453	0.0369	0.1022	0.0011	0.0458	0.0947	0.0222	0.0219	0.001	5e-04	0.0235	0.0254	0.1507	0.0295	0.0992	0.0474	0.0011
2	rs12694096	208834227	0.89	0.118826527661215	0.99	0.161794913519683	0.398792626558566	0.708596211427618	0.0032	0.01	0.0873	0.0232	0.0432	0.0275	0.0249	0.0251	0.0011	0.0453	0.0369	0.1024	0.001	0.0456	0.095	0.022	0.0219	0.001	5e-04	0.0236	0.0259	0.151	0.0291	0.0991	0.0477	0.0011
2	rs78972205	208834491	0.89	0.118826527661215	0.99	0.161794913519683	0.411416402334102	0.715455500236366	0.0032	0.01	0.0875	0.0231	0.0431	0.0275	0.025	0.0251	0.0011	0.0453	0.0369	0.1025	0.001	0.0455	0.0951	0.022	0.022	0.001	5e-04	0.0237	0.0259	0.1511	0.029	0.0991	0.0478	0.001
2	rs4441448	208841964	0.89	0.118826527661215	0.99	0.161794913519683	0.436662444664251	0.746200487783982	0.0032	0.0099	0.0874	0.0227	0.0433	0.0274	0.0251	0.0252	0.0011	0.0454	0.037	0.1025	0.001	0.0454	0.0951	0.022	0.0221	0.001	5e-04	0.0239	0.0258	0.1513	0.0288	0.0992	0.0478	9e-04
2	rs77131959	208849068	0.89	0.118826527661215	0.99	0.161794913519683	0.438908424442206	0.74740603528593	0.0032	0.0099	0.0874	0.0227	0.0433	0.0274	0.0251	0.0252	0.0011	0.0454	0.037	0.1025	0.001	0.0454	0.0951	0.022	0.0221	0.001	5e-04	0.0239	0.0258	0.1513	0.0288	0.0992	0.0478	9e-04
2	rs17640594	208850232	0.89	0.118826527661215	0.99	0.161794913519683	0.439855802110771	0.748310474967442	0.0032	0.0099	0.0874	0.0227	0.0433	0.0274	0.0251	0.0252	0.0011	0.0454	0.037	0.1025	0.001	0.0454	0.0951	0.022	0.0221	0.001	5e-04	0.0239	0.0258	0.1513	0.0288	0.0992	0.0478	9e-04
2	rs111423051	208851847	0.89	0.118826527661215	0.99	0.161794913519683	0.440152064351243	0.748612007959076	0.0032	0.0099	0.0874	0.0227	0.0433	0.0274	0.0251	0.0252	0.0011	0.0454	0.037	0.1025	0.001	0.0454	0.0951	0.022	0.0221	0.001	5e-04	0.0239	0.0258	0.1513	0.0288	0.0992	0.0478	9e-04
2	rs10497890	208853299	0.89	0.118826527661215	0.99	0.161794913519683	0.490622171049186	0.789405825413706	0.0032	0.01	0.0874	0.0227	0.0433	0.0278	0.0251	0.025	0.0011	0.0453	0.037	0.1026	0.001	0.0453	0.0952	0.0219	0.022	0.001	5e-04	0.0239	0.0258	0.1514	0.0288	0.0992	0.0478	9e-04
2	rs115453743	208854398	0.89	0.118826527661215	0.99	0.161794913519683	0.483834063250847	0.788948319117118	0.0032	0.01	0.0875	0.0227	0.0433	0.0278	0.0251	0.025	0.0011	0.0453	0.0371	0.1026	0.001	0.0453	0.0952	0.0219	0.0221	0.001	5e-04	0.0239	0.0257	0.1514	0.0287	0.0992	0.0478	9e-04
2	rs75145077	208866349	0.89	0.118826527661215	0.99	0.161794913519683	0.467033868930077	0.741984429402902	0.0033	0.01	0.0874	0.0227	0.0431	0.0278	0.0253	0.025	0.001	0.0453	0.0371	0.1029	0.0013	0.0452	0.0948	0.0218	0.0221	0.0011	5e-04	0.0239	0.0258	0.1515	0.0284	0.0992	0.0477	0.0011
2	rs7595823	208869437	0.89	0.118826527661215	0.99	0.161794913519683	0.472233772485087	0.739727982529079	0.0033	0.01	0.0874	0.0227	0.0431	0.0277	0.0253	0.025	0.001	0.0453	0.0371	0.1029	0.0013	0.0452	0.0948	0.0218	0.0221	0.0011	5e-04	0.0239	0.0258	0.1515	0.0284	0.0992	0.0477	0.0011
2	rs17537823	208875355	0.89	0.118826527661215	0.99	0.161794913519683	0.468193767174561	0.732817645779627	0.0033	0.01	0.0874	0.0227	0.0431	0.0277	0.0253	0.025	0.001	0.0453	0.0371	0.1029	0.0013	0.0452	0.0948	0.0218	0.0221	0.0011	5e-04	0.0239	0.0258	0.1515	0.0284	0.0992	0.0477	0.0011
2	rs6740362	208885654	0.89	0.118826527661215	0.99	0.161794913519683	0.419420708179028	0.755705648667215	0.0032	0.0098	0.0874	0.0223	0.0429	0.0277	0.0252	0.025	9e-04	0.0454	0.0371	0.1033	0.0013	0.0451	0.0948	0.0216	0.0221	0.0011	5e-04	0.0239	0.0259	0.152	0.0283	0.0993	0.048	0.001
2	rs72971716	208894343	0.89	0.118826527661215	1	0.139999700676332	0.423248233030254	0.803157219653106	0.0032	0.0092	0.0873	0.0221	0.0423	0.0278	0.0251	0.0251	9e-04	0.0455	0.0369	0.1033	0.0013	0.0449	0.0947	0.0216	0.0221	0.0011	5e-04	0.0241	0.0269	0.1522	0.0284	0.0993	0.048	0.001
2	rs62192772	208903994	0.89	0.118826527661215	1	0.139999700676332	0.485324768439851	0.911603881385056	0.0032	0.0084	0.0872	0.022	0.0417	0.0279	0.0251	0.0254	0.001	0.0458	0.0367	0.1033	0.0013	0.0443	0.0943	0.0215	0.0223	0.0012	5e-04	0.0244	0.0284	0.1522	0.0285	0.0994	0.0482	0.001
2	rs77476466	208907728	0.89	0.118826527661215	1	0.139999700676332	0.474998000617093	0.894978813724186	0.0032	0.0083	0.0872	0.0217	0.0416	0.0279	0.0247	0.0256	0.001	0.0458	0.0367	0.1039	0.0014	0.0441	0.0942	0.0214	0.0224	0.0012	5e-04	0.0244	0.0284	0.1526	0.0284	0.0991	0.0483	0.001
2	rs74720175	208914389	0.89	0.118826527661215	1	0.139999700676332	0.488437523976782	0.856017771737236	0.0033	0.0083	0.0873	0.0214	0.0416	0.028	0.0245	0.0256	0.001	0.0459	0.0366	0.1046	0.0014	0.044	0.0942	0.0213	0.0225	0.0012	5e-04	0.0244	0.0284	0.153	0.0283	0.0987	0.0483	0.001
2	rs2362789	208914812	0.89	0.118826527661215	1	0.139999700676332	0.502942965061501	0.872805386023012	0.0033	0.0083	0.0874	0.0214	0.0416	0.028	0.0245	0.0256	0.001	0.0459	0.0366	0.1047	0.0014	0.044	0.0942	0.0213	0.0225	0.0012	5e-04	0.0244	0.0284	0.153	0.0282	0.0986	0.0483	0.001
2	rs72982874	208927716	0.89	0.118826527661215	1	0.139999700676332	0.482159672367501	0.789405825413706	0.0032	0.0081	0.0874	0.0213	0.0418	0.028	0.0239	0.0251	0.0011	0.0463	0.0364	0.1055	0.0015	0.0435	0.0943	0.0211	0.0222	0.0014	6e-04	0.0242	0.0282	0.1537	0.0278	0.099	0.0484	0.0012
2	rs11896152	208932056	0.89	0.118826527661215	1	0.139999700676332	0.492122933351669	0.807598945817635	0.0032	0.008	0.0873	0.0213	0.0418	0.028	0.0238	0.0251	0.0011	0.0463	0.0364	0.1057	0.0015	0.0435	0.0943	0.0211	0.0222	0.0014	6e-04	0.0242	0.0281	0.1538	0.0279	0.0991	0.0484	0.0012
2	rs112375950	208939442	0.89	0.118826527661215	1	0.139999700676332	0.478140264109592	0.81235272186873	0.0032	0.008	0.0873	0.0213	0.0418	0.028	0.0237	0.0251	0.0011	0.0464	0.0363	0.1057	0.0015	0.0434	0.0944	0.0211	0.022	0.0014	6e-04	0.0242	0.0281	0.1539	0.0279	0.0991	0.0484	0.0012
2	rs62192813	208940911	0.89	0.118826527661215	1	0.139999700676332	0.478263694987489	0.839915905753411	0.0032	0.008	0.0873	0.0213	0.0418	0.028	0.0236	0.025	0.0011	0.0464	0.0363	0.1058	0.0015	0.0433	0.0944	0.0211	0.0219	0.0014	6e-04	0.0242	0.0281	0.154	0.0279	0.0992	0.0484	0.0013
2	rs74508229	208950904	0.9	0.0995502148251544	1	0.139999700676332	0.488811700654995	0.832660027483691	0.0032	0.0079	0.0872	0.0213	0.0418	0.028	0.0233	0.025	0.001	0.0466	0.0361	0.106	0.0015	0.0431	0.0945	0.0212	0.0215	0.0015	6e-04	0.0243	0.0279	0.1544	0.0279	0.0994	0.0485	0.0013
2	rs10932236	208951713	0.9	0.0995502148251544	1	0.139999700676332	0.523566539300139	0.805300853121625	0.0032	0.0079	0.0872	0.0214	0.0418	0.028	0.0231	0.025	0.001	0.0467	0.036	0.1062	0.0015	0.043	0.0946	0.0213	0.0212	0.0016	6e-04	0.0244	0.0279	0.1546	0.0278	0.0994	0.0485	0.0013
2	rs6758890	208952810	0.9	0.0995502148251544	1	0.139999700676332	0.519577151220777	0.791999430532077	0.0032	0.0079	0.087	0.0213	0.0418	0.028	0.0229	0.025	0.001	0.0466	0.0359	0.1063	0.0015	0.0429	0.0948	0.0213	0.0211	0.0016	6e-04	0.0244	0.0278	0.155	0.0278	0.0995	0.0485	0.0013
2	rs12465847	208953958	0.89	0.118826527661215	1	0.139999700676332	0.543665036415718	0.808978466484554	0.0032	0.0079	0.087	0.0214	0.0418	0.028	0.0228	0.025	0.001	0.0467	0.0358	0.1064	0.0015	0.0429	0.0949	0.0213	0.0211	0.0016	6e-04	0.0244	0.0278	0.1552	0.0277	0.0995	0.0485	0.0014
2	rs75013286	208955426	0.9	0.0995502148251544	1	0.139999700676332	0.51100465830386	0.755554568506899	0.0032	0.0079	0.087	0.0214	0.0417	0.0279	0.0228	0.025	0.001	0.0467	0.0358	0.1064	0.0015	0.0429	0.0949	0.0212	0.0211	0.0016	6e-04	0.0244	0.0278	0.1553	0.0277	0.0994	0.0485	0.0013
2	rs12468359	208959669	0.9	0.0995502148251544	0.99	0.161794913519683	0.347442494538574	0.517835688069986	0.0037	0.0082	0.088	0.0186	0.0406	0.0266	0.0205	0.0265	9e-04	0.0468	0.035	0.1073	0.0018	0.0428	0.0983	0.0208	0.0194	0.0018	6e-04	0.0243	0.0271	0.1587	0.0284	0.0988	0.0486	0.0013
2	rs1470824	208962070	0.9	0.0995502148251544	0.99	0.161794913519683	0.298282309370907	0.332755372513096	0.004	0.0086	0.088	0.0177	0.0407	0.0257	0.0194	0.0265	9e-04	0.0469	0.0347	0.1064	0.0019	0.0431	0.0996	0.0206	0.0189	0.002	6e-04	0.0244	0.0261	0.1621	0.0283	0.0982	0.0487	0.0013
2	rs6745137	208968897	0.89	0.118826527661215	0.99	0.161794913519683	0.300130210247316	0.284218648692039	0.0043	0.0085	0.088	0.0173	0.0408	0.0255	0.019	0.0268	9e-04	0.0469	0.0347	0.106	0.0019	0.0433	0.1002	0.0205	0.0184	0.002	6e-04	0.0245	0.0258	0.1633	0.0281	0.0979	0.0486	0.0013
2	rs7349330	208970802	0.89	0.118826527661215	0.99	0.161794913519683	0.287369951243247	0.282232227848496	0.0044	0.0085	0.088	0.0173	0.0409	0.0253	0.0188	0.0268	9e-04	0.0469	0.0347	0.1063	0.0019	0.0437	0.1002	0.0206	0.0182	0.002	6e-04	0.0245	0.0257	0.1632	0.0281	0.0978	0.0486	0.0013
2	rs77694086	208978842	0.89	0.118826527661215	0.99	0.161794913519683	0.236767233764618	0.248684452246424	0.0046	0.0086	0.0882	0.0171	0.0406	0.0247	0.0188	0.027	9e-04	0.0472	0.0349	0.1054	0.002	0.0439	0.1006	0.0208	0.0181	0.0021	6e-04	0.0244	0.0258	0.1631	0.0279	0.0985	0.0485	0.0013
2	rs10176291	208982076	0.89	0.118826527661215	0.99	0.161794913519683	0.234588184788933	0.247563158973308	0.0046	0.0086	0.0882	0.0171	0.0406	0.0246	0.0188	0.0271	9e-04	0.0473	0.035	0.1052	0.002	0.0439	0.1007	0.0208	0.018	0.0021	6e-04	0.0244	0.0258	0.163	0.0278	0.0986	0.0485	0.0013
2	rs116150989	208983701	0.89	0.118826527661215	0.99	0.161794913519683	0.229841956663812	0.244990302826352	0.0046	0.0086	0.0883	0.0171	0.0406	0.0246	0.0188	0.0271	9e-04	0.0473	0.035	0.1052	0.002	0.044	0.1008	0.0208	0.018	0.0021	6e-04	0.0244	0.0258	0.163	0.0278	0.0986	0.0484	0.0013
2	rs115136180	208983856	0.89	0.118826527661215	0.99	0.161794913519683	0.22887394500028	0.241980939028418	0.0046	0.0086	0.0883	0.0171	0.0406	0.0246	0.0188	0.0271	9e-04	0.0473	0.035	0.1051	0.002	0.044	0.1008	0.0208	0.018	0.0021	6e-04	0.0244	0.0257	0.1631	0.0278	0.0986	0.0484	0.0013
2	rs34252721	208989581	0.89	0.118826527661215	0.99	0.161794913519683	0.233694169501178	0.263977194986213	0.0047	0.0086	0.0887	0.017	0.0405	0.0243	0.0187	0.0271	9e-04	0.0473	0.0351	0.1049	0.0019	0.0441	0.1013	0.021	0.0178	0.0021	6e-04	0.0244	0.0257	0.1629	0.0277	0.0987	0.0484	0.0012
2	rs2242073	208994045	0.9	0.0995502148251544	0.99	0.161794913519683	0.246864142936019	0.287264917912144	0.0046	0.0085	0.0889	0.017	0.0405	0.0242	0.0186	0.0272	9e-04	0.0472	0.0348	0.1046	0.0019	0.0442	0.1018	0.0213	0.0175	0.0021	6e-04	0.0245	0.0258	0.1629	0.0275	0.0989	0.0483	0.0013
2	rs61751949	208994274	0.9	0.0995502148251544	0.99	0.161794913519683	0.250207754430416	0.308261677107082	0.0046	0.0085	0.089	0.0169	0.0405	0.0242	0.0186	0.0272	9e-04	0.0471	0.0348	0.1045	0.0019	0.0443	0.1019	0.0213	0.0174	0.0021	6e-04	0.0245	0.0258	0.163	0.0276	0.0989	0.0483	0.0013
2	rs2601482	208997773	0.9	0.0995502148251544	0.99	0.161794913519683	0.301739881025245	0.31825897866741	0.0046	0.0083	0.0891	0.0168	0.0399	0.0242	0.0184	0.0273	9e-04	0.0465	0.0345	0.1036	0.002	0.0446	0.1023	0.0217	0.0168	0.002	6e-04	0.025	0.0258	0.1641	0.0278	0.0992	0.0483	0.0013
2	rs78153994	208999302	0.9	0.0995502148251544	0.99	0.161794913519683	0.298573680281903	0.310902321078217	0.0046	0.0083	0.0891	0.0168	0.0399	0.0242	0.0184	0.0274	9e-04	0.0465	0.0344	0.1036	0.002	0.0446	0.1023	0.0217	0.0168	0.002	6e-04	0.025	0.0258	0.1641	0.0278	0.0992	0.0482	0.0013
2	rs796287	209007559	0.9	0.0995502148251544	0.99	0.161794913519683	0.301788730214409	0.330795293442729	0.0048	0.0083	0.0891	0.0166	0.04	0.0241	0.0183	0.0278	8e-04	0.0462	0.0342	0.1035	0.002	0.0447	0.1024	0.0217	0.0166	0.002	6e-04	0.025	0.0259	0.1646	0.0281	0.0992	0.0478	0.0013
2	rs192997184	209010825	0.9	0.0995502148251544	0.99	0.161794913519683	0.300910086325042	0.31825897866741	0.0048	0.0083	0.0893	0.0164	0.04	0.0239	0.0181	0.0278	8e-04	0.0461	0.0342	0.1041	0.002	0.0443	0.1025	0.0218	0.0162	0.002	6e-04	0.0251	0.026	0.1649	0.028	0.0995	0.0476	0.0013
2	rs12621700	209013743	0.9	0.0995502148251544	0.99	0.161794913519683	0.319344163406084	0.308381560662893	0.0049	0.0082	0.0894	0.016	0.0401	0.0235	0.0176	0.0278	8e-04	0.046	0.0343	0.105	0.0021	0.0443	0.1027	0.0217	0.0156	0.0021	6e-04	0.0251	0.026	0.1653	0.0279	0.0999	0.0473	0.0013
2	rs2592158	209014071	0.9	0.0995502148251544	0.99	0.161794913519683	0.32933987384422	0.312225154572281	0.0049	0.0082	0.0894	0.016	0.0399	0.0235	0.0177	0.0278	8e-04	0.046	0.0341	0.105	0.0021	0.0442	0.1031	0.0217	0.0156	0.0021	6e-04	0.0251	0.026	0.1653	0.0279	0.1	0.0473	0.0013
2	rs12991581	209014435	0.9	0.0995502148251544	0.99	0.161794913519683	0.31869022262138	0.320318245663164	0.0049	0.0082	0.0894	0.0159	0.0399	0.0233	0.0175	0.0278	8e-04	0.046	0.0341	0.1052	0.0021	0.0442	0.1032	0.0217	0.0156	0.0021	6e-04	0.0251	0.026	0.1653	0.0279	0.1001	0.0473	0.0013
2	rs796271	209021232	0.9	0.0995502148251544	0.99	0.161794913519683	0.311642726413827	0.344214635497122	0.0048	0.0082	0.0893	0.0157	0.0402	0.0234	0.0176	0.0279	8e-04	0.0459	0.0342	0.1044	0.0021	0.0443	0.1035	0.0217	0.0158	0.0021	6e-04	0.0252	0.0261	0.1652	0.0281	0.1001	0.0473	0.0012
2	rs10192127	209027065	0.9	0.0995502148251544	0.99	0.161794913519683	0.334630142660603	0.348556194043495	0.0049	0.0083	0.0895	0.0154	0.0404	0.0239	0.0175	0.028	8e-04	0.0458	0.0342	0.1032	0.0021	0.0442	0.1035	0.0216	0.0159	0.0021	6e-04	0.0254	0.0262	0.1652	0.0284	0.1002	0.0471	0.0013
2	rs10190693	209029587	0.9	0.0995502148251544	0.99	0.161794913519683	0.329698015042321	0.346569537558563	0.0049	0.0083	0.0896	0.0152	0.0401	0.024	0.0176	0.028	8e-04	0.0458	0.0342	0.1032	0.0021	0.0442	0.1033	0.0216	0.0161	0.0022	6e-04	0.0254	0.0262	0.1652	0.0286	0.1	0.047	0.0012
2	rs10164586	209031341	0.9	0.0995502148251544	0.99	0.161794913519683	0.347284744460249	0.356535279177838	0.0049	0.0083	0.0897	0.0151	0.0401	0.0241	0.0177	0.028	8e-04	0.0459	0.0341	0.1032	0.0021	0.0442	0.1032	0.0218	0.0162	0.0022	6e-04	0.0253	0.0263	0.1653	0.0286	0.0998	0.0468	0.0012
2	rs12992165	209031841	0.9	0.0995502148251544	0.99	0.161794913519683	0.331132610314715	0.336193615399693	0.0049	0.0083	0.0898	0.0152	0.0402	0.0242	0.0177	0.028	8e-04	0.0459	0.0341	0.1038	0.0021	0.0442	0.1025	0.0218	0.0162	0.0022	6e-04	0.0252	0.0262	0.1652	0.0286	0.0996	0.0468	0.0012
2	rs78933523	209034815	0.9	0.0995502148251544	0.99	0.161794913519683	0.288561124410251	0.31874315921305	0.005	0.0084	0.0902	0.0152	0.0404	0.0242	0.0175	0.0279	0.001	0.0459	0.034	0.1028	0.0021	0.0443	0.1023	0.0216	0.0163	0.0023	7e-04	0.0251	0.0261	0.1647	0.029	0.1	0.0471	0.0012
2	rs7596783	209035224	0.9	0.0995502148251544	0.99	0.161794913519683	0.293881722328864	0.316445241165028	0.005	0.0085	0.0903	0.015	0.0404	0.0243	0.0175	0.0279	0.001	0.0459	0.034	0.1027	0.0021	0.0443	0.1023	0.0216	0.0163	0.0023	7e-04	0.0251	0.0261	0.1646	0.0291	0.1	0.0471	0.0012
2	rs10804166	209036712	0.9	0.0995502148251544	1	0.139999700676332	0.288513426910686	0.32298898344543	0.005	0.0085	0.0905	0.015	0.0404	0.0243	0.0174	0.0279	0.001	0.0459	0.0339	0.1025	0.0021	0.0443	0.1023	0.0215	0.0164	0.0023	7e-04	0.0251	0.0261	0.1644	0.0292	0.1001	0.0471	0.0012
2	rs62194836	209036888	0.9	0.0995502148251544	1	0.139999700676332	0.287941385616284	0.323110535645805	0.005	0.0084	0.0906	0.015	0.0404	0.0243	0.0174	0.0279	0.001	0.0459	0.0339	0.1025	0.0021	0.0443	0.1023	0.0215	0.0164	0.0023	7e-04	0.0252	0.0261	0.1644	0.0292	0.1001	0.0471	0.0012
2	rs17538737	209039464	0.9	0.0995502148251544	1	0.139999700676332	0.277935513951349	0.346941786734626	0.0049	0.0083	0.0909	0.0151	0.0398	0.0243	0.0171	0.028	0.0011	0.0459	0.0338	0.1015	0.0022	0.0439	0.1024	0.0211	0.0169	0.0024	7e-04	0.0253	0.0264	0.1641	0.0299	0.0998	0.0482	0.0011
2	rs10221897	209040718	0.9	0.0995502148251544	1.01	0.120454976543865	0.277141381186069	0.348680468442254	0.0049	0.0082	0.091	0.0152	0.0395	0.0242	0.017	0.028	0.0011	0.0459	0.0337	0.1011	0.0022	0.0438	0.1025	0.021	0.0171	0.0024	8e-04	0.0252	0.0266	0.1639	0.0302	0.0996	0.0488	0.0011
2	rs6738940	209042963	0.9	0.0995502148251544	1.01	0.120454976543865	0.287750840049848	0.337547162062978	0.005	0.0083	0.0912	0.0152	0.0394	0.0242	0.0168	0.028	0.0011	0.0459	0.0337	0.1007	0.0022	0.0436	0.1026	0.0207	0.0171	0.0025	8e-04	0.0252	0.0266	0.1642	0.0303	0.0994	0.0494	0.0012
2	rs62194838	209044479	0.9	0.0995502148251544	1.01	0.120454976543865	0.310501004213114	0.320803348217437	0.0052	0.0084	0.0916	0.0148	0.0397	0.024	0.0165	0.0279	0.0013	0.046	0.0339	0.0996	0.0021	0.0434	0.1021	0.0204	0.0172	0.0025	8e-04	0.0254	0.0267	0.1653	0.0305	0.0988	0.0498	0.0012
2	rs10208685	209045657	0.9	0.0995502148251544	1	0.139999700676332	0.341213486063929	0.344090821582801	0.0054	0.0086	0.0926	0.0142	0.039	0.0237	0.0165	0.0281	0.0014	0.0462	0.0339	0.0985	0.0021	0.0428	0.1025	0.0207	0.0171	0.0026	8e-04	0.0255	0.0268	0.1655	0.0309	0.0984	0.0499	0.0013
2	rs116462382	209049437	0.9	0.0995502148251544	1.01	0.120454976543865	0.380338600705514	0.338655782682718	0.0056	0.0087	0.0929	0.0136	0.039	0.0238	0.0163	0.0281	0.0015	0.0464	0.0342	0.0982	0.0021	0.0424	0.1016	0.0206	0.0171	0.0026	9e-04	0.0257	0.0266	0.1654	0.0314	0.0983	0.0507	0.0014
2	rs115327370	209049887	0.9	0.0995502148251544	1.01	0.120454976543865	0.38365091652659	0.336562607807893	0.0056	0.0087	0.0929	0.0136	0.039	0.0238	0.0163	0.0281	0.0015	0.0464	0.0342	0.0982	0.0021	0.0424	0.1016	0.0206	0.0171	0.0026	9e-04	0.0257	0.0266	0.1654	0.0314	0.0983	0.0507	0.0014
2	rs7579275	209053080	0.9	0.0995502148251544	1.01	0.120454976543865	0.386977794081604	0.330672900779806	0.0056	0.0087	0.0929	0.0136	0.039	0.0238	0.0163	0.0281	0.0015	0.0464	0.0342	0.0982	0.0021	0.0424	0.1016	0.0206	0.0171	0.0026	9e-04	0.0257	0.0266	0.1654	0.0314	0.0983	0.0507	0.0014
2	rs112415475	209057834	0.9	0.0995502148251544	0.99	0.161794913519683	0.406388780244263	0.332755372513096	0.0054	0.0087	0.0931	0.0133	0.039	0.0237	0.0163	0.028	0.0015	0.0465	0.0342	0.0984	0.0021	0.0424	0.1011	0.0206	0.0171	0.0026	9e-04	0.0257	0.0265	0.1662	0.0316	0.0979	0.0509	0.0014
2	rs10445800	209065435	0.9	0.0995502148251544	0.99	0.161794913519683	0.423073879303462	0.336070644071642	0.0053	0.0087	0.0933	0.0131	0.0389	0.0237	0.0164	0.028	0.0015	0.0465	0.0342	0.0985	0.0021	0.0424	0.1008	0.0205	0.0171	0.0026	9e-04	0.0258	0.0265	0.1667	0.0317	0.0977	0.0509	0.0014
2	rs10432521	209065866	0.9	0.0995502148251544	0.99	0.161794913519683	0.423015769333284	0.33631659980073	0.0053	0.0087	0.0933	0.0131	0.0389	0.0237	0.0164	0.028	0.0015	0.0465	0.0342	0.0985	0.0021	0.0424	0.1008	0.0205	0.0171	0.0026	9e-04	0.0258	0.0265	0.1667	0.0317	0.0977	0.0509	0.0014
2	rs76868921	209068851	0.9	0.0995502148251544	0.99	0.161794913519683	0.422957663332669	0.336439597271286	0.0053	0.0087	0.0933	0.0131	0.0389	0.0237	0.0164	0.028	0.0015	0.0465	0.0342	0.0985	0.0021	0.0424	0.1008	0.0205	0.0171	0.0026	9e-04	0.0258	0.0265	0.1667	0.0317	0.0977	0.0509	0.0014
2	rs4675742	209074493	0.9	0.0995502148251544	0.99	0.161794913519683	0.434010096279574	0.326763340541501	0.0053	0.0088	0.0933	0.0128	0.0388	0.0234	0.0165	0.0279	0.0015	0.0467	0.0342	0.098	0.002	0.0424	0.1004	0.0204	0.017	0.0026	0.0011	0.0258	0.0265	0.1681	0.0317	0.0975	0.051	0.0014
2	rs12623549	209075793	0.9	0.0995502148251544	0.99	0.161794913519683	0.434186670872733	0.322867444700443	0.0053	0.0087	0.0933	0.0128	0.0387	0.0234	0.0165	0.0278	0.0015	0.0468	0.0342	0.0979	0.002	0.0424	0.1003	0.0204	0.017	0.0026	0.0011	0.0258	0.0264	0.1684	0.0317	0.0974	0.051	0.0014
2	rs115054692	209077174	0.9	0.0995502148251544	0.99	0.161794913519683	0.438080296138273	0.332510177945449	0.0053	0.0087	0.0933	0.0127	0.0388	0.0234	0.0165	0.0278	0.0015	0.0469	0.0342	0.0978	0.002	0.0424	0.1002	0.0204	0.017	0.0027	0.0011	0.0258	0.0264	0.1682	0.0318	0.0975	0.0511	0.0014
2	rs6734788	209093069	0.91	0.0827439743829911	0.99	0.161794913519683	0.531394067634593	0.302046984679206	0.0054	0.0088	0.0934	0.0122	0.039	0.0232	0.0163	0.028	0.0018	0.0487	0.0332	0.0962	0.0019	0.0426	0.0998	0.0206	0.0169	0.0032	0.0013	0.0259	0.0265	0.1662	0.0323	0.0982	0.0518	0.0015
2	rs77554490	209093484	0.91	0.0827439743829911	0.99	0.161794913519683	0.568602595271495	0.306704457765356	0.0054	0.0088	0.0936	0.0121	0.0391	0.0231	0.0163	0.028	0.0018	0.0488	0.0329	0.0957	0.0019	0.0427	0.0996	0.0207	0.0169	0.0033	0.0014	0.0261	0.0265	0.1662	0.0322	0.0982	0.0521	0.0015
2	rs115829460	209094050	0.91	0.0827439743829911	0.99	0.161794913519683	0.613148409049079	0.29669965162575	0.0054	0.0088	0.0936	0.0121	0.0392	0.023	0.0162	0.028	0.0018	0.0489	0.0326	0.0952	0.0019	0.0428	0.0994	0.0209	0.0169	0.0034	0.0015	0.0264	0.0265	0.1662	0.0322	0.098	0.0523	0.0015
2	rs16840769	209099400	0.9	0.0995502148251544	0.99	0.161794913519683	0.824425811626804	0.315841344010582	0.0054	0.0089	0.0944	0.0118	0.0394	0.0228	0.0161	0.028	0.002	0.0486	0.0313	0.0936	0.002	0.0432	0.0988	0.0214	0.0169	0.0036	0.0017	0.0275	0.0264	0.1665	0.0323	0.098	0.0529	0.0016
2	rs34218846	209108317	0.9	0.0995502148251544	0.99	0.161794913519683	0.960910154370851	0.3044327667443	0.0054	0.0089	0.0962	0.0118	0.0395	0.0227	0.0162	0.0279	0.002	0.0493	0.0306	0.0927	0.002	0.0436	0.0984	0.0214	0.0162	0.0037	0.0018	0.0275	0.0261	0.1666	0.0322	0.0983	0.0523	0.0015
2	rs3769521	209116753	0.9	0.0995502148251544	0.99	0.161794913519683	0.985950465848153	0.299785717334006	0.0054	0.0089	0.0966	0.0118	0.0395	0.0226	0.0162	0.0279	0.002	0.0495	0.0305	0.0925	0.002	0.0437	0.0984	0.0214	0.0161	0.0037	0.0018	0.0276	0.0261	0.1667	0.0322	0.0984	0.0522	0.0015
2	rs75443849	209128892	0.9	0.0995502148251544	0.99	0.161794913519683	1.09734617683965	0.298716375635655	0.0054	0.009	0.0973	0.0117	0.0395	0.0225	0.0163	0.0277	0.0021	0.0497	0.0304	0.0923	0.002	0.0439	0.0984	0.0212	0.0157	0.0037	0.0018	0.0282	0.0258	0.1665	0.0319	0.0984	0.0523	0.0014
2	rs17652774	209131796	0.9	0.0995502148251544	0.99	0.161794913519683	1.14089840945879	0.324205110345944	0.0053	0.009	0.0974	0.0117	0.0395	0.0225	0.0163	0.0276	0.002	0.0498	0.0303	0.0923	0.002	0.044	0.0983	0.0212	0.0156	0.0037	0.0018	0.0284	0.0259	0.1664	0.0321	0.0984	0.0523	0.0014
2	rs116462142	209175972	0.9	0.0995502148251544	0.98	0.18597139562509	1.22468092492586	0.357411118621469	0.0053	0.0089	0.098	0.0117	0.0394	0.0224	0.0163	0.0276	0.0019	0.0498	0.0301	0.0927	0.002	0.0439	0.0981	0.0211	0.0156	0.0038	0.0019	0.0286	0.0258	0.1665	0.0322	0.0983	0.0523	0.0014
2	rs16840913	209179939	0.9	0.0995502148251544	0.98	0.18597139562509	1.2299879905148	0.357911873338779	0.0053	0.0089	0.098	0.0117	0.0394	0.0224	0.0163	0.0276	0.0019	0.0499	0.0302	0.0927	0.002	0.044	0.0981	0.0211	0.0156	0.0038	0.0019	0.0286	0.0258	0.1662	0.0322	0.0983	0.0523	0.0014
2	rs10497898	209182548	0.9	0.0995502148251544	0.98	0.18597139562509	1.23091996888526	0.360042307009998	0.0053	0.0089	0.098	0.0117	0.0394	0.0224	0.0163	0.0276	0.0019	0.0499	0.0302	0.0927	0.002	0.044	0.0981	0.0211	0.0156	0.0038	0.0019	0.0286	0.0258	0.1662	0.0322	0.0983	0.0523	0.0014
2	rs17653688	209183908	0.9	0.0995502148251544	0.98	0.18597139562509	1.23231844760468	0.357536288561415	0.0053	0.0089	0.098	0.0117	0.0393	0.0224	0.0163	0.0276	0.0019	0.0499	0.0302	0.0927	0.002	0.044	0.0981	0.0211	0.0156	0.0038	0.0019	0.0286	0.0258	0.1662	0.0321	0.0983	0.0523	0.0014
2	rs4673398	209186123	0.9	0.0995502148251544	0.97	0.212655582583661	1.23483725403725	0.353287541709458	0.0053	0.0089	0.098	0.0117	0.0393	0.0224	0.0163	0.0276	0.0019	0.0499	0.0302	0.0927	0.002	0.044	0.0981	0.0211	0.0156	0.0038	0.0019	0.0286	0.0258	0.1662	0.032	0.0983	0.0523	0.0014
2	rs56713124	209186173	0.9	0.0995502148251544	0.97	0.212655582583661	1.23446397226663	0.352165307470376	0.0053	0.0089	0.098	0.0117	0.0393	0.0224	0.0163	0.0276	0.0019	0.0499	0.0302	0.0927	0.002	0.044	0.0981	0.0211	0.0156	0.0038	0.0019	0.0286	0.0258	0.1662	0.032	0.0983	0.0523	0.0014
2	rs7355562	209189442	0.9	0.0995502148251544	0.97	0.212655582583661	1.22970845018362	0.350795078060429	0.0053	0.0089	0.098	0.0117	0.0393	0.0224	0.0163	0.0276	0.0019	0.0499	0.0302	0.0927	0.002	0.0441	0.0981	0.0211	0.0156	0.0038	0.0019	0.0286	0.0258	0.1661	0.032	0.0982	0.0524	0.0014
2	rs2363468	209190330	0.9	0.0995502148251544	0.96	0.241969076141015	1.21854699758314	0.34644548006764	0.0053	0.0089	0.098	0.0117	0.0395	0.0224	0.0163	0.0276	0.0019	0.0499	0.0302	0.0927	0.002	0.044	0.0981	0.0211	0.0156	0.0038	0.0019	0.0286	0.0258	0.1661	0.032	0.0982	0.0524	0.0014
2	rs999890	209190632	0.9	0.0995502148251544	0.96	0.241969076141015	1.21724739500498	0.341740803264105	0.0053	0.0089	0.0978	0.0117	0.0396	0.0224	0.0163	0.0276	0.0019	0.0499	0.0302	0.0927	0.002	0.044	0.0981	0.0211	0.0156	0.0037	0.0019	0.0286	0.0258	0.1661	0.032	0.0982	0.0525	0.0014
2	rs1529979	209191082	0.9	0.0995502148251544	0.96	0.241969076141015	1.1889765300855	0.348556194043495	0.0053	0.0089	0.0978	0.0117	0.0396	0.0224	0.0163	0.0277	0.0016	0.0499	0.0302	0.0927	0.002	0.0441	0.0981	0.0211	0.0156	0.0037	0.0019	0.0286	0.0258	0.1661	0.032	0.0982	0.0526	0.0014
2	rs55754111	209212769	0.9	0.0995502148251544	0.96	0.241969076141015	1.16744141847407	0.349923911982725	0.0053	0.009	0.0981	0.012	0.0395	0.0223	0.0163	0.0277	0.0016	0.0499	0.0302	0.093	0.002	0.0439	0.0979	0.021	0.0156	0.0037	0.002	0.0287	0.0256	0.1662	0.0318	0.0982	0.0523	0.0014
2	rs11538998	209222202	0.9	0.0995502148251544	0.97	0.212655582583661	1.166163340481	0.347065895349878	0.0053	0.009	0.0981	0.0121	0.0395	0.0223	0.0163	0.0277	0.0016	0.0499	0.0302	0.0931	0.002	0.0439	0.0979	0.021	0.0156	0.0037	0.002	0.0288	0.0256	0.1662	0.0318	0.0982	0.0522	0.0014
2	rs13400356	209233095	0.9	0.0995502148251544	0.97	0.212655582583661	1.17704446944218	0.339395448425031	0.0053	0.009	0.0982	0.0121	0.0395	0.0222	0.0161	0.0278	0.0015	0.0499	0.0302	0.0932	0.002	0.044	0.0983	0.0209	0.0156	0.0037	0.002	0.0288	0.0256	0.1663	0.0315	0.0983	0.0521	0.0014
2	rs35444703	209236372	0.9	0.0995502148251544	0.97	0.212655582583661	1.17915210270501	0.33496449097656	0.0053	0.009	0.0983	0.0122	0.0396	0.0222	0.0162	0.0278	0.0015	0.0499	0.0302	0.0929	0.002	0.0438	0.0983	0.0209	0.0156	0.0038	0.002	0.0288	0.0256	0.1663	0.0314	0.0983	0.052	0.0015
2	rs11686838	209240174	0.9	0.0995502148251544	0.97	0.212655582583661	1.19394671868941	0.338532550552452	0.0053	0.009	0.0976	0.0122	0.0397	0.0223	0.0162	0.0278	0.0016	0.0503	0.0304	0.0929	0.0019	0.044	0.0981	0.0209	0.0156	0.0038	0.002	0.0289	0.0257	0.1658	0.0315	0.0984	0.052	0.0015
2	rs2885826	209244861	0.9	0.0995502148251544	0.97	0.212655582583661	1.22031160295242	0.349053368000104	0.0053	0.009	0.0976	0.0122	0.0398	0.0224	0.0161	0.0278	0.0016	0.0503	0.0303	0.0926	0.0019	0.0441	0.0981	0.0209	0.0156	0.0039	0.0021	0.0289	0.0257	0.1658	0.0315	0.0984	0.052	0.0015
2	rs78907274	209253879	0.9	0.0995502148251544	0.97	0.212655582583661	1.27191226855895	0.342853389947382	0.0053	0.0091	0.0976	0.0122	0.0398	0.0224	0.0161	0.0278	0.0016	0.0504	0.0302	0.0923	0.0019	0.0442	0.0981	0.0209	0.0156	0.0039	0.0021	0.0289	0.0257	0.1657	0.0316	0.0986	0.0518	0.0016
2	rs10165453	209262050	0.9	0.0995502148251544	0.97	0.212655582583661	1.29892278426074	0.351168625105529	0.0053	0.0091	0.0976	0.0122	0.0398	0.0224	0.0161	0.0278	0.0016	0.0505	0.0301	0.0922	0.0019	0.0443	0.0981	0.0209	0.0156	0.0039	0.0021	0.0289	0.0257	0.1658	0.0316	0.0986	0.0519	0.0016
2	rs12617462	209286233	0.9	0.0995502148251544	0.97	0.212655582583661	1.361134306728	0.367085528301674	0.0054	0.0091	0.0976	0.0121	0.0398	0.0224	0.0161	0.0278	0.0017	0.0505	0.0296	0.0922	0.0019	0.0444	0.0981	0.0208	0.0156	0.0039	0.0021	0.0289	0.0256	0.166	0.0316	0.0986	0.0521	0.0016
2	rs75840527	209288815	0.9	0.0995502148251544	0.97	0.212655582583661	1.36200606896434	0.377976520300488	0.0054	0.0091	0.0976	0.0121	0.0398	0.0224	0.0161	0.0278	0.0017	0.0505	0.0295	0.0922	0.0019	0.0444	0.0981	0.0208	0.0155	0.0039	0.0021	0.0289	0.0256	0.166	0.0316	0.0986	0.0522	0.0016
2	rs74515198	209300791	0.9	0.0995502148251544	0.97	0.212655582583661	1.38962227150088	0.394092610574007	0.0054	0.0091	0.0977	0.0121	0.0397	0.0224	0.0161	0.0278	0.0017	0.0506	0.0292	0.0925	0.0019	0.0444	0.098	0.0207	0.0155	0.004	0.0022	0.0289	0.0255	0.1661	0.0316	0.0986	0.0521	0.0016
2	rs28756032	209301684	0.9	0.0995502148251544	0.97	0.212655582583661	1.38991509764046	0.394735978039587	0.0054	0.0091	0.0977	0.0121	0.0397	0.0224	0.0161	0.0278	0.0017	0.0506	0.0292	0.0925	0.0019	0.0444	0.098	0.0207	0.0155	0.004	0.0022	0.0289	0.0255	0.1661	0.0316	0.0986	0.0521	0.0016
2	rs75987467	209306396	0.9	0.0995502148251544	0.97	0.212655582583661	1.38845119730346	0.391393639915272	0.0054	0.0091	0.0977	0.0121	0.0397	0.0224	0.0161	0.0278	0.0018	0.0506	0.0292	0.0925	0.0019	0.0444	0.098	0.0207	0.0155	0.004	0.0022	0.0288	0.0255	0.1661	0.0316	0.0986	0.0521	0.0016
2	rs61744730	209307104	0.9	0.0995502148251544	0.97	0.212655582583661	1.38650022639765	0.386522886564354	0.0054	0.0091	0.0977	0.0121	0.0397	0.0224	0.0161	0.0278	0.0018	0.0506	0.0292	0.0925	0.0019	0.0445	0.098	0.0207	0.0155	0.004	0.0022	0.0288	0.0255	0.1662	0.0316	0.0986	0.0521	0.0016
2	rs10166432	209315021	0.9	0.0995502148251544	0.97	0.212655582583661	1.37890124046416	0.356910563877676	0.0054	0.0091	0.0977	0.0121	0.0398	0.0224	0.0161	0.0278	0.0018	0.0506	0.0291	0.0925	0.0019	0.0446	0.098	0.0209	0.0155	0.004	0.0022	0.0288	0.0254	0.1662	0.0316	0.0987	0.052	0.0016
2	rs77895169	209315095	0.9	0.0995502148251544	0.97	0.212655582583661	1.37685802919455	0.360418639253829	0.0054	0.0091	0.0977	0.0121	0.0397	0.0224	0.0161	0.0278	0.0018	0.0506	0.0291	0.0925	0.0019	0.0446	0.098	0.0209	0.0155	0.004	0.0022	0.0288	0.0254	0.1662	0.0316	0.0987	0.052	0.0016
2	rs16841236	209324865	0.9	0.0995502148251544	0.97	0.212655582583661	1.42423553826693	0.381414158792163	0.0055	0.009	0.0982	0.0121	0.0394	0.0222	0.0163	0.0278	0.0019	0.0507	0.0279	0.0931	0.0019	0.0445	0.0977	0.0209	0.0155	0.004	0.0022	0.0287	0.0255	0.1662	0.0316	0.099	0.0519	0.0015
2	rs114910795	209340163	0.9	0.0995502148251544	0.97	0.212655582583661	1.41980549366942	0.372139955944996	0.0055	0.0089	0.0982	0.0121	0.0394	0.0222	0.0164	0.0279	0.0019	0.0507	0.0279	0.0931	0.002	0.0445	0.0976	0.0209	0.0155	0.004	0.0022	0.0286	0.0256	0.1661	0.0315	0.0991	0.0519	0.0015
2	rs72973920	209344013	0.9	0.0995502148251544	0.97	0.212655582583661	1.42000227583184	0.368852358568281	0.0055	0.0089	0.0982	0.0121	0.0394	0.0222	0.0164	0.0279	0.0019	0.0508	0.0279	0.0931	0.002	0.0445	0.0976	0.0209	0.0155	0.004	0.0022	0.0286	0.0256	0.166	0.0315	0.0992	0.0519	0.0015
2	rs116336921	209355664	0.9	0.0995502148251544	0.97	0.212655582583661	1.41990388348587	0.374040378907791	0.0055	0.0089	0.0983	0.0121	0.0393	0.0222	0.0164	0.0279	0.0019	0.0508	0.0279	0.0931	0.002	0.0444	0.0975	0.0209	0.0155	0.004	0.0022	0.0286	0.0256	0.166	0.0315	0.0993	0.0519	0.0015
2	rs75429039	209356873	0.9	0.0995502148251544	0.97	0.212655582583661	1.42039587050887	0.370368689147405	0.0055	0.0089	0.0983	0.0121	0.0393	0.0222	0.0164	0.0279	0.0019	0.0508	0.0279	0.0931	0.002	0.0444	0.0975	0.0209	0.0156	0.004	0.0022	0.0286	0.0256	0.166	0.0315	0.0993	0.0519	0.0015
2	rs12105866	209361153	0.9	0.0995502148251544	0.97	0.212655582583661	1.42334911996969	0.384860473236646	0.0055	0.0089	0.0983	0.0121	0.0393	0.0222	0.0164	0.0279	0.0019	0.0508	0.0279	0.0931	0.002	0.0444	0.0975	0.0209	0.0156	0.004	0.0022	0.0286	0.0256	0.166	0.0315	0.0993	0.0519	0.0015
2	rs2059963	209378325	0.9	0.0995502148251544	0.97	0.212655582583661	1.39401708064364	0.345701403819056	0.0054	0.0089	0.0984	0.0122	0.0392	0.0221	0.0166	0.0279	0.0021	0.0507	0.0279	0.0932	0.002	0.0444	0.0976	0.0208	0.0155	0.004	0.0022	0.0286	0.0257	0.1657	0.0315	0.0989	0.0519	0.0016
2	rs62193703	209379964	0.9	0.0995502148251544	0.97	0.212655582583661	1.3915748807151	0.339642107574967	0.0054	0.0089	0.0984	0.0122	0.0392	0.0221	0.0166	0.0279	0.0021	0.0507	0.0279	0.0932	0.002	0.0444	0.0975	0.0208	0.0155	0.004	0.0022	0.0286	0.0257	0.1657	0.0316	0.0989	0.0519	0.0016
2	rs114394924	209395350	0.9	0.0995502148251544	0.97	0.212655582583661	1.40458571452655	0.342977075173033	0.0054	0.0089	0.0985	0.0122	0.0392	0.0221	0.0165	0.0279	0.0021	0.0509	0.0279	0.0931	0.002	0.0445	0.0972	0.0208	0.0155	0.004	0.0023	0.0286	0.0258	0.1657	0.0316	0.0989	0.0519	0.0016
2	rs62193706	209397331	0.9	0.0995502148251544	0.97	0.212655582583661	1.43439465193401	0.331407455090341	0.0055	0.0089	0.0985	0.0122	0.0393	0.0222	0.0165	0.0278	0.0021	0.051	0.0279	0.0931	0.002	0.0445	0.0969	0.0209	0.0154	0.004	0.0023	0.0286	0.0258	0.1656	0.0316	0.0989	0.0519	0.0016
2	rs7566907	209414183	0.9	0.0995502148251544	0.97	0.212655582583661	1.4939006691061	0.33521021111056	0.0055	0.0089	0.0986	0.0122	0.0392	0.0222	0.0165	0.0278	0.0021	0.0512	0.028	0.093	0.002	0.0445	0.0967	0.0209	0.0154	0.004	0.0023	0.0288	0.0259	0.1654	0.0316	0.0989	0.0519	0.0016
2	rs76366535	209422461	0.9	0.0995502148251544	0.98	0.18597139562509	1.5168212515013	0.348183447255565	0.0055	0.0089	0.0986	0.0122	0.0392	0.0222	0.0165	0.0277	0.0021	0.0513	0.028	0.093	0.002	0.0444	0.0967	0.0209	0.0154	0.0039	0.0023	0.0289	0.026	0.1653	0.0316	0.0989	0.052	0.0016
2	rs79865762	209423942	0.9	0.0995502148251544	0.98	0.18597139562509	1.51974569807905	0.349177693295451	0.0055	0.0089	0.0986	0.0122	0.0392	0.0222	0.0165	0.0277	0.0021	0.0513	0.028	0.093	0.002	0.0444	0.0967	0.0209	0.0154	0.0039	0.0023	0.029	0.026	0.1653	0.0316	0.0989	0.052	0.0016
2	rs75675404	209429834	0.9	0.0995502148251544	0.98	0.18597139562509	1.53561355391781	0.350297192764803	0.0054	0.0088	0.0986	0.0122	0.0392	0.0222	0.0165	0.0277	0.0021	0.0514	0.028	0.0931	0.002	0.0446	0.0967	0.0209	0.0154	0.0039	0.0023	0.029	0.0261	0.165	0.0316	0.099	0.052	0.0016
2	rs112345519	209431959	0.9	0.0995502148251544	0.98	0.18597139562509	1.54575160582143	0.354410797068161	0.0054	0.0088	0.0986	0.0122	0.0392	0.0222	0.0165	0.0277	0.0021	0.0514	0.028	0.0931	0.002	0.0447	0.0967	0.0209	0.0154	0.0038	0.0023	0.0291	0.0261	0.1649	0.0316	0.099	0.052	0.0016
2	rs72981040	209433346	0.9	0.0995502148251544	0.98	0.18597139562509	1.54747747620913	0.346941786734626	0.0054	0.0088	0.0987	0.0122	0.0392	0.0222	0.0165	0.0277	0.0021	0.0514	0.028	0.0931	0.0019	0.0447	0.0967	0.0209	0.0154	0.0038	0.0022	0.0291	0.0261	0.1648	0.0316	0.099	0.052	0.0016
2	rs10497902	209436386	0.9	0.0995502148251544	0.98	0.18597139562509	1.58941393114951	0.35228994966321	0.0054	0.0088	0.0987	0.0122	0.0392	0.0222	0.0165	0.0277	0.0021	0.0514	0.028	0.0931	0.0019	0.0449	0.0967	0.0209	0.0154	0.0038	0.0022	0.0291	0.0261	0.1647	0.0315	0.099	0.052	0.0016
2	rs77330644	209437627	0.9	0.0995502148251544	0.98	0.18597139562509	1.57712798526592	0.348556194043495	0.0054	0.0088	0.0987	0.0122	0.0392	0.0221	0.0165	0.0276	0.0021	0.0515	0.0281	0.0931	0.0019	0.045	0.0967	0.0209	0.0154	0.0038	0.0022	0.0292	0.0262	0.1644	0.0315	0.0989	0.052	0.0016
2	rs75416995	209439732	0.9	0.0995502148251544	0.98	0.18597139562509	1.57999164018182	0.350172753147174	0.0054	0.0088	0.0988	0.0122	0.0392	0.0221	0.0165	0.0276	0.0021	0.0515	0.0281	0.0932	0.0019	0.0452	0.0967	0.0209	0.0154	0.0037	0.0022	0.0292	0.0262	0.1641	0.0316	0.0989	0.052	0.0016
2	rs1429881	209447610	0.9	0.0995502148251544	0.98	0.18597139562509	1.54768056559799	0.341740803264105	0.0053	0.0087	0.0995	0.0123	0.0395	0.0218	0.0164	0.0274	0.0022	0.0518	0.0284	0.0937	0.0018	0.0456	0.0967	0.0206	0.0153	0.0037	0.0021	0.0293	0.0264	0.1638	0.0316	0.0982	0.0514	0.0016
2	rs7567331	209458654	0.9	0.0995502148251544	0.99	0.161794913519683	1.51208598711913	0.356035074889477	0.0053	0.0087	0.0996	0.0124	0.0397	0.0218	0.0165	0.0275	0.0022	0.0519	0.0285	0.0941	0.0018	0.0458	0.0962	0.0206	0.0154	0.0039	0.002	0.0293	0.0266	0.1636	0.0315	0.0979	0.0507	0.0016
2	rs5028247	209458834	0.9	0.0995502148251544	0.99	0.161794913519683	1.51067652543426	0.355910055144764	0.0053	0.0087	0.0996	0.0124	0.0397	0.0218	0.0165	0.0275	0.0022	0.0519	0.0285	0.0941	0.0018	0.0458	0.0962	0.0206	0.0154	0.0039	0.002	0.0293	0.0266	0.1636	0.0315	0.0979	0.0507	0.0016
2	rs72985938	209458980	0.9	0.0995502148251544	0.99	0.161794913519683	1.50987133381126	0.356410209315853	0.0053	0.0087	0.0996	0.0124	0.0397	0.0218	0.0165	0.0275	0.0022	0.0519	0.0285	0.0941	0.0018	0.0458	0.0962	0.0206	0.0154	0.0039	0.002	0.0293	0.0266	0.1636	0.0315	0.0979	0.0507	0.0016
2	rs7580611	209467044	0.9	0.0995502148251544	0.99	0.161794913519683	1.46304150428111	0.366455098977251	0.0052	0.0086	0.0995	0.0123	0.0398	0.0218	0.0165	0.0276	0.0022	0.0519	0.0285	0.0941	0.0018	0.0459	0.0961	0.0207	0.0154	0.0039	0.0019	0.0293	0.0267	0.1636	0.0315	0.098	0.0505	0.0016
2	rs59233105	209469952	0.9	0.0995502148251544	0.99	0.161794913519683	1.41371026916984	0.369736671463666	0.0052	0.0086	0.0992	0.0123	0.0398	0.0215	0.0165	0.0276	0.0022	0.0518	0.0284	0.0941	0.0018	0.0459	0.0961	0.021	0.0154	0.0039	0.0019	0.0293	0.0268	0.1635	0.0313	0.0988	0.0503	0.0016
2	rs1377908	209474223	0.9	0.0995502148251544	0.98	0.18597139562509	1.89920768546066	0.448179448481778	0.0051	0.0082	0.0978	0.0117	0.0405	0.0217	0.0164	0.0269	0.0017	0.0535	0.0281	0.0946	0.0024	0.0482	0.0951	0.0218	0.0164	0.0033	0.0016	0.0306	0.0285	0.1638	0.0303	0.0987	0.0462	0.0018
2	rs28489581	209488889	0.9	0.0995502148251544	0.98	0.18597139562509	1.92403005443153	0.450178624323977	0.0051	0.0081	0.0978	0.0117	0.0404	0.0218	0.0165	0.0268	0.0017	0.0537	0.0282	0.0947	0.0024	0.0481	0.0952	0.0219	0.0164	0.0032	0.0016	0.0306	0.0285	0.1634	0.0303	0.0991	0.0462	0.0018
2	rs78474885	209489914	0.9	0.0995502148251544	0.99	0.161794913519683	1.92677046959535	0.450845538870981	0.0051	0.0081	0.0978	0.0117	0.0404	0.0218	0.0165	0.0268	0.0017	0.0537	0.0282	0.0947	0.0024	0.0481	0.0952	0.0219	0.0164	0.0032	0.0016	0.0306	0.0285	0.1633	0.0303	0.0991	0.0462	0.0018
2	rs35962803	209499158	0.9	0.0995502148251544	0.99	0.161794913519683	1.90991053283291	0.458064767539088	0.0051	0.0081	0.0978	0.0118	0.0404	0.0217	0.0167	0.0268	0.0017	0.0537	0.0283	0.0947	0.0024	0.048	0.0951	0.0219	0.0163	0.0031	0.0015	0.0307	0.0286	0.1632	0.0304	0.0991	0.0461	0.0018
2	rs76823729	209502945	0.9	0.0995502148251544	0.99	0.161794913519683	1.91275348984252	0.461685665671575	0.0051	0.0081	0.0978	0.0118	0.0404	0.0217	0.0167	0.0268	0.0017	0.0537	0.0283	0.0947	0.0024	0.0479	0.0951	0.0219	0.0163	0.003	0.0015	0.0307	0.0286	0.1631	0.0304	0.0992	0.0461	0.0018
2	rs1921739	209503854	0.9	0.0995502148251544	0.99	0.161794913519683	1.92118142398254	0.462491324204394	0.0051	0.0081	0.0978	0.0118	0.0404	0.0217	0.0167	0.0268	0.0017	0.0537	0.0283	0.0947	0.0024	0.0479	0.0951	0.0219	0.0163	0.003	0.0015	0.0307	0.0286	0.1631	0.0304	0.0992	0.0461	0.0018
2	rs1864352	209510934	0.9	0.0995502148251544	0.99	0.161794913519683	1.91483194236684	0.463566107571362	0.0048	0.0082	0.0982	0.0118	0.041	0.0217	0.017	0.0267	0.0017	0.0538	0.0278	0.095	0.0024	0.0484	0.0946	0.0223	0.0163	0.0033	0.0015	0.0305	0.0289	0.1613	0.0307	0.0993	0.046	0.0018
2	rs2099159	209511062	0.9	0.0995502148251544	0.99	0.161794913519683	1.92216732659566	0.458734739358722	0.0048	0.0082	0.0985	0.0118	0.041	0.0217	0.017	0.0267	0.0017	0.0538	0.0277	0.095	0.0024	0.0485	0.0944	0.0223	0.0162	0.0033	0.0015	0.0304	0.0289	0.1614	0.0307	0.0994	0.046	0.0018
2	rs114194625	209515227	0.9	0.0995502148251544	0.99	0.161794913519683	1.90259107036773	0.469084587700035	0.0047	0.0082	0.0985	0.0118	0.0411	0.0216	0.017	0.0267	0.0017	0.0537	0.0277	0.0952	0.0024	0.0488	0.0942	0.0222	0.0162	0.0033	0.0015	0.0305	0.0287	0.1612	0.0307	0.0992	0.046	0.0018
2	rs2048920	209517915	0.89	0.118826527661215	0.99	0.161794913519683	2.00314483735261	0.599668246421217	0.0044	0.0085	0.0986	0.0131	0.0425	0.0216	0.0177	0.0268	0.0013	0.051	0.0267	0.0983	0.0023	0.0493	0.0903	0.0224	0.0163	0.0036	0.0012	0.0323	0.0286	0.1588	0.0311	0.1003	0.0465	0.0017
2	rs17664721	209521783	0.88	0.140769569262351	0.99	0.161794913519683	1.94973186234108	0.625452410096793	0.0043	0.0089	0.0983	0.0137	0.0428	0.0212	0.018	0.0265	0.001	0.0494	0.0265	0.0992	0.0023	0.0499	0.0893	0.0228	0.0169	0.0037	0.0011	0.0328	0.0275	0.1577	0.0311	0.1022	0.0461	0.0017
2	rs17664733	209521984	0.88	0.140769569262351	0.99	0.161794913519683	1.94984194607012	0.622558822696957	0.0043	0.0089	0.0983	0.0137	0.0428	0.0212	0.018	0.0265	0.001	0.0494	0.0265	0.0992	0.0023	0.0499	0.0893	0.0228	0.0169	0.0037	0.0011	0.0328	0.0275	0.1577	0.0311	0.1022	0.0461	0.0017
2	rs113254386	209522643	0.88	0.140769569262351	0.99	0.161794913519683	1.94126171447815	0.632990417751089	0.0043	0.0089	0.0982	0.0137	0.0428	0.0211	0.018	0.0265	0.001	0.0494	0.0265	0.0992	0.0023	0.0499	0.0893	0.0229	0.0169	0.0037	0.0011	0.0328	0.0277	0.1577	0.0311	0.1022	0.0461	0.0017
2	rs73986158	209529165	0.88	0.140769569262351	0.99	0.161794913519683	1.96130208200152	0.663350387427921	0.0043	0.0089	0.0982	0.0137	0.0428	0.0211	0.018	0.0265	0.001	0.0494	0.0265	0.0992	0.0023	0.0499	0.0893	0.0229	0.0169	0.0037	0.0011	0.0328	0.0276	0.1577	0.0311	0.1022	0.0461	0.0017
2	rs16841614	209537276	0.88	0.140769569262351	0.99	0.161794913519683	2.03745669663169	0.539237046603799	0.0046	0.0089	0.0982	0.0136	0.0429	0.0211	0.018	0.0264	9e-04	0.0494	0.0264	0.0993	0.0023	0.0499	0.0892	0.023	0.0169	0.0038	0.0011	0.0328	0.0276	0.1577	0.031	0.1023	0.0461	0.0017
2	rs1607181	209538603	0.88	0.140769569262351	1	0.139999700676332	2.0475194647393	0.53672446352638	0.0046	0.0089	0.0982	0.0136	0.0429	0.0211	0.018	0.0264	9e-04	0.0494	0.0264	0.0992	0.0023	0.0499	0.0892	0.023	0.0169	0.0038	0.0011	0.0328	0.0276	0.1578	0.031	0.1023	0.0461	0.0017
2	rs115483320	209539280	0.88	0.140769569262351	1.01	0.120454976543865	2.04069734510041	0.535608696136797	0.0046	0.0089	0.0983	0.0136	0.0429	0.0211	0.018	0.0264	9e-04	0.0495	0.0264	0.0992	0.0023	0.0499	0.0892	0.023	0.0169	0.0038	0.0011	0.0328	0.0276	0.1578	0.031	0.1023	0.0461	0.0017
2	rs72990070	209559905	0.88	0.140769569262351	1.01	0.120454976543865	2.06466388423235	0.52448296337943	0.0046	0.0089	0.0987	0.0136	0.0426	0.021	0.018	0.0264	9e-04	0.0497	0.0264	0.0993	0.0023	0.05	0.0891	0.0229	0.017	0.0038	0.0011	0.0328	0.0275	0.1576	0.031	0.1022	0.0461	0.0017
2	rs17721674	209569003	0.88	0.140769569262351	1.01	0.120454976543865	2.02350801148454	0.519910673002115	0.0047	0.0089	0.0988	0.0138	0.0424	0.021	0.018	0.0266	0.001	0.0493	0.0263	0.0992	0.0023	0.0501	0.0891	0.0229	0.017	0.0038	0.0011	0.0327	0.0275	0.1574	0.0309	0.1021	0.0462	0.0018
2	rs1914406	209572263	0.88	0.140769569262351	1.01	0.120454976543865	1.98074755696904	0.524899123539772	0.0047	0.0089	0.0989	0.0139	0.0423	0.021	0.0181	0.0267	0.001	0.0491	0.0263	0.0991	0.0023	0.0501	0.0891	0.0229	0.017	0.0038	0.0011	0.0327	0.0275	0.1574	0.0309	0.1021	0.0463	0.0018
2	rs74370399	209573819	0.88	0.140769569262351	1.01	0.120454976543865	1.96064030568735	0.531429721194631	0.0047	0.0089	0.0989	0.0139	0.0422	0.0211	0.0182	0.0267	9e-04	0.0489	0.0263	0.0993	0.0023	0.05	0.0894	0.0229	0.017	0.0038	0.0011	0.0327	0.0274	0.1573	0.0309	0.1021	0.0463	0.0018
2	rs11892714	209574249	0.88	0.140769569262351	1.01	0.120454976543865	1.94896133492269	0.532125650615653	0.0047	0.0089	0.0989	0.0139	0.0422	0.0211	0.0182	0.0267	9e-04	0.0489	0.0263	0.0993	0.0023	0.05	0.0894	0.0229	0.017	0.0038	0.0011	0.0327	0.0274	0.1573	0.0309	0.1021	0.0463	0.0018
2	rs1400650	209577968	0.88	0.140769569262351	1.01	0.120454976543865	1.93324307993992	0.541193288269648	0.0047	0.0089	0.0989	0.014	0.0421	0.0211	0.0183	0.0267	9e-04	0.0488	0.0264	0.0992	0.0023	0.05	0.0892	0.023	0.0171	0.0038	0.0011	0.0328	0.0273	0.1573	0.0308	0.1022	0.0463	0.0018
2	rs77091857	209584573	0.88	0.140769569262351	1.01	0.120454976543865	1.95457752791042	0.543711031230081	0.0047	0.0089	0.0988	0.014	0.042	0.0211	0.0183	0.0268	9e-04	0.0488	0.0264	0.0992	0.0023	0.05	0.0893	0.023	0.0172	0.0038	0.001	0.0329	0.0271	0.1573	0.0307	0.1023	0.0463	0.0018
2	rs55754484	209587459	0.88	0.140769569262351	1.01	0.120454976543865	1.9615226908094	0.537422110993314	0.0047	0.0089	0.0988	0.014	0.042	0.0212	0.0183	0.0268	9e-04	0.0488	0.0264	0.0992	0.0023	0.05	0.0893	0.0231	0.0172	0.0038	0.001	0.0329	0.027	0.1573	0.0307	0.1023	0.0463	0.0018
2	rs1607185	209603734	0.87	0.165571370278195	1.01	0.120454976543865	2.03756841462495	0.521710678767445	0.0048	0.0086	0.0978	0.0143	0.0416	0.0214	0.0185	0.0276	9e-04	0.0493	0.0268	0.0989	0.0024	0.049	0.0899	0.023	0.0176	0.0038	0.001	0.0338	0.0247	0.1574	0.0304	0.1033	0.0463	0.0019
2	rs72990085	209603996	0.87	0.165571370278195	1.01	0.120454976543865	2.03220824977954	0.519772275777641	0.0048	0.0086	0.0978	0.0143	0.0416	0.0214	0.0185	0.0276	9e-04	0.0493	0.0268	0.0989	0.0024	0.049	0.0899	0.023	0.0176	0.0038	0.001	0.0338	0.0247	0.1574	0.0304	0.1033	0.0463	0.0019
2	rs66885528	209608575	0.87	0.165571370278195	1.01	0.120454976543865	2.04550559379252	0.501174549437047	0.0048	0.0086	0.0978	0.0142	0.0416	0.0213	0.0185	0.0276	9e-04	0.0493	0.0269	0.0988	0.0025	0.0491	0.0898	0.023	0.0175	0.0038	0.0011	0.0339	0.0247	0.1574	0.0304	0.1033	0.0464	0.0019
2	rs11894141	209609820	0.87	0.165571370278195	1.01	0.120454976543865	2.04215060517449	0.499392762355661	0.0048	0.0086	0.0978	0.0142	0.0416	0.0212	0.0185	0.0276	9e-04	0.0493	0.0269	0.0988	0.0025	0.0491	0.0898	0.023	0.0175	0.0038	0.0011	0.0339	0.0247	0.1574	0.0304	0.1033	0.0464	0.0019
2	rs16841741	209637598	0.87	0.165571370278195	1.02	0.103026239636585	2.02161345664996	0.489553860288026	0.0051	0.0086	0.0975	0.0142	0.0417	0.0212	0.0185	0.0277	9e-04	0.0494	0.027	0.099	0.0025	0.0492	0.0899	0.023	0.0175	0.0038	0.0011	0.0339	0.0247	0.1573	0.0304	0.1034	0.0461	0.0019
2	rs13032890	209641533	0.87	0.165571370278195	1.02	0.103026239636585	2.01927394110329	0.488055122055751	0.0051	0.0086	0.0975	0.0142	0.0417	0.0212	0.0185	0.0277	9e-04	0.0494	0.027	0.099	0.0025	0.0492	0.09	0.023	0.0175	0.0038	0.0011	0.0339	0.0246	0.1573	0.0304	0.1034	0.046	0.0019
2	rs2364688	209645956	0.87	0.165571370278195	1.02	0.103026239636585	2.02406534604145	0.483701888811307	0.0051	0.0086	0.0973	0.0142	0.0416	0.0212	0.0185	0.0277	9e-04	0.0494	0.027	0.0991	0.0025	0.0492	0.0902	0.0229	0.0175	0.0037	0.0011	0.0339	0.0245	0.1572	0.0304	0.1034	0.046	0.002
2	rs36116733	209661366	0.87	0.165571370278195	1.01	0.120454976543865	1.81260956297378	0.427003382343553	0.0052	0.0087	0.0959	0.0146	0.0421	0.0212	0.0188	0.0275	0.001	0.05	0.0272	0.0994	0.0026	0.049	0.0911	0.0221	0.0174	0.0038	0.0012	0.0338	0.0239	0.1581	0.0306	0.1028	0.0457	0.002
2	rs10176943	209672155	0.87	0.165571370278195	1.01	0.120454976543865	1.84222133005256	0.419918889635658	0.0052	0.0087	0.0958	0.0146	0.0421	0.0212	0.0189	0.0275	0.001	0.05	0.0272	0.0994	0.0026	0.049	0.0912	0.022	0.0174	0.0038	0.0012	0.0338	0.0238	0.1582	0.0306	0.1027	0.0457	0.002
2	rs10199080	209683782	0.87	0.165571370278195	1.01	0.120454976543865	1.84740681557395	0.418610467744547	0.0052	0.0087	0.0952	0.0147	0.0421	0.0212	0.0189	0.0276	0.001	0.0501	0.0272	0.0998	0.0026	0.0491	0.0912	0.0219	0.0174	0.0038	0.0012	0.0338	0.0237	0.1582	0.0306	0.1025	0.0456	0.002
2	rs7574227	209686778	0.87	0.165571370278195	1.01	0.120454976543865	1.84394926955884	0.418479686400131	0.0052	0.0087	0.0951	0.0146	0.0421	0.0212	0.0188	0.0276	0.001	0.0502	0.0272	0.0998	0.0026	0.0491	0.0912	0.0219	0.0173	0.0038	0.0012	0.0338	0.0237	0.1582	0.0307	0.1026	0.0456	0.002
2	rs67658320	209703230	0.87	0.165571370278195	1.01	0.120454976543865	1.73227574066225	0.448978836297276	0.0052	0.008	0.0954	0.0144	0.043	0.0221	0.0187	0.0281	0.001	0.0501	0.0272	0.099	0.0026	0.0486	0.0915	0.0216	0.0176	0.0039	0.0012	0.0336	0.0235	0.1576	0.0305	0.104	0.045	0.0019
2	rs4260180	209703543	0.87	0.165571370278195	1.01	0.120454976543865	1.73999790837292	0.441797975992036	0.0052	0.008	0.0952	0.0144	0.043	0.0221	0.0187	0.0281	0.001	0.0502	0.0272	0.099	0.0026	0.0486	0.0915	0.0216	0.0176	0.0039	0.0012	0.0336	0.0235	0.1575	0.0305	0.1039	0.0451	0.0019
2	rs74636123	209706043	0.87	0.165571370278195	1.01	0.120454976543865	1.73872768661005	0.446049593859818	0.0052	0.008	0.0952	0.0144	0.043	0.0221	0.0187	0.0281	0.001	0.0502	0.0272	0.099	0.0026	0.0486	0.0915	0.0216	0.0176	0.0039	0.0012	0.0336	0.0235	0.1575	0.0305	0.1039	0.0451	0.0019
2	rs74966312	209714328	0.87	0.165571370278195	1.01	0.120454976543865	1.7208732233282	0.442594329773925	0.0052	0.008	0.0952	0.0144	0.043	0.0222	0.0187	0.0282	0.001	0.0501	0.0272	0.0991	0.0026	0.0486	0.0915	0.0216	0.0176	0.0039	0.0012	0.0336	0.0234	0.1574	0.0305	0.104	0.045	0.0019
2	rs76943072	209726661	0.87	0.165571370278195	1.01	0.120454976543865	1.69447515776922	0.461685665671575	0.0052	0.008	0.0951	0.0145	0.043	0.0223	0.0187	0.0284	0.0011	0.0501	0.0273	0.0991	0.0026	0.0485	0.0916	0.0217	0.0176	0.0039	0.0012	0.0335	0.0234	0.1571	0.0305	0.1041	0.045	0.0019
2	rs72979203	209736477	0.87	0.165571370278195	1.01	0.120454976543865	1.67417048490585	0.476108030014485	0.0052	0.008	0.0948	0.0145	0.043	0.0223	0.0187	0.0285	0.0011	0.0501	0.0273	0.0992	0.0026	0.0485	0.0916	0.0217	0.0176	0.0038	0.0012	0.0335	0.0234	0.1571	0.0306	0.1041	0.0451	0.0019
2	rs6751164	209738085	0.87	0.165571370278195	1.01	0.120454976543865	1.65977966766097	0.46598675417781	0.0052	0.008	0.0948	0.0145	0.0429	0.0224	0.0188	0.0286	0.0011	0.0501	0.0273	0.0992	0.0026	0.0485	0.0916	0.0217	0.0176	0.0038	0.0013	0.0334	0.0234	0.1569	0.0305	0.1041	0.045	0.0019
2	rs75091295	209744370	0.87	0.165571370278195	1.01	0.120454976543865	1.64055682174887	0.46921939749277	0.0052	0.0079	0.0946	0.0145	0.0428	0.0226	0.0188	0.0286	0.0011	0.0502	0.0274	0.0992	0.0026	0.0485	0.0917	0.0218	0.0176	0.0039	0.0013	0.0335	0.0231	0.1568	0.0305	0.1041	0.045	0.0019
2	rs62212869	209745990	0.87	0.165571370278195	1.02	0.103026239636585	1.65915497818175	0.464910504297414	0.0052	0.0079	0.0946	0.0145	0.0427	0.0226	0.0188	0.0287	0.0011	0.0502	0.0274	0.0993	0.0026	0.0485	0.0917	0.0218	0.0176	0.0039	0.0013	0.0335	0.0231	0.1567	0.0305	0.1041	0.0449	0.0019
2	rs7606381	209773350	0.87	0.165571370278195	1.02	0.103026239636585	1.06501633859006	0.383966154547333	0.0052	0.0079	0.0882	0.0143	0.0416	0.0233	0.0207	0.0311	0.0013	0.0485	0.0296	0.1079	0.0026	0.0464	0.0929	0.0228	0.0172	0.0045	9e-04	0.0319	0.0192	0.153	0.03	0.1065	0.0455	0.0018
2	rs62212873	209802430	0.87	0.165571370278195	1.02	0.103026239636585	1.05210554730165	0.397441281578974	0.0052	0.0079	0.0881	0.0143	0.0416	0.0233	0.0207	0.0311	0.0012	0.0485	0.0297	0.1082	0.0026	0.0464	0.0929	0.0228	0.0172	0.0045	9e-04	0.0319	0.0192	0.1529	0.03	0.1065	0.0456	0.0018
2	rs114260065	209810952	0.87	0.165571370278195	1.02	0.103026239636585	1.05017877697502	0.377849367753773	0.0052	0.0079	0.088	0.0142	0.0417	0.0232	0.0207	0.0311	0.0012	0.0486	0.0297	0.1083	0.0026	0.0464	0.0929	0.0228	0.0172	0.0045	0.001	0.0319	0.0191	0.1529	0.03	0.1066	0.0456	0.0018
2	rs870908	209814683	0.87	0.165571370278195	1.02	0.103026239636585	1.06211248570779	0.359540704723624	0.0052	0.0079	0.0879	0.0142	0.0417	0.0232	0.0207	0.0311	0.0012	0.0486	0.0298	0.1084	0.0026	0.0464	0.0929	0.0227	0.0172	0.0045	0.001	0.0319	0.0191	0.1529	0.03	0.1066	0.0456	0.0018
2	rs17667172	209817526	0.87	0.165571370278195	1.02	0.103026239636585	1.07577940652202	0.346693607835609	0.0052	0.0079	0.0879	0.0142	0.0417	0.0233	0.0209	0.0311	0.0012	0.0486	0.0298	0.1085	0.0026	0.0464	0.0929	0.0227	0.0172	0.0045	0.001	0.032	0.019	0.1529	0.03	0.1065	0.0456	0.0018
2	rs76485915	209825725	0.87	0.165571370278195	1.02	0.103026239636585	1.0751606802173	0.345701403819056	0.0052	0.0079	0.0879	0.0142	0.0417	0.0233	0.0209	0.0311	0.0012	0.0486	0.0298	0.1085	0.0026	0.0464	0.0929	0.0227	0.0172	0.0045	0.001	0.032	0.019	0.1529	0.03	0.1065	0.0456	0.0018
2	rs3851945	209835602	0.87	0.165571370278195	1.02	0.103026239636585	1.07763644084414	0.344338462261665	0.0052	0.0079	0.0877	0.0141	0.0417	0.0233	0.0208	0.0311	0.0012	0.0486	0.0298	0.1086	0.0026	0.0467	0.0929	0.0227	0.0171	0.0045	0.001	0.032	0.019	0.1528	0.03	0.1065	0.0456	0.0018
2	rs1533805	209868701	0.87	0.165571370278195	1.02	0.103026239636585	1.12393661014255	0.31680774331765	0.0052	0.0079	0.088	0.0138	0.0415	0.0231	0.021	0.0312	0.0012	0.0484	0.0298	0.1094	0.0026	0.0471	0.093	0.0226	0.0169	0.0047	0.0011	0.0318	0.0183	0.1527	0.0297	0.1071	0.0457	0.0017
2	rs76390281	209872178	0.87	0.165571370278195	1.02	0.103026239636585	1.12402656657939	0.299191496639808	0.0052	0.0079	0.088	0.0137	0.0414	0.0231	0.021	0.0312	0.0012	0.0484	0.0298	0.1096	0.0026	0.0471	0.0929	0.0226	0.0168	0.0047	0.0011	0.0318	0.0183	0.1526	0.0297	0.1072	0.0456	0.0017
2	rs116071652	209873544	0.87	0.165571370278195	1.02	0.103026239636585	1.12375670582108	0.298835134575165	0.0052	0.0079	0.088	0.0137	0.0414	0.0231	0.021	0.0312	0.0012	0.0484	0.0298	0.1096	0.0026	0.0471	0.0929	0.0226	0.0168	0.0047	0.0011	0.0318	0.0183	0.1526	0.0297	0.1072	0.0456	0.0017
2	rs13387460	209878841	0.87	0.165571370278195	1.02	0.103026239636585	1.16169439187474	0.317895986017691	0.0052	0.0079	0.088	0.0137	0.0414	0.0232	0.021	0.0312	0.0012	0.0483	0.0297	0.1097	0.0026	0.0471	0.0925	0.0225	0.0167	0.0047	0.0012	0.0318	0.0181	0.1528	0.0298	0.1078	0.0455	0.0017
2	rs79515350	209896600	0.87	0.165571370278195	1.03	0.0875760293110768	1.15732317779914	0.323475272943134	0.0052	0.0079	0.088	0.0138	0.0414	0.0232	0.021	0.0311	0.0012	0.0483	0.0297	0.1098	0.0026	0.0471	0.0925	0.0225	0.0167	0.0047	0.0012	0.0318	0.0181	0.1528	0.0297	0.1079	0.0455	0.0017
2	rs115268569	209904114	0.87	0.165571370278195	1.03	0.0875760293110768	1.16862869639864	0.317412186352451	0.0052	0.0079	0.0878	0.0138	0.0414	0.0232	0.021	0.0311	0.0012	0.0483	0.0297	0.1097	0.0026	0.0471	0.0925	0.0225	0.0167	0.0047	0.0012	0.0318	0.0181	0.1527	0.0298	0.1079	0.0455	0.0017
2	rs16842309	209912119	0.87	0.165571370278195	1.03	0.0875760293110768	1.18925243962357	0.302881368181338	0.0052	0.0079	0.0877	0.0138	0.0414	0.0232	0.021	0.0311	0.0012	0.0483	0.0297	0.1097	0.0026	0.0471	0.0924	0.0225	0.0167	0.0048	0.0012	0.0318	0.0181	0.1528	0.0298	0.1081	0.0455	0.0017
2	rs16842335	209922229	0.87	0.165571370278195	1.03	0.0875760293110768	1.09966384298176	0.343843232318371	0.0052	0.0079	0.0873	0.0138	0.0412	0.0229	0.021	0.031	0.0012	0.0483	0.0297	0.1096	0.0026	0.047	0.0926	0.0226	0.0167	0.0048	0.0012	0.0317	0.0182	0.153	0.0299	0.1084	0.0457	0.0017
2	rs115902689	209929185	0.87	0.165571370278195	1.03	0.0875760293110768	1.09814822542188	0.346817690895416	0.0052	0.0079	0.0873	0.0138	0.0412	0.0229	0.021	0.031	0.0012	0.0483	0.0297	0.1096	0.0026	0.0469	0.0926	0.0226	0.0167	0.0048	0.0012	0.0317	0.0182	0.153	0.0299	0.1084	0.0457	0.0017
2	rs17726407	209935753	0.87	0.165571370278195	1.03	0.0875760293110768	1.06334403419218	0.376705534595236	0.0052	0.0079	0.0872	0.0138	0.0411	0.0227	0.0211	0.0311	0.0012	0.0482	0.0297	0.1096	0.0026	0.0468	0.0927	0.0226	0.0167	0.0048	0.0012	0.0316	0.0182	0.1529	0.03	0.1086	0.0457	0.0017
2	rs6717243	209949182	0.86	0.193417951625055	1.03	0.0875760293110768	1.22003291531532	0.62443929620335	0.0055	0.0071	0.0852	0.0136	0.0397	0.021	0.021	0.0326	0.001	0.0475	0.0296	0.12	0.002	0.044	0.0919	0.0223	0.0159	0.0048	7e-04	0.0297	0.0169	0.1532	0.0291	0.1165	0.0431	0.0015
2	rs966284	209963585	0.86	0.193417951625055	1.03	0.0875760293110768	1.24511954679501	0.51493422289676	0.0055	0.0071	0.0853	0.0136	0.0397	0.0211	0.021	0.0326	0.001	0.0474	0.0296	0.1201	0.002	0.044	0.0919	0.0223	0.0159	0.0048	7e-04	0.0297	0.0168	0.1532	0.029	0.1166	0.0431	0.0015
2	rs13422892	209965827	0.86	0.193417951625055	1.03	0.0875760293110768	1.26484033994256	0.491053777605871	0.0055	0.0071	0.0854	0.0135	0.0398	0.0211	0.0209	0.0326	0.001	0.0474	0.0295	0.1202	0.002	0.044	0.0919	0.0223	0.0159	0.0048	7e-04	0.0296	0.0168	0.1532	0.029	0.1167	0.0432	0.0015
2	rs72996515	209968381	0.86	0.193417951625055	1.03	0.0875760293110768	1.2649345329267	0.490371851032658	0.0055	0.0071	0.0854	0.0135	0.0398	0.0211	0.0209	0.0326	0.001	0.0474	0.0295	0.1202	0.002	0.044	0.0919	0.0223	0.0159	0.0048	7e-04	0.0296	0.0168	0.1532	0.029	0.1167	0.0432	0.0015
2	rs1439724	209976271	0.86	0.193417951625055	1.03	0.0875760293110768	1.27862092573563	0.459673131778485	0.0055	0.0071	0.0856	0.0134	0.0398	0.021	0.0208	0.0327	0.001	0.0474	0.0295	0.1202	0.0019	0.044	0.0919	0.0223	0.0158	0.0048	7e-04	0.0296	0.0168	0.1532	0.0289	0.1168	0.0433	0.0015
2	rs11894507	209978033	0.86	0.193417951625055	1.03	0.0875760293110768	1.27871551021792	0.458734739358722	0.0055	0.0071	0.0856	0.0134	0.0398	0.021	0.0208	0.0327	0.001	0.0474	0.0295	0.1202	0.0019	0.044	0.0919	0.0223	0.0158	0.0048	7e-04	0.0296	0.0168	0.1532	0.0289	0.1168	0.0433	0.0015
2	rs74765766	210000504	0.86	0.193417951625055	1.03	0.0875760293110768	1.2560921598303	0.454986217456668	0.0055	0.0071	0.0857	0.0134	0.0398	0.0212	0.0209	0.0328	0.001	0.0474	0.0295	0.1201	0.002	0.044	0.0916	0.0223	0.016	0.0047	7e-04	0.0295	0.0168	0.1531	0.0289	0.1166	0.0433	0.0015
2	rs2886188	210000798	0.86	0.193417951625055	1.04	0.0739648219953096	1.25985196230004	0.448312653595519	0.0055	0.0071	0.0857	0.0134	0.0398	0.0212	0.0209	0.0328	0.001	0.0474	0.0295	0.1201	0.002	0.044	0.0916	0.0223	0.016	0.0047	7e-04	0.0295	0.0168	0.1531	0.0289	0.1166	0.0433	0.0015
2	rs17676441	210005980	0.86	0.193417951625055	1.04	0.0739648219953096	1.24006776879118	0.4762433615825	0.0055	0.007	0.0858	0.0134	0.0397	0.0212	0.0209	0.0328	0.001	0.0473	0.0295	0.1202	0.002	0.044	0.0916	0.0223	0.016	0.0047	7e-04	0.0295	0.0168	0.1531	0.0289	0.1166	0.0433	0.0015
2	rs10164549	210018246	0.86	0.193417951625055	1.04	0.0739648219953096	1.15005221821576	0.522403404374063	0.0055	0.007	0.0871	0.0134	0.0392	0.0209	0.0204	0.0329	0.001	0.0466	0.0295	0.1217	0.0019	0.0441	0.0919	0.0223	0.0156	0.0039	6e-04	0.0293	0.0166	0.1537	0.0287	0.1173	0.0431	0.0014
2	rs2886335	210020340	0.86	0.193417951625055	1.04	0.0739648219953096	1.14905387114849	0.520741250724845	0.0055	0.007	0.0871	0.0134	0.0392	0.0209	0.0204	0.0329	0.001	0.0466	0.0295	0.1217	0.0019	0.0441	0.0919	0.0223	0.0156	0.0039	6e-04	0.0293	0.0166	0.1537	0.0287	0.1173	0.0431	0.0014
2	rs72998508	210021142	0.86	0.193417951625055	1.03	0.0875760293110768	1.14633284150384	0.526286920707335	0.0055	0.007	0.0871	0.0134	0.0392	0.0209	0.0204	0.0329	0.001	0.0466	0.0295	0.1217	0.0019	0.0441	0.0919	0.0223	0.0156	0.0039	6e-04	0.0293	0.0166	0.1537	0.0287	0.1173	0.0431	0.0014
2	rs72998516	210025550	0.86	0.193417951625055	1.03	0.0875760293110768	1.1381850128881	0.520049079486106	0.0056	0.0069	0.0873	0.0134	0.0392	0.0209	0.0205	0.033	9e-04	0.0467	0.0296	0.1218	0.0019	0.0441	0.0919	0.0223	0.0156	0.0037	6e-04	0.0292	0.0165	0.1534	0.0287	0.1174	0.043	0.0013
2	rs79844775	210041387	0.86	0.193417951625055	1.03	0.0875760293110768	1.1339391533426	0.534632873446045	0.0056	0.0069	0.0877	0.0133	0.0392	0.021	0.0208	0.0332	8e-04	0.0466	0.0297	0.1223	0.0019	0.0441	0.0924	0.0225	0.0157	0.0034	6e-04	0.0288	0.0162	0.1524	0.0288	0.1177	0.0428	0.0013
2	rs6727838	210044808	0.86	0.193417951625055	1.03	0.0875760293110768	1.15277671646158	0.520464354474043	0.0056	0.0069	0.0877	0.0133	0.0392	0.021	0.0208	0.0332	8e-04	0.0466	0.0297	0.1223	0.0019	0.0441	0.0924	0.0225	0.0157	0.0033	6e-04	0.0288	0.0161	0.1523	0.0288	0.1178	0.0428	0.0013
2	rs17676871	210046793	0.86	0.193417951625055	1.03	0.0875760293110768	1.15314017445801	0.5201874952275	0.0056	0.0069	0.0877	0.0133	0.0392	0.0211	0.0208	0.0332	8e-04	0.0466	0.0297	0.1223	0.0019	0.0441	0.0924	0.0225	0.0157	0.0033	5e-04	0.0288	0.0161	0.1523	0.0287	0.1178	0.0428	0.0013
2	rs73000411	210072378	0.86	0.193417951625055	1.03	0.0875760293110768	1.18410624736351	0.529343296919808	0.0056	0.0069	0.0878	0.0133	0.0392	0.0211	0.0211	0.0332	7e-04	0.0465	0.0296	0.1224	0.0019	0.044	0.0926	0.0226	0.0157	0.0031	5e-04	0.0287	0.016	0.1524	0.0286	0.1177	0.0428	0.0013
2	rs10497923	210092124	0.86	0.193417951625055	1.03	0.0875760293110768	1.20132479375908	0.536027041276647	0.0056	0.0069	0.0878	0.0133	0.0392	0.0212	0.0212	0.0332	7e-04	0.0464	0.0296	0.1224	0.0019	0.044	0.0926	0.0227	0.0158	0.0031	5e-04	0.0287	0.016	0.1524	0.0285	0.1177	0.0428	0.0013
2	rs4455100	210100384	0.86	0.193417951625055	1.03	0.0875760293110768	1.20502045811078	0.536027041276647	0.0056	0.0069	0.0877	0.0133	0.0392	0.0212	0.0212	0.0332	7e-04	0.0464	0.0296	0.1224	0.0019	0.044	0.0926	0.0227	0.0158	0.0031	5e-04	0.0287	0.016	0.1527	0.0285	0.1177	0.0428	0.0013
2	Affx-18931039	210118505	0.86	0.193417951625055	1.03	0.0875760293110768	1.23241170132176	0.526842296254558	0.0056	0.0069	0.0878	0.0133	0.0391	0.0213	0.0213	0.0332	7e-04	0.0464	0.0296	0.1225	0.0019	0.044	0.0926	0.0229	0.0158	0.0031	5e-04	0.0287	0.0159	0.1526	0.0284	0.1177	0.0427	0.0013
2	rs78752740	210118698	0.86	0.193417951625055	1.03	0.0875760293110768	1.23222519661243	0.526842296254558	0.0056	0.0069	0.0878	0.0133	0.0391	0.0213	0.0213	0.0332	7e-04	0.0464	0.0296	0.1225	0.0019	0.044	0.0926	0.0229	0.0158	0.0031	5e-04	0.0287	0.0159	0.1526	0.0284	0.1177	0.0427	0.0013
2	rs12614235	210153220	0.86	0.193417951625055	1.03	0.0875760293110768	1.23875934082634	0.468949788004581	0.0056	0.0068	0.0884	0.0134	0.0393	0.0214	0.0215	0.0329	7e-04	0.046	0.0291	0.1233	0.0017	0.0441	0.0938	0.023	0.0155	0.0035	5e-04	0.0283	0.0154	0.1521	0.0274	0.1182	0.0427	0.0012
2	rs75764781	210175781	0.86	0.193417951625055	1.03	0.0875760293110768	1.26521712801216	0.461685665671575	0.0056	0.0068	0.0883	0.0133	0.0393	0.0214	0.0215	0.0328	7e-04	0.046	0.029	0.1235	0.0016	0.0441	0.094	0.023	0.0155	0.0035	5e-04	0.0283	0.0153	0.1521	0.0272	0.1181	0.0427	0.0012
2	rs35955770	210188030	0.86	0.193417951625055	1.03	0.0875760293110768	1.27994535178406	0.454050353167026	0.0056	0.0068	0.0883	0.0133	0.0393	0.0215	0.0216	0.0328	7e-04	0.0461	0.029	0.1236	0.0016	0.0441	0.0943	0.023	0.0155	0.0036	5e-04	0.0283	0.0153	0.1521	0.027	0.1181	0.0427	0.0012
2	rs1020407	210204470	0.86	0.193417951625055	1.03	0.0875760293110768	1.30587601960379	0.445251592271418	0.0055	0.0067	0.0882	0.0133	0.0393	0.0216	0.0216	0.0327	6e-04	0.0461	0.029	0.1239	0.0016	0.0441	0.0946	0.023	0.0154	0.0036	5e-04	0.0282	0.0152	0.1521	0.0268	0.1181	0.0428	0.0011
2	rs4330049	210207813	0.86	0.193417951625055	1.03	0.0875760293110768	1.27030797462769	0.429108613084435	0.0056	0.0067	0.0882	0.0133	0.0397	0.0216	0.0216	0.0327	6e-04	0.0461	0.029	0.1237	0.0015	0.0441	0.0946	0.023	0.0156	0.0036	5e-04	0.0282	0.015	0.1522	0.0267	0.1178	0.0428	0.0011
2	rs17725721	210215929	0.86	0.193417951625055	1.03	0.0875760293110768	1.30940564728787	0.4399413026723	0.0055	0.0067	0.0882	0.0132	0.0395	0.0216	0.0216	0.0323	6e-04	0.0461	0.0288	0.1244	0.0015	0.044	0.0948	0.023	0.0155	0.0037	5e-04	0.0282	0.015	0.1525	0.0265	0.1181	0.0426	0.0011
2	rs78020428	210227600	0.86	0.193417951625055	1.03	0.0875760293110768	1.42256136437127	0.440073853119192	0.0055	0.0067	0.0883	0.0132	0.0395	0.0215	0.0216	0.032	6e-04	0.0462	0.0288	0.1246	0.0015	0.0439	0.0951	0.023	0.0154	0.0037	5e-04	0.0287	0.0149	0.1523	0.0261	0.1184	0.0428	0.001
2	rs975719	210232466	0.86	0.193417951625055	1.06	0.0516972356607989	1.58459785461203	0.439808762865384	0.0055	0.0067	0.0884	0.0131	0.0394	0.0215	0.0216	0.0321	5e-04	0.0463	0.0288	0.1242	0.0014	0.0441	0.0954	0.0231	0.0153	0.0037	4e-04	0.0291	0.0149	0.1522	0.0257	0.1186	0.0429	0.001
2	rs6726105	210234774	0.86	0.193417951625055	1.01	0.120454976543865	1.63102701312729	0.444719801924558	0.0055	0.0067	0.0884	0.0131	0.0394	0.0214	0.0216	0.0323	5e-04	0.0463	0.0287	0.1242	0.0014	0.0443	0.0957	0.023	0.0152	0.0037	4e-04	0.0291	0.0147	0.1521	0.0256	0.1189	0.0427	0.001
2	rs17726713	210247729	0.86	0.193417951625055	1.01	0.120454976543865	1.66384217941059	0.442196105200238	0.0055	0.0065	0.0887	0.013	0.0391	0.0213	0.0214	0.0322	5e-04	0.0461	0.0286	0.1243	0.0013	0.044	0.0969	0.0229	0.0149	0.0037	5e-04	0.029	0.0145	0.1517	0.0251	0.1203	0.0427	0.0011
2	rs72993710	210254294	0.86	0.193417951625055	1.01	0.120454976543865	1.66269598662753	0.442196105200238	0.0055	0.0065	0.0887	0.013	0.0391	0.0213	0.0214	0.0322	5e-04	0.0461	0.0286	0.1243	0.0013	0.044	0.0969	0.0229	0.0149	0.0037	5e-04	0.029	0.0145	0.1517	0.0251	0.1203	0.0427	0.0011
2	rs80254907	210270553	0.86	0.193417951625055	1.01	0.120454976543865	1.64709405158448	0.442196105200238	0.0055	0.0065	0.0888	0.013	0.0391	0.0213	0.0214	0.0322	5e-04	0.0461	0.0286	0.1242	0.0013	0.044	0.0969	0.0229	0.0148	0.0037	4e-04	0.029	0.0145	0.1517	0.025	0.1202	0.0427	0.0011
2	rs79246906	210286906	0.86	0.193417951625055	1.01	0.120454976543865	1.63993471049764	0.42476963174179	0.0055	0.0065	0.0888	0.013	0.0391	0.0213	0.0214	0.0322	5e-04	0.0461	0.0287	0.1242	0.0013	0.0441	0.0971	0.0229	0.0148	0.0037	4e-04	0.0289	0.0144	0.1517	0.0249	0.1198	0.0428	0.0012
2	rs114000167	210296736	0.86	0.193417951625055	1.01	0.120454976543865	1.63775798207737	0.42162148869977	0.0055	0.0065	0.0889	0.013	0.0392	0.0213	0.0214	0.0322	5e-04	0.0461	0.0287	0.1242	0.0013	0.0441	0.0972	0.0229	0.0148	0.0037	4e-04	0.0289	0.0144	0.1517	0.0249	0.1198	0.0428	0.0012
2	rs16842904	210312788	0.86	0.193417951625055	1.01	0.120454976543865	1.63817251772349	0.420180706623902	0.0055	0.0065	0.0889	0.013	0.0392	0.0213	0.0214	0.0322	5e-04	0.0461	0.0287	0.1242	0.0013	0.0441	0.0972	0.0229	0.0148	0.0037	4e-04	0.0289	0.0144	0.1517	0.0249	0.1198	0.0428	0.0012
2	rs115844550	210324282	0.86	0.193417951625055	1.01	0.120454976543865	1.44487752517949	0.302642902444844	0.0061	0.0068	0.0897	0.0132	0.0393	0.0214	0.0214	0.0324	6e-04	0.046	0.0294	0.1237	0.0016	0.0443	0.0986	0.0232	0.0143	0.0039	6e-04	0.0284	0.0138	0.1508	0.0243	0.1176	0.0431	0.0012
2	rs142872898	210337627	0.86	0.193417951625055	1	0.139999700676332	1.42334911996969	0.292324603927345	0.0061	0.0068	0.0898	0.0132	0.0394	0.0214	0.0213	0.0324	6e-04	0.046	0.0295	0.1237	0.0016	0.0444	0.0987	0.0232	0.0143	0.0039	6e-04	0.0284	0.0137	0.1507	0.0243	0.1174	0.0431	0.0012
2	rs10514642	210340967	0.86	0.193417951625055	1.01	0.120454976543865	1.42039587050887	0.289379659456013	0.0061	0.0069	0.0898	0.0132	0.0394	0.0214	0.0213	0.0324	6e-04	0.046	0.0295	0.1237	0.0016	0.0444	0.0988	0.0232	0.0143	0.0039	6e-04	0.0284	0.0137	0.1507	0.0242	0.1173	0.0432	0.0012
2	rs72997619	210343107	0.86	0.193417951625055	1.01	0.120454976543865	1.41803490962839	0.289497283324238	0.0061	0.0069	0.0898	0.0132	0.0394	0.0214	0.0213	0.0324	6e-04	0.046	0.0295	0.1237	0.0016	0.0444	0.0988	0.0232	0.0143	0.0039	6e-04	0.0283	0.0137	0.1506	0.0242	0.1173	0.0432	0.0012
2	rs17237823	210370902	0.85	0.2244882202137	1.01	0.120454976543865	1.45092289072845	0.275950843732749	0.0062	0.0069	0.0899	0.0132	0.0395	0.0214	0.0213	0.0324	6e-04	0.046	0.0295	0.1236	0.0016	0.0444	0.0989	0.0231	0.0142	0.0042	7e-04	0.0283	0.0136	0.1506	0.0241	0.1172	0.0432	0.0012
2	rs288067	210373406	0.85	0.2244882202137	1.01	0.120454976543865	1.67521500441869	0.296581149140287	0.0062	0.0069	0.0899	0.0132	0.0395	0.0214	0.0214	0.0324	6e-04	0.0459	0.0295	0.1236	0.0016	0.0443	0.0989	0.0232	0.0136	0.004	7e-04	0.0291	0.0136	0.1506	0.0241	0.1172	0.0432	0.0012
2	rs10173260	210377845	0.85	0.2244882202137	1.01	0.120454976543865	1.66259180115439	0.288439191833232	0.0062	0.0069	0.0899	0.0132	0.0395	0.0214	0.0214	0.0323	6e-04	0.0459	0.0295	0.1236	0.0016	0.0443	0.0989	0.0232	0.0136	0.004	7e-04	0.0291	0.0136	0.1506	0.0241	0.1171	0.0432	0.0012
2	rs288057	210392711	0.86	0.193417951625055	1.01	0.120454976543865	1.34075654369362	0.303835793958286	0.0061	0.0072	0.0918	0.0134	0.0386	0.0216	0.0212	0.0305	7e-04	0.0456	0.0296	0.123	0.0019	0.0432	0.0991	0.0233	0.0142	0.0043	8e-04	0.0285	0.0134	0.1513	0.0241	0.1181	0.0427	0.0014
2	rs288071	210408416	0.86	0.193417951625055	1.01	0.120454976543865	1.07675197879732	0.267873511848278	0.0061	0.0072	0.0924	0.0142	0.0387	0.0215	0.0206	0.0295	8e-04	0.0454	0.0297	0.1227	0.0023	0.0429	0.1001	0.0229	0.0143	0.0047	9e-04	0.0278	0.0131	0.1517	0.0233	0.1189	0.0423	0.0015
2	rs12105310	210413450	0.86	0.193417951625055	1.01	0.120454976543865	1.07666354858947	0.262378009830485	0.0061	0.0072	0.0925	0.0142	0.0388	0.0213	0.0205	0.0294	8e-04	0.0454	0.0297	0.1227	0.0023	0.0429	0.1001	0.0229	0.0143	0.0047	0.001	0.0278	0.0131	0.1518	0.0233	0.1189	0.0423	0.0016
2	rs13017741	210459446	0.86	0.193417951625055	1.01	0.120454976543865	1.10323328457845	0.240758311008166	0.006	0.0072	0.0927	0.0142	0.0389	0.0212	0.0197	0.0287	9e-04	0.0454	0.0301	0.1225	0.0024	0.043	0.1007	0.0229	0.0144	0.0042	9e-04	0.0289	0.0125	0.1523	0.0233	0.1191	0.0421	0.0016
2	rs114574676	210460950	0.86	0.193417951625055	1.01	0.120454976543865	1.10225122912759	0.245660658319526	0.006	0.0072	0.0927	0.0142	0.0389	0.0212	0.0197	0.0286	9e-04	0.0454	0.0301	0.1225	0.0024	0.043	0.1007	0.0229	0.0145	0.0042	9e-04	0.0289	0.0125	0.1523	0.0233	0.1191	0.0421	0.0016
2	rs114333495	210463061	0.86	0.193417951625055	1.01	0.120454976543865	1.10242975877397	0.253863009859626	0.006	0.0072	0.0927	0.0142	0.039	0.0212	0.0197	0.0285	9e-04	0.0454	0.0302	0.1225	0.0024	0.043	0.1007	0.0229	0.0145	0.0042	9e-04	0.0289	0.0125	0.1523	0.0233	0.1192	0.0421	0.0016
2	rs6733319	210465558	0.86	0.193417951625055	1.01	0.120454976543865	1.10618153828605	0.269483027978752	0.006	0.0072	0.0927	0.0142	0.039	0.0212	0.0196	0.0284	9e-04	0.0454	0.0302	0.1225	0.0024	0.043	0.1007	0.0229	0.0145	0.0042	9e-04	0.029	0.0125	0.1524	0.0233	0.1192	0.0421	0.0016
2	rs79313867	210468377	0.86	0.193417951625055	1.01	0.120454976543865	1.1033225796046	0.266266994424014	0.006	0.0072	0.0927	0.0142	0.039	0.0212	0.0196	0.0284	9e-04	0.0454	0.0301	0.1225	0.0024	0.043	0.1007	0.0229	0.0145	0.0042	9e-04	0.029	0.0125	0.1524	0.0233	0.1192	0.0421	0.0016
2	rs12619473	210468640	0.86	0.193417951625055	1.01	0.120454976543865	1.10278685258912	0.268562937978987	0.006	0.0072	0.0927	0.0142	0.039	0.0212	0.0196	0.0284	9e-04	0.0454	0.0301	0.1225	0.0024	0.043	0.1007	0.0229	0.0145	0.0042	9e-04	0.029	0.0125	0.1524	0.0233	0.1192	0.0421	0.0016
2	rs75321603	210476862	0.86	0.193417951625055	1.01	0.120454976543865	1.0936953564538	0.257258421026637	0.006	0.0072	0.0927	0.0142	0.039	0.0212	0.0196	0.0284	9e-04	0.0454	0.0301	0.1224	0.0024	0.0431	0.1006	0.0229	0.0145	0.0042	0.001	0.0289	0.0125	0.1525	0.0233	0.1191	0.042	0.0015
2	rs17726953	210479305	0.86	0.193417951625055	1.01	0.120454976543865	1.09449634048335	0.259529890680576	0.006	0.0072	0.0927	0.0142	0.039	0.0212	0.0196	0.0284	9e-04	0.0454	0.0301	0.1223	0.0024	0.0431	0.1006	0.0229	0.0145	0.0042	0.001	0.0289	0.0125	0.1525	0.0233	0.1191	0.042	0.0015
2	rs72997685	210487117	0.86	0.193417951625055	1.01	0.120454976543865	1.09191622949996	0.245101988245849	0.006	0.0072	0.0926	0.0142	0.0391	0.0212	0.0196	0.0285	9e-04	0.0455	0.03	0.1221	0.0024	0.0432	0.1006	0.0229	0.0145	0.0042	0.001	0.0289	0.0125	0.1528	0.0232	0.119	0.042	0.0015
2	rs75381169	210499092	0.87	0.165571370278195	1.01	0.120454976543865	1.0936953564538	0.242760004644919	0.006	0.0072	0.0925	0.0142	0.0391	0.0212	0.0195	0.0285	8e-04	0.0456	0.0299	0.1221	0.0024	0.0434	0.1006	0.0229	0.0145	0.0042	0.001	0.0289	0.0125	0.153	0.0232	0.1188	0.042	0.0015
2	rs116522853	210507362	0.87	0.165571370278195	1	0.139999700676332	1.05271890906266	0.229735260309747	0.006	0.0072	0.0924	0.0142	0.0392	0.0212	0.0195	0.0285	8e-04	0.0455	0.0297	0.122	0.0025	0.0437	0.1007	0.0229	0.0146	0.0043	0.0011	0.0286	0.0125	0.1533	0.0232	0.1188	0.0419	0.0014
2	rs2663652	210508524	0.87	0.165571370278195	1	0.139999700676332	1.03925828840549	0.233244511818629	0.0059	0.0072	0.0924	0.0142	0.0392	0.0212	0.0194	0.0284	8e-04	0.0455	0.0297	0.1219	0.0025	0.0438	0.1007	0.0229	0.0146	0.0043	0.0011	0.0286	0.0125	0.1534	0.0232	0.1187	0.0419	0.0014
2	rs2271252	210517915	0.87	0.165571370278195	1	0.139999700676332	0.916428123177969	0.184425714497837	0.0058	0.0072	0.0921	0.0141	0.04	0.0212	0.0193	0.0283	8e-04	0.0453	0.0303	0.1219	0.0026	0.0442	0.1009	0.0228	0.0146	0.0044	0.0011	0.0286	0.0126	0.1533	0.0234	0.1172	0.0422	0.0013
2	rs75800271	210545309	0.87	0.165571370278195	1	0.139999700676332	0.921152085209423	0.174754481808434	0.0058	0.0072	0.0921	0.014	0.0402	0.0211	0.0192	0.0282	8e-04	0.0453	0.0303	0.1217	0.0026	0.0443	0.1009	0.0227	0.0146	0.0045	0.0011	0.0288	0.0127	0.1533	0.0235	0.117	0.0422	0.0014
2	rs11691894	210547346	0.87	0.165571370278195	1	0.139999700676332	0.921732919460223	0.174156024337208	0.0058	0.0072	0.0921	0.014	0.0402	0.0211	0.0192	0.0282	8e-04	0.0453	0.0303	0.1217	0.0026	0.0443	0.1009	0.0227	0.0146	0.0045	0.0011	0.0288	0.0127	0.1533	0.0235	0.117	0.0422	0.0014
2	rs16843453	210556337	0.87	0.165571370278195	1	0.139999700676332	0.887726309951259	0.164190091256066	0.0058	0.0072	0.0921	0.014	0.0405	0.021	0.0191	0.0281	8e-04	0.0452	0.0304	0.1217	0.0027	0.0444	0.101	0.0226	0.0147	0.0045	0.0011	0.0288	0.0127	0.1532	0.0236	0.1165	0.0424	0.0014
2	rs79431896	210557212	0.87	0.165571370278195	1	0.139999700676332	0.901330416229855	0.162922357765626	0.0058	0.0072	0.0921	0.014	0.0405	0.021	0.0191	0.0281	8e-04	0.0452	0.0304	0.1218	0.0027	0.0445	0.101	0.0226	0.0145	0.0045	0.0011	0.0288	0.0127	0.1532	0.0236	0.1166	0.0424	0.0014
2	rs741006	210558162	0.87	0.165571370278195	0.99	0.161794913519683	0.916759298465722	0.161658093231535	0.0058	0.0072	0.0921	0.014	0.0405	0.021	0.0191	0.0281	8e-04	0.0452	0.0304	0.1218	0.0027	0.0445	0.101	0.0226	0.0144	0.0045	0.0011	0.0288	0.0127	0.1532	0.0236	0.1166	0.0424	0.0014
2	rs35927101	210559865	0.87	0.165571370278195	0.98	0.18597139562509	0.91535214866076	0.159526511096453	0.0058	0.0072	0.0921	0.014	0.0405	0.021	0.0191	0.0281	8e-04	0.0452	0.0304	0.1218	0.0027	0.0445	0.101	0.0226	0.0144	0.0045	0.0011	0.0288	0.0127	0.1532	0.0236	0.1166	0.0424	0.0014
2	rs17745550	210560189	0.87	0.165571370278195	0.98	0.18597139562509	0.915186660986243	0.159236617507355	0.0058	0.0072	0.0921	0.014	0.0405	0.021	0.0191	0.0281	8e-04	0.0452	0.0304	0.1218	0.0027	0.0445	0.101	0.0226	0.0144	0.0045	0.0011	0.0288	0.0127	0.1532	0.0236	0.1166	0.0424	0.0014
2	rs13424278	210564805	0.87	0.165571370278195	0.98	0.18597139562509	0.914111295842113	0.161852369110184	0.0058	0.0072	0.0921	0.014	0.0405	0.021	0.0191	0.0281	8e-04	0.0452	0.0304	0.1218	0.0027	0.0445	0.101	0.0226	0.0144	0.0045	0.0011	0.0288	0.0127	0.1532	0.0236	0.1166	0.0424	0.0014
2	rs17745941	210582816	0.87	0.165571370278195	0.97	0.212655582583661	0.873965934876583	0.140987686878883	0.0058	0.0073	0.0922	0.014	0.0406	0.021	0.0191	0.0284	8e-04	0.0452	0.0306	0.1216	0.0027	0.045	0.101	0.0226	0.0144	0.0046	0.0011	0.0288	0.0129	0.152	0.0239	0.116	0.0427	0.0014
2	rs78433064	210583925	0.87	0.165571370278195	0.96	0.241969076141015	0.873803633678239	0.140802799448455	0.0058	0.0073	0.0922	0.014	0.0406	0.021	0.0191	0.0284	8e-04	0.0452	0.0306	0.1216	0.0027	0.045	0.101	0.0226	0.0144	0.0046	0.0011	0.0288	0.0129	0.152	0.0239	0.116	0.0427	0.0014
2	rs2268045	210593576	0.87	0.165571370278195	0.96	0.241969076141015	0.873479069503945	0.138315494553987	0.0058	0.0073	0.0922	0.014	0.0407	0.021	0.0191	0.0285	8e-04	0.0453	0.0306	0.1216	0.0027	0.045	0.101	0.0226	0.0144	0.0046	0.0011	0.0288	0.0129	0.1517	0.0239	0.116	0.0427	0.0014
2	rs76605897	210599627	0.87	0.165571370278195	0.96	0.241969076141015	0.805442570503575	0.118320283111515	0.0058	0.0074	0.092	0.0139	0.0409	0.0211	0.0191	0.0282	8e-04	0.0455	0.0309	0.1208	0.0027	0.0452	0.1009	0.0226	0.0145	0.0046	0.0011	0.0285	0.0129	0.1516	0.0238	0.1163	0.0426	0.0014
2	rs80034716	210607997	0.88	0.140769569262351	0.96	0.241969076141015	0.737610313386653	0.0955072512731851	0.0058	0.0076	0.0918	0.0138	0.0413	0.0213	0.0192	0.0279	8e-04	0.0456	0.0313	0.1197	0.0028	0.0453	0.1006	0.0227	0.0148	0.0047	0.0011	0.0281	0.0129	0.1516	0.0239	0.1166	0.0425	0.0014
2	rs60725628	210618038	0.88	0.140769569262351	0.96	0.241969076141015	0.712980026000733	0.0913164243517505	0.0059	0.0077	0.0917	0.0138	0.0414	0.0213	0.0192	0.0278	8e-04	0.0457	0.0314	0.1193	0.0029	0.0454	0.1006	0.0227	0.0148	0.0048	0.0011	0.028	0.0129	0.1516	0.0239	0.1167	0.0424	0.0014
2	rs113978536	210618278	0.88	0.140769569262351	0.96	0.241969076141015	0.711049368027386	0.0893655689929195	0.0058	0.0077	0.0916	0.0138	0.0414	0.0214	0.0192	0.0278	9e-04	0.0457	0.0315	0.1193	0.0029	0.0454	0.1006	0.0227	0.0149	0.0048	0.0011	0.028	0.0129	0.1515	0.0239	0.1166	0.0425	0.0014
2	rs2370828	210619594	0.88	0.140769569262351	0.96	0.241969076141015	0.708305904514972	0.0863558830275961	0.0058	0.0077	0.0915	0.0138	0.0415	0.0214	0.0193	0.0278	9e-04	0.0458	0.0317	0.1191	0.003	0.0454	0.1006	0.0228	0.0149	0.0048	0.0011	0.0281	0.0129	0.1512	0.0239	0.1165	0.0426	0.0015
2	rs11677489	210632900	0.88	0.140769569262351	0.95	0.274028283204826	0.70261166557945	0.0846003499373668	0.0058	0.0077	0.0915	0.0137	0.0415	0.0212	0.0192	0.0278	9e-04	0.0458	0.0317	0.1191	0.003	0.0454	0.1006	0.0228	0.0149	0.0048	0.0011	0.0281	0.0127	0.1515	0.0239	0.1165	0.0427	0.0015
2	rs17803541	210657967	0.88	0.140769569262351	0.95	0.274028283204826	0.686820812796845	0.0805359924956951	0.0059	0.0078	0.0914	0.0137	0.0414	0.0211	0.0192	0.0278	9e-04	0.0457	0.0317	0.1193	0.0031	0.0453	0.1007	0.0228	0.0149	0.0048	0.0011	0.028	0.0127	0.1515	0.0239	0.1163	0.0427	0.0015
2	rs6733509	210671636	0.88	0.140769569262351	0.95	0.274028283204826	0.683025756278375	0.0833121191099893	0.0059	0.0079	0.091	0.0136	0.0413	0.0209	0.0192	0.0278	0.0011	0.0454	0.0319	0.1195	0.0033	0.0448	0.1014	0.0228	0.0147	0.0052	0.0011	0.0278	0.0127	0.1518	0.0239	0.1161	0.0425	0.0016
2	rs10932310	210672638	0.88	0.140769569262351	0.95	0.274028283204826	0.682369876728714	0.0819568163429922	0.0059	0.0079	0.091	0.0136	0.0413	0.0209	0.0192	0.0278	0.0011	0.0454	0.0319	0.1195	0.0033	0.0447	0.1014	0.0228	0.0147	0.0052	0.0011	0.0278	0.0127	0.1517	0.0239	0.1161	0.0425	0.0016
2	rs71420773	210674052	0.88	0.140769569262351	0.95	0.274028283204826	0.654721699385902	0.0757520520348393	0.0059	0.0079	0.0909	0.0136	0.0412	0.0208	0.0192	0.0278	0.0011	0.0453	0.0322	0.1195	0.0033	0.0448	0.1014	0.0228	0.0147	0.0053	0.0011	0.0278	0.0127	0.1516	0.024	0.1162	0.0427	0.0016
2	rs114681423	210682485	0.88	0.140769569262351	0.95	0.274028283204826	0.659305838195445	0.0725820932031408	0.0059	0.008	0.091	0.0135	0.0412	0.0206	0.019	0.0278	0.001	0.0452	0.0322	0.1195	0.0033	0.0448	0.1014	0.0229	0.0147	0.0053	0.0012	0.0278	0.0126	0.1515	0.024	0.1161	0.0429	0.0016
2	rs6727370	210689195	0.88	0.140769569262351	0.95	0.274028283204826	0.662897257755552	0.0682804632597533	0.006	0.0081	0.091	0.0134	0.0412	0.0204	0.0189	0.0279	0.001	0.0452	0.0322	0.1195	0.0033	0.0448	0.1014	0.0229	0.0147	0.0053	0.0012	0.0277	0.0126	0.1514	0.024	0.1161	0.043	0.0016
2	rs75245711	210698785	0.88	0.140769569262351	0.95	0.274028283204826	0.667218587037734	0.0668939645962369	0.006	0.0082	0.0911	0.0134	0.0412	0.0204	0.0188	0.0279	0.001	0.0452	0.0322	0.1195	0.0033	0.0448	0.1014	0.023	0.0147	0.0053	0.0012	0.0278	0.0126	0.1513	0.024	0.1161	0.0431	0.0016
2	rs78350583	210704227	0.88	0.140769569262351	0.96	0.241969076141015	0.765749118592298	0.0562378374433771	0.0061	0.0082	0.0916	0.0129	0.0412	0.0199	0.0185	0.028	0.0011	0.0453	0.0323	0.1196	0.0034	0.0449	0.1009	0.0233	0.0145	0.0054	0.0013	0.028	0.0122	0.1506	0.0241	0.1159	0.0438	0.0017
2	rs10178431	210704907	0.88	0.140769569262351	0.96	0.241969076141015	0.761078265222323	0.054201789283204	0.0061	0.0082	0.0917	0.0129	0.0412	0.0199	0.0185	0.028	0.0011	0.0453	0.0323	0.1196	0.0034	0.0449	0.1009	0.0233	0.0145	0.0054	0.0013	0.028	0.0122	0.1506	0.0241	0.1159	0.0438	0.0017
2	rs10178675	210705348	0.88	0.140769569262351	0.96	0.241969076141015	0.746079210365189	0.0555343001299485	0.0061	0.0082	0.0916	0.0129	0.0411	0.0199	0.0185	0.0281	0.0011	0.0452	0.0322	0.1195	0.0034	0.0449	0.1008	0.0233	0.0145	0.0054	0.0013	0.028	0.0122	0.151	0.0241	0.1158	0.0439	0.0018
2	rs114753429	210709873	0.88	0.140769569262351	0.96	0.241969076141015	0.761154735895506	0.0564303715929338	0.0061	0.0082	0.0916	0.0129	0.0411	0.0199	0.0185	0.0281	0.0011	0.0452	0.0322	0.1195	0.0034	0.0449	0.1007	0.0233	0.0145	0.0054	0.0013	0.028	0.0122	0.151	0.0241	0.1158	0.0439	0.0018
2	rs17748227	210716471	0.89	0.118826527661215	0.96	0.241969076141015	0.778291359634031	0.052136168043876	0.0063	0.0083	0.0914	0.0128	0.0411	0.0195	0.0186	0.0286	0.0011	0.0454	0.0322	0.1187	0.0033	0.0455	0.1005	0.0235	0.0146	0.0053	0.0014	0.0281	0.0122	0.1509	0.0243	0.1152	0.0442	0.0018
2	rs34115158	210720339	0.89	0.118826527661215	0.96	0.241969076141015	0.776130553041201	0.052758440569807	0.0063	0.0083	0.0914	0.0128	0.0411	0.0195	0.0186	0.0286	0.0011	0.0454	0.0322	0.1187	0.0033	0.0455	0.1005	0.0235	0.0146	0.0053	0.0014	0.0281	0.0122	0.1509	0.0243	0.1152	0.0443	0.0018
2	rs78943586	210735067	0.89	0.118826527661215	0.95	0.274028283204826	0.784866939082237	0.0620018437431966	0.0063	0.0082	0.0914	0.0128	0.0411	0.0194	0.0186	0.0286	0.0011	0.0455	0.0322	0.1186	0.0033	0.0455	0.1006	0.0235	0.0146	0.0053	0.0014	0.0281	0.0122	0.1507	0.0243	0.1153	0.0443	0.0018
2	rs116269484	210742597	0.89	0.118826527661215	0.95	0.274028283204826	0.772201518176396	0.068838382882819	0.0063	0.0082	0.0914	0.0128	0.0411	0.0194	0.0186	0.0287	0.0011	0.0455	0.0322	0.1186	0.0033	0.0455	0.1006	0.0235	0.0146	0.0053	0.0014	0.0281	0.0122	0.1506	0.0243	0.1153	0.0443	0.0018
2	rs2370838	210745681	0.89	0.118826527661215	0.95	0.274028283204826	0.769279650975031	0.0656563058331336	0.0063	0.0082	0.0914	0.0128	0.0411	0.0194	0.0186	0.0287	0.0011	0.0455	0.0322	0.1186	0.0033	0.0455	0.1006	0.0235	0.0146	0.0053	0.0014	0.0281	0.0122	0.1506	0.0243	0.1153	0.0443	0.0018
2	rs75429160	210755041	0.89	0.118826527661215	0.95	0.274028283204826	0.765595777968789	0.0743042512102028	0.0063	0.0082	0.0914	0.0128	0.0411	0.0194	0.0186	0.0287	0.0011	0.0455	0.0322	0.1186	0.0033	0.0454	0.1006	0.0235	0.0146	0.0053	0.0014	0.0281	0.0122	0.1506	0.0243	0.1153	0.0443	0.0018
2	rs73003386	210758852	0.89	0.118826527661215	0.95	0.274028283204826	0.764216315786529	0.0736564921435649	0.0063	0.0082	0.0914	0.0128	0.0411	0.0194	0.0186	0.0287	0.0011	0.0455	0.0323	0.1186	0.0033	0.0454	0.1006	0.0235	0.0146	0.0053	0.0014	0.0281	0.0122	0.1506	0.0243	0.1153	0.0443	0.0018
2	rs7600528	210767401	0.89	0.118826527661215	0.94	0.308944172156586	0.762531782260999	0.0862792547225027	0.0063	0.0082	0.0914	0.0128	0.0411	0.0194	0.0186	0.0287	0.0011	0.0455	0.0323	0.1185	0.0033	0.0454	0.1006	0.0235	0.0147	0.0053	0.0014	0.0281	0.0122	0.1505	0.0243	0.1153	0.0443	0.0018
2	rs115512673	210779657	0.89	0.118826527661215	0.94	0.308944172156586	0.933548463125035	0.110789343161344	0.0063	0.0083	0.0912	0.0129	0.0411	0.0191	0.0187	0.0286	0.001	0.0453	0.0323	0.1184	0.0032	0.0457	0.1006	0.0236	0.0143	0.0055	0.0013	0.0281	0.0122	0.1506	0.0241	0.1161	0.0443	0.0018
2	rs78703781	210796695	0.89	0.118826527661215	0.95	0.274028283204826	0.98228405160457	0.140248667790305	0.0063	0.0083	0.0911	0.0129	0.0411	0.0191	0.0187	0.0286	0.001	0.0452	0.0323	0.1184	0.0031	0.0457	0.1005	0.0236	0.0142	0.0056	0.0013	0.0281	0.0121	0.1507	0.024	0.1164	0.0443	0.0017
2	rs10200921	210799863	0.89	0.118826527661215	0.95	0.274028283204826	0.979559195086728	0.13194296061607	0.0062	0.0083	0.0911	0.0129	0.0411	0.019	0.0187	0.0286	0.001	0.0452	0.0323	0.1184	0.0031	0.0458	0.1005	0.0236	0.0142	0.0056	0.0013	0.0282	0.0121	0.1507	0.024	0.1165	0.0443	0.0017
2	rs17749423	210801181	0.89	0.118826527661215	0.94	0.308944172156586	1.01556886779907	0.151955488423524	0.0063	0.0083	0.0912	0.013	0.0408	0.0191	0.0186	0.0287	0.001	0.0455	0.0323	0.1183	0.0031	0.0457	0.1005	0.0236	0.0142	0.0056	0.0013	0.0281	0.0121	0.1507	0.024	0.1166	0.0442	0.0017
2	rs2215669	210801263	0.89	0.118826527661215	0.95	0.274028283204826	1.02032362593821	0.157308779897678	0.0063	0.0083	0.091	0.013	0.0408	0.0191	0.0186	0.0287	0.001	0.0455	0.0323	0.1184	0.0031	0.0457	0.1005	0.0236	0.0142	0.0056	0.0013	0.0281	0.0121	0.1508	0.024	0.1166	0.0442	0.0017
2	rs10178327	210810599	0.89	0.118826527661215	0.95	0.274028283204826	1.30120722175083	0.441532609535004	0.0063	0.0082	0.0909	0.013	0.0408	0.0192	0.0187	0.0287	0.001	0.045	0.0323	0.1183	0.0031	0.0457	0.1009	0.0235	0.0141	0.0056	0.0013	0.0281	0.0121	0.1508	0.0239	0.1164	0.0442	0.0017
2	rs10202111	210810644	0.89	0.118826527661215	0.95	0.274028283204826	1.2125176749982	0.437689575104006	0.0064	0.0082	0.0909	0.013	0.0408	0.0192	0.0187	0.0287	0.0013	0.045	0.0323	0.1183	0.0031	0.0455	0.1009	0.0235	0.0141	0.0057	0.0013	0.0281	0.0121	0.1508	0.0239	0.1163	0.0441	0.0018
2	rs73078990	210816548	0.89	0.118826527661215	0.95	0.274028283204826	1.34220137601498	0.341370173441047	0.0064	0.0085	0.0909	0.013	0.0407	0.0192	0.0187	0.0287	0.0013	0.0449	0.0323	0.1182	0.0031	0.0455	0.1009	0.0235	0.014	0.0057	0.0013	0.0281	0.012	0.1508	0.0239	0.1163	0.0441	0.0018
2	rs16843977	210818971	0.89	0.118826527661215	0.95	0.274028283204826	1.34885515519604	0.385499626947226	0.0064	0.0085	0.0908	0.013	0.0407	0.0192	0.0187	0.0287	0.0013	0.0449	0.0323	0.1183	0.0031	0.0454	0.1009	0.0235	0.014	0.0057	0.0013	0.028	0.012	0.1509	0.0239	0.1164	0.044	0.0018
2	rs35262014	210834736	0.9	0.0995502148251544	0.95	0.274028283204826	0.863442899021528	0.134387839338093	0.0073	0.0086	0.0885	0.0132	0.0414	0.0194	0.0191	0.0288	0.0015	0.0458	0.0334	0.1149	0.0031	0.0458	0.1017	0.0225	0.0148	0.0062	0.0011	0.0282	0.0122	0.1526	0.0237	0.1113	0.0471	0.0019
2	rs75210452	210845218	0.85	0.2244882202137	0.95	0.274028283204826	1.1889765300855	0.0288389034516095	0.0092	0.0089	0.0829	0.0136	0.043	0.0197	0.0199	0.029	0.0018	0.0478	0.0356	0.107	0.0031	0.0485	0.1031	0.0201	0.0161	0.0074	8e-04	0.0284	0.0116	0.1564	0.0232	0.101	0.0535	0.002
2	rs7589926	210856658	0.85	0.2244882202137	0.95	0.274028283204826	0.91254055889491	0.0100906146204947	0.0092	0.009	0.0829	0.0136	0.0431	0.0196	0.0199	0.029	0.0018	0.0479	0.0357	0.1068	0.0031	0.0485	0.1032	0.02	0.0161	0.0074	0.001	0.0283	0.0116	0.1565	0.0232	0.101	0.0537	0.002
2	rs73005317	210861361	0.85	0.2244882202137	0.94	0.308944172156586	0.903715944967873	0.0048280651731465	0.0092	0.009	0.083	0.0136	0.0431	0.0197	0.0199	0.0289	0.0018	0.0476	0.0357	0.1073	0.0031	0.0486	0.1031	0.0199	0.0161	0.0075	0.001	0.0283	0.0117	0.1565	0.0232	0.1008	0.0537	0.002
2	rs16844058	210868224	0.85	0.2244882202137	0.94	0.308944172156586	0.882830591328474	0.00414350437471257	0.0093	0.009	0.083	0.0135	0.0431	0.0197	0.02	0.0288	0.0019	0.0474	0.0357	0.1076	0.0031	0.0486	0.1031	0.0199	0.0161	0.0075	0.001	0.0282	0.0117	0.1565	0.0233	0.1006	0.0537	0.0021
2	rs112020963	210870168	0.85	0.2244882202137	0.94	0.308944172156586	0.876158247544802	0.00400287224453246	0.0093	0.009	0.0831	0.0135	0.0432	0.0197	0.02	0.0288	0.0019	0.0473	0.0357	0.1077	0.0031	0.0486	0.103	0.0199	0.0161	0.0075	0.001	0.0282	0.0117	0.1565	0.0233	0.1005	0.0537	0.0021
2	rs116178643	210871009	0.85	0.2244882202137	0.94	0.308944172156586	0.875183599870364	0.00393353821229958	0.0093	0.0091	0.0831	0.0135	0.0432	0.0197	0.02	0.0288	0.0019	0.0473	0.0357	0.1077	0.0031	0.0486	0.103	0.0198	0.0161	0.0075	0.001	0.0282	0.0117	0.1565	0.0233	0.1005	0.0537	0.0021
2	rs112314451	210874838	0.85	0.2244882202137	0.94	0.308944172156586	0.871208547860927	0.00400287224453246	0.0093	0.0091	0.0831	0.0135	0.0432	0.0197	0.02	0.0288	0.0019	0.0472	0.0357	0.1078	0.0031	0.0486	0.1029	0.0198	0.0161	0.0076	0.001	0.0282	0.0117	0.1564	0.0233	0.1005	0.0538	0.0021
2	rs10192315	210875407	0.85	0.2244882202137	0.93	0.346822133743557	0.870155226793725	0.00395081037694735	0.0093	0.0091	0.0831	0.0135	0.0432	0.0197	0.02	0.0288	0.0019	0.0472	0.0358	0.1079	0.0031	0.0486	0.1029	0.0198	0.0161	0.0076	0.001	0.0282	0.0117	0.1564	0.0233	0.1004	0.0538	0.0021
2	rs2887872	210878117	0.85	0.2244882202137	0.93	0.346822133743557	0.86538155018092	0.00389911653175431	0.0093	0.0091	0.0831	0.0135	0.0432	0.0197	0.02	0.0289	0.0019	0.0471	0.0358	0.108	0.0031	0.0486	0.1029	0.0198	0.0161	0.0076	0.001	0.0282	0.0117	0.1564	0.0233	0.1004	0.0538	0.0021
2	rs7560910	210897931	0.85	0.2244882202137	0.93	0.346822133743557	0.843198678693791	0.00343435381019685	0.0093	0.009	0.0831	0.0135	0.043	0.0196	0.0201	0.0289	0.0019	0.0461	0.0355	0.11	0.0031	0.0486	0.1027	0.0197	0.016	0.0076	0.001	0.0281	0.0117	0.1561	0.0232	0.1005	0.0542	0.002
2	rs2041688	210898710	0.85	0.2244882202137	0.93	0.346822133743557	0.842559354862436	0.00330742745780026	0.0093	0.009	0.083	0.0135	0.043	0.0196	0.0201	0.0289	0.0019	0.0461	0.0355	0.1101	0.0031	0.0486	0.1027	0.0197	0.016	0.0076	0.001	0.0281	0.0117	0.1561	0.0232	0.1005	0.0542	0.002
2	rs2723208	210936790	0.85	0.2244882202137	0.93	0.346822133743557	0.83928606786766	0.00337056561168834	0.0093	0.009	0.0825	0.0135	0.0432	0.0196	0.0202	0.0289	0.0019	0.0462	0.0354	0.1098	0.0031	0.0485	0.1028	0.0197	0.0159	0.0075	0.001	0.0281	0.0117	0.1561	0.0232	0.1011	0.0545	0.0019
2	rs115302848	210941688	0.85	0.2244882202137	0.93	0.346822133743557	0.840163733104778	0.00337056561168834	0.0093	0.009	0.0825	0.0135	0.0432	0.0196	0.0202	0.0289	0.0018	0.0462	0.0354	0.1098	0.0031	0.0485	0.1028	0.0197	0.0159	0.0075	0.001	0.0281	0.0117	0.1561	0.0232	0.1011	0.0545	0.0019
2	rs62201632	210951018	0.85	0.2244882202137	0.93	0.346822133743557	0.846638585311876	0.00285455049862402	0.0092	0.009	0.0824	0.0136	0.0431	0.0196	0.0202	0.0289	0.0017	0.0462	0.0355	0.1098	0.0031	0.0486	0.1028	0.0197	0.016	0.0075	0.001	0.0281	0.0117	0.1561	0.0233	0.1011	0.0545	0.0019
2	rs75886877	210975269	0.85	0.2244882202137	0.93	0.346822133743557	0.85112740363388	0.00282565103603256	0.0092	0.009	0.0824	0.0136	0.0431	0.0196	0.0202	0.0289	0.0017	0.0464	0.0355	0.1101	0.0031	0.0486	0.1028	0.0195	0.016	0.0075	0.001	0.0281	0.0117	0.1561	0.0233	0.101	0.0545	0.0018
2	rs114557984	210978430	0.85	0.2244882202137	0.93	0.346822133743557	0.852170895176077	0.00288361109680833	0.0092	0.009	0.0824	0.0136	0.0431	0.0196	0.0202	0.0289	0.0017	0.0464	0.0355	0.1101	0.0031	0.0486	0.1028	0.0195	0.016	0.0075	0.001	0.0281	0.0117	0.1561	0.0233	0.101	0.0545	0.0018
2	rs116118456	210979933	0.85	0.2244882202137	0.93	0.346822133743557	0.852411778141187	0.00275410673569419	0.0092	0.009	0.0824	0.0136	0.0431	0.0196	0.0202	0.0289	0.0017	0.0464	0.0355	0.1101	0.0031	0.0486	0.1028	0.0195	0.016	0.0075	0.001	0.0281	0.0117	0.1561	0.0233	0.101	0.0545	0.0018
2	rs2302539	211000909	0.85	0.2244882202137	0.93	0.346822133743557	0.855545890169189	0.00298659344036659	0.0092	0.009	0.0824	0.0136	0.0431	0.0196	0.0203	0.0289	0.0017	0.0464	0.0356	0.11	0.003	0.0486	0.1028	0.0195	0.016	0.0075	0.001	0.0281	0.0117	0.1561	0.0234	0.101	0.0545	0.0018
2	rs80109156	211024429	0.85	0.2244882202137	0.95	0.274028283204826	0.848160444501326	0.00300146665283231	0.0092	0.009	0.0822	0.0136	0.0433	0.0196	0.02	0.029	0.0017	0.0461	0.0356	0.1099	0.003	0.0488	0.1026	0.0195	0.0161	0.0076	0.001	0.0281	0.0117	0.1561	0.0234	0.1007	0.0548	0.0018
2	rs72990865	211038699	0.84	0.258953137461488	0.95	0.274028283204826	0.844238020896065	0.00366273941643366	0.0093	0.009	0.0821	0.0135	0.0434	0.0196	0.0199	0.029	0.0017	0.046	0.0357	0.1099	0.003	0.0488	0.1026	0.0195	0.0162	0.0076	0.001	0.0281	0.0117	0.1561	0.0234	0.1006	0.055	0.0018
2	rs2286963	211060050	0.84	0.258953137461488	0.94	0.308944172156586	0.837771023196256	0.00329174442220662	0.0093	0.009	0.082	0.0135	0.0435	0.0197	0.0199	0.0291	0.0017	0.0459	0.0356	0.1098	0.003	0.0489	0.1024	0.0195	0.0163	0.0076	0.001	0.0282	0.0117	0.1562	0.0234	0.1007	0.0552	0.0018
2	rs72990896	211077007	0.84	0.258953137461488	0.95	0.274028283204826	0.842079997719586	0.00361312759372091	0.0093	0.009	0.082	0.0135	0.0435	0.0196	0.0198	0.0291	0.0017	0.0458	0.0356	0.1096	0.003	0.049	0.1022	0.0195	0.0163	0.0076	0.001	0.0282	0.0117	0.1565	0.0234	0.1006	0.0554	0.0018
2	rs13415601	211080124	0.84	0.258953137461488	0.95	0.274028283204826	0.824109187437368	0.0040553023027355	0.0093	0.009	0.082	0.0136	0.0435	0.0196	0.0197	0.0291	0.0017	0.0458	0.0357	0.1096	0.003	0.049	0.1022	0.0195	0.0164	0.0076	0.001	0.0282	0.0116	0.1565	0.0234	0.1006	0.0554	0.0018
2	rs61731470	211085491	0.84	0.258953137461488	0.95	0.274028283204826	0.827119222007364	0.00384779053540982	0.0093	0.009	0.082	0.0136	0.0435	0.0195	0.0197	0.0291	0.0017	0.0458	0.0357	0.1095	0.003	0.049	0.1022	0.0195	0.0164	0.0076	0.001	0.0282	0.0116	0.1566	0.0234	0.1006	0.0554	0.0018
2	rs72990901	211086151	0.84	0.258953137461488	0.95	0.274028283204826	0.823238739878065	0.00367935822891247	0.0093	0.009	0.082	0.0136	0.0435	0.0195	0.0196	0.0291	0.0017	0.0458	0.0357	0.1095	0.003	0.049	0.1023	0.0194	0.0163	0.0076	0.001	0.0282	0.0116	0.1567	0.0234	0.1006	0.0554	0.0018
2	rs62202973	211098308	0.84	0.258953137461488	0.95	0.274028283204826	0.825296797022596	0.00303133427273148	0.0093	0.009	0.082	0.0135	0.0435	0.0195	0.0196	0.0291	0.0017	0.0458	0.0357	0.1094	0.003	0.049	0.1022	0.0193	0.0163	0.0076	0.001	0.0282	0.0116	0.1569	0.0234	0.1006	0.0554	0.0018
2	rs72992570	211116775	0.84	0.258953137461488	0.94	0.308944172156586	0.845197898088321	0.00224309770566993	0.0093	0.009	0.0819	0.0135	0.0435	0.0195	0.0196	0.0291	0.0017	0.0458	0.0357	0.1094	0.003	0.0491	0.1022	0.0194	0.0164	0.0075	0.001	0.0282	0.0116	0.1569	0.0234	0.1007	0.0554	0.0018
2	rs13001819	211147084	0.84	0.258953137461488	0.95	0.274028283204826	0.89312475830516	0.00731557483406545	0.0094	0.0084	0.0806	0.0136	0.0434	0.0194	0.0202	0.0294	0.0016	0.0456	0.0353	0.1098	0.0029	0.0498	0.1013	0.0196	0.0171	0.0074	0.001	0.0285	0.0114	0.1565	0.0237	0.1008	0.0563	0.0017
2	rs13020232	211154625	0.83	0.29697514221559	0.95	0.274028283204826	0.894189711165125	0.00768022255884735	0.0094	0.0084	0.0808	0.0136	0.0433	0.0194	0.0202	0.0295	0.0016	0.0456	0.0351	0.1099	0.0029	0.05	0.101	0.0195	0.0172	0.0073	9e-04	0.0284	0.0114	0.1565	0.0237	0.1009	0.0563	0.0017
2	rs76631566	211162360	0.83	0.29697514221559	0.95	0.274028283204826	0.888706821653143	0.00969769318322513	0.0094	0.0084	0.0809	0.0136	0.0436	0.0194	0.0202	0.0296	0.0016	0.0456	0.035	0.11	0.0028	0.0501	0.1009	0.0195	0.0172	0.0073	9e-04	0.0284	0.0114	0.1565	0.0236	0.1008	0.0563	0.0016
2	rs62203005	211164911	0.83	0.29697514221559	0.94	0.308944172156586	0.919244705264568	0.0130320049910256	0.0094	0.0084	0.0809	0.0136	0.0435	0.0194	0.0202	0.0296	0.0016	0.0456	0.0349	0.11	0.0028	0.0501	0.1008	0.0195	0.0172	0.0072	9e-04	0.0287	0.0114	0.1565	0.0236	0.1008	0.0563	0.0016
2	rs75926469	211166663	0.83	0.29697514221559	0.94	0.308944172156586	0.921483971798467	0.0130320049910256	0.0094	0.0084	0.0809	0.0136	0.0435	0.0194	0.0202	0.0296	0.0016	0.0456	0.0349	0.11	0.0028	0.0501	0.1008	0.0195	0.0172	0.0072	9e-04	0.0287	0.0114	0.1565	0.0236	0.1008	0.0563	0.0016
2	rs72996438	211172214	0.83	0.29697514221559	0.94	0.308944172156586	0.915269403261005	0.0107242275523274	0.0094	0.0084	0.0809	0.0136	0.0435	0.0194	0.0202	0.0295	0.0016	0.0456	0.0348	0.11	0.0028	0.0502	0.1007	0.0194	0.0172	0.0072	0.001	0.0286	0.0114	0.1565	0.0236	0.101	0.0563	0.0016
2	rs115325195	211179952	0.83	0.29697514221559	0.94	0.308944172156586	0.786029828353238	0.00234589053539482	0.0094	0.0083	0.081	0.0135	0.0434	0.0192	0.0202	0.0293	0.0016	0.0455	0.0345	0.1104	0.0029	0.0507	0.1002	0.019	0.0173	0.0069	0.0011	0.0283	0.0117	0.1569	0.0236	0.1019	0.0562	0.0016
2	rs1396829	211189875	0.83	0.29697514221559	0.94	0.308944172156586	0.688502399931892	0.0040553023027355	0.0094	0.0082	0.0811	0.0134	0.0431	0.0191	0.0203	0.0291	0.0016	0.0454	0.0341	0.1108	0.0029	0.0512	0.0998	0.0185	0.0174	0.0067	0.0012	0.0281	0.0121	0.157	0.0236	0.1028	0.0563	0.0016
2	rs55931763	211229746	0.82	0.338707801994422	0.94	0.308944172156586	0.620246494479851	0.00128720316956829	0.0088	0.0081	0.0823	0.0139	0.0432	0.019	0.0206	0.0289	0.0013	0.0453	0.0339	0.1108	0.0029	0.0512	0.0995	0.0186	0.0178	0.0065	0.0011	0.0277	0.012	0.1578	0.0229	0.1035	0.0557	0.0014
2	rs10932328	211232032	0.82	0.338707801994422	0.94	0.308944172156586	0.626750911676073	0.00289820185035787	0.0088	0.0081	0.0824	0.014	0.0431	0.0191	0.0207	0.0289	0.0013	0.0451	0.0337	0.1106	0.0029	0.0512	0.0997	0.0187	0.0178	0.0064	0.0011	0.0277	0.012	0.1582	0.0229	0.1035	0.0555	0.0014
2	rs4673519	211241608	0.82	0.338707801994422	0.94	0.308944172156586	0.651863968814402	0.00152161919750671	0.0087	0.008	0.0821	0.0139	0.0429	0.0195	0.021	0.029	0.0013	0.0451	0.0337	0.1108	0.0028	0.051	0.0995	0.0189	0.0178	0.0063	0.001	0.0277	0.0123	0.158	0.0229	0.104	0.0555	0.0012
2	rs10173803	211244451	0.82	0.338707801994422	0.94	0.308944172156586	0.571823825691537	0.0059497243751927	0.0084	0.0078	0.0809	0.0137	0.0437	0.0195	0.0211	0.0297	0.0013	0.0448	0.0336	0.1107	0.0023	0.0503	0.1003	0.019	0.0184	0.0059	9e-04	0.0273	0.0128	0.1592	0.0226	0.1037	0.0562	0.001
2	rs1072872	211247999	0.81	0.384295662080596	0.94	0.308944172156586	0.617737005937313	0.00638851388535974	0.0082	0.0078	0.0801	0.0136	0.0438	0.0193	0.0211	0.03	0.0012	0.0448	0.0334	0.1109	0.0015	0.05	0.1022	0.0191	0.0188	0.0056	8e-04	0.027	0.0128	0.1597	0.022	0.1039	0.0561	9e-04
2	rs7425115	211253302	0.81	0.384295662080596	0.94	0.308944172156586	0.616553592504558	0.0089892598333955	0.0082	0.0078	0.08	0.0135	0.0437	0.0192	0.021	0.03	0.0012	0.0448	0.0333	0.1109	0.0015	0.05	0.1022	0.0191	0.0188	0.0056	8e-04	0.027	0.0128	0.1601	0.022	0.1041	0.0563	9e-04
2	rs116383068	211284152	0.81	0.384295662080596	0.94	0.308944172156586	0.622620849389118	0.00875048868656048	0.0082	0.0078	0.0798	0.0135	0.044	0.0192	0.021	0.03	0.0016	0.0448	0.0332	0.1109	0.0014	0.0499	0.1022	0.019	0.0188	0.0056	8e-04	0.027	0.0129	0.1596	0.0219	0.1042	0.0567	9e-04
2	rs79675564	211286896	0.81	0.384295662080596	0.94	0.308944172156586	0.624019469998144	0.00846317260791441	0.0082	0.0078	0.0798	0.0135	0.044	0.0192	0.021	0.03	0.0016	0.0448	0.0332	0.1109	0.0014	0.0499	0.1022	0.019	0.0188	0.0056	8e-04	0.027	0.0129	0.1595	0.0219	0.1042	0.0568	9e-04
2	rs1044710	211297355	0.81	0.384295662080596	0.94	0.308944172156586	0.62976882473672	0.0052617763805196	0.0082	0.0078	0.0797	0.0135	0.044	0.0192	0.021	0.03	0.0016	0.0448	0.0332	0.1109	0.0014	0.0498	0.1022	0.0189	0.0188	0.0056	8e-04	0.027	0.0129	0.1595	0.0219	0.1043	0.0569	9e-04
2	rs72944765	211298083	0.81	0.384295662080596	0.95	0.274028283204826	0.629277085021269	0.00379683220899093	0.0082	0.0077	0.0797	0.0135	0.044	0.0192	0.0209	0.03	0.0016	0.0448	0.0332	0.1109	0.0014	0.0498	0.1023	0.0189	0.0188	0.0055	8e-04	0.0269	0.0129	0.1596	0.0219	0.1044	0.0569	9e-04
2	rs74561492	211300502	0.81	0.384295662080596	0.95	0.274028283204826	0.626540606987505	0.00389911653175431	0.0081	0.0077	0.0796	0.0135	0.044	0.0192	0.0209	0.03	0.0016	0.0448	0.0332	0.1109	0.0014	0.0498	0.1023	0.0189	0.0188	0.0055	8e-04	0.0269	0.0129	0.1596	0.0219	0.1044	0.0569	9e-04
2	rs41272663	211302627	0.81	0.384295662080596	0.95	0.274028283204826	0.615579799034089	0.00532246270463347	0.0081	0.0077	0.0796	0.0134	0.0441	0.0192	0.0209	0.03	0.0016	0.0448	0.0332	0.111	0.0014	0.0498	0.1024	0.0189	0.0188	0.0055	8e-04	0.0269	0.0129	0.1596	0.022	0.1046	0.0569	9e-04
2	rs76971282	211316713	0.81	0.384295662080596	0.95	0.274028283204826	0.546885063623785	0.0108121575669651	0.0081	0.0077	0.0786	0.0139	0.0444	0.0194	0.0209	0.0298	0.0017	0.0453	0.0332	0.1108	0.0013	0.0496	0.1026	0.0188	0.019	0.0053	7e-04	0.0264	0.0131	0.1593	0.0218	0.1055	0.0568	9e-04
2	rs113935580	211323314	0.8	0.433874260405774	0.95	0.274028283204826	0.518421665146887	0.0118650341543469	0.0081	0.0077	0.078	0.014	0.0446	0.0195	0.0209	0.0297	0.0018	0.0456	0.0333	0.1106	0.0012	0.0496	0.1026	0.0187	0.0191	0.0051	7e-04	0.0262	0.0131	0.1591	0.0217	0.106	0.0568	9e-04
2	rs3770689	211333956	0.8	0.433874260405774	0.95	0.274028283204826	0.510558714525892	0.0170829219298048	0.0081	0.0077	0.078	0.0141	0.0447	0.0195	0.0209	0.0297	0.0018	0.0456	0.0333	0.1106	0.0012	0.0496	0.1026	0.0187	0.0191	0.0051	7e-04	0.0262	0.0131	0.1591	0.0216	0.1061	0.0568	9e-04
2	rs76917316	211336997	0.8	0.433874260405774	0.95	0.274028283204826	0.479622454289928	0.0203641594591037	0.0079	0.0077	0.0779	0.0141	0.0448	0.0195	0.0209	0.0298	0.0018	0.0457	0.0333	0.1107	0.0012	0.0497	0.1029	0.0187	0.0192	0.0051	7e-04	0.0262	0.0132	0.1591	0.0216	0.1062	0.0563	0.001
2	rs2287417	211341599	0.8	0.433874260405774	0.95	0.274028283204826	0.462286885874003	0.0217965241477336	0.0079	0.0077	0.0779	0.0141	0.0449	0.0195	0.0209	0.0298	0.0018	0.0456	0.0333	0.1108	0.0012	0.0497	0.103	0.0187	0.0192	0.005	7e-04	0.0261	0.0132	0.1591	0.0216	0.1063	0.056	0.001
2	rs72932405	211343527	0.8	0.433874260405774	0.94	0.308944172156586	0.45388627906894	0.0225937199050502	0.0079	0.0077	0.0779	0.0141	0.045	0.0196	0.0209	0.0298	0.0018	0.0456	0.0333	0.1108	0.0012	0.0497	0.103	0.0187	0.0192	0.005	7e-04	0.0261	0.0132	0.1591	0.0216	0.1064	0.056	0.001
2	rs3856349	211346051	0.8	0.433874260405774	0.94	0.308944172156586	0.436898595555862	0.0223825980978101	0.0076	0.0077	0.0779	0.0141	0.045	0.0195	0.0209	0.0297	0.0018	0.0457	0.0334	0.1111	0.0012	0.0497	0.1029	0.0186	0.0192	0.005	7e-04	0.0261	0.0132	0.1591	0.0217	0.1061	0.0561	0.001
2	rs72932418	211349092	0.8	0.433874260405774	0.94	0.308944172156586	0.47309291427012	0.0213824830985977	0.0078	0.0078	0.0776	0.0141	0.0453	0.0196	0.0215	0.0295	0.0019	0.0457	0.0333	0.111	0.0012	0.0493	0.1021	0.0186	0.0192	0.0047	7e-04	0.0259	0.0133	0.1591	0.0215	0.1065	0.0566	0.0012
2	rs13016272	211354869	0.8	0.433874260405774	0.94	0.308944172156586	0.467827332064761	0.0244045474095953	0.0078	0.0078	0.0775	0.0142	0.0452	0.0196	0.0216	0.0294	0.0019	0.0456	0.0333	0.1111	0.0012	0.0492	0.102	0.0187	0.0192	0.0047	6e-04	0.0259	0.0133	0.1591	0.0215	0.1066	0.0566	0.0013
2	rs4672580	211361498	0.8	0.433874260405774	0.94	0.308944172156586	0.465997253925749	0.0260095022447337	0.0078	0.0078	0.0775	0.0142	0.0452	0.0196	0.0216	0.0294	0.0019	0.0455	0.0333	0.1111	0.0012	0.0492	0.102	0.0187	0.0192	0.0047	6e-04	0.0259	0.0133	0.1591	0.0215	0.1067	0.0565	0.0013
2	rs116492934	211366744	0.8	0.433874260405774	0.94	0.308944172156586	0.458711953083365	0.0231042878946298	0.0078	0.0078	0.0776	0.0142	0.0452	0.0196	0.0216	0.0293	0.0019	0.0455	0.0334	0.1113	0.0012	0.0492	0.1019	0.0187	0.0192	0.0047	6e-04	0.0259	0.0133	0.1591	0.0214	0.1067	0.0565	0.0013
2	rs115412697	211383576	0.8	0.433874260405774	0.94	0.308944172156586	0.460952274017654	0.0221305083167175	0.0079	0.0078	0.0777	0.0142	0.0452	0.0196	0.0216	0.0292	0.0019	0.0455	0.0333	0.1113	0.0012	0.0492	0.1018	0.0187	0.0192	0.0047	6e-04	0.0259	0.0133	0.1592	0.0214	0.1067	0.0564	0.0013
2	rs11686981	211389583	0.8	0.433874260405774	0.94	0.308944172156586	0.45575326135674	0.0206874091915595	0.008	0.0078	0.0779	0.0143	0.0452	0.0196	0.0216	0.0292	0.002	0.0454	0.0333	0.1114	0.0012	0.0492	0.1016	0.0187	0.0193	0.0047	7e-04	0.0259	0.0133	0.1592	0.0214	0.1067	0.056	0.0014
2	rs115837354	211403113	0.8	0.433874260405774	0.94	0.308944172156586	0.45732201226692	0.0222984157894186	0.0083	0.0078	0.0786	0.0143	0.0453	0.0195	0.0217	0.0291	0.0021	0.045	0.0329	0.1109	0.0013	0.0493	0.1013	0.0187	0.0194	0.0047	7e-04	0.0257	0.0133	0.1595	0.0215	0.107	0.0556	0.0015
2	rs75266462	211405037	0.8	0.433874260405774	0.94	0.308944172156586	0.452563603233581	0.0231899136322475	0.0083	0.0078	0.0783	0.0143	0.0453	0.0196	0.0217	0.0291	0.0021	0.045	0.0329	0.1109	0.0013	0.0493	0.1013	0.0187	0.0195	0.0048	7e-04	0.0257	0.0133	0.1595	0.0215	0.107	0.0556	0.0015
2	rs3914067	211408618	0.8	0.433874260405774	0.94	0.308944172156586	0.45322470451805	0.0232756908926262	0.0084	0.0078	0.0783	0.0143	0.0453	0.0196	0.0217	0.0291	0.0021	0.045	0.0329	0.1109	0.0013	0.0493	0.1012	0.0187	0.0195	0.0048	7e-04	0.0257	0.0133	0.1596	0.0215	0.107	0.0556	0.0015
2	rs78365831	211442306	0.8	0.433874260405774	0.94	0.308944172156586	0.465509823732567	0.00830854975453999	0.0094	0.0079	0.0787	0.0148	0.0457	0.019	0.022	0.0291	0.0025	0.0447	0.0333	0.1099	0.0016	0.0498	0.1009	0.0184	0.02	0.0048	6e-04	0.025	0.0135	0.1582	0.0215	0.1066	0.0552	0.0017
2	rs33949976	211443503	0.8	0.433874260405774	0.94	0.308944172156586	0.464353174307203	0.00846317260791441	0.0094	0.0079	0.0787	0.0148	0.0457	0.019	0.022	0.0291	0.0025	0.0447	0.0333	0.1099	0.0016	0.0498	0.1009	0.0184	0.02	0.0048	6e-04	0.025	0.0135	0.1582	0.0215	0.1066	0.0552	0.0017
2	rs4640325	211448624	0.8	0.433874260405774	0.94	0.308944172156586	0.467338969379297	0.00934001547333486	0.0095	0.0079	0.0787	0.0148	0.0458	0.019	0.022	0.0291	0.0025	0.0447	0.0333	0.1098	0.0016	0.0498	0.1008	0.0183	0.0201	0.0048	6e-04	0.0249	0.0135	0.1582	0.0216	0.1065	0.0552	0.0017
2	rs4309518	211454133	0.8	0.433874260405774	0.94	0.308944172156586	0.470701479840454	0.0134551197944584	0.0095	0.0079	0.0787	0.0149	0.0458	0.019	0.0221	0.0291	0.0025	0.0447	0.0333	0.1097	0.0017	0.0499	0.1008	0.0183	0.0201	0.0048	7e-04	0.0249	0.0135	0.1582	0.0216	0.1065	0.0552	0.0017
2	rs11684318	211463335	0.8	0.433874260405774	0.94	0.308944172156586	0.445919008379256	0.00906958857596834	0.0095	0.0078	0.0781	0.0147	0.0458	0.0189	0.0218	0.0292	0.0024	0.0446	0.0336	0.1101	0.0016	0.0498	0.1006	0.0182	0.0202	0.0048	6e-04	0.0249	0.0135	0.159	0.0217	0.1066	0.0549	0.0017
2	rs17825520	211466096	0.8	0.433874260405774	0.94	0.308944172156586	0.411588343858788	0.00621101857876926	0.0095	0.0079	0.078	0.0147	0.0458	0.0188	0.0218	0.0292	0.0024	0.0446	0.0336	0.1101	0.0017	0.0498	0.1007	0.0182	0.0202	0.0048	7e-04	0.0249	0.0135	0.159	0.0216	0.1066	0.0549	0.0017
2	rs2277909	211470086	0.8	0.433874260405774	0.94	0.308944172156586	0.385257090550773	0.0108121575669651	0.0101	0.0085	0.0776	0.015	0.0463	0.0181	0.0216	0.0295	0.0026	0.0449	0.0344	0.1085	0.0021	0.0498	0.1016	0.0178	0.02	0.0049	8e-04	0.0241	0.0133	0.1588	0.0214	0.106	0.0549	0.0018
2	rs75395645	211476897	0.8	0.433874260405774	0.94	0.308944172156586	0.349338381707078	0.0106949989788103	0.0104	0.0088	0.077	0.0146	0.0477	0.0178	0.0212	0.0298	0.0027	0.0449	0.0348	0.1076	0.0023	0.0497	0.1017	0.0174	0.0195	0.0051	0.0011	0.0241	0.0133	0.1594	0.0213	0.1056	0.0549	0.0019
2	rs13415932	211478366	0.8	0.433874260405774	0.94	0.308944172156586	0.349549364641329	0.00980913898164545	0.0104	0.0088	0.077	0.0146	0.0477	0.0178	0.0212	0.0298	0.0027	0.0449	0.0349	0.1075	0.0023	0.0497	0.1017	0.0174	0.0195	0.0051	0.0011	0.0241	0.0133	0.1594	0.0213	0.1056	0.0549	0.0019
2	rs114764732	211481033	0.8	0.433874260405774	0.94	0.308944172156586	0.349338381707078	0.0102900775139111	0.0104	0.0088	0.077	0.0145	0.0478	0.0178	0.0212	0.0298	0.0027	0.0449	0.0349	0.1075	0.0023	0.0497	0.1017	0.0173	0.0194	0.0051	0.0011	0.0242	0.0133	0.1595	0.0213	0.1055	0.0549	0.002
2	rs11685945	211485407	0.8	0.433874260405774	0.95	0.274028283204826	0.336230953881453	0.0109004539062345	0.0105	0.0088	0.0769	0.0146	0.0478	0.0178	0.0212	0.0298	0.0027	0.0449	0.0349	0.1074	0.0024	0.0497	0.1017	0.0173	0.0194	0.0051	0.0012	0.0241	0.0133	0.1596	0.0212	0.1054	0.0548	0.002
2	rs150971421	211485471	0.8	0.433874260405774	0.95	0.274028283204826	0.328624200809984	0.0101189868557896	0.0105	0.0088	0.077	0.0146	0.0478	0.0178	0.0211	0.0298	0.0026	0.0449	0.0349	0.1074	0.0024	0.0497	0.1017	0.0173	0.0194	0.0051	0.0012	0.0241	0.0133	0.1597	0.0212	0.1055	0.0548	0.0019
2	rs11903254	211487394	0.8	0.433874260405774	0.95	0.274028283204826	0.319545517493944	0.0126792967297635	0.0105	0.0089	0.0769	0.0146	0.048	0.0178	0.0211	0.0298	0.0026	0.0449	0.0349	0.1073	0.0024	0.0497	0.1017	0.0172	0.0194	0.0052	0.0012	0.0241	0.0133	0.1598	0.0212	0.1056	0.0547	0.0019
2	rs13033773	211490893	0.8	0.433874260405774	0.95	0.274028283204826	0.279199296178582	0.0147651151954679	0.0106	0.009	0.0764	0.0145	0.0479	0.0178	0.021	0.0297	0.0026	0.045	0.035	0.107	0.0026	0.0496	0.1018	0.0172	0.0191	0.0052	0.0015	0.024	0.0134	0.1598	0.0213	0.1056	0.0546	0.002
2	rs2887914	211493107	0.8	0.433874260405774	0.95	0.274028283204826	0.252731643692665	0.0171939261747321	0.0107	0.0092	0.0761	0.0145	0.0478	0.0179	0.0209	0.0297	0.0027	0.045	0.0352	0.1068	0.0027	0.0492	0.1022	0.0172	0.0189	0.0053	0.0017	0.024	0.0134	0.1598	0.0214	0.1057	0.0546	0.002
2	rs12468557	211495587	0.8	0.433874260405774	0.95	0.274028283204826	0.273374371986876	0.0179808445980351	0.0111	0.0093	0.0757	0.0145	0.0479	0.018	0.0209	0.0299	0.0027	0.0448	0.0352	0.1059	0.0029	0.0491	0.1027	0.0172	0.0186	0.0054	0.0017	0.0242	0.0135	0.16	0.0214	0.1056	0.0543	0.0021
2	rs7587791	211499979	0.8	0.433874260405774	0.95	0.274028283204826	0.231150259701851	0.0215062936658683	0.011	0.0093	0.0756	0.0146	0.0479	0.018	0.0209	0.0301	0.0028	0.0448	0.0352	0.1056	0.003	0.0491	0.1028	0.0172	0.0188	0.0053	0.0018	0.0241	0.0135	0.1595	0.0213	0.1055	0.0539	0.0025
2	rs114798794	211506275	0.8	0.433874260405774	0.95	0.274028283204826	0.270417626877006	0.0320535272151164	0.0113	0.0094	0.0753	0.0146	0.048	0.0178	0.021	0.03	0.0029	0.045	0.0354	0.105	0.0032	0.0489	0.1026	0.0173	0.0188	0.0054	0.0018	0.024	0.0135	0.1596	0.0215	0.1056	0.0538	0.0026
2	rs16844718	211508570	0.8	0.433874260405774	0.99	0.161794913519683	0.260070617107494	0.0311611744756348	0.0113	0.0094	0.0753	0.0146	0.048	0.0178	0.021	0.0299	0.0029	0.045	0.0355	0.1049	0.0032	0.0488	0.1026	0.0173	0.0188	0.0054	0.0018	0.024	0.0135	0.1596	0.0215	0.1056	0.0537	0.0026
2	rs2371009	211511778	0.8	0.433874260405774	0.99	0.161794913519683	0.312388518037308	0.0574619843297904	0.0122	0.0096	0.0753	0.0151	0.0502	0.0165	0.0207	0.0297	0.0031	0.0449	0.0363	0.1026	0.0035	0.0463	0.1028	0.0175	0.0183	0.0052	0.0019	0.0242	0.0128	0.1606	0.0226	0.1071	0.0524	0.0027
2	rs113612213	211515613	0.8	0.433874260405774	0.99	0.161794913519683	0.342204120141369	0.0446899155450861	0.0122	0.0097	0.0746	0.0154	0.0508	0.0161	0.0207	0.0297	0.003	0.0452	0.0368	0.1016	0.0036	0.0455	0.1031	0.0177	0.0182	0.0047	0.0019	0.0244	0.0129	0.1607	0.0231	0.1082	0.0518	0.0026
2	rs62203741	211516630	0.8	0.433874260405774	0.99	0.161794913519683	0.325820498262445	0.0412700067924072	0.0122	0.0097	0.0746	0.0154	0.0508	0.0161	0.0207	0.0297	0.003	0.0452	0.0369	0.1016	0.0036	0.0454	0.1032	0.0177	0.0182	0.0046	0.0019	0.0243	0.0129	0.1607	0.0231	0.1083	0.0518	0.0026
2	rs11681045	211516870	0.8	0.433874260405774	0.99	0.161794913519683	0.328522028141315	0.0403786316930395	0.0122	0.0097	0.0746	0.0154	0.0508	0.0161	0.0207	0.0297	0.003	0.0452	0.0368	0.1016	0.0036	0.0454	0.103	0.0177	0.0183	0.0046	0.0019	0.0244	0.0129	0.1607	0.0231	0.1083	0.0519	0.0026
2	rs114019479	211517441	0.8	0.433874260405774	0.99	0.161794913519683	0.331491766596722	0.0437660884036271	0.0122	0.0097	0.0746	0.0154	0.0508	0.0161	0.0208	0.0297	0.003	0.0452	0.0368	0.1015	0.0036	0.0454	0.103	0.0177	0.0183	0.0046	0.0019	0.0244	0.0129	0.1607	0.0231	0.1083	0.0519	0.0026
2	rs74566181	211528874	0.8	0.433874260405774	0.99	0.161794913519683	0.340380422538769	0.0440538632783374	0.0122	0.0096	0.0747	0.0155	0.0509	0.016	0.0209	0.0295	0.003	0.0452	0.037	0.101	0.0037	0.0453	0.1031	0.0177	0.0183	0.0045	0.0019	0.0244	0.0129	0.1606	0.0232	0.1084	0.0518	0.0027
2	rs77268067	211528908	0.8	0.433874260405774	0.99	0.161794913519683	0.326482058835673	0.0426233945758125	0.0122	0.0097	0.0745	0.0154	0.0509	0.0163	0.0209	0.0295	0.0029	0.0452	0.037	0.1011	0.0037	0.0453	0.1031	0.0177	0.0181	0.0045	0.0019	0.0244	0.0129	0.1607	0.0232	0.1084	0.0518	0.0026
2	rs2287596	211532703	0.8	0.433874260405774	0.99	0.161794913519683	0.314581591035631	0.0451550381444514	0.0122	0.0097	0.0745	0.0154	0.0509	0.0163	0.0209	0.0295	0.0029	0.0452	0.037	0.1008	0.0037	0.0453	0.1034	0.0177	0.0181	0.0045	0.0019	0.0244	0.0129	0.1607	0.0233	0.1084	0.0518	0.0026
2	rs16844773	211534457	0.8	0.433874260405774	0.99	0.161794913519683	0.310451414243781	0.0439962412285904	0.0122	0.0097	0.0746	0.0155	0.0509	0.0163	0.0209	0.0294	0.0029	0.0452	0.0371	0.1007	0.0037	0.0453	0.1035	0.0178	0.0181	0.0045	0.0019	0.0243	0.0129	0.1606	0.0233	0.1085	0.0518	0.0026
2	rs4673544	211535931	0.8	0.433874260405774	0.99	0.161794913519683	0.333599470252765	0.056301984089823	0.0122	0.0096	0.0747	0.0156	0.0514	0.0163	0.0209	0.0291	0.0032	0.045	0.0371	0.1007	0.0037	0.0454	0.1036	0.0175	0.0182	0.0045	0.0019	0.0242	0.0128	0.1603	0.0235	0.1086	0.0515	0.0026
2	rs4142154	211536269	0.8	0.433874260405774	0.99	0.161794913519683	0.36152281845132	0.0634125350556216	0.0122	0.0096	0.0746	0.0155	0.0514	0.0162	0.0209	0.0291	0.0032	0.045	0.0371	0.1006	0.0037	0.0454	0.1036	0.0174	0.0182	0.0045	0.0019	0.0244	0.0128	0.1603	0.0235	0.1086	0.0515	0.0026
2	rs74982911	211536523	0.8	0.433874260405774	0.99	0.161794913519683	0.398510581960624	0.0918656599200028	0.0122	0.0096	0.0746	0.0155	0.0513	0.0162	0.0209	0.029	0.0032	0.045	0.0371	0.1006	0.0037	0.0454	0.1035	0.0174	0.0182	0.0045	0.0019	0.0244	0.0128	0.1603	0.0235	0.1086	0.0515	0.0026
2	rs10932348	211538455	0.81	0.384295662080596	0.99	0.161794913519683	0.231784789662201	0.0479903574485718	0.0118	0.0097	0.0762	0.0147	0.0514	0.0161	0.0204	0.03	0.0028	0.0445	0.0376	0.1046	0.0042	0.0456	0.1015	0.0167	0.0178	0.0045	0.0017	0.0238	0.0137	0.1587	0.0243	0.1084	0.0506	0.0024
2	rs140578009	211539650	0.82	0.338707801994422	0.99	0.161794913519683	0.182709493882746	0.0224247463605548	0.0114	0.0095	0.0778	0.0143	0.0516	0.016	0.02	0.0309	0.0023	0.0444	0.0384	0.1089	0.0047	0.0465	0.0992	0.0161	0.0175	0.0043	0.0015	0.0233	0.0145	0.1559	0.0254	0.1081	0.0492	0.0022
2	rs1047891	211540507	0.82	0.338707801994422	0.99	0.161794913519683	0.199293151252878	0.0224247463605548	0.0111	0.0095	0.0788	0.0141	0.0518	0.0159	0.0197	0.0312	0.0021	0.0442	0.0389	0.1115	0.005	0.0469	0.0977	0.0157	0.0173	0.0043	0.0013	0.0231	0.0148	0.1543	0.0261	0.1079	0.0487	0.002
2	rs41272673	211541721	0.82	0.338707801994422	0.99	0.161794913519683	0.218089226208779	0.0526960692044139	0.0107	0.0094	0.0785	0.0139	0.0518	0.0159	0.0194	0.0315	0.002	0.045	0.0389	0.1123	0.0051	0.0471	0.0966	0.0155	0.0175	0.0042	0.0013	0.0233	0.015	0.1539	0.0264	0.1082	0.0486	0.0019
2	rs2371018	211554721	0.81	0.384295662080596	0.99	0.161794913519683	0.178081033205242	0.0212590172651555	0.0105	0.0094	0.0783	0.0138	0.0519	0.0159	0.0192	0.0317	0.0019	0.0457	0.0389	0.1129	0.0051	0.047	0.0958	0.0154	0.0176	0.0042	0.0013	0.0235	0.0151	0.1535	0.0266	0.1085	0.0486	0.0019
2	rs10490321	211557133	0.81	0.384295662080596	0.99	0.161794913519683	0.174925185618742	0.0187850094271995	0.0105	0.0094	0.0782	0.0138	0.052	0.0159	0.0192	0.0317	0.0019	0.0457	0.0389	0.113	0.0051	0.0471	0.0958	0.0154	0.0176	0.0042	0.0013	0.0235	0.0151	0.1535	0.0267	0.1085	0.0486	0.0019
2	rs78065004	211567425	0.81	0.384295662080596	0.99	0.161794913519683	0.149467588900071	0.00428675773911891	0.0104	0.0092	0.0778	0.0138	0.0524	0.0159	0.0192	0.0318	0.0019	0.0456	0.0391	0.1131	0.0051	0.0475	0.0954	0.0154	0.0177	0.0042	0.0013	0.0235	0.0152	0.1532	0.0268	0.1086	0.0486	0.0019
2	rs12613336	211569399	0.81	0.384295662080596	0.99	0.161794913519683	0.144741264052439	0.00292750432284978	0.0104	0.0092	0.0778	0.0138	0.0524	0.0159	0.0192	0.0318	0.0019	0.0456	0.0391	0.1131	0.0052	0.0475	0.0954	0.0154	0.0177	0.0043	0.0013	0.0235	0.0152	0.1531	0.0268	0.1086	0.0485	0.0019
2	rs1016396	211570448	0.81	0.384295662080596	0.99	0.161794913519683	0.141088739186953	0.00285455049862402	0.0104	0.0092	0.0778	0.0138	0.0525	0.0159	0.0192	0.0315	0.0019	0.0456	0.0391	0.1132	0.0052	0.0476	0.0953	0.0154	0.0177	0.0043	0.0013	0.0235	0.0152	0.1534	0.0268	0.1086	0.0485	0.0019
2	rs2193616	211573706	0.81	0.384295662080596	0.99	0.161794913519683	0.14812202448247	0.00337056561168834	0.0104	0.0091	0.0778	0.0136	0.0526	0.0158	0.0191	0.0314	0.0019	0.0456	0.0391	0.1131	0.0052	0.0477	0.0953	0.0153	0.0177	0.0043	0.0013	0.0235	0.0152	0.1536	0.0268	0.1086	0.0486	0.0018
2	rs1318013	211579905	0.81	0.384295662080596	0.99	0.161794913519683	0.146946506544352	0.00345040249448486	0.0104	0.0091	0.0777	0.0137	0.0529	0.0159	0.0189	0.0311	0.0018	0.0453	0.0393	0.113	0.0051	0.0479	0.0953	0.0152	0.0176	0.0042	0.0013	0.0239	0.0153	0.1537	0.027	0.1087	0.0486	0.0018
2	rs17777000	211582869	0.81	0.384295662080596	0.99	0.161794913519683	0.147174643612174	0.00349879260604028	0.0104	0.0091	0.0777	0.0137	0.0529	0.0159	0.0189	0.0311	0.0018	0.0453	0.0393	0.113	0.0051	0.048	0.0953	0.0152	0.0176	0.0042	0.0013	0.0239	0.0153	0.1537	0.027	0.1087	0.0486	0.0018
2	rs12998879	211583332	0.81	0.384295662080596	0.99	0.161794913519683	0.143196567390143	0.00341834578833515	0.0104	0.0091	0.0778	0.0137	0.0529	0.0159	0.0189	0.0308	0.0018	0.0453	0.0393	0.113	0.0051	0.048	0.0953	0.0152	0.0174	0.0042	0.0013	0.0239	0.0153	0.1539	0.027	0.1088	0.0486	0.0018
2	rs72933863	211587318	0.81	0.384295662080596	0.99	0.161794913519683	0.14354968758905	0.00358025681480751	0.0104	0.0091	0.0778	0.0137	0.0529	0.0159	0.0189	0.0308	0.0018	0.0453	0.0393	0.113	0.0051	0.048	0.0953	0.0152	0.0174	0.0042	0.0013	0.0239	0.0153	0.1539	0.027	0.1088	0.0486	0.0018
2	rs17777637	211601726	0.81	0.384295662080596	0.99	0.161794913519683	0.169915384933975	0.00520146073521423	0.0105	0.009	0.0779	0.0135	0.053	0.016	0.0189	0.0311	0.0016	0.0448	0.0395	0.1131	0.005	0.0484	0.0955	0.0153	0.0175	0.0042	0.0013	0.0235	0.0155	0.1534	0.0269	0.1088	0.0485	0.0017
2	rs115410993	211610889	0.82	0.338707801994422	1	0.139999700676332	0.174961274138844	0.0088032617126953	0.0106	0.0089	0.078	0.0134	0.0531	0.016	0.0189	0.0312	0.0015	0.0446	0.0396	0.1131	0.005	0.0485	0.0955	0.0153	0.0175	0.0042	0.0013	0.0234	0.0156	0.1533	0.0269	0.1088	0.0484	0.0016
2	rs62201973	211612953	0.82	0.338707801994422	1	0.139999700676332	0.175575439307613	0.00665970559639874	0.0106	0.0089	0.078	0.0134	0.0531	0.016	0.0189	0.0312	0.0015	0.0446	0.0396	0.1131	0.005	0.0485	0.0955	0.0153	0.0175	0.0042	0.0012	0.0233	0.0156	0.1533	0.0269	0.1088	0.0484	0.0016
2	rs114338044	211615121	0.82	0.338707801994422	1	0.139999700676332	0.176698598661431	0.00800374386531037	0.0106	0.0089	0.078	0.0134	0.0531	0.016	0.0189	0.0312	0.0015	0.0446	0.0396	0.1131	0.005	0.0485	0.0955	0.0153	0.0175	0.0042	0.0012	0.0233	0.0157	0.1533	0.0269	0.1088	0.0484	0.0016
2	rs2216405	211616894	0.82	0.338707801994422	1	0.139999700676332	0.176553441803443	0.00848908689746889	0.0106	0.0089	0.078	0.0134	0.0532	0.016	0.0189	0.0312	0.0015	0.0446	0.0396	0.1131	0.005	0.0486	0.0955	0.0153	0.0175	0.0042	0.0012	0.0233	0.0157	0.1533	0.0269	0.1088	0.0484	0.0016
2	rs74383434	211637929	0.82	0.338707801994422	1	0.139999700676332	0.169986358079591	0.010665811130143	0.0106	0.0089	0.0784	0.0135	0.0534	0.016	0.0189	0.0312	0.0016	0.044	0.0396	0.1131	0.005	0.0487	0.0951	0.0155	0.0176	0.0042	0.0013	0.0231	0.0159	0.1532	0.0269	0.109	0.0482	0.0016
2	rs76637000	211649802	0.82	0.338707801994422	1	0.139999700676332	0.166809648554312	0.005589721542977	0.0105	0.0089	0.0785	0.0135	0.0535	0.0159	0.0189	0.0312	0.0016	0.0439	0.0396	0.1131	0.005	0.0488	0.095	0.0155	0.0176	0.0042	0.0013	0.023	0.0159	0.1532	0.0269	0.1091	0.0482	0.0016
2	rs186757218	211653300	0.82	0.338707801994422	1	0.139999700676332	0.16464157037202	0.00530219273964151	0.0105	0.0088	0.0785	0.0136	0.0535	0.0159	0.0189	0.0312	0.0016	0.0438	0.0396	0.1131	0.005	0.0488	0.0949	0.0155	0.0177	0.0042	0.0013	0.023	0.016	0.1531	0.0269	0.109	0.0481	0.0016
2	rs73984699	211655014	0.81	0.384295662080596	0.99	0.161794913519683	0.138621728814156	0.0100339926587391	0.0105	0.0086	0.0798	0.0141	0.0545	0.0155	0.0189	0.0311	0.0018	0.0417	0.0392	0.113	0.0051	0.0493	0.0936	0.0161	0.0182	0.0042	0.0014	0.0221	0.0168	0.153	0.0269	0.1098	0.0475	0.0016
2	rs114102226	211657170	0.81	0.384295662080596	0.99	0.161794913519683	0.133089348731686	0.00552742830914574	0.0105	0.0086	0.0802	0.0143	0.0549	0.0155	0.0189	0.0311	0.0016	0.0411	0.0392	0.113	0.0049	0.0493	0.0931	0.0164	0.0183	0.0043	0.0014	0.0219	0.017	0.1527	0.027	0.1101	0.0473	0.0015
2	rs71422709	211657696	0.81	0.384295662080596	0.99	0.161794913519683	0.132629320684763	0.00496390360833858	0.0105	0.0086	0.0802	0.0143	0.0549	0.0155	0.0189	0.0311	0.0016	0.0411	0.0391	0.113	0.0049	0.0493	0.0931	0.0165	0.0183	0.0043	0.0014	0.0219	0.017	0.1527	0.027	0.1101	0.0473	0.0015
2	rs11901633	211659882	0.81	0.384295662080596	0.99	0.161794913519683	0.132782556671036	0.00636618263033342	0.0105	0.0086	0.0803	0.0144	0.0549	0.0155	0.0189	0.031	0.0016	0.041	0.0391	0.113	0.0049	0.0493	0.0931	0.0164	0.0185	0.0043	0.0014	0.0219	0.017	0.1527	0.027	0.1101	0.0476	0.0015
2	rs10184345	211670070	0.81	0.384295662080596	0.99	0.161794913519683	0.131498689558699	0.00123202081727134	0.0105	0.0085	0.0813	0.0144	0.0548	0.0155	0.0189	0.031	0.0015	0.041	0.039	0.113	0.0049	0.0493	0.0926	0.0166	0.0186	0.0043	0.0014	0.0217	0.0171	0.1522	0.0271	0.1102	0.0476	0.0015
2	rs986294	211671984	0.81	0.384295662080596	0.99	0.161794913519683	0.125103354149828	0.000976344366481373	0.0105	0.0085	0.0816	0.0144	0.0547	0.0154	0.0189	0.0312	0.0015	0.0409	0.0392	0.1129	0.0049	0.0493	0.0923	0.0165	0.0186	0.0043	0.0014	0.0217	0.0171	0.1522	0.0273	0.1101	0.0476	0.0015
2	rs28503539	211672775	0.81	0.384295662080596	0.99	0.161794913519683	0.128201832130877	0.00176704820694429	0.0105	0.0085	0.0816	0.0144	0.0548	0.0154	0.0189	0.0311	0.0015	0.0409	0.0392	0.1129	0.0049	0.0493	0.0923	0.0165	0.0186	0.0043	0.0014	0.0216	0.0171	0.1522	0.0273	0.1101	0.0476	0.0015
2	rs78272924	211678757	0.81	0.384295662080596	0.99	0.161794913519683	0.154284256360931	0.00838567625813978	0.0106	0.0084	0.0816	0.0138	0.0563	0.0153	0.0184	0.0306	0.0015	0.0416	0.0394	0.1122	0.0051	0.0506	0.0928	0.0162	0.0189	0.0041	0.0016	0.0203	0.0173	0.1512	0.0275	0.11	0.0476	0.0015
2	rs13031255	211679181	0.81	0.384295662080596	0.99	0.161794913519683	0.152846434719074	0.00686699612519373	0.0106	0.0084	0.0816	0.0138	0.0563	0.0153	0.0184	0.0306	0.0015	0.0416	0.0394	0.1122	0.0051	0.0506	0.0928	0.0162	0.0189	0.0041	0.0016	0.0203	0.0173	0.1512	0.0275	0.11	0.0476	0.0015
2	rs16844960	211680401	0.81	0.384295662080596	0.99	0.161794913519683	0.156067401397508	0.0110484281145663	0.0106	0.0084	0.0816	0.0138	0.0563	0.0153	0.0184	0.0306	0.0015	0.0416	0.0394	0.1121	0.0051	0.0506	0.0928	0.0162	0.0189	0.0041	0.0016	0.0203	0.0173	0.1512	0.0275	0.11	0.0476	0.0015
2	rs17735152	211690150	0.81	0.384295662080596	0.99	0.161794913519683	0.157353324909769	0.0100339926587391	0.0106	0.0083	0.0822	0.0135	0.0565	0.0152	0.0183	0.0303	0.0016	0.0419	0.0395	0.1118	0.0053	0.0513	0.0927	0.016	0.0191	0.0042	0.0016	0.0195	0.0176	0.1505	0.0279	0.1101	0.047	0.0016
2	rs2719964	211709872	0.81	0.384295662080596	0.99	0.161794913519683	0.156946572191406	0.00746032185224715	0.0105	0.0083	0.0827	0.0135	0.0568	0.0153	0.0183	0.0301	0.0016	0.042	0.0399	0.1117	0.0054	0.0514	0.0926	0.0159	0.0192	0.0043	0.0017	0.0193	0.0179	0.1501	0.0281	0.1097	0.0466	0.0016
2	rs12995612	211717706	0.81	0.384295662080596	1	0.139999700676332	0.162905192190486	0.00524162998193687	0.0104	0.0083	0.0836	0.0135	0.0572	0.0155	0.0183	0.0294	0.0016	0.0421	0.0403	0.1113	0.0056	0.052	0.0924	0.0158	0.0195	0.0042	0.0017	0.0188	0.0185	0.1496	0.0285	0.1088	0.046	0.0017
2	rs72943699	211722822	0.81	0.384295662080596	1	0.139999700676332	0.15970418699239	0.00419691705718303	0.0104	0.0084	0.0838	0.0135	0.0572	0.0155	0.0184	0.0293	0.0016	0.0421	0.0404	0.1113	0.0056	0.0518	0.0924	0.0158	0.0195	0.0042	0.0017	0.0187	0.0185	0.1496	0.0285	0.1088	0.046	0.0017
2	rs13016309	211726427	0.81	0.384295662080596	1	0.139999700676332	0.158850056593728	0.00383076358338138	0.0103	0.0083	0.0838	0.0135	0.0572	0.0155	0.0183	0.0294	0.0016	0.0421	0.0405	0.1112	0.0056	0.0518	0.0925	0.0158	0.0195	0.0042	0.0017	0.0187	0.0186	0.1496	0.0285	0.1087	0.046	0.0017
2	rs75447717	211737275	0.81	0.384295662080596	1	0.139999700676332	0.15485489167602	0.00494437470306667	0.0103	0.0084	0.0838	0.0136	0.0573	0.0155	0.0181	0.0295	0.0016	0.0422	0.0406	0.1109	0.0055	0.052	0.0927	0.0159	0.0195	0.0043	0.0017	0.0185	0.0186	0.1497	0.0284	0.1084	0.0459	0.0017
2	rs17678015	211739710	0.81	0.384295662080596	1	0.139999700676332	0.146230873907002	0.004770465624889	0.0103	0.0084	0.0838	0.0137	0.0573	0.0155	0.018	0.0295	0.0016	0.0423	0.0406	0.1107	0.0055	0.0521	0.0928	0.0159	0.0194	0.0043	0.0017	0.0186	0.0186	0.1498	0.0284	0.1082	0.0459	0.0017
2	rs72945439	211749990	0.81	0.384295662080596	1	0.139999700676332	0.123600705245882	0.00381377747685128	0.0102	0.0085	0.0837	0.0138	0.0571	0.0157	0.0179	0.0296	0.0016	0.0421	0.0408	0.1102	0.0055	0.0523	0.0929	0.0161	0.0194	0.0043	0.0017	0.0185	0.0187	0.15	0.0285	0.1079	0.0461	0.0016
2	rs7566803	211782674	0.81	0.384295662080596	1	0.139999700676332	0.0963505034103439	0.00319849812721499	0.0097	0.0085	0.0837	0.014	0.0571	0.0162	0.0177	0.0298	0.0015	0.0422	0.0407	0.1098	0.0056	0.0521	0.0931	0.0163	0.0194	0.0042	0.0017	0.0184	0.0187	0.1501	0.0284	0.1075	0.0467	0.0016
2	rs73065964	211788464	0.81	0.384295662080596	1	0.139999700676332	0.0947235469556734	0.00316774034336826	0.0097	0.0085	0.0837	0.0139	0.057	0.0162	0.0177	0.0297	0.0015	0.0421	0.0406	0.1099	0.0056	0.0522	0.0934	0.0163	0.0193	0.0042	0.0017	0.0184	0.0186	0.1503	0.0284	0.1075	0.0467	0.0016
2	rs55896054	211797420	0.81	0.384295662080596	1	0.139999700676332	0.0924014871051624	0.00315242221717532	0.0096	0.0085	0.0838	0.0138	0.057	0.0162	0.0177	0.0297	0.0015	0.042	0.0406	0.1098	0.0056	0.0522	0.0936	0.0163	0.0193	0.0042	0.0017	0.0184	0.0184	0.1504	0.0284	0.1076	0.0467	0.0016
2	rs116496902	211804200	0.81	0.384295662080596	1.01	0.120454976543865	0.0888906592813242	0.00301638026007775	0.0096	0.0085	0.0838	0.0138	0.0567	0.0162	0.0175	0.0297	0.0015	0.0419	0.0406	0.1095	0.0056	0.0521	0.0937	0.0163	0.0192	0.0043	0.0017	0.0184	0.0184	0.1508	0.0285	0.108	0.0466	0.0016
2	rs4455102	211808697	0.81	0.384295662080596	1.01	0.120454976543865	0.100455543240384	0.00291283292196839	0.0095	0.0086	0.0837	0.0137	0.0567	0.0159	0.0175	0.0298	0.0015	0.042	0.0406	0.1094	0.0056	0.0521	0.0936	0.0163	0.0192	0.0043	0.0017	0.0184	0.0185	0.1509	0.0285	0.1084	0.0463	0.0016
2	rs71422719	211821044	0.81	0.384295662080596	1.01	0.120454976543865	0.112031150318849	0.00279691261628245	0.0095	0.0086	0.0838	0.0137	0.0565	0.0159	0.0175	0.0298	0.0015	0.0423	0.0404	0.1094	0.0057	0.0521	0.0935	0.0164	0.0192	0.0044	0.0017	0.0184	0.0186	0.1507	0.0286	0.1085	0.0462	0.0016
2	rs796245	211821282	0.81	0.384295662080596	1.01	0.120454976543865	0.110983860373056	0.0028112617016533	0.0095	0.0086	0.0838	0.0137	0.0565	0.0159	0.0175	0.0298	0.0015	0.0423	0.0404	0.1092	0.0057	0.0521	0.0937	0.0164	0.0192	0.0044	0.0017	0.0184	0.0186	0.1507	0.0286	0.1084	0.0462	0.0016
2	rs392911	211839986	0.81	0.384295662080596	1.01	0.120454976543865	0.111038829638494	0.00386485833969723	0.0094	0.0087	0.0838	0.0137	0.0562	0.016	0.0177	0.0295	0.0014	0.0423	0.0405	0.1093	0.0057	0.0517	0.0936	0.0165	0.0193	0.0045	0.0017	0.0187	0.0187	0.1507	0.0284	0.1086	0.0461	0.0016
2	rs72949273	211842079	0.81	0.384295662080596	1.01	0.120454976543865	0.0871556435679313	0.00428675773911891	0.0094	0.0087	0.0842	0.0137	0.0562	0.016	0.0176	0.0295	0.0014	0.0423	0.0405	0.1093	0.0055	0.0517	0.0935	0.0165	0.0192	0.0045	0.0017	0.0187	0.0188	0.1506	0.0284	0.1087	0.0461	0.0016
2	rs79639185	211852272	0.81	0.384295662080596	1.01	0.120454976543865	0.0705318668185032	0.0045437666036054	0.0093	0.0087	0.0846	0.0137	0.0563	0.0161	0.0176	0.0295	0.0014	0.0423	0.0405	0.1093	0.0054	0.0517	0.0934	0.0165	0.0192	0.0045	0.0017	0.0187	0.0189	0.1506	0.0284	0.1087	0.0461	0.0016
2	rs1652326	211853203	0.81	0.384295662080596	1.01	0.120454976543865	0.0581330349117971	0.00410810071452174	0.0093	0.0088	0.0849	0.0137	0.0563	0.0161	0.0176	0.0295	0.0014	0.0421	0.0405	0.1093	0.0053	0.0517	0.0933	0.0165	0.0191	0.0045	0.0017	0.0187	0.019	0.1505	0.0284	0.109	0.0461	0.0016
2	rs1652322	211855721	0.81	0.384295662080596	1.01	0.120454976543865	0.0619334839113764	0.0137852112631742	0.0092	0.0088	0.0849	0.0137	0.0565	0.0161	0.0178	0.0292	0.0014	0.0422	0.0404	0.1095	0.0052	0.0517	0.0933	0.0167	0.0191	0.0045	0.0017	0.0186	0.0189	0.1501	0.0281	0.109	0.0461	0.0016
2	rs72933606	211868920	0.82	0.338707801994422	1	0.139999700676332	0.0413243802761372	0.0458567180137655	0.0085	0.0087	0.0857	0.0137	0.0569	0.0165	0.0178	0.0293	0.0016	0.0419	0.0404	0.1103	0.0052	0.0518	0.0931	0.0169	0.0191	0.0046	0.0017	0.0185	0.0189	0.1482	0.0281	0.1085	0.0464	0.0017
2	rs13402304	211872193	0.82	0.338707801994422	1	0.139999700676332	0.031279712393212	0.0758974623512291	0.0083	0.0087	0.0861	0.0137	0.0566	0.0166	0.0178	0.0292	0.0017	0.0419	0.0403	0.1112	0.0052	0.0519	0.0931	0.0171	0.0191	0.0045	0.0018	0.0183	0.0189	0.1473	0.0282	0.1082	0.0466	0.0017
2	rs796224	211873239	0.83	0.29697514221559	1	0.139999700676332	0.00329560137215099	0.114616867058012	0.0073	0.0086	0.0887	0.0141	0.0554	0.0173	0.0181	0.0283	0.002	0.0417	0.0404	0.1147	0.0049	0.052	0.0931	0.0178	0.0193	0.0041	0.0017	0.0177	0.0187	0.1442	0.0278	0.1074	0.0469	0.0019
2	rs13421200	211874063	0.83	0.29697514221559	1	0.139999700676332	0.00268892123490245	0.0708059500299208	0.0071	0.0086	0.089	0.0139	0.0549	0.0176	0.0181	0.0283	0.002	0.0418	0.0405	0.1159	0.0047	0.0519	0.0928	0.0179	0.0194	0.004	0.0016	0.0175	0.0187	0.1434	0.0275	0.1075	0.0475	0.0019
2	rs76642187	211878120	0.83	0.29697514221559	1	0.139999700676332	0.00232617343309936	0.0842965206494787	0.007	0.0085	0.089	0.0139	0.0546	0.0177	0.0181	0.0283	0.002	0.0418	0.0406	0.1161	0.0047	0.0519	0.0928	0.018	0.0195	0.004	0.0015	0.0175	0.0187	0.1433	0.0274	0.1076	0.0476	0.002
2	rs79228416	211882904	0.83	0.29697514221559	1	0.139999700676332	0.00243728453090611	0.0959064362335864	0.007	0.0085	0.089	0.0139	0.0545	0.0177	0.0181	0.0283	0.0021	0.0418	0.0406	0.1161	0.0047	0.0518	0.0928	0.018	0.0195	0.004	0.0015	0.0174	0.0188	0.1434	0.0271	0.1077	0.0478	0.002
2	rs72933625	211891780	0.83	0.29697514221559	1	0.139999700676332	0.00198919235242024	0.112314398867816	0.007	0.0085	0.089	0.0139	0.0544	0.0178	0.0181	0.0282	0.0021	0.0418	0.0406	0.1161	0.0047	0.0518	0.0928	0.0181	0.0195	0.004	0.0015	0.0174	0.0188	0.1435	0.027	0.1077	0.0479	0.002
2	rs6715026	211891850	0.83	0.29697514221559	1	0.139999700676332	0.0011377726356758	0.110704851781014	0.0069	0.0085	0.089	0.0139	0.0544	0.0178	0.0181	0.0282	0.0021	0.0418	0.0406	0.1161	0.0046	0.0517	0.0928	0.0181	0.0195	0.004	0.0017	0.0174	0.0188	0.1435	0.0271	0.1077	0.048	0.0019
2	rs319716	211899362	0.83	0.29697514221559	1	0.139999700676332	0.00173275227638413	0.140433289847481	0.0069	0.0085	0.0897	0.0139	0.0542	0.0178	0.0181	0.0284	0.0021	0.0418	0.0405	0.1165	0.0046	0.0523	0.0919	0.0182	0.0194	0.0039	0.0017	0.0172	0.0187	0.1436	0.0269	0.1075	0.0482	0.002
2	rs192927	211900425	0.83	0.29697514221559	1	0.139999700676332	0.00237616312200186	0.203242205344153	0.0069	0.0085	0.0896	0.0139	0.0542	0.0178	0.0181	0.0284	0.0021	0.0419	0.0405	0.1166	0.0046	0.0524	0.0919	0.0185	0.0194	0.0039	0.0017	0.017	0.0187	0.1433	0.0268	0.1073	0.0482	0.002
2	rs112966128	211900434	0.83	0.29697514221559	1	0.139999700676332	0.00243556986587766	0.213411883311543	0.0069	0.0085	0.0896	0.0139	0.0541	0.0178	0.0181	0.0284	0.0021	0.0418	0.0405	0.1166	0.0046	0.0524	0.0919	0.0185	0.0194	0.0039	0.0017	0.017	0.0187	0.1436	0.0268	0.1073	0.0482	0.002
2	rs319711	211909456	0.88	0.140769569262351	1	0.139999700676332	0.288227330406397	1.24492734834378	0.0067	0.0062	0.0984	0.0125	0.0504	0.0175	0.0172	0.0258	0.0019	0.0394	0.0402	0.1315	0.0027	0.052	0.0908	0.0143	0.0158	0.0028	0.0015	0.0141	0.0158	0.1472	0.0248	0.1073	0.0543	0.0026
2	rs111665384	211910311	0.88	0.140769569262351	1	0.139999700676332	0.290041836547242	1.28016162291384	0.0067	0.0062	0.0984	0.0125	0.0504	0.0175	0.0172	0.0258	0.0019	0.0394	0.0402	0.1315	0.0027	0.0521	0.0908	0.0143	0.0158	0.0025	0.0015	0.0141	0.0158	0.1472	0.0248	0.1072	0.0544	0.0026
2	rs116631696	211921724	0.88	0.140769569262351	1	0.139999700676332	0.129617205182287	1.10936540984296	0.0067	0.0062	0.0987	0.0125	0.0504	0.0175	0.0173	0.0258	0.002	0.0394	0.0402	0.1318	0.0028	0.0521	0.0907	0.0141	0.0158	0.0025	0.0016	0.014	0.0157	0.1469	0.025	0.1072	0.0544	0.0026
2	rs35075903	211921888	0.88	0.140769569262351	1.01	0.120454976543865	0.129435995417246	1.08916531664263	0.0067	0.0062	0.0987	0.0126	0.0504	0.0175	0.0173	0.0258	0.002	0.0394	0.0401	0.1319	0.0028	0.0521	0.0906	0.0142	0.0158	0.0025	0.0016	0.0141	0.0157	0.1469	0.025	0.1073	0.0544	0.0026
2	rs72933669	211929051	0.88	0.140769569262351	1.01	0.120454976543865	0.102065031917867	0.827111246570637	0.0067	0.0062	0.0989	0.0126	0.0503	0.0176	0.0174	0.0258	0.002	0.0394	0.0401	0.1321	0.0028	0.052	0.0907	0.0142	0.0158	0.0025	0.0016	0.014	0.0156	0.1469	0.0249	0.107	0.0544	0.0026
2	rs182656	211936979	0.88	0.140769569262351	1.01	0.120454976543865	0.0847676742283105	0.755403494920093	0.0067	0.0063	0.0994	0.0125	0.0502	0.0175	0.0174	0.0258	0.002	0.0394	0.0401	0.1323	0.0028	0.0518	0.0909	0.0142	0.0157	0.0025	0.0016	0.0139	0.0156	0.147	0.0249	0.1068	0.0544	0.0026
2	rs115656652	211938762	0.88	0.140769569262351	1.01	0.120454976543865	0.0822396423421652	0.744694152320757	0.0068	0.0063	0.0994	0.0126	0.05	0.0175	0.0173	0.0258	0.002	0.0395	0.0401	0.1324	0.0028	0.0518	0.091	0.0142	0.0157	0.0025	0.0016	0.0139	0.0156	0.1471	0.0249	0.1068	0.0545	0.0026
2	rs76578661	211939129	0.88	0.140769569262351	1.01	0.120454976543865	0.0836815314697582	0.713813896517217	0.0068	0.0063	0.0996	0.0126	0.0499	0.0175	0.0173	0.0256	0.002	0.0395	0.0401	0.1324	0.0027	0.0518	0.091	0.0142	0.0157	0.0025	0.0016	0.0138	0.0156	0.1472	0.0249	0.1068	0.0545	0.0026
2	rs6435599	211946057	0.88	0.140769569262351	1.01	0.120454976543865	0.070552480777409	0.675555864038388	0.0068	0.0064	0.0999	0.0127	0.0498	0.0175	0.0173	0.0255	0.0019	0.0394	0.0401	0.1325	0.0027	0.0514	0.091	0.0142	0.0157	0.0025	0.0016	0.0138	0.0155	0.1475	0.025	0.1068	0.0545	0.0025
2	rs62178028	211951124	0.88	0.140769569262351	1.01	0.120454976543865	0.0619524141155398	0.602823347295869	0.0068	0.0064	0.0999	0.0132	0.0495	0.0175	0.0172	0.0255	0.0019	0.0394	0.0401	0.1328	0.0027	0.0513	0.0911	0.0142	0.0156	0.0025	0.0016	0.0138	0.0154	0.1477	0.0249	0.1065	0.0546	0.0025
2	rs75116121	211956927	0.88	0.140769569262351	1.01	0.120454976543865	0.0634599858095153	0.609720833152503	0.0068	0.0063	0.0999	0.0136	0.0492	0.0176	0.0169	0.0255	0.0019	0.0393	0.0401	0.133	0.0027	0.0515	0.0909	0.0142	0.0155	0.0025	0.0015	0.0137	0.0151	0.1482	0.0248	0.1063	0.0547	0.0024
2	rs75707469	211958122	0.88	0.140769569262351	1.01	0.120454976543865	0.0637103589430507	0.578830906604055	0.0068	0.0063	0.1	0.0136	0.0492	0.0176	0.0169	0.0255	0.0019	0.0393	0.0401	0.133	0.0027	0.0515	0.0909	0.0142	0.0155	0.0025	0.0015	0.0137	0.0151	0.1483	0.0247	0.1063	0.0547	0.0024
2	rs34089844	211966316	0.88	0.140769569262351	1.02	0.103026239636585	0.0649915088446931	0.563108761045258	0.0068	0.0064	0.1	0.0138	0.049	0.0176	0.0169	0.0257	0.0019	0.0394	0.04	0.1332	0.0027	0.0516	0.0909	0.0142	0.0155	0.0025	0.0015	0.0137	0.015	0.1484	0.0247	0.106	0.0548	0.0024
2	rs319726	211971957	0.88	0.140769569262351	1.03	0.0875760293110768	0.0694245301287284	0.531568888914289	0.0068	0.0063	0.0998	0.0139	0.0493	0.0176	0.0168	0.0257	0.0018	0.0392	0.04	0.1335	0.0026	0.0515	0.0912	0.0141	0.0154	0.0025	0.0015	0.0136	0.0149	0.1488	0.0246	0.1058	0.0547	0.0024
2	rs77531978	211972704	0.88	0.140769569262351	1.03	0.0875760293110768	0.0814228920927938	0.649735333369442	0.0068	0.0063	0.0998	0.0142	0.0493	0.0176	0.0168	0.0256	0.0018	0.0393	0.04	0.1335	0.0026	0.0515	0.0912	0.0141	0.0154	0.0025	0.0015	0.0136	0.0149	0.1488	0.0245	0.1056	0.0547	0.0024
2	rs72935610	211972716	0.87	0.165571370278195	1.03	0.0875760293110768	0.0795596889439196	0.555217097975813	0.007	0.0063	0.0998	0.0142	0.049	0.0178	0.0169	0.0256	0.0023	0.039	0.0401	0.1334	0.0026	0.0511	0.0911	0.0142	0.0156	0.0026	0.0015	0.0137	0.015	0.1484	0.0246	0.1056	0.0545	0.0025
2	rs12471863	211977706	0.88	0.140769569262351	1.03	0.0875760293110768	0.0975124257499888	0.411824582221134	0.007	0.0061	0.1	0.0146	0.0489	0.0172	0.0174	0.0259	0.0021	0.0401	0.0401	0.1343	0.0024	0.0515	0.0915	0.0139	0.0157	0.0024	0.0015	0.0136	0.0144	0.1488	0.0236	0.1045	0.0548	0.0023
2	rs11694662	211989218	0.88	0.140769569262351	1.03	0.0875760293110768	0.0754844320576057	0.313790652930855	0.007	0.006	0.1001	0.0147	0.0489	0.0171	0.0175	0.026	0.0021	0.0403	0.0401	0.1344	0.0024	0.0516	0.0917	0.0139	0.0157	0.0024	0.0015	0.0136	0.0143	0.1489	0.0234	0.1044	0.0549	0.0022
2	rs67776983	211990579	0.88	0.140769569262351	1.03	0.0875760293110768	0.0789152058490533	0.306225787468141	0.007	0.0061	0.1001	0.0147	0.0488	0.0166	0.0171	0.026	0.0021	0.0404	0.0401	0.1343	0.0024	0.0516	0.0918	0.0134	0.0151	0.0024	0.0015	0.0137	0.0143	0.1502	0.0236	0.1045	0.0549	0.0022
2	rs34386562	211991736	0.88	0.140769569262351	1.04	0.0739648219953096	0.0782299982991545	0.310661985459398	0.007	0.0061	0.1002	0.0147	0.0488	0.0166	0.0171	0.026	0.002	0.0404	0.0401	0.1343	0.0023	0.0517	0.0918	0.0134	0.0151	0.0024	0.0015	0.0137	0.0143	0.1501	0.0236	0.1045	0.0549	0.0022
2	rs77777081	211996449	0.88	0.140769569262351	1.04	0.0739648219953096	0.0794483307834244	0.298004120633286	0.007	0.006	0.1002	0.0148	0.0487	0.0166	0.0171	0.0261	0.002	0.0404	0.0401	0.1343	0.0023	0.0517	0.0918	0.0134	0.0151	0.0024	0.0015	0.0137	0.0143	0.1501	0.0236	0.1046	0.0548	0.0022
2	rs114732295	212007096	0.88	0.140769569262351	1.06	0.0516972356607989	0.0797603861920772	0.28961492171579	0.007	0.006	0.1002	0.0149	0.0488	0.0166	0.0172	0.0261	0.002	0.0404	0.0401	0.1344	0.0023	0.0517	0.0917	0.0134	0.0151	0.0024	0.0014	0.0137	0.0142	0.1501	0.0236	0.1047	0.0549	0.0021
2	rs79925990	212017966	0.88	0.140769569262351	1.08	0.0351072409391166	0.0776144027620591	0.276762643611842	0.0071	0.006	0.1002	0.0149	0.0488	0.0166	0.0173	0.0261	0.002	0.0404	0.0401	0.1344	0.0023	0.0517	0.0917	0.0134	0.0151	0.0023	0.0014	0.0137	0.0142	0.15	0.0236	0.1048	0.0548	0.0021
2	rs6435604	212021755	0.88	0.140769569262351	1.1	0.0231193192345528	0.0721724688804717	0.232365587841806	0.0071	0.006	0.1002	0.015	0.0488	0.0166	0.0173	0.0261	0.002	0.0404	0.04	0.1345	0.0023	0.0517	0.0917	0.0134	0.0151	0.0023	0.0014	0.0137	0.0142	0.15	0.0235	0.1048	0.0548	0.0021
2	rs113872838	212022486	0.88	0.140769569262351	1.1	0.0231193192345528	0.0756784481065056	0.233134587761115	0.0071	0.006	0.1002	0.015	0.0488	0.0166	0.0174	0.026	0.0019	0.0403	0.04	0.1345	0.0023	0.0517	0.0918	0.0134	0.0151	0.0023	0.0013	0.0136	0.0141	0.15	0.0236	0.1049	0.0548	0.002
2	rs72941646	212033662	0.88	0.140769569262351	1.1	0.0231193192345528	0.0798496892299289	0.238208322460195	0.0071	0.0059	0.1003	0.0152	0.0489	0.0168	0.0176	0.026	0.0019	0.0402	0.04	0.1345	0.0023	0.0517	0.0918	0.0134	0.0152	0.0023	0.0013	0.0134	0.0138	0.1499	0.0237	0.1051	0.0546	0.002
2	rs73073675	212037772	0.88	0.140769569262351	1.1	0.0231193192345528	0.0790038998124878	0.233574384272801	0.0071	0.0059	0.1004	0.0153	0.0489	0.0169	0.0178	0.0259	0.0019	0.0401	0.0399	0.1345	0.0023	0.0514	0.0918	0.0134	0.0154	0.0023	0.0013	0.0133	0.0137	0.1499	0.0237	0.1052	0.0545	0.002
2	rs1344908	212038877	0.88	0.140769569262351	1.1	0.0231193192345528	0.0772640391208681	0.236439561525388	0.0071	0.0059	0.1004	0.0153	0.0489	0.0169	0.0178	0.0259	0.0019	0.0401	0.0399	0.1345	0.0023	0.0514	0.0918	0.0134	0.0155	0.0023	0.0013	0.0133	0.0137	0.1499	0.0237	0.1052	0.0545	0.002
2	rs62178186	212053035	0.88	0.140769569262351	1.1	0.0231193192345528	0.0868253807781365	0.264777923715796	0.0068	0.0057	0.1001	0.0155	0.0486	0.0173	0.0181	0.0256	0.0019	0.0398	0.0395	0.1349	0.0022	0.0513	0.0921	0.0138	0.0157	0.0022	0.0011	0.0131	0.0137	0.15	0.0234	0.106	0.0546	0.0019
2	rs71422732	212061368	0.89	0.118826527661215	1.1	0.0231193192345528	0.0937557288421208	0.280949170924561	0.0068	0.0056	0.1001	0.0155	0.0485	0.0174	0.0182	0.0256	0.0019	0.0399	0.0394	0.135	0.0021	0.0513	0.0919	0.014	0.0157	0.0022	0.0011	0.013	0.0137	0.15	0.0233	0.1061	0.0546	0.0019
2	rs56291226	212061885	0.89	0.118826527661215	1.09	0.0286025630236612	0.0954222537450492	0.289144455305643	0.0068	0.0056	0.1001	0.0155	0.0485	0.0174	0.0182	0.0256	0.0019	0.0399	0.0394	0.135	0.0021	0.0513	0.0919	0.014	0.0157	0.0022	0.0011	0.013	0.0137	0.15	0.0233	0.1061	0.0546	0.0019
2	rs16845538	212065255	0.89	0.118826527661215	1.09	0.0286025630236612	0.0936321022164462	0.283400194839941	0.0068	0.0056	0.1001	0.0155	0.0485	0.0174	0.0182	0.0256	0.0019	0.0399	0.0394	0.135	0.0022	0.0513	0.0919	0.014	0.0157	0.0022	0.0011	0.013	0.0137	0.15	0.0233	0.1061	0.0546	0.0019
2	rs114163373	212072920	0.89	0.118826527661215	1.09	0.0286025630236612	0.0956475244084029	0.282699237565896	0.0068	0.0056	0.1001	0.0156	0.0484	0.0174	0.0183	0.0255	0.0019	0.0398	0.0394	0.1349	0.0022	0.051	0.0919	0.0144	0.0157	0.0022	9e-04	0.013	0.0139	0.1501	0.0233	0.1061	0.0545	0.0019
2	rs12478428	212077276	0.89	0.118826527661215	1.1	0.0231193192345528	0.0916680446700864	0.273057568878456	0.0068	0.0056	0.1001	0.0156	0.0484	0.0175	0.0183	0.0254	0.0019	0.0398	0.0394	0.1349	0.0023	0.0509	0.0919	0.0145	0.0157	0.0022	8e-04	0.0129	0.0139	0.1501	0.0234	0.1061	0.0545	0.0019
2	rs115535803	212097537	0.89	0.118826527661215	1.09	0.0286025630236612	0.0880323211150322	0.270749743764592	0.0068	0.0054	0.1001	0.0156	0.0483	0.0175	0.0182	0.0254	0.0018	0.0396	0.0394	0.135	0.0025	0.0508	0.092	0.0147	0.0157	0.0022	8e-04	0.0129	0.0142	0.1503	0.0233	0.106	0.0544	0.002
2	rs9808372	212101436	0.89	0.118826527661215	1.1	0.0231193192345528	0.0616499888365914	0.261693574608818	0.0068	0.0054	0.1001	0.0156	0.0483	0.0175	0.0182	0.0254	0.0018	0.0396	0.0395	0.1334	0.0025	0.0508	0.0919	0.0148	0.0173	0.0022	8e-04	0.0129	0.0142	0.1501	0.0233	0.106	0.0543	0.002
2	rs62178223	212109834	0.89	0.118826527661215	1.09	0.0286025630236612	0.0559642311378682	0.248235742009715	0.0069	0.0055	0.1	0.0156	0.0484	0.0175	0.0181	0.0251	0.0018	0.0394	0.0392	0.1338	0.0027	0.0507	0.0916	0.015	0.0173	0.0024	0.0013	0.0129	0.0143	0.1502	0.0233	0.1058	0.0539	0.002
2	rs74903535	212115901	0.89	0.118826527661215	1.09	0.0286025630236612	0.0508713902685845	0.25059433311893	0.0069	0.0057	0.0999	0.0155	0.0484	0.0175	0.018	0.0251	0.0017	0.0393	0.0393	0.1343	0.0026	0.0508	0.0915	0.0152	0.0174	0.0023	0.0013	0.0128	0.0145	0.1503	0.0233	0.1055	0.0537	0.002
2	rs10497935	212122230	0.89	0.118826527661215	1.09	0.0286025630236612	0.0479577805806215	0.245884239650522	0.0069	0.0058	0.0998	0.0155	0.0484	0.0175	0.018	0.0251	0.0016	0.0393	0.0394	0.1344	0.0026	0.0508	0.0916	0.0153	0.0175	0.0023	0.0013	0.0128	0.0144	0.1503	0.0233	0.1054	0.0536	0.002
2	rs4597455	212145608	0.89	0.118826527661215	1.09	0.0286025630236612	0.0414831554222053	0.234344671015195	0.0069	0.0061	0.0994	0.0155	0.0484	0.0176	0.0178	0.025	0.0016	0.0391	0.0395	0.135	0.0026	0.0507	0.092	0.0153	0.0176	0.0023	0.0013	0.0128	0.0144	0.1506	0.0232	0.105	0.0535	0.002
2	rs12615606	212151198	0.89	0.118826527661215	1.09	0.0286025630236612	0.0398297400565309	0.226025617523983	0.0069	0.0061	0.0995	0.0155	0.0481	0.0176	0.0178	0.0249	0.0016	0.0391	0.0395	0.1352	0.0026	0.0507	0.092	0.0154	0.0176	0.0023	0.0013	0.0128	0.0144	0.1508	0.023	0.1049	0.0534	0.002
2	rs10183528	212152513	0.89	0.118826527661215	1.08	0.0351072409391166	0.0395913006121721	0.22439526242561	0.0069	0.0061	0.0993	0.0155	0.0481	0.0176	0.0178	0.025	0.0016	0.0392	0.0395	0.1352	0.0025	0.0507	0.0921	0.0154	0.0177	0.0023	0.0013	0.0128	0.0144	0.1509	0.0229	0.105	0.0535	0.002
2	rs35890165	212153230	0.89	0.118826527661215	1.08	0.0351072409391166	0.0387300292450107	0.219958662185691	0.0069	0.0062	0.0992	0.0155	0.048	0.0176	0.0178	0.0249	0.0016	0.0392	0.0395	0.1352	0.0026	0.0507	0.0921	0.0154	0.0177	0.0023	0.0014	0.0129	0.0144	0.1508	0.0229	0.105	0.0535	0.002
2	rs75319436	212164265	0.89	0.118826527661215	1.08	0.0351072409391166	0.0456666059910161	0.239648551650658	0.0069	0.0062	0.0991	0.0156	0.0479	0.0176	0.018	0.0248	0.0015	0.0391	0.0395	0.1351	0.0025	0.0506	0.0928	0.0156	0.0177	0.0023	0.0014	0.0128	0.0144	0.1505	0.0229	0.1048	0.0533	0.002
2	rs74391031	212166000	0.89	0.118826527661215	1.08	0.0351072409391166	0.0471014900628397	0.244320530869722	0.0069	0.0062	0.0991	0.0157	0.0478	0.0176	0.018	0.0248	0.0015	0.0391	0.0394	0.135	0.0025	0.0506	0.093	0.0156	0.0177	0.0023	0.0014	0.0128	0.0144	0.1505	0.0229	0.1047	0.0533	0.0019
2	rs7569417	212179718	0.89	0.118826527661215	1.08	0.0351072409391166	0.0396333065615454	0.243762834060844	0.0069	0.0062	0.0991	0.0157	0.0477	0.0177	0.0182	0.0249	0.0015	0.0391	0.0394	0.1349	0.0025	0.0506	0.0937	0.0158	0.0177	0.0022	0.0013	0.0127	0.0144	0.1501	0.023	0.1046	0.0532	0.0019
2	rs78126988	212194049	0.91	0.0827439743829911	1.08	0.0351072409391166	0.0464895437167589	0.283633965185847	0.0068	0.006	0.0985	0.0164	0.0471	0.0178	0.0187	0.0252	0.0013	0.0388	0.0393	0.1358	0.0022	0.05	0.0937	0.0165	0.018	0.0021	0.0011	0.0123	0.0143	0.1501	0.0235	0.1046	0.0532	0.0017
2	rs116349694	212194881	0.92	0.0682081798453755	1.08	0.0351072409391166	0.0700177916495844	0.330305802187718	0.0068	0.0059	0.0981	0.0171	0.0466	0.0179	0.0192	0.0254	0.0011	0.0388	0.0391	0.1367	0.002	0.0494	0.0936	0.0171	0.0182	0.0019	9e-04	0.012	0.0141	0.1502	0.0238	0.1046	0.053	0.0014
2	rs62180093	212198526	0.93	0.0557421353933153	1.08	0.0351072409391166	0.10701642311765	0.391136863018232	0.0067	0.0059	0.0978	0.0176	0.0461	0.018	0.0195	0.0255	0.001	0.0387	0.039	0.1375	0.0018	0.0491	0.0935	0.0175	0.0184	0.0018	7e-04	0.0118	0.014	0.1502	0.0241	0.1046	0.0529	0.0012
2	rs76746540	212200688	0.93	0.0557421353933153	1.08	0.0351072409391166	0.109124895753023	0.399505879599629	0.0067	0.0058	0.0978	0.0177	0.0461	0.018	0.0195	0.0255	0.001	0.0387	0.039	0.1376	0.0017	0.049	0.0935	0.0176	0.0184	0.0018	7e-04	0.0117	0.014	0.1502	0.0241	0.1046	0.0528	0.0012
2	rs6747894	212210170	0.93	0.0557421353933153	1.07	0.0427611820736564	0.112280081665688	0.427660967777621	0.0067	0.0058	0.0978	0.0179	0.0459	0.0181	0.0197	0.0256	9e-04	0.0387	0.0391	0.1378	0.0016	0.0489	0.0935	0.0179	0.0185	0.0017	6e-04	0.0116	0.0141	0.15	0.0243	0.1045	0.0526	0.0011
2	rs76595551	212213204	0.93	0.0557421353933153	1.07	0.0427611820736564	0.128261869165877	0.446049593859818	0.0067	0.0058	0.0978	0.0179	0.0459	0.0181	0.0197	0.0256	9e-04	0.0386	0.039	0.1378	0.0016	0.0488	0.0936	0.0179	0.0186	0.0017	6e-04	0.0116	0.0141	0.1499	0.0243	0.1046	0.0525	0.0011
2	rs116675889	212214613	0.93	0.0557421353933153	1.07	0.0427611820736564	0.133058650318882	0.441002003949824	0.0067	0.0058	0.0978	0.0179	0.0459	0.0181	0.0198	0.0256	9e-04	0.0386	0.039	0.1378	0.0016	0.0487	0.0936	0.0179	0.0186	0.0017	6e-04	0.0116	0.0141	0.1498	0.0243	0.1046	0.0525	0.0011
2	rs79073562	212220319	0.93	0.0557421353933153	1.07	0.0427611820736564	0.135714321809004	0.437027889341484	0.0066	0.0058	0.0979	0.0181	0.0458	0.0181	0.0199	0.0257	9e-04	0.0386	0.039	0.1378	0.0015	0.0487	0.0939	0.018	0.0187	0.0017	6e-04	0.0114	0.0141	0.1496	0.0243	0.1045	0.0525	0.0012
2	rs7575581	212222547	0.93	0.0557421353933153	1.07	0.0427611820736564	0.142012606665154	0.469893597831811	0.0065	0.0058	0.098	0.0183	0.0458	0.0181	0.0199	0.0257	9e-04	0.0385	0.039	0.1378	0.0014	0.0487	0.094	0.0182	0.0187	0.0017	5e-04	0.0115	0.0141	0.1495	0.0244	0.1043	0.0524	0.0012
2	rs80344950	212224474	0.93	0.0557421353933153	1.07	0.0427611820736564	0.124925998621907	0.438219116042569	0.0065	0.0058	0.098	0.0183	0.0458	0.0181	0.02	0.0257	8e-04	0.0384	0.039	0.1378	0.0014	0.0487	0.0941	0.0182	0.0187	0.0017	5e-04	0.0115	0.0141	0.1494	0.0244	0.1042	0.0524	0.0012
2	rs73083810	212229201	0.93	0.0557421353933153	1.07	0.0427611820736564	0.118128225712375	0.431084790904882	0.0065	0.0058	0.098	0.0183	0.0457	0.0181	0.02	0.0257	8e-04	0.0384	0.039	0.1381	0.0014	0.0486	0.0942	0.0183	0.0187	0.0018	5e-04	0.0115	0.0141	0.1493	0.0245	0.1042	0.0523	0.0012
2	rs73083812	212230621	0.93	0.0557421353933153	1.06	0.0516972356607989	0.117046188983006	0.433459415627893	0.0065	0.0058	0.098	0.0183	0.0457	0.0181	0.02	0.0257	8e-04	0.0384	0.039	0.1381	0.0014	0.0486	0.0943	0.0182	0.0187	0.0018	5e-04	0.0115	0.0141	0.1493	0.0245	0.1042	0.0523	0.0011
2	rs66600814	212232053	0.93	0.0557421353933153	1.06	0.0516972356607989	0.117928444718126	0.433459415627893	0.0065	0.0058	0.098	0.0183	0.0457	0.0181	0.02	0.0257	8e-04	0.0384	0.039	0.1382	0.0014	0.0486	0.0944	0.0183	0.0187	0.0018	5e-04	0.0115	0.0141	0.1493	0.0245	0.1041	0.0523	0.0011
2	rs2371263	212236088	0.93	0.0557421353933153	1.06	0.0516972356607989	0.104165422158355	0.440073853119192	0.0064	0.0058	0.098	0.0184	0.0456	0.0181	0.0201	0.0257	8e-04	0.0386	0.039	0.1384	0.0014	0.0485	0.0947	0.0183	0.0187	0.0018	5e-04	0.0115	0.0141	0.1492	0.0246	0.1039	0.0522	0.0011
2	rs3748960	212247834	0.94	0.0451461751884772	1.06	0.0516972356607989	0.0998882717738552	0.453649423986381	0.0063	0.0057	0.0975	0.0187	0.0455	0.0183	0.0204	0.0259	7e-04	0.0382	0.0394	0.1387	0.0015	0.0482	0.0952	0.0185	0.0188	0.0017	4e-04	0.0116	0.0142	0.1484	0.0248	0.1035	0.0519	0.0011
2	rs3748962	212251864	0.94	0.0451461751884772	1.06	0.0516972356607989	0.0896340217665912	0.448579095257192	0.0063	0.0057	0.0974	0.0187	0.0455	0.0184	0.0205	0.0259	7e-04	0.0381	0.0394	0.1388	0.0015	0.0482	0.0953	0.0185	0.0188	0.0017	4e-04	0.0116	0.0142	0.1483	0.0249	0.1034	0.0518	0.0011
2	rs72947685	212255062	0.94	0.0451461751884772	1.06	0.0516972356607989	0.0955223328024907	0.457395053135212	0.0063	0.0057	0.0975	0.0188	0.0454	0.0184	0.0207	0.0259	7e-04	0.0381	0.0395	0.1389	0.0015	0.0481	0.0954	0.0186	0.019	0.0017	4e-04	0.0116	0.0143	0.1482	0.0249	0.103	0.0516	0.0011
2	rs1865681	212257285	0.94	0.0451461751884772	1.06	0.0516972356607989	0.0983768609982976	0.449911931592708	0.0063	0.0057	0.0976	0.0188	0.0453	0.0185	0.0209	0.0262	8e-04	0.0381	0.0394	0.1389	0.0015	0.0481	0.0953	0.0185	0.019	0.0017	4e-04	0.0115	0.0143	0.1482	0.0249	0.1029	0.0515	0.0011
2	rs4673615	212266860	0.94	0.0451461751884772	1.06	0.0516972356607989	0.175901090538548	0.495970804679418	0.0061	0.0057	0.0976	0.0194	0.0451	0.0186	0.0215	0.0265	6e-04	0.0381	0.0393	0.1414	0.0014	0.047	0.0949	0.0186	0.0195	0.0018	2e-04	0.0113	0.0148	0.1469	0.0251	0.102	0.0509	0.001
2	rs112122313	212273739	0.94	0.0451461751884772	1.05	0.0620520515513756	0.200774150565532	0.524899123539772	0.006	0.0057	0.0978	0.0193	0.0452	0.0187	0.0216	0.0266	6e-04	0.0379	0.0393	0.1419	0.0014	0.047	0.0951	0.0187	0.0195	0.0018	2e-04	0.0111	0.0147	0.1466	0.0251	0.1016	0.0509	9e-04
2	rs3828242	212274937	0.94	0.0451461751884772	1.06	0.0516972356607989	0.197663503642081	0.530594905762855	0.006	0.0057	0.098	0.0193	0.0452	0.0188	0.0216	0.0266	6e-04	0.0379	0.0393	0.142	0.0014	0.047	0.0952	0.0187	0.0195	0.0018	2e-04	0.0111	0.0147	0.1465	0.0251	0.1015	0.0508	9e-04
2	rs3791703	212284353	0.94	0.0451461751884772	1.04	0.0739648219953096	0.174024375228539	0.535190432221631	0.0058	0.0058	0.0975	0.0188	0.0449	0.019	0.0217	0.0266	5e-04	0.0379	0.0398	0.1428	0.0014	0.0472	0.0949	0.0188	0.0195	0.0018	3e-04	0.0111	0.0147	0.1456	0.0253	0.1019	0.0507	7e-04
2	rs75004628	212285755	0.93	0.0557421353933153	1.04	0.0739648219953096	0.176698598661431	0.539795793591803	0.0058	0.0058	0.0974	0.0189	0.0449	0.0191	0.0217	0.0266	5e-04	0.0379	0.0399	0.1428	0.0014	0.0472	0.0951	0.0188	0.0196	0.0017	3e-04	0.011	0.0147	0.1452	0.0254	0.1018	0.0507	7e-04
2	rs13414946	212296470	0.93	0.0557421353933153	1.04	0.0739648219953096	0.164850660004203	0.529065261858907	0.0057	0.0058	0.0971	0.0189	0.0451	0.0193	0.0218	0.0267	6e-04	0.0379	0.0402	0.1429	0.0016	0.0471	0.0954	0.0189	0.0197	0.0018	4e-04	0.0109	0.0147	0.1441	0.0256	0.1015	0.0506	7e-04
2	rs111936316	212296903	0.93	0.0557421353933153	1.04	0.0739648219953096	0.165723537551898	0.529899476432986	0.0057	0.0058	0.097	0.0189	0.0451	0.0194	0.0218	0.0267	6e-04	0.038	0.0402	0.143	0.0016	0.0471	0.0954	0.0189	0.0197	0.0018	4e-04	0.0109	0.0147	0.1439	0.0256	0.1015	0.0506	7e-04
2	rs16846161	212297838	0.93	0.0557421353933153	1.03	0.0875760293110768	0.166739451817402	0.527814555836405	0.0057	0.0058	0.097	0.0189	0.0451	0.0194	0.0219	0.0267	6e-04	0.038	0.0403	0.1431	0.0016	0.0471	0.0955	0.0189	0.0197	0.0018	4e-04	0.0109	0.0147	0.1436	0.0257	0.1014	0.0506	7e-04
2	rs17803152	212301462	0.93	0.0557421353933153	1.03	0.0875760293110768	0.164154298143193	0.454718775854513	0.0057	0.0065	0.0969	0.0189	0.0452	0.0194	0.0219	0.0267	6e-04	0.038	0.0403	0.1431	0.002	0.0472	0.0954	0.0189	0.0197	0.0018	4e-04	0.0109	0.0147	0.1432	0.0258	0.1013	0.0497	7e-04
2	rs10165449	212303073	0.93	0.0557421353933153	1.03	0.0875760293110768	0.16495526302486	0.445118628872377	0.0057	0.0067	0.0969	0.0189	0.0452	0.0195	0.0219	0.0267	6e-04	0.038	0.0404	0.1432	0.002	0.0472	0.0953	0.0189	0.0197	0.0018	4e-04	0.0109	0.0147	0.1428	0.0259	0.1012	0.0497	7e-04
2	rs115278398	212308581	0.94	0.0451461751884772	1.03	0.0875760293110768	0.220346378638669	0.449378671533836	0.0059	0.0068	0.0967	0.0186	0.0452	0.0195	0.0222	0.0272	5e-04	0.0387	0.0405	0.144	0.0021	0.0467	0.095	0.0194	0.02	0.0019	5e-04	0.0103	0.0142	0.142	0.026	0.1011	0.0489	8e-04
2	rs4334429	212308917	0.93	0.0557421353933153	1.03	0.0875760293110768	0.213897202453442	0.446182630966478	0.0059	0.0068	0.0967	0.0186	0.0452	0.0195	0.0222	0.0272	5e-04	0.0387	0.0405	0.144	0.0021	0.0466	0.095	0.0194	0.0201	0.0019	5e-04	0.0103	0.0142	0.142	0.026	0.1011	0.0489	8e-04
2	rs16846200	212311744	0.93	0.0557421353933153	1.03	0.0875760293110768	0.193967172032673	0.418741260159837	0.0059	0.0067	0.0967	0.0184	0.0453	0.0195	0.0223	0.0274	5e-04	0.0387	0.0404	0.1439	0.0021	0.0466	0.0949	0.0195	0.0202	0.0019	5e-04	0.0104	0.0143	0.1411	0.0266	0.1012	0.0488	8e-04
2	rs114210411	212313828	0.93	0.0557421353933153	1.03	0.0875760293110768	0.174420399492678	0.386906803382549	0.0059	0.0067	0.0968	0.0176	0.0454	0.0196	0.0224	0.0276	5e-04	0.0387	0.0412	0.1438	0.0021	0.0464	0.0949	0.0193	0.0202	0.002	5e-04	0.0105	0.0144	0.1405	0.027	0.1014	0.0488	8e-04
2	rs35420885	212323282	0.93	0.0557421353933153	1.02	0.103026239636585	0.17604593663561	0.395379635288288	0.006	0.0067	0.0968	0.0174	0.0452	0.0196	0.0223	0.0276	4e-04	0.0388	0.0413	0.1434	0.0021	0.0463	0.0949	0.0192	0.0203	0.002	5e-04	0.0105	0.0143	0.1408	0.027	0.1014	0.0488	7e-04
2	rs13425064	212328743	0.94	0.0451461751884772	1.02	0.103026239636585	0.155292098986222	0.375055049758403	0.0061	0.0067	0.0968	0.0168	0.045	0.0198	0.0224	0.0278	4e-04	0.0392	0.0413	0.1422	0.0022	0.0461	0.0947	0.0191	0.0206	0.0021	6e-04	0.0105	0.0143	0.1416	0.0272	0.1019	0.0487	7e-04
2	rs2371272	212329352	0.94	0.0451461751884772	1.01	0.120454976543865	0.159943825955486	0.377213784879431	0.0061	0.0068	0.0967	0.0168	0.0449	0.0199	0.0224	0.0279	4e-04	0.0392	0.0415	0.142	0.0022	0.0461	0.0946	0.0188	0.0207	0.0021	6e-04	0.0105	0.0144	0.1414	0.0275	0.1018	0.0486	7e-04
2	rs13391276	212329903	0.94	0.0451461751884772	1.01	0.120454976543865	0.188911927989779	0.381286683764506	0.0061	0.0067	0.0967	0.0168	0.0449	0.0199	0.0224	0.0279	4e-04	0.0392	0.0415	0.142	0.0022	0.0461	0.0946	0.0188	0.0207	0.0022	6e-04	0.0105	0.0144	0.1413	0.0275	0.1018	0.0488	7e-04
2	rs6756178	212330388	0.94	0.0451461751884772	1.01	0.120454976543865	0.193584424359606	0.374674457697415	0.0061	0.0067	0.0967	0.0169	0.0448	0.0199	0.0224	0.0279	4e-04	0.0392	0.0414	0.142	0.0022	0.046	0.0946	0.0188	0.0207	0.0022	6e-04	0.0105	0.0144	0.1412	0.0276	0.1017	0.0489	7e-04
2	rs75344028	212334445	0.94	0.0451461751884772	0.99	0.161794913519683	0.224317297604693	0.359540704723624	0.0062	0.0067	0.0965	0.0169	0.0447	0.0199	0.0224	0.028	4e-04	0.0392	0.0414	0.142	0.0022	0.046	0.0946	0.0188	0.0207	0.0024	6e-04	0.0105	0.0144	0.141	0.0278	0.1015	0.0488	7e-04
2	rs72931848	212336097	0.94	0.0451461751884772	0.99	0.161794913519683	0.221087908365824	0.362301975511484	0.0062	0.0067	0.0964	0.0169	0.0449	0.0199	0.0224	0.028	4e-04	0.0391	0.0414	0.142	0.0022	0.046	0.0946	0.0188	0.0207	0.0024	6e-04	0.0105	0.0144	0.1408	0.0278	0.1015	0.0488	7e-04
2	rs13383927	212336730	0.94	0.0451461751884772	0.99	0.161794913519683	0.216741180492852	0.359540704723624	0.0062	0.0067	0.0964	0.0169	0.0449	0.0199	0.0224	0.028	4e-04	0.0391	0.0414	0.142	0.0022	0.0459	0.0946	0.0188	0.0207	0.0024	6e-04	0.0105	0.0144	0.1408	0.0278	0.1014	0.0488	7e-04
2	rs10932376	212347855	0.95	0.036223894092762	0.99	0.161794913519683	0.21470761560467	0.416127518445292	0.0064	0.0066	0.0955	0.017	0.0442	0.0202	0.0222	0.0282	4e-04	0.0396	0.0417	0.1424	0.0022	0.0459	0.0948	0.0188	0.0209	0.0025	8e-04	0.0107	0.0147	0.1394	0.0284	0.1012	0.0489	7e-04
2	rs12476044	212351521	0.95	0.036223894092762	0.99	0.161794913519683	0.246163368498883	0.420573514885241	0.0065	0.0065	0.0949	0.017	0.0436	0.0203	0.0225	0.0285	4e-04	0.0397	0.0418	0.1423	0.0023	0.0458	0.0955	0.0189	0.0211	0.0025	8e-04	0.0109	0.0148	0.1386	0.0287	0.1004	0.0491	7e-04
2	rs75731114	212352865	0.95	0.036223894092762	0.98	0.18597139562509	0.254778571386723	0.438483950564184	0.0066	0.0064	0.0947	0.017	0.0433	0.0203	0.0226	0.0288	4e-04	0.0398	0.0419	0.1423	0.0022	0.0458	0.0959	0.019	0.0213	0.0026	8e-04	0.011	0.0149	0.1382	0.029	0.1001	0.0488	7e-04
2	rs12052288	212354995	0.96	0.0287844243890396	0.98	0.18597139562509	0.243980500372365	0.418218156934874	0.0067	0.0063	0.0943	0.017	0.0439	0.0204	0.0228	0.0292	3e-04	0.0398	0.0421	0.1426	0.0018	0.0455	0.0965	0.0191	0.0215	0.0026	9e-04	0.0113	0.015	0.1377	0.0288	0.0999	0.0477	6e-04
2	rs4233983	212357308	0.96	0.0287844243890396	0.97	0.212655582583661	0.250384417135588	0.380776902725639	0.0067	0.0062	0.0941	0.017	0.0439	0.0205	0.023	0.0294	3e-04	0.0398	0.0422	0.1428	0.0018	0.0451	0.0961	0.0192	0.0216	0.0026	0.001	0.0113	0.0151	0.1377	0.0287	0.0999	0.0474	6e-04
2	rs77371432	212357781	0.96	0.0287844243890396	0.97	0.212655582583661	0.266243419831013	0.402867116363257	0.0067	0.0062	0.0941	0.017	0.0439	0.0205	0.023	0.0294	3e-04	0.0398	0.0422	0.1428	0.0018	0.0451	0.0961	0.0192	0.0216	0.0026	0.001	0.0113	0.0151	0.1377	0.0287	0.0998	0.0474	6e-04
2	rs4673621	212367741	0.96	0.0287844243890396	0.97	0.212655582583661	0.266380470702752	0.474620041551725	0.0068	0.0061	0.0946	0.0171	0.0445	0.0205	0.0231	0.0293	3e-04	0.0401	0.0428	0.1429	0.0018	0.0452	0.0958	0.0193	0.0217	0.0026	0.001	0.0112	0.0151	0.1368	0.0288	0.0987	0.0475	6e-04
2	rs7569072	212368252	0.96	0.0287844243890396	0.97	0.212655582583661	0.269175459286886	0.470433139609875	0.0068	0.0061	0.0946	0.017	0.0445	0.0205	0.0231	0.0293	3e-04	0.0401	0.0428	0.1429	0.0018	0.0452	0.0958	0.0193	0.0217	0.0026	0.001	0.0112	0.0151	0.1368	0.0288	0.0987	0.0474	6e-04
2	rs62178826	212370790	0.96	0.0287844243890396	0.97	0.212655582583661	0.284001390182382	0.504880337590322	0.0068	0.0061	0.0945	0.017	0.0445	0.0206	0.0232	0.0293	3e-04	0.0402	0.0429	0.1429	0.0018	0.0452	0.0957	0.0192	0.0217	0.0027	0.001	0.0112	0.0151	0.1367	0.0288	0.0985	0.0474	6e-04
2	rs114126586	212376501	0.97	0.0226446595703671	0.97	0.212655582583661	0.357508624796396	0.5226805591824	0.0067	0.0062	0.0937	0.0171	0.0445	0.0206	0.0231	0.0294	3e-04	0.0406	0.043	0.1429	0.002	0.0453	0.0956	0.0194	0.0217	0.0027	0.001	0.0114	0.0153	0.1366	0.0289	0.0981	0.0475	6e-04
2	rs2030457	212376745	0.97	0.0226446595703671	0.98	0.18597139562509	0.345866659743728	0.571735851294879	0.0067	0.0062	0.0936	0.0171	0.0445	0.0206	0.0231	0.0294	3e-04	0.0406	0.043	0.1429	0.002	0.0454	0.0959	0.0194	0.0214	0.0027	0.001	0.0114	0.0153	0.1365	0.0289	0.098	0.0475	6e-04
2	rs16846352	212378242	0.98	0.0176313199892257	0.98	0.18597139562509	0.340953040288901	0.458198741319616	0.0069	0.0063	0.0926	0.0172	0.0438	0.0205	0.0232	0.0298	5e-04	0.0414	0.0428	0.1421	0.0022	0.0452	0.0956	0.0196	0.0215	0.0032	0.0013	0.0119	0.0154	0.1355	0.029	0.097	0.0479	0.001
2	rs13408475	212379238	1.01	0.0077998467636837	0.98	0.18597139562509	0.344399222231661	0.409352667664287	0.0071	0.0065	0.0912	0.0176	0.0421	0.0205	0.0236	0.0306	9e-04	0.0428	0.0424	0.1419	0.0026	0.0455	0.0954	0.0201	0.0218	0.0039	0.0017	0.0124	0.0156	0.1349	0.0291	0.0943	0.0483	0.0013
2	rs7594200	212380226	1.02	0.0058113257599233	0.98	0.18597139562509	0.339392531307792	0.338039752138928	0.0073	0.0067	0.0904	0.018	0.0408	0.0207	0.0238	0.0306	0.0012	0.0437	0.0414	0.1418	0.0032	0.0455	0.0958	0.0205	0.0216	0.0043	0.0019	0.0126	0.0154	0.1348	0.0295	0.0921	0.0484	0.0018
2	rs12995550	212380385	1.02	0.0058113257599233	0.99	0.161794913519683	0.36329634832494	0.346941786734626	0.0073	0.0068	0.0902	0.0181	0.0406	0.0207	0.0239	0.0307	0.0013	0.0438	0.0413	0.1417	0.0032	0.0455	0.0958	0.0205	0.0215	0.0043	0.0022	0.0126	0.0152	0.1348	0.0295	0.0919	0.0485	0.0018
2	rs10189716	212380586	1.02	0.0058113257599233	0.99	0.161794913519683	0.421506303752556	0.340999659973837	0.0073	0.0068	0.0898	0.0179	0.0405	0.0206	0.0241	0.0309	0.0014	0.0438	0.0412	0.1412	0.0033	0.0455	0.0959	0.0205	0.0214	0.0044	0.0024	0.0127	0.0152	0.135	0.0296	0.0917	0.0486	0.0019
2	rs77762486	212385664	1.02	0.0058113257599233	0.99	0.161794913519683	0.711791653606592	0.581674842469676	0.0071	0.0074	0.0896	0.0174	0.039	0.0208	0.0251	0.0304	0.0023	0.0439	0.039	0.1449	0.0038	0.0451	0.0946	0.0214	0.0209	0.0046	0.0027	0.0132	0.0147	0.1352	0.0294	0.0892	0.0494	0.0022
2	rs7609447	212390899	1.01	0.0077998467636837	0.99	0.161794913519683	0.672131393293807	0.640258328411151	0.0071	0.0074	0.0896	0.0174	0.039	0.0209	0.0251	0.0304	0.0023	0.0439	0.039	0.145	0.0038	0.0451	0.0945	0.0215	0.0209	0.0046	0.0027	0.0132	0.0147	0.1352	0.0294	0.0892	0.0494	0.0022
2	rs2371315	212393907	1.01	0.0077998467636837	0.99	0.161794913519683	0.663113023194111	0.537840807472134	0.0071	0.0074	0.0896	0.0174	0.039	0.0208	0.0251	0.0304	0.0023	0.0439	0.039	0.1451	0.0037	0.0451	0.0946	0.0215	0.0209	0.0047	0.0028	0.0132	0.0147	0.1352	0.0294	0.0892	0.0494	0.0022
2	rs11898476	212397409	1.01	0.0077998467636837	1	0.139999700676332	0.684849126328018	0.510934210496508	0.0071	0.0077	0.0895	0.0174	0.0388	0.0211	0.0254	0.0297	0.0023	0.0438	0.039	0.1451	0.0037	0.0452	0.094	0.0216	0.0214	0.0048	0.003	0.0133	0.0148	0.135	0.0294	0.0892	0.0493	0.0022
2	rs7582551	212397801	1.01	0.0077998467636837	1	0.139999700676332	0.692237699943226	0.514658107299381	0.0071	0.0078	0.0897	0.0174	0.0386	0.0211	0.0254	0.0297	0.0023	0.0439	0.039	0.1451	0.0037	0.0452	0.0942	0.0216	0.0214	0.0048	0.003	0.0133	0.0147	0.1349	0.0293	0.0892	0.049	0.0022
2	rs72939497	212398390	1.01	0.0077998467636837	1	0.139999700676332	0.682734219363973	0.557469074962144	0.0072	0.0078	0.0897	0.0174	0.0386	0.0211	0.0254	0.0296	0.0023	0.044	0.0391	0.1448	0.0037	0.0452	0.0942	0.0216	0.0215	0.0048	0.003	0.0133	0.0147	0.1346	0.0296	0.0892	0.0491	0.0022
2	rs114188626	212401020	1.01	0.0077998467636837	1	0.139999700676332	0.690405540779969	0.607275843979144	0.0072	0.0078	0.0897	0.0174	0.0386	0.0211	0.0253	0.0295	0.0023	0.044	0.0391	0.145	0.0037	0.0452	0.0941	0.0216	0.0215	0.0048	0.003	0.0134	0.0147	0.1345	0.0296	0.0892	0.0491	0.0022
2	rs1818753	212402956	1.01	0.0077998467636837	1	0.139999700676332	0.669383999825619	0.574855064450446	0.0072	0.0078	0.0898	0.0175	0.0384	0.0212	0.0251	0.0294	0.0023	0.044	0.0392	0.1452	0.0037	0.0452	0.0941	0.0216	0.0215	0.0048	0.003	0.0134	0.0147	0.1343	0.0296	0.0891	0.0492	0.0022
2	rs55663096	212406723	1.01	0.0077998467636837	1	0.139999700676332	0.65844520993602	0.562261924044369	0.0072	0.0078	0.0897	0.0175	0.0385	0.0212	0.0251	0.0294	0.0023	0.0439	0.0392	0.1453	0.0037	0.0451	0.0941	0.0216	0.0215	0.0048	0.003	0.0135	0.0147	0.1343	0.0296	0.0891	0.0491	0.0022
2	rs72941338	212409128	1.01	0.0077998467636837	1	0.139999700676332	0.689746495222758	0.618224365714736	0.0072	0.0078	0.0897	0.0175	0.0386	0.0212	0.0251	0.0294	0.0023	0.0441	0.0392	0.1454	0.0037	0.045	0.0941	0.0217	0.0215	0.0048	0.003	0.0136	0.0146	0.1342	0.0295	0.089	0.0491	0.0022
2	rs10932383	212409676	1.01	0.0077998467636837	1	0.139999700676332	0.665560579995481	0.579683733988429	0.0072	0.0078	0.0897	0.0174	0.0384	0.0212	0.0251	0.0293	0.0023	0.0444	0.0392	0.1455	0.0037	0.0449	0.0941	0.0217	0.0216	0.0047	0.003	0.0138	0.0144	0.1341	0.0295	0.0889	0.0492	0.0023
2	rs10932384	212409848	1.01	0.0077998467636837	1	0.139999700676332	0.726035196684483	0.588228611350256	0.0072	0.0078	0.0896	0.0177	0.0382	0.0212	0.0252	0.0292	0.0023	0.0447	0.0391	0.1455	0.0037	0.0447	0.094	0.0217	0.0216	0.0049	0.003	0.014	0.0144	0.1339	0.0294	0.0888	0.0493	0.0023
2	rs4435392	212411658	1.01	0.0077998467636837	1	0.139999700676332	0.550180044374232	0.215015704964201	0.0072	0.0086	0.0884	0.0172	0.0385	0.0206	0.0249	0.0291	0.0024	0.0457	0.0396	0.1458	0.0042	0.0444	0.0934	0.0217	0.0215	0.0049	0.0028	0.0145	0.0146	0.1337	0.0291	0.0884	0.0497	0.0028
2	rs11895509	212412738	1.01	0.0077998467636837	1	0.139999700676332	0.531783644611969	0.188712817630702	0.0074	0.0086	0.088	0.0171	0.0387	0.0205	0.0246	0.0289	0.0024	0.0462	0.04	0.1458	0.0044	0.0444	0.0923	0.0216	0.0215	0.0049	0.0027	0.0147	0.0147	0.1342	0.0292	0.0882	0.0496	0.0028
2	rs34991391	212412968	1.01	0.0077998467636837	1	0.139999700676332	0.558990003697702	0.218988660934331	0.0076	0.0086	0.0878	0.0169	0.0388	0.0204	0.0245	0.0288	0.0024	0.0463	0.0402	0.1458	0.0044	0.0444	0.0924	0.0216	0.0215	0.0049	0.0025	0.0148	0.0147	0.1344	0.0291	0.0883	0.0495	0.0027
2	rs12475861	212415948	0.99	0.0135827579755248	1	0.139999700676332	0.581538424877074	0.0852855725396139	0.0098	0.0085	0.0852	0.0162	0.039	0.0188	0.0236	0.0267	0.0028	0.048	0.0453	0.1431	0.0048	0.0441	0.0919	0.0207	0.0217	0.0043	0.0017	0.016	0.0148	0.1381	0.0294	0.0885	0.0479	0.0029
2	rs114988449	212419469	0.99	0.0135827579755248	1.01	0.120454976543865	0.619130590121475	0.106511917866313	0.0099	0.0087	0.0849	0.0163	0.0386	0.0187	0.0238	0.0264	0.0028	0.0481	0.0452	0.1427	0.0049	0.0441	0.0927	0.0206	0.0219	0.0042	0.0018	0.0161	0.0147	0.1379	0.0295	0.0887	0.0475	0.003
2	rs17335043	212426466	0.99	0.0135827579755248	1	0.139999700676332	0.599339778598717	0.106428695506672	0.01	0.0088	0.0848	0.0164	0.0385	0.0187	0.0238	0.0263	0.0028	0.0481	0.0451	0.1425	0.0049	0.0441	0.0931	0.0206	0.0219	0.0042	0.0018	0.0161	0.0146	0.1379	0.0296	0.0888	0.0474	0.0031
2	rs62180220	212427941	0.99	0.0135827579755248	1	0.139999700676332	0.571555065218445	0.107679661383449	0.01	0.0088	0.0848	0.0164	0.0384	0.0187	0.0238	0.0264	0.0028	0.0481	0.0453	0.1422	0.0049	0.044	0.0931	0.0206	0.0219	0.0042	0.0019	0.0161	0.0146	0.1378	0.0297	0.0888	0.0474	0.0032
2	rs11886732	212429649	0.99	0.0135827579755248	1	0.139999700676332	0.53334330628473	0.094551885122987	0.0101	0.0088	0.0847	0.0164	0.0384	0.0186	0.0239	0.0264	0.0028	0.0481	0.0455	0.1421	0.0049	0.0438	0.093	0.0205	0.0219	0.0042	0.002	0.0161	0.0146	0.1378	0.0297	0.0888	0.0475	0.0032
2	rs16846465	212432770	0.99	0.0135827579755248	1	0.139999700676332	0.511897104492413	0.0947903717034728	0.0101	0.0088	0.0846	0.0163	0.0384	0.0186	0.0237	0.0265	0.0028	0.0482	0.0456	0.1422	0.0049	0.0439	0.0933	0.0205	0.022	0.0042	0.0021	0.0161	0.0146	0.1374	0.0297	0.0888	0.0473	0.0032
2	rs12622730	212435213	0.99	0.0135827579755248	1	0.139999700676332	0.510749810482187	0.0982345859495385	0.0101	0.0088	0.0847	0.0164	0.0384	0.0187	0.0237	0.0265	0.0028	0.0483	0.0457	0.1424	0.0048	0.0438	0.093	0.0206	0.0222	0.0043	0.0021	0.0163	0.0146	0.1366	0.0297	0.0889	0.0472	0.0032
2	rs17413364	212435494	0.99	0.0135827579755248	1	0.139999700676332	0.518870875103744	0.0997717665171424	0.0101	0.0088	0.0847	0.0164	0.0385	0.0187	0.0237	0.0265	0.0028	0.0483	0.0458	0.1424	0.0048	0.0438	0.093	0.0206	0.0222	0.0042	0.0021	0.0163	0.0146	0.1366	0.0298	0.0889	0.0472	0.0032
2	rs143864183	212436253	0.99	0.0135827579755248	1	0.139999700676332	0.523373169922201	0.0975097124464381	0.0101	0.0089	0.0847	0.0165	0.0385	0.0187	0.0237	0.0264	0.0028	0.0483	0.0459	0.1424	0.0048	0.0437	0.093	0.0206	0.0223	0.0041	0.0021	0.0163	0.0146	0.1366	0.0298	0.0888	0.0472	0.0032
2	rs2888004	212453484	0.98	0.0176313199892257	1	0.139999700676332	0.591875247160932	0.0872005922721465	0.01	0.009	0.0851	0.0168	0.0384	0.0189	0.0235	0.0258	0.0026	0.0481	0.047	0.1429	0.0046	0.043	0.0927	0.0207	0.0226	0.0034	0.0019	0.0165	0.0147	0.1372	0.0298	0.0887	0.0466	0.0032
2	rs9288435	212463224	0.98	0.0176313199892257	1	0.139999700676332	0.650651149258178	0.0936794640491989	0.0101	0.0089	0.0852	0.0168	0.0386	0.0189	0.0241	0.0258	0.0026	0.0483	0.0473	0.1429	0.0046	0.0426	0.0927	0.0207	0.0227	0.0034	0.0019	0.0165	0.0148	0.1365	0.0296	0.0886	0.0465	0.0033
2	rs13015705	212463770	0.98	0.0176313199892257	1.02	0.103026239636585	0.652577870376161	0.0996906297800724	0.0101	0.0089	0.0852	0.0168	0.0386	0.019	0.0243	0.0255	0.0026	0.0483	0.0473	0.1429	0.0046	0.0426	0.0926	0.0207	0.0226	0.0034	0.0019	0.0165	0.0148	0.1366	0.0296	0.0888	0.0465	0.0033
2	rs77200750	212465243	0.98	0.0176313199892257	1.02	0.103026239636585	0.649225614323695	0.0999341173109123	0.0101	0.0089	0.0852	0.0168	0.0386	0.019	0.0243	0.0255	0.0026	0.0483	0.0473	0.1428	0.0046	0.0427	0.0926	0.0207	0.0227	0.0034	0.0019	0.0166	0.0148	0.1366	0.0296	0.0888	0.0464	0.0032
2	rs75025736	212465584	0.98	0.0176313199892257	1.02	0.103026239636585	0.649368103983235	0.102299748141799	0.0101	0.0089	0.0852	0.0168	0.0387	0.019	0.0243	0.0255	0.0026	0.0483	0.0473	0.1428	0.0046	0.0427	0.0926	0.0207	0.0227	0.0034	0.0019	0.0166	0.0148	0.1366	0.0296	0.0888	0.0464	0.0032
2	rs35426402	212470227	0.98	0.0176313199892257	1.02	0.103026239636585	0.637307236271079	0.0913948065546987	0.0101	0.0089	0.0851	0.0169	0.0388	0.0189	0.0243	0.0254	0.0025	0.0484	0.0474	0.1427	0.0046	0.0428	0.0926	0.0207	0.0227	0.0034	0.0019	0.0167	0.0149	0.1365	0.0296	0.0886	0.0464	0.0033
2	rs9288436	212471756	0.98	0.0176313199892257	1.03	0.0875760293110768	0.639215913216973	0.0906903285761184	0.0101	0.0089	0.0851	0.0169	0.0388	0.0189	0.0243	0.0254	0.0025	0.0484	0.0474	0.1427	0.0046	0.0428	0.0926	0.0207	0.0227	0.0034	0.0019	0.0167	0.015	0.1365	0.0296	0.0886	0.0463	0.0032
2	rs7593315	212480293	0.98	0.0176313199892257	1.02	0.103026239636585	0.611761029213044	0.0791252688413024	0.0101	0.009	0.0852	0.0167	0.0389	0.019	0.0239	0.0254	0.0025	0.0482	0.0479	0.1427	0.0046	0.0425	0.0929	0.0207	0.0225	0.0033	0.0019	0.0168	0.0151	0.1367	0.0296	0.0882	0.0464	0.0033
2	rs10469656	212486350	0.98	0.0176313199892257	1.02	0.103026239636585	0.593378362187112	0.0686289413063837	0.01	0.009	0.0854	0.0167	0.0391	0.019	0.0238	0.0254	0.0024	0.0482	0.048	0.1427	0.0045	0.0424	0.093	0.0207	0.0224	0.0031	0.0019	0.0169	0.0154	0.1367	0.0297	0.0882	0.0463	0.0033
2	rs10497948	212492126	0.98	0.0176313199892257	1.02	0.103026239636585	0.544912553609133	0.0551521596853757	0.01	0.009	0.0858	0.0167	0.039	0.0192	0.0239	0.0253	0.0024	0.0482	0.048	0.1425	0.0036	0.0424	0.0934	0.0208	0.0224	0.003	0.0019	0.0171	0.0158	0.1363	0.0296	0.0882	0.0463	0.0033
2	rs12151786	212495963	0.98	0.0176313199892257	1.02	0.103026239636585	0.556797940688914	0.0486508057765096	0.0098	0.0091	0.0859	0.0167	0.0392	0.0192	0.024	0.0254	0.0019	0.0482	0.0481	0.1424	0.0036	0.0424	0.0935	0.0208	0.0224	0.0027	0.0019	0.0174	0.0158	0.1364	0.0297	0.0881	0.0463	0.003
2	rs75216508	212501363	0.98	0.0176313199892257	1.02	0.103026239636585	0.578021580291237	0.0634125350556216	0.0097	0.0091	0.0858	0.0167	0.0393	0.0193	0.0241	0.0254	0.0019	0.0482	0.0483	0.142	0.0037	0.0425	0.0937	0.0209	0.0225	0.0027	0.0019	0.0175	0.0158	0.1364	0.0297	0.0878	0.0461	0.003
2	rs6435643	212505476	0.98	0.0176313199892257	1.02	0.103026239636585	0.609059797107112	0.083993131630829	0.0097	0.0091	0.0858	0.0167	0.0395	0.0194	0.0242	0.0253	0.0019	0.0482	0.0485	0.142	0.0037	0.0423	0.0938	0.021	0.0224	0.0026	0.0019	0.0176	0.0159	0.1366	0.0297	0.0874	0.0457	0.0031
2	rs10180037	212508067	0.98	0.0176313199892257	1.02	0.103026239636585	0.571084876346297	0.0613348109297567	0.0096	0.0091	0.0858	0.0167	0.0396	0.0195	0.0242	0.0253	0.0019	0.0481	0.0486	0.1419	0.0037	0.0422	0.0938	0.021	0.0225	0.0026	0.0019	0.0177	0.016	0.1367	0.0297	0.0872	0.0456	0.0031
2	rs17413728	212508093	0.98	0.0176313199892257	1.02	0.103026239636585	0.571017721258052	0.0616679452004823	0.0096	0.0091	0.0858	0.0167	0.0396	0.0195	0.0242	0.0253	0.0019	0.0481	0.0486	0.1419	0.0037	0.0422	0.0938	0.021	0.0225	0.0026	0.0019	0.0177	0.016	0.1367	0.0297	0.0872	0.0456	0.0031
2	rs10932390	212512446	0.98	0.0176313199892257	1.02	0.103026239636585	0.577954045999781	0.0737283500334822	0.0096	0.009	0.0855	0.0167	0.0397	0.0196	0.0242	0.0254	0.0019	0.0481	0.0487	0.1421	0.0038	0.042	0.0941	0.021	0.0226	0.0026	0.0019	0.0177	0.016	0.1368	0.0296	0.0871	0.0454	0.0031
2	rs75322540	212516273	0.98	0.0176313199892257	1.02	0.103026239636585	0.569004784101334	0.0594834419363635	0.0091	0.0092	0.0841	0.0166	0.0407	0.0199	0.0244	0.0254	0.0021	0.0478	0.0497	0.1409	0.004	0.0411	0.0957	0.0211	0.0226	0.0029	0.0017	0.018	0.0165	0.1365	0.0298	0.0857	0.0452	0.0034
2	rs35497618	212522450	0.97	0.0226446595703671	1.02	0.103026239636585	0.822605934949144	0.07655322193468	0.0079	0.0095	0.0822	0.0166	0.0429	0.0207	0.0251	0.0255	0.0025	0.0472	0.0511	0.138	0.0045	0.0383	0.0992	0.0213	0.0224	0.0038	0.0017	0.0184	0.018	0.1366	0.03	0.0835	0.0428	0.0039
2	rs6719664	212525039	0.97	0.0226446595703671	1.02	0.103026239636585	0.822131468259988	0.0740160700702378	0.0078	0.0095	0.0822	0.0166	0.043	0.0207	0.0252	0.0256	0.0025	0.0471	0.0511	0.1379	0.0045	0.0382	0.0993	0.0214	0.0224	0.0038	0.0017	0.0184	0.0179	0.1366	0.0301	0.0835	0.0427	0.004
2	rs1851185	212527729	0.97	0.0226446595703671	1.02	0.103026239636585	0.795359792992184	0.05720333017767	0.0078	0.0096	0.0821	0.0166	0.0431	0.0208	0.0253	0.0256	0.0025	0.0471	0.0511	0.1378	0.0046	0.0381	0.0993	0.0214	0.0224	0.0039	0.0017	0.0185	0.0179	0.1365	0.0301	0.0836	0.0426	0.004
2	rs7567715	212528105	0.97	0.0226446595703671	1.03	0.0875760293110768	0.804345663487174	0.0564946124290138	0.0078	0.0096	0.0822	0.0166	0.0431	0.0208	0.0253	0.0257	0.0025	0.0471	0.0511	0.1379	0.0047	0.0381	0.0993	0.0214	0.0224	0.0039	0.0017	0.0185	0.0179	0.1364	0.0301	0.0835	0.0426	0.004
2	rs72945032	212535078	0.97	0.0226446595703671	1.03	0.0875760293110768	0.882015747679933	0.0582409414677348	0.0076	0.0096	0.0819	0.0165	0.0434	0.021	0.0257	0.0256	0.0025	0.047	0.0508	0.1371	0.0049	0.0379	0.1003	0.0212	0.0223	0.0039	0.0017	0.0187	0.0184	0.1368	0.03	0.0829	0.0423	0.004
2	rs6714941	212539997	0.96	0.0287844243890396	1.02	0.103026239636585	0.932130626792817	0.0626047830630226	0.0076	0.0096	0.0818	0.0164	0.0434	0.0211	0.0259	0.0256	0.0026	0.0469	0.0507	0.1368	0.0051	0.0377	0.1007	0.0212	0.0223	0.004	0.0017	0.0188	0.0186	0.1368	0.0299	0.0828	0.0422	0.0041
2	rs10177033	212546568	0.96	0.0287844243890396	1.02	0.103026239636585	0.960319201283547	0.0671703131928342	0.0074	0.0094	0.082	0.0164	0.0433	0.0211	0.0264	0.0255	0.0025	0.0469	0.0505	0.1362	0.0051	0.0376	0.1013	0.0212	0.0223	0.004	0.0018	0.0188	0.0185	0.1375	0.0298	0.0825	0.0421	0.004
2	rs114730379	212552396	0.96	0.0287844243890396	1.02	0.103026239636585	1.00445228782885	0.0743042512102028	0.0073	0.0093	0.0822	0.0164	0.0432	0.0211	0.0268	0.0254	0.0025	0.0469	0.0504	0.1357	0.0051	0.0375	0.1018	0.0213	0.0223	0.004	0.0018	0.0189	0.0184	0.1381	0.0297	0.0822	0.042	0.0039
2	rs78325609	212555195	0.96	0.0287844243890396	1.02	0.103026239636585	1.06255225860325	0.0794214207750481	0.0071	0.0092	0.0825	0.0164	0.0431	0.0211	0.0273	0.0252	0.0024	0.0469	0.0501	0.1349	0.0051	0.0374	0.1026	0.0214	0.0223	0.0041	0.0018	0.019	0.0183	0.1389	0.0296	0.0817	0.0419	0.0038
2	rs115113393	212557915	0.96	0.0287844243890396	1.02	0.103026239636585	1.04702895264564	0.0891325942349568	0.007	0.0091	0.0825	0.0164	0.043	0.0211	0.0275	0.025	0.0024	0.0468	0.0497	0.1341	0.0052	0.0374	0.1036	0.0214	0.0222	0.0041	0.0018	0.0191	0.0181	0.1399	0.0295	0.0814	0.0419	0.0038
2	rs12992169	212558805	0.96	0.0287844243890396	1.02	0.103026239636585	1.04135144558184	0.0897543985335138	0.007	0.009	0.0825	0.0164	0.043	0.0211	0.0275	0.0249	0.0024	0.0468	0.0496	0.1339	0.0052	0.0375	0.1039	0.0214	0.0222	0.0042	0.0019	0.0192	0.018	0.1402	0.0295	0.0812	0.0419	0.0038
2	rs7424835	212562506	0.95	0.036223894092762	1.02	0.103026239636585	0.984329731652736	0.0944724422579487	0.007	0.0088	0.0826	0.0164	0.0431	0.0211	0.0276	0.0246	0.0025	0.0466	0.0495	0.1325	0.0052	0.0375	0.1046	0.0214	0.0221	0.0043	0.0019	0.0194	0.0177	0.1414	0.0295	0.081	0.042	0.0038
2	rs6435659	212564895	0.95	0.036223894092762	1.02	0.103026239636585	0.946097535017894	0.122770114142008	0.0071	0.0087	0.0829	0.0165	0.0433	0.0213	0.0277	0.0246	0.0025	0.0465	0.0492	0.1315	0.0054	0.0374	0.1044	0.0214	0.0225	0.0044	0.002	0.0195	0.0175	0.1416	0.0296	0.0809	0.0422	0.0039
2	rs35248812	212567389	0.95	0.036223894092762	1.02	0.103026239636585	0.890996453371476	0.125593537459367	0.0072	0.0086	0.0835	0.0166	0.0429	0.0214	0.0276	0.0249	0.0026	0.046	0.0491	0.1304	0.0057	0.037	0.105	0.0214	0.0226	0.0044	0.0021	0.0195	0.0176	0.1419	0.0296	0.0809	0.0423	0.0038
2	rs7572096	212571235	0.95	0.036223894092762	1.02	0.103026239636585	0.797543639371621	0.116850809762216	0.0072	0.0081	0.0839	0.0169	0.0429	0.0215	0.0275	0.0251	0.0026	0.0458	0.0491	0.1281	0.0058	0.0368	0.1054	0.0214	0.0227	0.0044	0.0021	0.0196	0.018	0.1423	0.0297	0.081	0.0429	0.0037
2	rs6725121	212571813	0.95	0.036223894092762	1.02	0.103026239636585	0.859490545380103	0.125770797248816	0.0071	0.0081	0.0839	0.017	0.043	0.0215	0.0275	0.025	0.0026	0.0458	0.0492	0.1276	0.0062	0.0373	0.1054	0.0214	0.0228	0.0044	0.0021	0.0191	0.0179	0.1423	0.0298	0.0806	0.0431	0.0037
2	rs115336419	212577611	0.93	0.0557421353933153	1.02	0.103026239636585	0.734219622344752	0.133843103909658	0.0078	0.0076	0.084	0.0177	0.0438	0.0216	0.0276	0.025	0.0025	0.0457	0.0482	0.1146	0.0065	0.0368	0.1086	0.0213	0.0248	0.0039	0.002	0.02	0.0179	0.1445	0.0297	0.085	0.0439	0.0034
2	rs35474968	212579488	0.93	0.0557421353933153	1.03	0.0875760293110768	0.745927607379477	0.159429859138045	0.0078	0.0075	0.0841	0.0178	0.0432	0.0216	0.0277	0.0255	0.0025	0.0456	0.0463	0.1132	0.0066	0.0367	0.109	0.0211	0.0253	0.0038	0.0019	0.0204	0.0179	0.1451	0.0296	0.087	0.0438	0.0033
2	rs62182968	212579954	0.93	0.0557421353933153	1.03	0.0875760293110768	0.752610928145921	0.164190091256066	0.0078	0.0075	0.0841	0.0179	0.0432	0.0216	0.0278	0.0255	0.0025	0.0456	0.0462	0.1132	0.0066	0.0367	0.1092	0.0211	0.0253	0.0038	0.0019	0.0204	0.0179	0.1449	0.0296	0.0873	0.0438	0.0033
2	rs72946560	212581988	0.93	0.0557421353933153	1.03	0.0875760293110768	0.752154416549363	0.157501188250261	0.0078	0.0075	0.084	0.0178	0.0432	0.0215	0.0277	0.0254	0.0024	0.0455	0.0461	0.1134	0.0066	0.0366	0.1093	0.0211	0.0253	0.0038	0.0019	0.0206	0.0179	0.1449	0.0295	0.0876	0.0438	0.0032
2	rs7422904	212583540	0.93	0.0557421353933153	1.03	0.0875760293110768	0.804658999698233	0.163312060790751	0.0078	0.0075	0.0839	0.0178	0.0433	0.0214	0.0276	0.0254	0.0024	0.0455	0.046	0.1135	0.0067	0.0365	0.1095	0.0211	0.0253	0.0038	0.0019	0.0207	0.0178	0.145	0.0295	0.0878	0.0438	0.0032
2	rs7564414	212585498	0.93	0.0557421353933153	1.02	0.103026239636585	0.729259076291919	0.152525884493987	0.0078	0.0075	0.0838	0.0178	0.0436	0.0213	0.0272	0.0254	0.0024	0.0455	0.046	0.1131	0.0067	0.0363	0.1099	0.0211	0.0253	0.0038	0.0019	0.0208	0.0176	0.1449	0.0295	0.0884	0.0439	0.0031
2	rs13002712	212587321	0.93	0.0557421353933153	1.02	0.103026239636585	0.657800072421591	0.137948383680462	0.0078	0.0074	0.0839	0.0178	0.044	0.0212	0.0269	0.0253	0.0024	0.0456	0.0454	0.1125	0.0067	0.0363	0.1104	0.021	0.0253	0.0039	0.002	0.0208	0.0175	0.1444	0.0296	0.0892	0.0443	0.0031
2	rs141966929	212593458	0.93	0.0557421353933153	1.03	0.0875760293110768	0.475674893002247	0.115045199489055	0.0076	0.0078	0.0838	0.0177	0.0444	0.0209	0.0264	0.0256	0.0023	0.0463	0.0438	0.1111	0.0063	0.0363	0.1116	0.0207	0.0254	0.0038	0.0019	0.0211	0.0171	0.1444	0.0303	0.0897	0.0455	0.003
2	rs62182991	212595435	0.93	0.0557421353933153	1.03	0.0875760293110768	0.490309790536738	0.108684480987511	0.0076	0.0078	0.0838	0.0177	0.0444	0.0209	0.0264	0.0256	0.0023	0.0463	0.0437	0.1111	0.0063	0.0363	0.1116	0.0207	0.0254	0.0038	0.0019	0.0211	0.0171	0.1444	0.0303	0.0897	0.0455	0.003
2	rs34776422	212605856	0.93	0.0557421353933153	1.03	0.0875760293110768	0.463380242861445	0.123297674736775	0.0078	0.0079	0.0839	0.0178	0.0443	0.021	0.0263	0.0256	0.0023	0.0465	0.0436	0.1115	0.0062	0.0367	0.1111	0.021	0.0256	0.0038	0.0019	0.021	0.0167	0.1443	0.0304	0.0894	0.0451	0.003
2	rs75404170	212606923	0.93	0.0557421353933153	1.03	0.0875760293110768	0.459437958835585	0.129156384421909	0.0078	0.0081	0.0841	0.0179	0.0443	0.0209	0.0263	0.0256	0.0023	0.0465	0.0436	0.1115	0.0062	0.0367	0.1111	0.021	0.0256	0.0037	0.0019	0.021	0.0166	0.1443	0.0302	0.0894	0.0451	0.003
2	rs13008293	212621443	0.93	0.0557421353933153	1.03	0.0875760293110768	0.404397766962355	0.132665642787072	0.0076	0.0082	0.0842	0.018	0.0442	0.021	0.0262	0.0253	0.0024	0.0464	0.0435	0.1118	0.0063	0.0373	0.1113	0.0209	0.0257	0.0038	0.002	0.021	0.0162	0.1439	0.0304	0.0895	0.0449	0.003
2	rs80114241	212621502	0.93	0.0557421353933153	1.04	0.0739648219953096	0.418495430722339	0.133843103909658	0.0076	0.0082	0.0842	0.018	0.0442	0.021	0.0262	0.0253	0.0024	0.0464	0.0435	0.1118	0.0063	0.0373	0.1113	0.021	0.0258	0.0035	0.002	0.021	0.0162	0.144	0.0305	0.0895	0.0449	0.003
2	rs6734786	212629290	0.93	0.0557421353933153	1.04	0.0739648219953096	0.395246206474882	0.138499183774223	0.0076	0.0082	0.0841	0.018	0.0439	0.0209	0.0262	0.0252	0.0023	0.0465	0.0432	0.1119	0.0062	0.0373	0.1116	0.0208	0.0258	0.0035	0.002	0.0209	0.0163	0.1445	0.0305	0.0895	0.045	0.003
2	rs80002126	212631441	0.93	0.0557421353933153	1.04	0.0739648219953096	0.396257841271106	0.14666892629045	0.0076	0.0082	0.0841	0.018	0.0438	0.0209	0.0262	0.0251	0.0023	0.0465	0.0432	0.1119	0.0062	0.0373	0.1116	0.0208	0.0258	0.0035	0.002	0.0209	0.0163	0.1445	0.0305	0.0895	0.045	0.003
2	rs57367594	212636222	0.93	0.0557421353933153	1.03	0.0875760293110768	0.40405694292863	0.149870600827366	0.0076	0.0082	0.0841	0.0179	0.0438	0.0209	0.0262	0.0251	0.0023	0.0465	0.0431	0.1119	0.0062	0.0373	0.1116	0.0208	0.0258	0.0035	0.002	0.0209	0.0163	0.1446	0.0305	0.0895	0.045	0.003
2	rs12620559	212649531	0.93	0.0557421353933153	1.03	0.0875760293110768	0.441516137994203	0.16311716825127	0.0075	0.008	0.0841	0.0178	0.0436	0.0209	0.0261	0.024	0.0021	0.0468	0.0429	0.1114	0.0061	0.0373	0.112	0.0208	0.0262	0.0034	0.002	0.0214	0.0164	0.1452	0.0307	0.0897	0.0449	0.0029
2	rs74383217	212665192	0.93	0.0557421353933153	1.03	0.0875760293110768	0.480673684472972	0.170580301813617	0.0077	0.0079	0.0842	0.0174	0.0436	0.0208	0.0262	0.0242	0.002	0.0469	0.0425	0.1101	0.0062	0.0376	0.1122	0.0209	0.0261	0.0035	0.002	0.0213	0.0167	0.146	0.0305	0.0898	0.0453	0.0029
2	rs72948544	212667092	0.93	0.0557421353933153	1.04	0.0739648219953096	0.489310818087905	0.199367065289006	0.0077	0.0078	0.0843	0.0174	0.0435	0.0209	0.0262	0.0242	0.002	0.0469	0.0424	0.1099	0.0063	0.0377	0.1121	0.0209	0.0261	0.0035	0.002	0.0212	0.0167	0.1461	0.0305	0.0898	0.0453	0.0028
2	rs72948546	212667637	0.93	0.0557421353933153	1.04	0.0739648219953096	0.490559687267444	0.205874635080142	0.0077	0.0077	0.0843	0.0174	0.0436	0.0209	0.0262	0.0242	0.0021	0.0469	0.0424	0.1098	0.0063	0.0376	0.1122	0.0209	0.0261	0.0035	0.0021	0.0212	0.0167	0.1461	0.0304	0.0898	0.0453	0.0028
2	rs4672626	212670425	0.93	0.0557421353933153	1.04	0.0739648219953096	0.512216015734716	0.180071620677622	0.0077	0.0076	0.0844	0.0174	0.0439	0.0209	0.0262	0.0242	0.0021	0.0469	0.0423	0.1093	0.0065	0.0375	0.1122	0.0208	0.026	0.0036	0.0021	0.0212	0.0167	0.1466	0.0303	0.0898	0.0454	0.0029
2	rs114474965	212671857	0.93	0.0557421353933153	1.05	0.0620520515513756	0.511705803331766	0.169492884817012	0.0077	0.0076	0.0844	0.0174	0.0439	0.0209	0.0262	0.0243	0.0021	0.0469	0.0423	0.1092	0.0065	0.0375	0.1122	0.0208	0.026	0.0035	0.0021	0.0212	0.0167	0.1467	0.0303	0.0898	0.0454	0.0029
2	rs12475566	212684995	0.93	0.0557421353933153	1.06	0.0516972356607989	0.560919697801549	0.17127355698756	0.0077	0.0072	0.0848	0.0175	0.0442	0.0211	0.0259	0.0245	0.0021	0.0465	0.0427	0.1085	0.0068	0.0376	0.112	0.0206	0.0258	0.0035	0.0021	0.0211	0.0163	0.148	0.0299	0.0901	0.0451	0.0027
2	rs115233901	212693699	0.94	0.0451461751884772	1.06	0.0516972356607989	0.539799774154854	0.211279633482853	0.0077	0.007	0.085	0.0176	0.0444	0.0211	0.0257	0.0247	0.0021	0.0467	0.0427	0.1084	0.0069	0.0378	0.1117	0.0205	0.0257	0.0035	0.0021	0.021	0.016	0.1484	0.0297	0.0905	0.0449	0.0027
2	rs17335770	212694047	0.94	0.0451461751884772	1.06	0.0516972356607989	0.541108572822544	0.217912532524193	0.0077	0.007	0.0852	0.0176	0.0444	0.0211	0.0257	0.0247	0.0021	0.0467	0.0427	0.1084	0.0069	0.0378	0.1116	0.0205	0.0257	0.0035	0.0021	0.021	0.016	0.1484	0.0297	0.0904	0.0449	0.0027
2	rs16846896	212695168	0.94	0.0451461751884772	1.06	0.0516972356607989	0.545898388463262	0.201982665555715	0.0077	0.0069	0.0852	0.0176	0.0444	0.0211	0.0257	0.0247	0.0021	0.0467	0.0427	0.1084	0.0069	0.0378	0.1116	0.0205	0.0257	0.0035	0.0021	0.021	0.016	0.1484	0.0297	0.0904	0.0449	0.0026
2	rs79616155	212699376	0.94	0.0451461751884772	1.06	0.0516972356607989	0.548136057818067	0.196866886639905	0.0077	0.0069	0.0852	0.0175	0.0444	0.0211	0.0256	0.0247	0.0021	0.0468	0.0427	0.1084	0.0069	0.0378	0.1116	0.0205	0.0257	0.0035	0.0021	0.021	0.016	0.1485	0.0297	0.0905	0.0449	0.0027
2	rs116773726	212702045	0.94	0.0451461751884772	1.07	0.0427611820736564	0.583978975676586	0.173259675658703	0.0077	0.0069	0.0852	0.0174	0.0445	0.0211	0.0256	0.0247	0.0021	0.0472	0.0426	0.1084	0.0069	0.0377	0.1116	0.0205	0.0257	0.0035	0.0021	0.0211	0.0159	0.1486	0.0296	0.0903	0.0449	0.0027
2	rs11887033	212703078	0.94	0.0451461751884772	1.1	0.0231193192345528	0.600095482528139	0.172861814678099	0.0077	0.0069	0.0852	0.0174	0.0445	0.0211	0.0256	0.0247	0.0021	0.0472	0.0426	0.1084	0.0069	0.0377	0.1119	0.0205	0.0257	0.0035	0.0021	0.0211	0.0159	0.1486	0.0296	0.0902	0.0448	0.0027
2	rs79612564	212710385	0.94	0.0451461751884772	1.1	0.0231193192345528	0.608921420685471	0.175753492053832	0.0077	0.0069	0.0851	0.0174	0.0445	0.0212	0.0256	0.0246	0.0021	0.0473	0.0427	0.1083	0.0069	0.0377	0.1118	0.0205	0.0257	0.0034	0.0021	0.0211	0.0159	0.1487	0.0297	0.0901	0.0448	0.0027
2	rs60088784	212718138	0.94	0.0451461751884772	1.1	0.0231193192345528	0.629487809121307	0.196243503868553	0.0077	0.0068	0.0845	0.0173	0.0448	0.021	0.0256	0.0247	0.0021	0.0473	0.0429	0.1073	0.007	0.0378	0.1119	0.0204	0.0257	0.0034	0.0022	0.0212	0.0159	0.149	0.0297	0.0905	0.0447	0.0027
2	Affx-18962110	212718375	0.94	0.0451461751884772	1.1	0.0231193192345528	0.62976882473672	0.20366263355854	0.0077	0.0068	0.0845	0.0173	0.0448	0.021	0.0256	0.0247	0.0021	0.0473	0.0429	0.1072	0.007	0.0378	0.1119	0.0204	0.0257	0.0034	0.0022	0.0212	0.0159	0.1491	0.0297	0.0905	0.0447	0.0027
2	rs112314250	212722568	0.94	0.0451461751884772	1.1	0.0231193192345528	0.631245096699751	0.2267877633198	0.0077	0.0068	0.0844	0.0174	0.0447	0.021	0.0255	0.0248	0.0021	0.0472	0.0429	0.1067	0.007	0.0378	0.1122	0.0204	0.0257	0.0034	0.0022	0.0214	0.0159	0.1495	0.0297	0.0905	0.0447	0.0027
2	rs12991661	212726383	0.94	0.0451461751884772	1.1	0.0231193192345528	0.644034460424422	0.223961150903986	0.0077	0.0068	0.0842	0.0174	0.0446	0.0209	0.0255	0.0248	0.0021	0.0472	0.0429	0.1063	0.007	0.0378	0.1123	0.0204	0.0257	0.0034	0.0022	0.0215	0.0159	0.1498	0.0297	0.0904	0.0448	0.0028
2	rs77854795	212732254	0.94	0.0451461751884772	1.1	0.0231193192345528	0.640348207505017	0.333000619763289	0.0077	0.0068	0.0842	0.0174	0.0445	0.0209	0.0255	0.0248	0.0021	0.0472	0.0429	0.1062	0.007	0.0378	0.1124	0.0204	0.0257	0.0034	0.0022	0.0216	0.0159	0.1499	0.0296	0.0904	0.0448	0.0028
2	rs77206021	212745203	0.95	0.036223894092762	1.1	0.0231193192345528	0.71535941066895	0.380904330118517	0.0072	0.0065	0.0839	0.0174	0.043	0.0199	0.0249	0.0249	0.0021	0.0468	0.042	0.1052	0.007	0.0375	0.1151	0.02	0.0255	0.0036	0.0024	0.0224	0.0162	0.152	0.0298	0.0906	0.0454	0.0028
2	rs72933728	212751587	0.95	0.036223894092762	1.1	0.0231193192345528	0.772124565093522	0.489008727984637	0.0072	0.0064	0.0839	0.0175	0.0429	0.0199	0.0249	0.0249	0.0021	0.0468	0.0421	0.1052	0.0071	0.0371	0.1148	0.02	0.0255	0.0036	0.0025	0.0226	0.0163	0.1521	0.0299	0.0906	0.0453	0.0028
2	rs6727114	212752193	0.95	0.036223894092762	1.11	0.0185358352188032	0.771201388752972	0.45578879066915	0.0072	0.0064	0.0839	0.0175	0.0429	0.0199	0.0249	0.0249	0.0021	0.0468	0.0421	0.1052	0.0071	0.037	0.1148	0.02	0.0255	0.0036	0.0025	0.0226	0.0163	0.1521	0.0299	0.0906	0.0453	0.0028
2	rs4292044	212761152	0.95	0.036223894092762	1.12	0.0147375964059179	0.796139440865227	0.538957726935026	0.0071	0.0064	0.0839	0.0174	0.0429	0.0198	0.0249	0.0249	0.0021	0.0468	0.0422	0.1053	0.0071	0.037	0.1147	0.02	0.0255	0.0036	0.0025	0.0226	0.0163	0.1522	0.0299	0.0906	0.0452	0.0028
2	rs72933730	212761578	0.95	0.036223894092762	1.12	0.0147375964059179	0.796529388680986	0.538957726935026	0.0071	0.0064	0.0839	0.0174	0.0429	0.0198	0.0249	0.0249	0.0021	0.0468	0.0422	0.1053	0.0071	0.037	0.1147	0.02	0.0255	0.0036	0.0025	0.0226	0.0163	0.1522	0.0299	0.0906	0.0452	0.0028
2	rs73073354	212769377	0.95	0.036223894092762	1.12	0.0147375964059179	0.80669696779203	0.471917710091798	0.0071	0.0066	0.084	0.0174	0.043	0.0197	0.0248	0.025	0.0022	0.0468	0.0421	0.1055	0.0071	0.0369	0.1147	0.02	0.0254	0.0034	0.0025	0.0226	0.0162	0.1522	0.0298	0.0906	0.0452	0.0028
2	rs13389940	212769813	0.95	0.036223894092762	1.12	0.0147375964059179	0.804189015123638	0.392164250536285	0.0071	0.0066	0.0841	0.0174	0.043	0.0197	0.0248	0.025	0.0022	0.0467	0.0421	0.1056	0.0071	0.0368	0.1148	0.0201	0.0255	0.0034	0.0025	0.0226	0.0162	0.1523	0.0298	0.0906	0.045	0.0028
2	rs114792967	212771839	0.95	0.036223894092762	1.12	0.0147375964059179	0.826722896125817	0.507492265991354	0.0071	0.0066	0.0841	0.0174	0.043	0.0197	0.0249	0.025	0.0022	0.0467	0.0421	0.1057	0.0071	0.0368	0.1147	0.0201	0.0255	0.0034	0.0025	0.0226	0.0163	0.1522	0.0298	0.0906	0.045	0.0028
2	rs79323300	212772760	0.95	0.036223894092762	1.12	0.0147375964059179	0.857718522564804	0.452580736339843	0.0071	0.0066	0.0841	0.0174	0.043	0.0197	0.0249	0.025	0.0022	0.0467	0.0417	0.1057	0.0072	0.0368	0.1147	0.0201	0.0255	0.0034	0.0026	0.0226	0.0163	0.1523	0.0298	0.0906	0.045	0.0028
2	rs115891916	212773273	0.95	0.036223894092762	1.12	0.0147375964059179	0.867079380857941	0.461014564873669	0.0071	0.0066	0.0841	0.0174	0.043	0.0197	0.025	0.025	0.0022	0.0467	0.0417	0.1057	0.0072	0.0368	0.1147	0.0201	0.0255	0.0034	0.0026	0.0226	0.0163	0.1523	0.0298	0.0907	0.045	0.0028
2	rs73077363	212779825	0.96	0.0287844243890396	1.12	0.0147375964059179	0.614467757893824	0.27236458532069	0.0072	0.0068	0.084	0.0167	0.0428	0.0195	0.024	0.0248	0.0022	0.047	0.0402	0.1065	0.0069	0.0376	0.1178	0.0196	0.0254	0.0038	0.0032	0.0225	0.0169	0.1489	0.0295	0.0902	0.0467	0.003
2	rs115621125	212781778	0.97	0.0226446595703671	1.12	0.0147375964059179	0.659736342938823	0.167325355761011	0.0075	0.007	0.0842	0.0161	0.0446	0.0193	0.0233	0.0249	0.0022	0.0477	0.0386	0.1068	0.0071	0.0382	0.1196	0.0192	0.0254	0.0042	0.0037	0.0225	0.0175	0.145	0.0294	0.0895	0.0475	0.0031
2	rs115194127	212781803	0.97	0.0226446595703671	1.12	0.0147375964059179	0.658660319339029	0.155485078419996	0.0075	0.007	0.0842	0.0161	0.0446	0.0193	0.0232	0.0249	0.0022	0.0477	0.0384	0.1071	0.0071	0.0382	0.1196	0.0192	0.0254	0.0042	0.0037	0.0225	0.0175	0.145	0.0294	0.0895	0.0475	0.0031
2	rs1347889	212781914	0.97	0.0226446595703671	1.12	0.0147375964059179	0.624999359339327	0.116678387763124	0.0075	0.0071	0.0843	0.0161	0.0447	0.0193	0.0232	0.0249	0.0022	0.0477	0.0382	0.1071	0.0071	0.0382	0.1194	0.0192	0.0254	0.0043	0.0037	0.0222	0.0175	0.1452	0.0294	0.0894	0.0476	0.0031
2	rs11896200	212782803	0.97	0.0226446595703671	1.12	0.0147375964059179	0.639428148896701	0.0886673725206129	0.0074	0.007	0.0851	0.0155	0.0449	0.019	0.0224	0.0252	0.0021	0.0469	0.0376	0.1076	0.0068	0.0386	0.1214	0.0187	0.0249	0.0044	0.004	0.0226	0.0177	0.1452	0.029	0.0894	0.0476	0.003
2	rs114437491	212789585	0.98	0.0176313199892257	1.12	0.0147375964059179	1.07622144118683	0.219850814886909	0.0072	0.0069	0.0867	0.0143	0.0454	0.0185	0.0209	0.0258	0.002	0.045	0.0366	0.1076	0.0064	0.039	0.1251	0.0178	0.0241	0.0047	0.0046	0.0237	0.0182	0.1449	0.0284	0.0901	0.0471	0.0027
2	rs11688057	212790609	0.98	0.0176313199892257	1.12	0.0147375964059179	1.06079360617644	0.149870600827366	0.0072	0.0069	0.0867	0.0142	0.0454	0.0185	0.0208	0.0258	0.002	0.045	0.0366	0.1076	0.0064	0.039	0.1252	0.0178	0.0241	0.0047	0.0047	0.0238	0.0182	0.1449	0.0284	0.0901	0.0471	0.0027
2	rs112073796	212793357	0.98	0.0176313199892257	1.11	0.0185358352188032	1.04842840342666	0.127370324927929	0.0072	0.0069	0.0867	0.0142	0.0454	0.0185	0.0208	0.026	0.002	0.045	0.0365	0.1076	0.0064	0.0391	0.1254	0.0177	0.0241	0.0047	0.0047	0.0239	0.0182	0.1449	0.0284	0.0901	0.0471	0.0027
2	rs75153479	212793431	0.98	0.0176313199892257	1.11	0.0185358352188032	1.04694151201307	0.132937024043414	0.0072	0.0069	0.0867	0.0142	0.0454	0.0185	0.0208	0.026	0.002	0.045	0.0365	0.1076	0.0064	0.0391	0.1254	0.0177	0.0241	0.0047	0.0047	0.0239	0.0182	0.1449	0.0284	0.0901	0.0471	0.0027
2	rs114754952	212795212	0.98	0.0176313199892257	1.11	0.0185358352188032	1.05193032754328	0.152430765349601	0.0072	0.0069	0.0866	0.0142	0.0455	0.0185	0.0208	0.0261	0.0019	0.045	0.0364	0.1076	0.0063	0.0391	0.1255	0.0177	0.0241	0.0047	0.0047	0.0239	0.0182	0.1449	0.0284	0.0901	0.0471	0.0027
2	rs57175680	212795244	0.98	0.0176313199892257	1.11	0.0185358352188032	1.05184272207449	0.151006531248728	0.0072	0.0069	0.0866	0.0142	0.0455	0.0185	0.0208	0.0261	0.0019	0.045	0.0364	0.1076	0.0063	0.0391	0.1255	0.0177	0.0241	0.0047	0.0047	0.0239	0.0182	0.1449	0.0284	0.0901	0.0471	0.0027
2	rs62184547	212798420	0.98	0.0176313199892257	1.12	0.0147375964059179	1.04615467893514	0.117023328175156	0.0072	0.0069	0.0865	0.0142	0.0455	0.0185	0.0207	0.0262	0.0019	0.0451	0.0364	0.1076	0.0063	0.0392	0.1256	0.0177	0.0241	0.0047	0.0047	0.0239	0.0182	0.1449	0.0284	0.0901	0.0471	0.0027
2	rs839539	212811801	0.98	0.0176313199892257	1.12	0.0147375964059179	1.02188168821082	0.120493846665472	0.0072	0.0069	0.0866	0.0142	0.0456	0.0185	0.0208	0.0263	0.0019	0.0452	0.0363	0.1075	0.0063	0.0393	0.1256	0.0177	0.0241	0.0048	0.0047	0.0238	0.0182	0.1449	0.0283	0.09	0.0473	0.0026
2	rs11884015	212813983	0.98	0.0176313199892257	1.12	0.0147375964059179	1.01971797365612	0.104356314327584	0.0072	0.0069	0.0866	0.0142	0.0456	0.0185	0.0207	0.0263	0.0019	0.0452	0.0363	0.1075	0.0063	0.0393	0.1256	0.0177	0.0241	0.0048	0.0047	0.0238	0.0182	0.1448	0.0283	0.0901	0.0473	0.0026
2	rs839520	212817095	0.98	0.0176313199892257	1.12	0.0147375964059179	1.00067200025871	0.068838382882819	0.0072	0.0069	0.0864	0.0142	0.0456	0.0185	0.0207	0.0265	0.0019	0.0452	0.0363	0.1074	0.0062	0.0395	0.1259	0.0177	0.024	0.0048	0.0047	0.0237	0.0182	0.1448	0.0283	0.0901	0.0473	0.0026
2	rs839511	212822242	0.98	0.0176313199892257	1.12	0.0147375964059179	1.00703308967667	0.0740880721507569	0.0072	0.0069	0.0864	0.0142	0.0456	0.0185	0.0207	0.0265	0.0019	0.0452	0.0363	0.1074	0.0062	0.0396	0.1259	0.0177	0.024	0.0048	0.0047	0.0237	0.0182	0.1448	0.0283	0.0901	0.0473	0.0026
2	rs839498	212828771	0.98	0.0176313199892257	1.12	0.0147375964059179	1.00127302045854	0.0799407688518191	0.0072	0.0069	0.0863	0.0142	0.0456	0.0185	0.0206	0.0265	0.0019	0.0452	0.0364	0.1074	0.0062	0.0396	0.1259	0.0177	0.024	0.0048	0.0047	0.0237	0.0182	0.1448	0.0283	0.0901	0.0473	0.0025
2	rs6707590	212832222	0.98	0.0176313199892257	1.12	0.0147375964059179	0.998955611777467	0.072939502508463	0.0072	0.0069	0.0863	0.0142	0.0456	0.0184	0.0206	0.0265	0.0019	0.0452	0.0364	0.1074	0.0062	0.0396	0.126	0.0177	0.024	0.0048	0.0047	0.0237	0.0182	0.1448	0.0283	0.0902	0.0473	0.0025
2	rs6749807	212845716	0.98	0.0176313199892257	1.12	0.0147375964059179	0.897141593571577	0.0396608360676342	0.007	0.007	0.0863	0.0142	0.0456	0.0181	0.0204	0.0267	0.0018	0.045	0.0369	0.1069	0.006	0.0397	0.1267	0.0177	0.0236	0.0047	0.0047	0.0237	0.0183	0.1444	0.0282	0.0907	0.0477	0.0025
2	rs77756874	212846076	0.98	0.0176313199892257	1.12	0.0147375964059179	0.864492773005928	0.0304752036483773	0.0068	0.0071	0.0863	0.0143	0.0455	0.0179	0.0205	0.027	0.0018	0.0448	0.0373	0.1066	0.0057	0.0396	0.127	0.0178	0.0235	0.0047	0.0046	0.0238	0.0184	0.1442	0.0281	0.091	0.0479	0.0024
2	rs115022338	212850737	0.97	0.0226446595703671	1.12	0.0147375964059179	0.828229367375032	0.0187850094271995	0.0062	0.0073	0.0857	0.0144	0.0453	0.0169	0.0205	0.0293	0.0016	0.0439	0.0384	0.1054	0.005	0.0394	0.1277	0.0182	0.0229	0.0047	0.0046	0.0241	0.0185	0.1439	0.0281	0.0915	0.0492	0.0022
2	rs7569748	212853880	0.97	0.0226446595703671	1.12	0.0147375964059179	0.861264120065382	0.0236203135640135	0.0062	0.0073	0.0856	0.0144	0.0453	0.0169	0.0205	0.0294	0.0015	0.0438	0.0384	0.1053	0.0049	0.0394	0.1277	0.0182	0.0229	0.0047	0.0046	0.0243	0.0185	0.1439	0.0281	0.0916	0.0492	0.0022
2	rs4673646	212860841	0.97	0.0226446595703671	1.12	0.0147375964059179	0.954586327973844	0.0312597484489833	0.0062	0.0074	0.0855	0.0146	0.0448	0.0169	0.0205	0.0294	0.0016	0.0436	0.0384	0.1054	0.0049	0.0391	0.1279	0.0182	0.0229	0.0048	0.0046	0.0248	0.0185	0.1438	0.0279	0.0917	0.0492	0.0022
2	rs16847473	212866526	0.98	0.0176313199892257	1.12	0.0147375964059179	0.890832826059199	0.032353566009896	0.0062	0.0074	0.0858	0.0147	0.0446	0.0169	0.0202	0.0295	0.0016	0.0435	0.0384	0.1056	0.0048	0.0391	0.1281	0.0181	0.0228	0.0048	0.0046	0.0247	0.0184	0.1438	0.0278	0.092	0.0494	0.0022
2	rs17337063	212866757	0.98	0.0176313199892257	1.12	0.0147375964059179	0.88764462121053	0.030915371327677	0.0062	0.0074	0.0858	0.0147	0.0446	0.0169	0.0202	0.0295	0.0016	0.0435	0.0384	0.1056	0.0048	0.0391	0.1281	0.0181	0.0228	0.0048	0.0046	0.0247	0.0184	0.1438	0.0278	0.092	0.0494	0.0022
2	rs11693914	212867025	0.98	0.0176313199892257	1.12	0.0147375964059179	0.886174765178241	0.0320036463383413	0.0062	0.0074	0.0858	0.0147	0.0446	0.0169	0.0202	0.0295	0.0016	0.0434	0.0385	0.1056	0.0048	0.0391	0.1281	0.0181	0.0228	0.0048	0.0046	0.0247	0.0184	0.1438	0.0278	0.092	0.0494	0.0022
2	rs79985594	212894198	0.98	0.0176313199892257	1.12	0.0147375964059179	0.681131764457575	0.041214040100107	0.0061	0.0074	0.0872	0.0147	0.0439	0.0168	0.0196	0.0298	0.0016	0.043	0.0385	0.1062	0.0043	0.0392	0.1288	0.0178	0.0223	0.0048	0.0045	0.0243	0.0182	0.1437	0.0272	0.0931	0.0497	0.0023
2	rs73087372	212895680	0.98	0.0176313199892257	1.12	0.0147375964059179	0.689307287987309	0.0430218046720096	0.0061	0.0074	0.0873	0.0147	0.0439	0.0168	0.0196	0.0298	0.0016	0.043	0.0385	0.1062	0.0043	0.0392	0.1289	0.0178	0.0223	0.0048	0.0045	0.0242	0.0182	0.1439	0.0272	0.0932	0.0497	0.0023
2	rs16847551	212896459	0.98	0.0176313199892257	1.12	0.0147375964059179	0.6952471390192	0.0523846925449201	0.0061	0.0074	0.0873	0.0147	0.0439	0.0168	0.0196	0.0298	0.0016	0.043	0.0385	0.1062	0.0043	0.0392	0.1289	0.0178	0.0223	0.0049	0.0045	0.0242	0.0182	0.1439	0.0272	0.0932	0.0497	0.0023
2	rs12464239	212896904	0.98	0.0176313199892257	1.12	0.0147375964059179	0.604363125556963	0.0551521596853757	0.0061	0.0072	0.0873	0.0147	0.0439	0.0169	0.0196	0.0298	0.0016	0.043	0.0385	0.1062	0.0043	0.0392	0.1289	0.0178	0.0223	0.0049	0.0044	0.0243	0.0182	0.1439	0.0272	0.0932	0.0497	0.0023
2	rs17415586	212902859	0.98	0.0176313199892257	1.11	0.0185358352188032	0.72446303897627	0.0467997217724181	0.0061	0.0072	0.0874	0.0147	0.0439	0.0166	0.0195	0.0299	0.0016	0.0431	0.0385	0.1059	0.0045	0.0392	0.1289	0.0178	0.0223	0.0049	0.0045	0.0242	0.0182	0.1441	0.0272	0.0932	0.0495	0.0023
2	rs11680941	212906355	0.98	0.0176313199892257	1.11	0.0185358352188032	0.747595984390042	0.0394411426689033	0.006	0.0072	0.0875	0.0146	0.0441	0.0166	0.0195	0.0298	0.0016	0.0432	0.0384	0.1059	0.0044	0.0392	0.129	0.0178	0.0223	0.0049	0.0045	0.0242	0.0182	0.1442	0.0272	0.0933	0.0492	0.0023
2	rs12476163	212909135	0.98	0.0176313199892257	1.11	0.0185358352188032	0.764369535712348	0.0352158317848792	0.006	0.0072	0.0872	0.0146	0.0441	0.0166	0.0195	0.0297	0.0016	0.0433	0.0384	0.1051	0.0044	0.0392	0.129	0.0177	0.0223	0.0049	0.0046	0.0242	0.0182	0.1449	0.0273	0.0933	0.0496	0.0023
2	rs75550332	212909462	0.98	0.0176313199892257	1.11	0.0185358352188032	0.762914488178766	0.0343351618345971	0.006	0.0072	0.0872	0.0146	0.0441	0.0166	0.0195	0.0297	0.0016	0.0433	0.0384	0.1051	0.0044	0.0392	0.129	0.0177	0.0223	0.0049	0.0046	0.0242	0.0182	0.1449	0.0273	0.0933	0.0496	0.0023
2	rs13390631	212933592	0.98	0.0176313199892257	1.12	0.0147375964059179	0.789911517237222	0.0344898318453624	0.0059	0.0072	0.0874	0.0146	0.0441	0.0165	0.0192	0.0297	0.0016	0.0433	0.0384	0.1048	0.0044	0.0394	0.1289	0.0176	0.0223	0.0049	0.0046	0.0241	0.0182	0.145	0.0276	0.0936	0.0497	0.0022
2	rs1521545	212938165	0.98	0.0176313199892257	1.12	0.0147375964059179	0.803562553305563	0.0406006561308255	0.0059	0.0072	0.0874	0.0145	0.0441	0.0164	0.0192	0.0297	0.0016	0.0433	0.0384	0.1048	0.0044	0.0395	0.1288	0.0176	0.0223	0.0049	0.0046	0.0241	0.0182	0.145	0.0277	0.0937	0.0497	0.0022
2	rs9973715	212945711	0.98	0.0176313199892257	1.12	0.0147375964059179	0.795749575630532	0.0526337298362892	0.0059	0.0072	0.0874	0.0145	0.0441	0.0166	0.0191	0.0297	0.0016	0.0431	0.0381	0.1046	0.0043	0.0398	0.1286	0.0176	0.0223	0.0049	0.0046	0.0242	0.0182	0.1453	0.0279	0.0938	0.0496	0.0022
2	rs10497958	212945959	0.98	0.0176313199892257	1.12	0.0147375964059179	0.794580475565696	0.0517024860776062	0.0059	0.0072	0.0874	0.0145	0.0441	0.0166	0.0191	0.0297	0.0016	0.0431	0.0381	0.1046	0.0043	0.0398	0.1286	0.0176	0.0223	0.0049	0.0046	0.0242	0.0182	0.1453	0.0279	0.0938	0.0496	0.0022
2	rs79931026	212948147	0.98	0.0176313199892257	1.13	0.0116180838853521	0.785874733292306	0.0567518894301204	0.0059	0.0072	0.0875	0.0145	0.0442	0.0166	0.0191	0.0297	0.0016	0.0431	0.0381	0.1046	0.0043	0.0398	0.1285	0.0175	0.0223	0.0049	0.0046	0.0242	0.0182	0.1453	0.028	0.0939	0.0497	0.0022
2	rs2888038	212951797	0.98	0.0176313199892257	1.13	0.0116180838853521	0.742217564420871	0.0466813831772201	0.0059	0.0073	0.0876	0.0144	0.0444	0.0165	0.0191	0.0298	0.0016	0.0431	0.0381	0.1046	0.0043	0.04	0.1278	0.0175	0.0222	0.0049	0.0046	0.0241	0.018	0.1454	0.0281	0.0941	0.0498	0.0022
2	rs67888322	212958665	0.98	0.0176313199892257	1.14	0.00907940974119467	0.665632628562719	0.045213328493622	0.0058	0.0073	0.0874	0.0144	0.0443	0.0164	0.019	0.0298	0.0015	0.0428	0.0381	0.1048	0.004	0.0403	0.1283	0.0174	0.0224	0.0048	0.0044	0.0241	0.0179	0.1457	0.028	0.0947	0.0498	0.002
2	rs12618158	212959927	0.98	0.0176313199892257	1.14	0.00907940974119467	0.629206850819355	0.0383509435708614	0.0058	0.0072	0.0876	0.014	0.0443	0.0162	0.0188	0.0298	0.0014	0.0425	0.0382	0.1051	0.0039	0.0403	0.1283	0.0172	0.0221	0.0048	0.0044	0.0241	0.0179	0.1462	0.028	0.0952	0.0498	0.002
2	rs34349040	212959967	0.98	0.0176313199892257	1.14	0.00907940974119467	0.628574904233699	0.0372211342439854	0.0058	0.0072	0.0876	0.014	0.0443	0.0162	0.0188	0.0298	0.0014	0.0425	0.0382	0.1051	0.0039	0.0403	0.1283	0.0172	0.0221	0.0048	0.0044	0.0241	0.0179	0.1462	0.028	0.0952	0.0498	0.002
2	rs75311951	212974278	0.99	0.0135827579755248	1.14	0.00907940974119467	0.465205306205492	0.0257386459897854	0.0059	0.0073	0.087	0.014	0.0446	0.0157	0.0184	0.0299	0.0016	0.0426	0.0386	0.1041	0.004	0.0416	0.1269	0.017	0.0216	0.0053	0.0043	0.0241	0.0177	0.1461	0.0282	0.0965	0.0502	0.002
2	rs116190745	212987749	0.99	0.0135827579755248	1.15	0.00703273128634627	0.442406872483169	0.0158496618750186	0.0059	0.0073	0.0869	0.0139	0.0445	0.0156	0.0189	0.0297	0.0017	0.0427	0.0386	0.1043	0.004	0.0417	0.1263	0.0169	0.0213	0.0055	0.0044	0.0241	0.0175	0.1462	0.0283	0.0964	0.0505	0.002
2	rs6738304	212989308	0.99	0.0135827579755248	1.15	0.00703273128634627	0.458167817375485	0.0213001342230555	0.0059	0.0073	0.0869	0.0139	0.0445	0.0156	0.019	0.0297	0.0018	0.0427	0.0386	0.1043	0.004	0.0417	0.1262	0.0169	0.0213	0.0055	0.0044	0.0241	0.0175	0.1462	0.0283	0.0964	0.0505	0.002
2	rs73987248	213003161	0.99	0.0135827579755248	1.15	0.00703273128634627	0.495382163749335	0.0184382608912496	0.006	0.0074	0.0863	0.0138	0.044	0.0156	0.019	0.0299	0.0018	0.0428	0.039	0.104	0.0042	0.0419	0.1262	0.0169	0.0211	0.0058	0.0045	0.0244	0.0173	0.1457	0.028	0.0967	0.0506	0.0021
2	rs1568519	213006392	0.99	0.0135827579755248	1.15	0.00703273128634627	0.51266265099507	0.0257386459897854	0.0061	0.0074	0.0862	0.0138	0.0439	0.0157	0.019	0.0299	0.0019	0.0429	0.039	0.104	0.0042	0.042	0.1262	0.017	0.0211	0.0058	0.0045	0.0245	0.0172	0.1456	0.028	0.0968	0.0506	0.0021
2	rs1568520	213006622	0.99	0.0135827579755248	1.14	0.00907940974119467	0.517972640725094	0.0257386459897854	0.0061	0.0074	0.0862	0.0138	0.0439	0.0157	0.019	0.0299	0.0019	0.0429	0.039	0.104	0.0042	0.042	0.1262	0.017	0.0211	0.0058	0.0045	0.0245	0.0172	0.1456	0.028	0.0968	0.0506	0.0021
2	rs74531469	213018659	0.99	0.0135827579755248	1.14	0.00907940974119467	0.398003154740777	0.0157430382817303	0.0063	0.0074	0.0862	0.0137	0.044	0.0157	0.0189	0.0298	0.0022	0.0429	0.0392	0.1038	0.0043	0.0426	0.1255	0.0166	0.0209	0.0058	0.0046	0.0245	0.0172	0.1456	0.028	0.0965	0.0506	0.0023
2	rs2888052	213024352	0.99	0.0135827579755248	1.14	0.00907940974119467	0.372503090820129	0.0159566419469224	0.0063	0.0074	0.0862	0.0137	0.0441	0.0156	0.0188	0.0298	0.0022	0.0429	0.0392	0.1038	0.0043	0.0429	0.1252	0.0165	0.0208	0.0057	0.0046	0.0246	0.0172	0.1456	0.028	0.0966	0.0507	0.0023
2	rs115191052	213024601	0.99	0.0135827579755248	1.14	0.00907940974119467	0.37070669288458	0.0157075763400536	0.0063	0.0074	0.0862	0.0137	0.0441	0.0156	0.0188	0.0298	0.0022	0.0429	0.0392	0.1038	0.0043	0.0429	0.1252	0.0165	0.0208	0.0057	0.0046	0.0246	0.0172	0.1456	0.028	0.0966	0.0507	0.0023
2	rs63498360	213028129	1.01	0.0077998467636837	1.14	0.00907940974119467	0.215397820497548	0.00627727001482072	0.0066	0.0074	0.0858	0.0134	0.0451	0.015	0.0182	0.0299	0.0022	0.0436	0.0402	0.1055	0.0044	0.0437	0.1235	0.015	0.0198	0.0055	0.0042	0.025	0.0169	0.1449	0.0276	0.0982	0.0512	0.0021
2	rs62182562	213030170	1.01	0.0077998467636837	1.14	0.00907940974119467	0.177716630351929	0.00498347366020009	0.0066	0.0075	0.0847	0.0135	0.0452	0.0153	0.0188	0.0295	0.0021	0.0434	0.0403	0.1071	0.0044	0.0435	0.1227	0.0155	0.02	0.0051	0.0041	0.025	0.0175	0.1444	0.0278	0.0982	0.0508	0.0021
2	rs1402766	213033301	1.01	0.0077998467636837	1.14	0.00907940974119467	0.135994067366669	0.0040553023027355	0.0066	0.0075	0.0845	0.0134	0.0452	0.0152	0.0188	0.0295	0.0021	0.0434	0.0403	0.1073	0.0044	0.0437	0.1226	0.0155	0.02	0.0051	0.0039	0.025	0.0176	0.1444	0.0278	0.0985	0.0507	0.002
2	rs115610836	213033861	1.01	0.0077998467636837	1.14	0.00907940974119467	0.133212185067754	0.0040553023027355	0.0066	0.0075	0.0845	0.0134	0.0452	0.0152	0.0187	0.0295	0.0021	0.0434	0.0403	0.1073	0.0044	0.0437	0.1226	0.0155	0.02	0.0051	0.0039	0.025	0.0176	0.1443	0.0278	0.0985	0.0507	0.002
2	rs12621602	213036190	1.01	0.0077998467636837	1.14	0.00907940974119467	0.12838199431809	0.00391630693271097	0.0066	0.0075	0.0846	0.0134	0.0451	0.0151	0.0187	0.0293	0.0021	0.0433	0.0405	0.1077	0.0044	0.0437	0.1224	0.0155	0.0199	0.0051	0.0039	0.025	0.0175	0.1444	0.0279	0.0986	0.0508	0.002
2	rs10200506	213040853	1.01	0.0077998467636837	1.14	0.00907940974119467	0.100843471124643	0.00893591239370115	0.0066	0.0075	0.0846	0.0134	0.0452	0.0151	0.0187	0.0292	0.0021	0.0432	0.0405	0.1076	0.0044	0.044	0.122	0.0154	0.0198	0.0051	0.0038	0.0249	0.0175	0.1447	0.0278	0.0989	0.0507	0.002
2	rs10177771	213041364	1.01	0.0077998467636837	1.14	0.00907940974119467	0.0997339098880588	0.00738776296259432	0.0067	0.0075	0.0846	0.0134	0.0452	0.0151	0.0186	0.0294	0.0021	0.0434	0.0405	0.1076	0.0044	0.0441	0.122	0.0154	0.0197	0.0051	0.0038	0.0248	0.0174	0.1443	0.0278	0.0987	0.0509	0.002
2	rs115542122	213048051	1.05	0.00224065083011729	1.14	0.00907940974119467	0.00180292728274422	0.0140521706072025	0.007	0.008	0.0817	0.013	0.0485	0.015	0.0175	0.0306	0.0021	0.0453	0.041	0.1099	0.004	0.0466	0.122	0.0145	0.0175	0.0048	0.0028	0.0225	0.0163	0.1414	0.028	0.1027	0.0491	0.0023
2	rs73075203	213057992	1.05	0.00224065083011729	1.14	0.00907940974119467	0.00131974257791354	0.0199635668090108	0.007	0.008	0.0819	0.013	0.0486	0.0151	0.0175	0.0307	0.0021	0.045	0.0411	0.1099	0.004	0.0467	0.1219	0.0144	0.0174	0.0048	0.0027	0.0225	0.0163	0.1414	0.028	0.1029	0.049	0.0024
2	rs114622862	213060282	1.05	0.00224065083011729	1.14	0.00907940974119467	0.00132183223630066	0.030134880034563	0.007	0.0079	0.082	0.013	0.0487	0.0151	0.0175	0.0307	0.0021	0.0449	0.0411	0.1098	0.004	0.0467	0.1219	0.0144	0.0174	0.0048	0.0027	0.0225	0.0163	0.1414	0.028	0.1029	0.049	0.0024
2	rs10180825	213063222	1.05	0.00224065083011729	1.14	0.00907940974119467	0.0013503078418973	0.0272911844961609	0.007	0.0079	0.082	0.013	0.0488	0.0151	0.0175	0.0307	0.0021	0.0448	0.0411	0.1097	0.004	0.0467	0.122	0.0144	0.0173	0.0048	0.0027	0.0225	0.0162	0.1413	0.028	0.103	0.049	0.0023
2	rs7577276	213070808	1.05	0.00224065083011729	1.15	0.00703273128634627	0.000898029999119901	0.0237935319566994	0.007	0.0079	0.0823	0.0131	0.0488	0.0151	0.0175	0.0307	0.0021	0.0443	0.0413	0.1097	0.004	0.0467	0.122	0.0143	0.0171	0.0048	0.0027	0.0225	0.0162	0.1413	0.0281	0.1034	0.0489	0.0022
2	rs59265615	213074215	1.05	0.00224065083011729	1.15	0.00703273128634627	0.00131869876002244	0.0225091570538421	0.007	0.0079	0.0823	0.0131	0.0489	0.0151	0.0175	0.0307	0.0021	0.0442	0.0414	0.1097	0.004	0.0468	0.122	0.0143	0.017	0.0048	0.0027	0.0225	0.0161	0.1413	0.0281	0.1036	0.0489	0.0022
2	rs75677866	213079635	1.05	0.00224065083011729	1.15	0.00703273128634627	0.00154724007232533	0.0273374958803479	0.007	0.0078	0.0823	0.0131	0.0489	0.0151	0.0175	0.0307	0.0021	0.0442	0.0415	0.1097	0.004	0.0468	0.122	0.0143	0.017	0.0048	0.0027	0.0225	0.0161	0.1413	0.0281	0.1037	0.0489	0.0021
2	rs1915747	213087563	1.05	0.00224065083011729	1.15	0.00703273128634627	0.000694738986435768	0.0112273387956379	0.0071	0.0078	0.0823	0.0131	0.049	0.0151	0.0176	0.0307	0.0021	0.0441	0.0418	0.1098	0.0041	0.0468	0.1219	0.0142	0.0169	0.0049	0.0027	0.0225	0.0161	0.1412	0.0281	0.1038	0.0489	0.002
2	rs10201835	213093680	1.05	0.00224065083011729	1.15	0.00703273128634627	0.000512219207805706	0.00953175162733542	0.0071	0.0078	0.0822	0.0134	0.0491	0.0152	0.0176	0.0304	0.0021	0.0441	0.0419	0.1097	0.0041	0.0469	0.1216	0.0143	0.017	0.0049	0.0027	0.0226	0.0161	0.141	0.0282	0.1039	0.0489	0.002
2	rs78819283	213131751	1.06	0.00159227991053492	1.15	0.00703273128634627	0.000889685573565176	0.0143555612767348	0.007	0.0078	0.0818	0.0136	0.0493	0.0152	0.0177	0.0304	0.0021	0.044	0.0423	0.1092	0.0042	0.0472	0.1208	0.0142	0.0168	0.0049	0.0027	0.0227	0.0161	0.1412	0.0282	0.1039	0.0488	0.002
2	rs72945676	213151776	1.06	0.00159227991053492	1.16	0.005398436081006	0.000925791030619475	0.0279897283905579	0.007	0.0079	0.0815	0.0137	0.0497	0.0152	0.0177	0.0304	0.0021	0.0441	0.0426	0.1087	0.0043	0.0474	0.1202	0.0142	0.0167	0.005	0.0028	0.0228	0.0162	0.1413	0.0283	0.1039	0.0488	0.002
2	rs17346678	213154017	1.06	0.00159227991053492	1.16	0.005398436081006	0.00139450350616869	0.0219214819316985	0.007	0.0079	0.081	0.0139	0.05	0.0152	0.0178	0.0305	0.0021	0.0441	0.0431	0.1083	0.0045	0.0478	0.1194	0.0142	0.0165	0.0051	0.0028	0.0229	0.0163	0.1413	0.0284	0.1038	0.0486	0.002
2	rs16848285	213168282	1.06	0.00159227991053492	1.15	0.00703273128634627	0.00164722356020015	0.0156014283986724	0.007	0.008	0.0805	0.014	0.0501	0.0152	0.0179	0.0305	0.0022	0.0441	0.0434	0.1082	0.0046	0.0481	0.1191	0.0142	0.0164	0.0052	0.0028	0.023	0.0164	0.1413	0.0284	0.1036	0.0485	0.002
2	rs982765	213171295	1.06	0.00159227991053492	1.14	0.00907940974119467	0.00171071793219821	0.0117728401288292	0.007	0.008	0.0805	0.014	0.05	0.0152	0.0179	0.0305	0.0022	0.0441	0.0434	0.1083	0.0046	0.048	0.1191	0.0142	0.0164	0.0052	0.0029	0.023	0.0164	0.1413	0.0284	0.1036	0.0486	0.002
2	rs72947336	213173057	1.06	0.00159227991053492	1.14	0.00907940974119467	0.0017775106092184	0.0141193108034926	0.007	0.008	0.0805	0.014	0.05	0.0152	0.0179	0.0305	0.0022	0.0441	0.0434	0.1083	0.0046	0.048	0.119	0.0142	0.0164	0.0052	0.0029	0.023	0.0164	0.1413	0.0284	0.1035	0.0486	0.002
2	rs72947344	213176711	1.06	0.00159227991053492	1.14	0.00907940974119467	0.00184091859696469	0.0152501814833402	0.007	0.008	0.0805	0.014	0.05	0.0152	0.0179	0.0305	0.0022	0.0441	0.0434	0.1083	0.0046	0.048	0.119	0.0142	0.0164	0.0052	0.0029	0.023	0.0164	0.1413	0.0284	0.1035	0.0486	0.002
2	rs17419065	213191242	1.07	0.00111783012018798	1.14	0.00907940974119467	0.00159172573077967	0.00856707623870616	0.0071	0.008	0.0807	0.0141	0.0497	0.0153	0.0181	0.0308	0.0022	0.0441	0.0439	0.1081	0.0046	0.0482	0.1182	0.0142	0.0164	0.0054	0.0029	0.0229	0.0164	0.1409	0.0284	0.1032	0.0487	0.0021
2	rs7562782	213192268	1.07	0.00111783012018798	1.13	0.0116180838853521	0.00157477279291032	0.00689023455610279	0.0071	0.008	0.0808	0.0141	0.0497	0.0153	0.0181	0.0309	0.0022	0.0441	0.0439	0.1081	0.0046	0.0482	0.1181	0.0142	0.0164	0.0054	0.0029	0.0229	0.0164	0.1409	0.0284	0.1032	0.0488	0.0021
2	rs6743882	213200404	1.06	0.00159227991053492	1.13	0.0116180838853521	0.000896508054462688	0.00888272903441235	0.0076	0.008	0.0817	0.0143	0.0502	0.0155	0.0183	0.032	0.0024	0.0435	0.0452	0.1072	0.0044	0.0485	0.1159	0.014	0.0163	0.0059	0.003	0.0226	0.0164	0.1394	0.0288	0.1028	0.0484	0.0023
2	rs1394783	213201725	1.06	0.00159227991053492	1.13	0.0116180838853521	0.000849643108782984	0.00877685467833528	0.0076	0.008	0.0818	0.0143	0.0502	0.0155	0.0183	0.032	0.0024	0.0435	0.0453	0.1072	0.0044	0.0485	0.1158	0.014	0.0163	0.0059	0.003	0.0226	0.0164	0.1394	0.0288	0.1028	0.0483	0.0024
2	rs4672645	213204955	1.06	0.00159227991053492	1.13	0.0116180838853521	0.000656818307491434	0.00983710265062258	0.0075	0.008	0.0817	0.0143	0.0503	0.0156	0.0183	0.0321	0.0023	0.0437	0.0455	0.1071	0.0043	0.0486	0.1156	0.0141	0.0163	0.0058	0.003	0.0227	0.0165	0.1392	0.0289	0.1024	0.0487	0.0024
2	rs2135157	213206302	1.06	0.00159227991053492	1.13	0.0116180838853521	0.000669262885261286	0.0102900775139111	0.0074	0.0079	0.0819	0.0143	0.0503	0.0155	0.0182	0.0322	0.0022	0.0437	0.0455	0.1069	0.0043	0.0486	0.1158	0.0142	0.0163	0.0058	0.0029	0.0229	0.0165	0.1391	0.0289	0.1023	0.0487	0.0024
2	rs62184064	213215895	1.06	0.00159227991053492	1.13	0.0116180838853521	0.000401781539488499	0.00603616263422687	0.0074	0.0074	0.0822	0.0144	0.0509	0.0157	0.0182	0.0325	0.0022	0.0437	0.0454	0.1074	0.0031	0.0486	0.116	0.0142	0.0164	0.0058	0.0024	0.023	0.0163	0.139	0.0289	0.1025	0.0485	0.0024
2	rs2888090	213234346	1.07	0.00111783012018798	1.11	0.0185358352188032	0.00105004322031689	0.0106366640117926	0.0076	0.0074	0.0835	0.0148	0.0519	0.0159	0.0179	0.0326	0.002	0.0443	0.0457	0.1059	0.0025	0.0479	0.1161	0.0143	0.0162	0.0059	0.0022	0.0236	0.0164	0.1376	0.0284	0.1025	0.0493	0.0024
2	rs75852261	213246373	1.06	0.00159227991053492	1.1	0.0231193192345528	0.00118574943546543	0.0103187354506704	0.0076	0.0074	0.0836	0.0148	0.052	0.0159	0.0179	0.0326	0.002	0.0444	0.0457	0.1057	0.0025	0.0478	0.1161	0.0143	0.0162	0.0059	0.0022	0.0236	0.0164	0.1375	0.0284	0.1024	0.0494	0.0024
2	rs1505351	213249549	1.06	0.00159227991053492	1.1	0.0231193192345528	0.00124231007168164	0.010989116418805	0.0076	0.0074	0.0837	0.0149	0.052	0.0159	0.0179	0.0326	0.002	0.0444	0.0458	0.1057	0.0025	0.0478	0.1161	0.0143	0.0162	0.0059	0.0022	0.0236	0.0164	0.1374	0.0284	0.1025	0.0494	0.0024
2	rs62184102	213251217	1.06	0.00159227991053492	1.1	0.0231193192345528	0.0012744477123193	0.0104337750864536	0.0076	0.0074	0.0837	0.0149	0.0521	0.0159	0.0179	0.0326	0.002	0.0444	0.0458	0.1056	0.0025	0.0477	0.1161	0.0143	0.0162	0.0059	0.0021	0.0236	0.0164	0.1374	0.0284	0.1024	0.0494	0.0024
2	rs12694279	213253406	1.06	0.00159227991053492	1.09	0.0286025630236612	0.00135670319552901	0.0101758538103005	0.0076	0.0074	0.0838	0.0149	0.0524	0.0159	0.0179	0.0325	0.002	0.0444	0.0458	0.1056	0.0024	0.0476	0.1161	0.0143	0.0162	0.0059	0.0021	0.0236	0.0164	0.1374	0.0284	0.1024	0.0493	0.0024
2	rs115481520	213257658	1.07	0.00111783012018798	1.09	0.0286025630236612	0.00133232106441014	0.0105204829500644	0.0076	0.0074	0.0839	0.0149	0.0525	0.016	0.0179	0.0324	0.002	0.0445	0.0457	0.1058	0.0024	0.0478	0.116	0.0143	0.0162	0.0058	0.0021	0.0236	0.0163	0.1373	0.0284	0.1023	0.0491	0.0024
2	rs72933173	213260640	1.07	0.00111783012018798	1.09	0.0286025630236612	0.00133759088237243	0.0109004539062345	0.0076	0.0074	0.084	0.0148	0.0526	0.016	0.0179	0.0324	0.002	0.0445	0.0457	0.1059	0.0023	0.0478	0.116	0.0143	0.0162	0.0058	0.0021	0.0236	0.0163	0.1373	0.0284	0.1023	0.0491	0.0024
2	rs72933177	213271755	1.07	0.00111783012018798	1.09	0.0286025630236612	0.00252955599727286	0.0116504819749191	0.0076	0.0074	0.0837	0.0148	0.0532	0.0162	0.018	0.0323	0.0019	0.0448	0.0454	0.1069	0.002	0.0486	0.1156	0.0144	0.0162	0.0057	0.0021	0.0238	0.0162	0.1369	0.0284	0.1018	0.0483	0.0025
2	rs77120845	213275232	1.07	0.00111783012018798	1.09	0.0286025630236612	0.00482932978902883	0.0120505153793336	0.0077	0.0073	0.0833	0.0149	0.0534	0.0164	0.0181	0.0321	0.0019	0.0452	0.0452	0.1079	0.0018	0.0491	0.1154	0.0144	0.0162	0.0056	0.0021	0.0239	0.016	0.1367	0.0283	0.1015	0.0476	0.0025
2	rs73987400	213279126	1.07	0.00111783012018798	1.09	0.0286025630236612	0.00523094885666892	0.0128710787915008	0.0077	0.0073	0.0833	0.0149	0.0534	0.0164	0.0181	0.0321	0.0019	0.0452	0.0452	0.108	0.0018	0.0491	0.1154	0.0144	0.0162	0.0056	0.0021	0.0239	0.016	0.1367	0.0283	0.1014	0.0476	0.0025
2	rs16848525	213287978	1.07	0.00111783012018798	1.09	0.0286025630236612	0.00791682198725904	0.0145255103414137	0.0077	0.0073	0.083	0.0149	0.0535	0.0165	0.0182	0.0322	0.0016	0.0454	0.0451	0.108	0.0017	0.0492	0.1153	0.0144	0.0162	0.0056	0.0021	0.0239	0.016	0.1367	0.0283	0.1016	0.0478	0.0025
2	rs1505348	213291322	1.07	0.00111783012018798	1.09	0.0286025630236612	0.00905027352909418	0.0151455821209187	0.0077	0.0073	0.083	0.0149	0.0535	0.0165	0.0182	0.0322	0.0016	0.0454	0.0451	0.108	0.0017	0.0492	0.1153	0.0144	0.0162	0.0056	0.0021	0.0239	0.016	0.1367	0.0283	0.1017	0.0478	0.0025
2	rs10202760	213291354	1.07	0.00111783012018798	1.09	0.0286025630236612	0.00605901607115479	0.0137852112631742	0.0077	0.0073	0.083	0.0149	0.0535	0.0165	0.0182	0.0322	0.0016	0.0454	0.0451	0.108	0.002	0.0492	0.1153	0.0144	0.0162	0.0056	0.0021	0.0239	0.016	0.1366	0.0283	0.1017	0.0478	0.0025
2	rs16848530	213292049	1.07	0.00111783012018798	1.09	0.0286025630236612	0.00636744618068747	0.0130320049910256	0.0077	0.0073	0.0829	0.0149	0.0534	0.0165	0.0182	0.0321	0.0016	0.0454	0.045	0.108	0.002	0.0493	0.1155	0.0144	0.0162	0.0056	0.0021	0.0239	0.0161	0.1366	0.0283	0.1016	0.0477	0.0025
2	rs56111964	213293294	1.07	0.00111783012018798	1.09	0.0286025630236612	0.00674119407258672	0.0130643109999383	0.0077	0.0073	0.0829	0.0149	0.0533	0.0165	0.0183	0.0321	0.0016	0.0455	0.0449	0.108	0.002	0.0493	0.1156	0.0144	0.0162	0.0056	0.0021	0.024	0.0162	0.1366	0.0283	0.1016	0.0477	0.0025
2	rs72933185	213296335	1.07	0.00111783012018798	1.07	0.0427611820736564	0.00699305191899902	0.0130320049910256	0.0077	0.0073	0.0829	0.0149	0.0532	0.0165	0.0183	0.0321	0.0016	0.0455	0.0448	0.1079	0.002	0.0494	0.1157	0.0144	0.0162	0.0055	0.0021	0.024	0.0162	0.1366	0.0283	0.1016	0.0476	0.0025
2	rs13393577	213296863	1.07	0.00111783012018798	1.07	0.0427611820736564	0.00707198544549351	0.0128069902362815	0.0077	0.0073	0.0828	0.0149	0.0532	0.0165	0.0183	0.0321	0.0016	0.0455	0.0448	0.1079	0.002	0.0494	0.1157	0.0144	0.0162	0.0055	0.0021	0.024	0.0162	0.1366	0.0283	0.1015	0.0476	0.0025
2	rs4106226	213298393	1.07	0.00111783012018798	1.07	0.0427611820736564	0.00758095952707682	0.0123000889687837	0.0078	0.0073	0.0828	0.015	0.0532	0.0165	0.0184	0.0321	0.0015	0.0456	0.0446	0.1079	0.002	0.0495	0.1156	0.0144	0.0162	0.0055	0.0021	0.024	0.0161	0.1365	0.0282	0.1017	0.0477	0.0025
2	rs16848553	213299544	1.07	0.00111783012018798	1.07	0.0427611820736564	0.00604846983351401	0.0145937694185621	0.0078	0.0074	0.0827	0.0149	0.0536	0.0163	0.0182	0.0317	0.0015	0.0455	0.0441	0.1081	0.002	0.0499	0.1157	0.0141	0.0163	0.0054	0.002	0.0237	0.0163	0.1365	0.0284	0.1017	0.048	0.0025
2	rs72933190	213301372	1.07	0.00111783012018798	1.07	0.0427611820736564	0.00494238725784083	0.0173052840625233	0.0079	0.0073	0.0827	0.0148	0.0539	0.0163	0.0181	0.0315	0.0015	0.0456	0.0437	0.1083	0.0019	0.0502	0.1159	0.0138	0.0164	0.0052	0.002	0.0236	0.0164	0.1366	0.0285	0.1019	0.0483	0.0025
2	rs2888091	213311546	1.07	0.00111783012018798	1.07	0.0427611820736564	0.00490049642248356	0.0182851640271501	0.0079	0.0073	0.0827	0.0148	0.0539	0.0163	0.0181	0.0315	0.0016	0.0456	0.0437	0.1083	0.0019	0.0502	0.1159	0.0138	0.0164	0.0052	0.002	0.0236	0.0164	0.1366	0.0285	0.1019	0.0483	0.0025
2	rs80025881	213313003	1.07	0.00111783012018798	1.07	0.0427611820736564	0.00525610077407084	0.019056882455571	0.0079	0.0073	0.0826	0.0148	0.0539	0.0163	0.0181	0.0315	0.0016	0.0458	0.0437	0.1082	0.0019	0.0502	0.1158	0.0138	0.0164	0.0052	0.002	0.0236	0.0164	0.1366	0.0285	0.1018	0.0483	0.0025
2	rs972489	213316881	1.07	0.00111783012018798	1.06	0.0516972356607989	0.00483227883199105	0.0194092304747214	0.0079	0.0076	0.0825	0.0147	0.054	0.0163	0.0181	0.0314	0.0016	0.0459	0.0436	0.1082	0.0019	0.0502	0.1159	0.0136	0.0165	0.0052	0.002	0.0234	0.0165	0.1367	0.0285	0.1017	0.0483	0.0025
2	rs6726147	213317246	1.07	0.00111783012018798	1.06	0.0516972356607989	0.00518404199860406	0.0182088497742041	0.0079	0.0076	0.0824	0.0148	0.0541	0.0163	0.0181	0.0314	0.0016	0.0459	0.0436	0.1081	0.0019	0.0502	0.116	0.0136	0.0165	0.0052	0.0021	0.0234	0.0165	0.1366	0.0284	0.1018	0.0483	0.0025
2	rs2170529	213328749	1.07	0.00111783012018798	1.06	0.0516972356607989	0.0129186448684951	0.0127111596387082	0.0079	0.0076	0.0819	0.0155	0.0539	0.0164	0.0181	0.0315	0.0015	0.0459	0.0433	0.1073	0.0019	0.0501	0.1184	0.0136	0.0165	0.0051	0.0025	0.023	0.0168	0.1358	0.0282	0.1014	0.0483	0.0025
2	rs77135359	213333476	1.07	0.00111783012018798	1.05	0.0620520515513756	0.0134458943180132	0.0130643109999383	0.0079	0.0076	0.0819	0.0155	0.0539	0.0164	0.0181	0.0315	0.0015	0.0459	0.0435	0.1072	0.0019	0.0501	0.1183	0.0136	0.0165	0.0051	0.0026	0.0229	0.0168	0.1359	0.0282	0.1012	0.0483	0.0025
2	rs985995	213341614	1.07	0.00111783012018798	1.05	0.0620520515513756	0.0153501526832686	0.0138184409764091	0.008	0.0077	0.0819	0.0156	0.0539	0.0165	0.0182	0.0317	0.0015	0.0459	0.0434	0.1068	0.0019	0.0502	0.1181	0.0136	0.0165	0.0051	0.0027	0.0229	0.0168	0.1359	0.0282	0.1009	0.0487	0.0024
2	rs1982717	213346989	1.07	0.00111783012018798	1.05	0.0620520515513756	0.0143848302897254	0.0141193108034926	0.008	0.0076	0.0817	0.0156	0.0538	0.0165	0.0182	0.0317	0.0015	0.046	0.0432	0.1069	0.0018	0.0503	0.1182	0.0135	0.0165	0.005	0.0026	0.0228	0.0168	0.136	0.0284	0.1009	0.0487	0.0024
2	rs6752299	213348367	1.07	0.00111783012018798	1.05	0.0620520515513756	0.0146991637219211	0.0136526932927299	0.008	0.0076	0.0817	0.0158	0.0538	0.0165	0.0182	0.0317	0.0015	0.046	0.0432	0.1068	0.0018	0.0503	0.1181	0.0135	0.0165	0.005	0.0026	0.0227	0.0168	0.136	0.0284	0.1009	0.0487	0.0024
2	rs73989025	213352418	1.07	0.00111783012018798	1.05	0.0620520515513756	0.0149835898375724	0.0179051556398911	0.008	0.0077	0.0817	0.0158	0.0538	0.0165	0.0182	0.0317	0.0015	0.046	0.0432	0.1068	0.0018	0.0503	0.1181	0.0134	0.0166	0.005	0.0026	0.0227	0.0168	0.136	0.0284	0.1009	0.0487	0.0024
2	rs116771258	213373918	1.07	0.00111783012018798	1.05	0.0620520515513756	0.015868574272834	0.0208499575847958	0.0081	0.0077	0.0817	0.0158	0.0537	0.0166	0.0182	0.0316	0.0016	0.0459	0.0431	0.1069	0.0018	0.0505	0.1178	0.0134	0.0166	0.0049	0.0026	0.0224	0.0168	0.136	0.0283	0.1008	0.0487	0.0026
2	rs78562314	213382264	1.07	0.00111783012018798	1.05	0.0620520515513756	0.0156221815467013	0.022466932682521	0.0081	0.0077	0.0817	0.0158	0.0537	0.0166	0.0183	0.0316	0.0016	0.0459	0.0431	0.1069	0.0018	0.0506	0.1178	0.0134	0.0166	0.0049	0.0026	0.0223	0.0168	0.136	0.0283	0.1007	0.0487	0.0027
2	rs114598754	213400968	1.08	0.000775170547728235	1.05	0.0620520515513756	0.0205258314622072	0.0120195006644638	0.0083	0.0079	0.0818	0.0158	0.0537	0.0168	0.0184	0.0315	0.0016	0.0464	0.0424	0.1072	0.0018	0.0513	0.1178	0.0133	0.0168	0.0048	0.0026	0.0215	0.0166	0.136	0.0281	0.1003	0.0487	0.0031
2	rs62626349	213403521	1.08	0.000775170547728235	1.05	0.0620520515513756	0.0548916105324046	0.0110484281145663	0.0086	0.0082	0.0817	0.0158	0.0535	0.017	0.0185	0.0316	0.0016	0.0469	0.0413	0.1072	0.0018	0.0519	0.1174	0.0132	0.0169	0.0046	0.0026	0.0217	0.0164	0.1359	0.0279	0.1	0.0486	0.0037
2	rs116851418	213409098	1.08	0.000775170547728235	1.02	0.103026239636585	0.292486651851616	0.00966993397630557	0.0091	0.0086	0.0817	0.0159	0.0532	0.0172	0.0187	0.0318	0.0017	0.0478	0.0395	0.1074	0.0019	0.053	0.1168	0.013	0.0173	0.0042	0.0026	0.0216	0.0159	0.1353	0.0276	0.0995	0.0483	0.0047
2	rs10207878	213409337	1.08	0.000775170547728235	1.02	0.103026239636585	0.311493680828601	0.00989315261881819	0.0091	0.0086	0.0817	0.0159	0.0532	0.0172	0.0187	0.0319	0.0017	0.0478	0.0395	0.1074	0.0019	0.0531	0.1168	0.013	0.0173	0.0042	0.0026	0.0216	0.0159	0.1354	0.0276	0.0995	0.0483	0.0047
2	rs75722529	213416594	1.09	0.000530937960343189	1.02	0.103026239636585	0.967081881720099	0.0078038307002075	0.0096	0.0088	0.0839	0.0159	0.0528	0.0175	0.0191	0.0319	0.0013	0.0474	0.0387	0.1067	0.0022	0.0542	0.116	0.0125	0.0174	0.0034	0.0026	0.0204	0.0171	0.1358	0.0276	0.0982	0.0481	0.0054
2	rs11692979	213416765	1.09	0.000530937960343189	1.02	0.103026239636585	0.994669909260198	0.00833421748974815	0.0096	0.0088	0.0839	0.0159	0.0528	0.0175	0.0191	0.0318	0.0013	0.0473	0.0387	0.1066	0.0022	0.0542	0.1159	0.0125	0.0174	0.0034	0.0026	0.0203	0.0173	0.1358	0.0276	0.0982	0.048	0.0054
2	rs13416109	213423503	1.08	0.000775170547728235	1.02	0.103026239636585	1.75102005313413	0.0112873007321108	0.0098	0.0092	0.0861	0.0164	0.0516	0.0178	0.0193	0.0315	0.0013	0.0464	0.0392	0.1052	0.0025	0.0551	0.1144	0.0118	0.0177	0.003	0.0024	0.0198	0.0179	0.1356	0.0278	0.0986	0.0479	0.006
2	rs115529403	213443438	1.08	0.000775170547728235	1.01	0.120454976543865	1.75208115376482	0.0104915395644721	0.0098	0.0092	0.0861	0.0164	0.0516	0.0178	0.0193	0.0315	0.0013	0.0464	0.0392	0.1052	0.0025	0.0551	0.1144	0.0118	0.0177	0.003	0.0024	0.0198	0.0179	0.1356	0.0278	0.0986	0.0479	0.006
2	rs79142908	213452139	1.08	0.000775170547728235	1.01	0.120454976543865	1.75972768715107	0.00917726755517757	0.0098	0.0092	0.0861	0.0164	0.0516	0.0178	0.0193	0.0315	0.0013	0.0464	0.0392	0.1053	0.0025	0.0552	0.1144	0.0118	0.0178	0.003	0.0024	0.0198	0.0179	0.1356	0.0278	0.0986	0.0479	0.006
2	rs17329513	213453410	1.08	0.000775170547728235	1.01	0.120454976543865	1.76685361704247	0.00925845714018799	0.0099	0.0092	0.086	0.0164	0.0515	0.0178	0.0193	0.0315	0.0013	0.0464	0.0392	0.1052	0.0025	0.0552	0.1144	0.0118	0.0178	0.003	0.0024	0.0198	0.0179	0.1356	0.0278	0.0987	0.0479	0.006
2	rs1982715	213456326	1.08	0.000775170547728235	1.01	0.120454976543865	1.79427999555673	0.0134879483678095	0.01	0.0091	0.0863	0.0164	0.0515	0.0177	0.0193	0.0313	0.0014	0.0464	0.0391	0.1053	0.0026	0.0556	0.1134	0.0117	0.0178	0.0033	0.0024	0.0195	0.0178	0.1358	0.0278	0.0988	0.0478	0.0061
2	rs35521899	213457697	1.08	0.000775170547728235	1.01	0.120454976543865	1.71886995464796	0.0186305093950997	0.0099	0.0091	0.0862	0.0165	0.0511	0.0179	0.0194	0.0313	0.0014	0.0465	0.0389	0.1054	0.0027	0.0559	0.1133	0.0117	0.0178	0.0033	0.0024	0.0195	0.0178	0.1359	0.0278	0.0987	0.0477	0.0061
2	rs75426490	213469330	1.08	0.000775170547728235	0.99	0.161794913519683	1.40252837420568	0.0174916657731638	0.0099	0.0091	0.0862	0.0165	0.051	0.0179	0.0194	0.0313	0.0017	0.0466	0.0388	0.1055	0.0027	0.0561	0.1131	0.0116	0.0179	0.0033	0.0025	0.0194	0.0177	0.136	0.0278	0.0986	0.0477	0.006
2	rs71426311	213476310	1.08	0.000775170547728235	0.98	0.18597139562509	1.39440798085658	0.021838138548968	0.0099	0.0091	0.0862	0.0165	0.051	0.0179	0.0193	0.0312	0.0017	0.0466	0.0388	0.1055	0.0027	0.0562	0.1131	0.0116	0.0179	0.0033	0.0025	0.0194	0.0176	0.1361	0.0278	0.0986	0.0477	0.006
2	rs34987441	213477547	1.08	0.000775170547728235	0.98	0.18597139562509	1.3986127382255	0.0232327833270784	0.0099	0.0091	0.0862	0.0165	0.051	0.0179	0.0193	0.0312	0.0017	0.0466	0.0388	0.1055	0.0027	0.0562	0.1131	0.0116	0.0179	0.0033	0.0025	0.0194	0.0176	0.1361	0.0278	0.0986	0.0477	0.006
2	rs16848930	213481872	1.08	0.000775170547728235	0.98	0.18597139562509	1.44547173825062	0.0242729941931404	0.0099	0.0091	0.0862	0.0165	0.0511	0.0179	0.0193	0.0312	0.0017	0.0466	0.0387	0.1055	0.0028	0.0563	0.1131	0.0116	0.018	0.0033	0.0025	0.0194	0.0176	0.1361	0.0277	0.0986	0.0477	0.0061
2	rs13402172	213499899	1.08	0.000775170547728235	0.98	0.18597139562509	1.606568730848	0.0268760456943843	0.0099	0.0091	0.0861	0.0165	0.051	0.0179	0.0193	0.0312	0.0017	0.0466	0.0386	0.1056	0.003	0.0564	0.113	0.0115	0.0181	0.0033	0.0025	0.0194	0.0176	0.1361	0.0277	0.0986	0.0476	0.0062
2	rs56159667	213502063	1.08	0.000775170547728235	0.98	0.18597139562509	1.82874097125371	0.0275231106336827	0.0099	0.009	0.086	0.0164	0.0509	0.0179	0.0192	0.0312	0.0017	0.0467	0.0385	0.1056	0.0032	0.0565	0.1128	0.0115	0.0182	0.0033	0.0025	0.0193	0.0176	0.1362	0.0277	0.0985	0.0475	0.0064
2	rs17271707	213510374	1.07	0.00111783012018798	0.98	0.18597139562509	1.92161958176927	0.0270140923458692	0.0099	0.009	0.086	0.0164	0.0508	0.0179	0.0192	0.0312	0.0017	0.0466	0.0385	0.1057	0.0033	0.0565	0.1128	0.0115	0.0182	0.0034	0.0025	0.0193	0.0177	0.1362	0.0277	0.0985	0.0474	0.0065
2	rs17271784	213511696	1.07	0.00111783012018798	0.98	0.18597139562509	1.93017041719132	0.0256936337481979	0.0099	0.009	0.086	0.0164	0.0508	0.0179	0.0192	0.0312	0.0017	0.0466	0.0385	0.1057	0.0033	0.0566	0.1128	0.0115	0.0182	0.0034	0.0025	0.0193	0.0177	0.1362	0.0276	0.0984	0.0474	0.0065
2	rs72949057	213517452	1.07	0.00111783012018798	0.98	0.18597139562509	1.99104869841791	0.0336686125553273	0.0099	0.009	0.0859	0.0164	0.0507	0.0179	0.0192	0.0311	0.0017	0.0466	0.0387	0.1058	0.0033	0.0566	0.1125	0.0115	0.0183	0.0034	0.0025	0.0193	0.0177	0.1362	0.0277	0.0984	0.0474	0.0066
2	rs2371618	213521462	1.07	0.00111783012018798	0.98	0.18597139562509	2.01927394110329	0.0343351618345971	0.0099	0.009	0.0859	0.0164	0.0507	0.0179	0.0192	0.031	0.0017	0.0466	0.0387	0.1059	0.0034	0.0566	0.1124	0.0115	0.0183	0.0034	0.0025	0.0193	0.0177	0.1362	0.0277	0.0984	0.0474	0.0066
2	rs114013221	213531302	1.07	0.00111783012018798	0.98	0.18597139562509	2.01114837327727	0.0431359396601652	0.0099	0.009	0.0859	0.0164	0.0506	0.0179	0.0192	0.031	0.0017	0.0466	0.0387	0.106	0.0034	0.0567	0.1124	0.0115	0.0183	0.0034	0.0025	0.0193	0.0177	0.1362	0.0277	0.0984	0.0474	0.0066
2	rs80228335	213531592	1.07	0.00111783012018798	0.98	0.18597139562509	2.03600454809929	0.0412700067924072	0.01	0.009	0.0859	0.0164	0.0506	0.0178	0.0192	0.0309	0.0017	0.0466	0.0387	0.106	0.0034	0.0567	0.1123	0.0115	0.0183	0.0034	0.0025	0.0193	0.0178	0.1362	0.0276	0.0984	0.0474	0.0066
2	rs6435716	213532030	1.07	0.00111783012018798	0.98	0.18597139562509	2.03622793315404	0.0430218046720096	0.01	0.009	0.0859	0.0164	0.0506	0.0178	0.0192	0.0309	0.0017	0.0466	0.0387	0.106	0.0034	0.0567	0.1123	0.0115	0.0183	0.0034	0.0025	0.0193	0.0178	0.1362	0.0276	0.0984	0.0474	0.0066
2	rs35028965	213535240	1.07	0.00111783012018798	0.98	0.18597139562509	2.03566948580085	0.0548980311015246	0.0099	0.009	0.0864	0.0163	0.0508	0.0177	0.0192	0.031	0.0016	0.0468	0.0391	0.1062	0.0034	0.0573	0.1093	0.0114	0.0183	0.0038	0.0024	0.0192	0.0179	0.1369	0.0274	0.0984	0.0478	0.0065
2	rs17331821	213542758	1.07	0.00111783012018798	0.98	0.18597139562509	2.11343903489993	0.0544545243824186	0.01	0.009	0.0865	0.0163	0.0508	0.0177	0.0193	0.031	0.0016	0.0469	0.0391	0.1063	0.0034	0.0576	0.1086	0.0113	0.0185	0.0039	0.0024	0.0192	0.0179	0.1371	0.0272	0.0983	0.0478	0.0066
2	rs76380053	213546176	1.07	0.00111783012018798	0.98	0.18597139562509	2.03868570656814	0.0636151556926606	0.01	0.009	0.0865	0.0163	0.0508	0.0177	0.0193	0.031	0.0016	0.0469	0.039	0.1063	0.0034	0.0576	0.1085	0.0113	0.0185	0.0039	0.0027	0.0192	0.0179	0.137	0.0272	0.0981	0.0481	0.0066
2	rs62187998	213547665	1.07	0.00111783012018798	0.98	0.18597139562509	2.01270585385703	0.0679327253358512	0.01	0.009	0.0862	0.0163	0.0507	0.0177	0.0193	0.031	0.0016	0.0468	0.039	0.1063	0.0035	0.0576	0.1085	0.0113	0.0185	0.0039	0.003	0.0192	0.0179	0.1371	0.0272	0.098	0.0481	0.0066
2	rs7605740	213550376	1.07	0.00111783012018798	0.97	0.212655582583661	2.03902093385732	0.0754615745563616	0.01	0.009	0.0862	0.0163	0.0506	0.0177	0.0193	0.0309	0.0016	0.0468	0.0389	0.1063	0.0035	0.0576	0.1085	0.0113	0.0185	0.0038	0.0033	0.0191	0.0178	0.137	0.0271	0.0978	0.0481	0.0066
2	rs10200318	213551269	1.07	0.00111783012018798	0.97	0.212655582583661	2.03790358082507	0.0558536176850008	0.01	0.0089	0.0862	0.0164	0.0505	0.0178	0.0193	0.0309	0.0017	0.0467	0.0389	0.1063	0.0035	0.0576	0.1085	0.0114	0.0185	0.0038	0.0033	0.0191	0.0179	0.137	0.0272	0.0977	0.0481	0.0066
2	rs79141900	213552914	1.07	0.00111783012018798	0.97	0.212655582583661	2.13064972105862	0.0394960144567185	0.0101	0.0088	0.0863	0.017	0.049	0.0181	0.0199	0.031	0.0019	0.0456	0.0382	0.1067	0.0034	0.0578	0.1085	0.0117	0.0192	0.0039	0.0035	0.0188	0.018	0.1365	0.0273	0.0976	0.0485	0.0068
2	rs7596833	213552997	1.07	0.00111783012018798	0.97	0.212655582583661	2.14131605145131	0.0393315022812754	0.0101	0.0088	0.0864	0.0171	0.049	0.0181	0.0199	0.031	0.0019	0.0455	0.0381	0.1067	0.0034	0.0578	0.1085	0.0117	0.0192	0.0039	0.0035	0.0187	0.018	0.1366	0.0273	0.0976	0.0485	0.0068
2	rs72935003	213557218	1.06	0.00159227991053492	0.97	0.212655582583661	2.44079574670802	0.055279413573728	0.0102	0.0088	0.088	0.0181	0.0465	0.0185	0.0204	0.0304	0.0025	0.0451	0.0355	0.1077	0.0036	0.0579	0.1076	0.0125	0.0198	0.0038	0.0032	0.0185	0.0179	0.1374	0.0274	0.0969	0.0484	0.0074
2	rs17272806	213558906	1.05	0.00224065083011729	0.97	0.212655582583661	2.52616730686657	0.058632100491538	0.01	0.0089	0.0888	0.0187	0.0459	0.0189	0.0206	0.0302	0.0027	0.0447	0.0344	0.1077	0.0036	0.0573	0.1066	0.0128	0.0199	0.0038	0.0032	0.0182	0.0181	0.1386	0.0272	0.0972	0.0484	0.0075
2	rs7580519	213559229	1.05	0.00224065083011729	0.97	0.212655582583661	2.51958630964435	0.0587627352439238	0.01	0.009	0.0886	0.0187	0.0456	0.0188	0.0205	0.0301	0.0027	0.0449	0.0345	0.1079	0.0036	0.0572	0.1067	0.0129	0.0197	0.0038	0.0031	0.0182	0.0182	0.139	0.0272	0.0975	0.0482	0.0075
2	rs55719952	213559411	1.05	0.00224065083011729	0.97	0.212655582583661	2.81825667784567	0.0586974023539478	0.01	0.0089	0.0895	0.0187	0.0457	0.0187	0.0205	0.03	0.0026	0.0446	0.0346	0.108	0.0036	0.057	0.1061	0.0129	0.0198	0.0038	0.0031	0.018	0.0183	0.1392	0.0272	0.0975	0.048	0.0076
2	rs13390015	213561811	1.03	0.00427993383527349	0.96	0.241969076141015	1.94060222580345	0.0414942138465787	0.0099	0.0091	0.0922	0.0189	0.0436	0.019	0.0208	0.0293	0.0025	0.0432	0.034	0.109	0.0031	0.0553	0.1055	0.0136	0.0206	0.0035	0.0031	0.0181	0.0192	0.1405	0.027	0.0978	0.0486	0.0069
2	rs12996502	213564655	1.03	0.00427993383527349	0.96	0.241969076141015	1.99703821659589	0.0357911070977267	0.0098	0.009	0.0924	0.0187	0.0433	0.0189	0.0207	0.0293	0.0025	0.0433	0.0339	0.1091	0.003	0.0552	0.1058	0.0136	0.0204	0.0036	0.0031	0.0181	0.0192	0.1407	0.027	0.0983	0.0486	0.007
2	rs74644380	213564717	1.03	0.00427993383527349	0.96	0.241969076141015	1.99615050058391	0.0361066857100497	0.0098	0.009	0.0924	0.0187	0.0433	0.0189	0.0207	0.0293	0.0025	0.0433	0.0339	0.1091	0.003	0.0552	0.1058	0.0136	0.0204	0.0036	0.0031	0.0181	0.0192	0.1407	0.027	0.0983	0.0486	0.007
2	rs16849099	213569169	1.03	0.00427993383527349	0.96	0.241969076141015	2.11219530418941	0.034644820351873	0.0097	0.0089	0.0924	0.0187	0.0432	0.0189	0.0207	0.0293	0.0025	0.0435	0.0339	0.1091	0.003	0.0552	0.1058	0.0136	0.0205	0.0036	0.003	0.018	0.0192	0.1406	0.027	0.0985	0.0485	0.007
2	rs7587255	213575506	1.03	0.00427993383527349	0.96	0.241969076141015	2.09266653017783	0.0326548949177395	0.0097	0.0089	0.0925	0.0187	0.0427	0.0189	0.0207	0.0294	0.0024	0.0437	0.0337	0.1091	0.003	0.0552	0.1058	0.0136	0.0208	0.0035	0.003	0.0179	0.0192	0.1407	0.0269	0.0983	0.0487	0.007
2	rs16849123	213576272	1.03	0.00427993383527349	0.96	0.241969076141015	2.09435741021635	0.0288864280875127	0.0096	0.0089	0.0925	0.0185	0.0427	0.0189	0.0207	0.0293	0.0024	0.0437	0.0337	0.1091	0.003	0.0552	0.1058	0.0136	0.0208	0.0035	0.003	0.018	0.0192	0.1407	0.0269	0.0983	0.049	0.007
2	rs114012995	213579190	1.02	0.0058113257599233	0.96	0.241969076141015	2.06556162708114	0.0272449100544205	0.009	0.0089	0.0938	0.0181	0.0426	0.0191	0.0205	0.0291	0.0023	0.0429	0.0339	0.109	0.0027	0.0548	0.1059	0.0139	0.0205	0.0032	0.0028	0.0175	0.0193	0.1426	0.027	0.0987	0.0492	0.0069
2	rs16849142	213582322	0.99	0.0135827579755248	0.97	0.212655582583661	2.38239607964276	0.00621101857876926	0.0077	0.0088	0.0961	0.0182	0.0427	0.0195	0.0205	0.0289	0.002	0.0422	0.033	0.1093	0.0023	0.0547	0.1048	0.0143	0.0203	0.0027	0.0023	0.0171	0.0193	0.1454	0.0271	0.0991	0.0489	0.0067
2	rs76787100	213588174	0.99	0.0135827579755248	0.97	0.212655582583661	2.42671565640238	0.0165695849546339	0.0075	0.0088	0.0966	0.0183	0.0427	0.02	0.0206	0.0289	0.0019	0.0422	0.0329	0.1094	0.0023	0.0544	0.1045	0.0145	0.0202	0.0026	0.0023	0.0171	0.0193	0.1457	0.0271	0.0986	0.049	0.0066
2	rs6755259	213597627	0.99	0.0135827579755248	0.97	0.212655582583661	2.33658317820255	0.00428675773911891	0.0074	0.0087	0.0968	0.0183	0.0427	0.0204	0.0207	0.029	0.0019	0.042	0.033	0.1094	0.0022	0.0542	0.1044	0.0146	0.0202	0.0026	0.0022	0.0172	0.0194	0.146	0.0272	0.0983	0.049	0.0066
2	rs12185565	213599887	0.99	0.0135827579755248	0.97	0.212655582583661	2.42387907391166	0.00419691705718303	0.0073	0.0088	0.0969	0.0183	0.0427	0.0204	0.0207	0.0289	0.0019	0.0419	0.0329	0.1095	0.0022	0.0542	0.1043	0.0146	0.0202	0.0026	0.0023	0.0172	0.0194	0.1461	0.0272	0.0983	0.049	0.0067
2	rs58894557	213610868	0.98	0.0176313199892257	0.97	0.212655582583661	2.83200312776446	0.00469424179539084	0.0072	0.0088	0.0973	0.0183	0.0425	0.0206	0.0208	0.0289	0.0018	0.0416	0.0328	0.1096	0.0022	0.054	0.1048	0.0147	0.0204	0.0021	0.0018	0.0171	0.0194	0.1472	0.0272	0.0984	0.0487	0.0066
2	rs6740113	213611291	0.98	0.0176313199892257	0.97	0.212655582583661	2.84142659317484	0.00471323609573375	0.0072	0.0088	0.0973	0.0183	0.0425	0.0206	0.0208	0.0289	0.0018	0.0416	0.0328	0.1096	0.0022	0.054	0.1048	0.0147	0.0204	0.002	0.0018	0.0171	0.0194	0.1472	0.0272	0.0984	0.0486	0.0066
2	rs114577733	213630721	0.98	0.0176313199892257	0.95	0.274028283204826	3.04371200387547	0.0054449476229646	0.0071	0.0088	0.0975	0.0183	0.0425	0.0206	0.0208	0.0289	0.0018	0.0416	0.0327	0.1096	0.0022	0.0539	0.105	0.0147	0.0204	0.0019	0.0016	0.0172	0.0194	0.1474	0.0271	0.0986	0.0485	0.0067
2	rs10497981	213631850	0.98	0.0176313199892257	0.95	0.274028283204826	3.10885112015411	0.00532246270463347	0.0071	0.0088	0.0975	0.0183	0.0425	0.0206	0.0208	0.0289	0.0018	0.0416	0.0327	0.1096	0.0022	0.0538	0.1051	0.0148	0.0205	0.0019	0.0015	0.0172	0.0194	0.1475	0.0271	0.0986	0.0485	0.0067
2	rs55752268	213633949	0.98	0.0176313199892257	0.95	0.274028283204826	3.11458404685787	0.00534277386279771	0.0071	0.0088	0.0975	0.0183	0.0425	0.0206	0.0208	0.0289	0.0018	0.0416	0.0327	0.1096	0.0022	0.0538	0.1051	0.0148	0.0205	0.0019	0.0015	0.0172	0.0194	0.1475	0.0271	0.0986	0.0485	0.0067
2	rs116430634	213635638	0.98	0.0176313199892257	0.95	0.274028283204826	3.11815273569409	0.00496390360833858	0.0071	0.0088	0.0974	0.0183	0.0425	0.0206	0.0208	0.0289	0.0018	0.0417	0.0327	0.1096	0.0022	0.0539	0.1051	0.0148	0.0205	0.0019	0.0015	0.0172	0.0194	0.1475	0.0271	0.0985	0.0485	0.0067
2	rs80172529	213644103	0.98	0.0176313199892257	0.95	0.274028283204826	3.42149522952082	0.00563145644604558	0.007	0.0088	0.0978	0.0182	0.0425	0.0205	0.0207	0.0289	0.0018	0.0417	0.0327	0.1098	0.0019	0.0538	0.1054	0.0148	0.0206	0.0018	0.0012	0.0171	0.0193	0.1479	0.027	0.0985	0.0483	0.0066
2	rs12986480	213646473	0.98	0.0176313199892257	0.95	0.274028283204826	3.51462780683567	0.00582130402301291	0.007	0.0088	0.0978	0.0182	0.0425	0.0205	0.0208	0.0289	0.0017	0.0417	0.0327	0.1098	0.0019	0.0537	0.1054	0.0148	0.0206	0.0018	0.0011	0.0171	0.0193	0.148	0.027	0.0985	0.0483	0.0066
2	rs6717762	213659782	0.98	0.0176313199892257	0.95	0.274028283204826	3.53270322080243	0.00607962918664824	0.007	0.0088	0.0979	0.0182	0.0426	0.0205	0.0207	0.0288	0.0017	0.0417	0.0326	0.1098	0.0019	0.0537	0.1055	0.0148	0.0206	0.0017	0.0011	0.0171	0.0193	0.1481	0.027	0.0986	0.0483	0.0066
2	rs112605136	213662854	0.98	0.0176313199892257	0.95	0.274028283204826	3.53970273545842	0.00659135095787891	0.007	0.0088	0.098	0.0181	0.0426	0.0205	0.0207	0.0287	0.0017	0.0416	0.0326	0.1098	0.0019	0.0537	0.1056	0.0148	0.0206	0.0017	0.0011	0.0171	0.0193	0.1481	0.027	0.0985	0.0483	0.0066
2	rs72936722	213665269	0.98	0.0176313199892257	0.92	0.387761932740255	3.53402359246944	0.00691351421345186	0.007	0.0088	0.098	0.0181	0.0426	0.0205	0.0208	0.0287	0.0017	0.0416	0.0326	0.1098	0.0019	0.0537	0.1056	0.0148	0.0206	0.0017	0.0011	0.0171	0.0193	0.1481	0.027	0.0986	0.0483	0.0066
2	rs114178993	213670074	0.97	0.0226446595703671	0.92	0.387761932740255	3.73010770094416	0.0215890254334355	0.0063	0.0089	0.101	0.0177	0.0432	0.0204	0.0214	0.0281	0.0013	0.0398	0.0326	0.109	0.0017	0.0528	0.1077	0.015	0.0211	0.0013	9e-04	0.0167	0.0185	0.1494	0.0266	0.0987	0.048	0.0063
2	rs9288456	213674786	0.97	0.0226446595703671	0.92	0.387761932740255	3.75210087137552	0.0256037211867234	0.0062	0.0089	0.1012	0.0176	0.0433	0.0204	0.0214	0.0281	0.0013	0.0398	0.0326	0.1091	0.0017	0.0528	0.1078	0.015	0.0212	0.0013	9e-04	0.0167	0.0185	0.1495	0.0266	0.0988	0.048	0.0063
2	rs114302377	213677675	0.97	0.0226446595703671	0.92	0.387761932740255	3.77668298756032	0.025648658810426	0.0063	0.0089	0.1012	0.0176	0.0432	0.0203	0.0214	0.0281	0.0013	0.0397	0.0327	0.109	0.0017	0.0528	0.1078	0.015	0.0212	0.0013	9e-04	0.0167	0.0185	0.1495	0.0266	0.0988	0.048	0.0063
2	rs13015944	213681716	0.97	0.0226446595703671	0.92	0.387761932740255	3.80454076817186	0.0261454331419271	0.0063	0.0089	0.1013	0.0176	0.0432	0.0202	0.0214	0.028	0.0013	0.0397	0.0327	0.1091	0.0017	0.0529	0.1078	0.015	0.0212	0.0013	8e-04	0.0167	0.0185	0.1495	0.0266	0.0989	0.0481	0.0063
2	rs79862441	213685075	0.97	0.0226446595703671	0.92	0.387761932740255	3.8069657709624	0.0272449100544205	0.0063	0.0089	0.1013	0.0176	0.0432	0.0202	0.0215	0.028	0.0013	0.0397	0.0327	0.109	0.0017	0.0528	0.1078	0.015	0.0212	0.0014	8e-04	0.0167	0.0185	0.1495	0.0267	0.0989	0.048	0.0063
2	rs78536210	213692344	0.96	0.0287844243890396	0.92	0.387761932740255	3.83096855054797	0.0257836955249316	0.0063	0.0089	0.1019	0.0175	0.043	0.02	0.0216	0.0277	0.0012	0.0395	0.0328	0.1089	0.0017	0.0525	0.1079	0.0151	0.0215	0.0015	8e-04	0.0167	0.0185	0.1496	0.0266	0.099	0.0479	0.0063
2	rs62188036	213696790	0.96	0.0287844243890396	0.92	0.387761932740255	3.96410468903226	0.0306216004320394	0.0062	0.0089	0.1025	0.0173	0.0428	0.0199	0.0217	0.0273	0.0012	0.0394	0.033	0.109	0.0017	0.0523	0.108	0.0147	0.0217	0.0015	7e-04	0.0166	0.0184	0.1501	0.0266	0.0992	0.0479	0.0063
2	rs72936761	213698649	0.96	0.0287844243890396	0.92	0.387761932740255	3.95375803825166	0.035686195080302	0.0062	0.0089	0.1028	0.0172	0.0427	0.0198	0.0217	0.0271	0.0012	0.0394	0.0331	0.109	0.0017	0.0521	0.108	0.0146	0.0217	0.0016	7e-04	0.0165	0.0184	0.1504	0.0265	0.0996	0.0478	0.0063
2	rs112082419	213705087	0.96	0.0287844243890396	0.92	0.387761932740255	4.01293824671667	0.0543912930221992	0.0062	0.009	0.1037	0.0169	0.0423	0.0195	0.0219	0.0265	0.0013	0.0392	0.0327	0.109	0.0017	0.0519	0.1079	0.0147	0.0221	0.0017	6e-04	0.0163	0.0183	0.1513	0.0264	0.1	0.0475	0.0063
2	rs4131363	213707759	0.96	0.0287844243890396	0.91	0.431857736337621	4.06782261886327	0.0682108564258629	0.0062	0.009	0.1041	0.0168	0.0421	0.0193	0.0219	0.0262	0.0013	0.0391	0.0325	0.1091	0.0018	0.0518	0.1079	0.0148	0.0222	0.0018	6e-04	0.0163	0.0183	0.1518	0.0264	0.1002	0.0474	0.0063
2	rs77983132	213710637	0.95	0.036223894092762	0.91	0.431857736337621	4.11698529654102	0.0615345997089099	0.0063	0.0091	0.1047	0.0168	0.0421	0.0192	0.0219	0.026	0.0012	0.039	0.0328	0.1088	0.0018	0.0518	0.1078	0.0147	0.0223	0.0018	6e-04	0.0161	0.0182	0.1522	0.0264	0.1003	0.0471	0.0062
2	rs6732928	213719976	0.95	0.036223894092762	0.91	0.431857736337621	4.26205250183705	0.0763343786965681	0.0063	0.0093	0.1058	0.0165	0.0421	0.019	0.0217	0.0257	0.0013	0.039	0.0327	0.1086	0.0018	0.0515	0.1078	0.0148	0.0223	0.0019	6e-04	0.0157	0.018	0.1535	0.0261	0.1006	0.0463	0.0063
2	rs62188040	213723345	0.95	0.036223894092762	0.91	0.431857736337621	4.30888419685089	0.0791992646146135	0.0063	0.0093	0.1057	0.0165	0.042	0.019	0.0217	0.0257	0.0013	0.0389	0.0327	0.1087	0.0018	0.0515	0.1078	0.0148	0.0223	0.0019	6e-04	0.0157	0.018	0.1534	0.0261	0.1006	0.0463	0.0064
2	rs4673698	213727205	0.95	0.036223894092762	0.92	0.387761932740255	4.37818744067742	0.0743042512102028	0.0063	0.0093	0.1056	0.0164	0.042	0.0189	0.0216	0.0257	0.0013	0.0389	0.0327	0.1089	0.0018	0.0516	0.1077	0.0148	0.0223	0.0019	6e-04	0.0157	0.0179	0.1533	0.0261	0.1007	0.0463	0.0064
2	rs56008709	213733676	0.95	0.036223894092762	0.92	0.387761932740255	4.44061657171537	0.0684197657324233	0.0063	0.0094	0.1055	0.0164	0.042	0.0189	0.0216	0.0256	0.0013	0.0389	0.0327	0.1089	0.0019	0.0516	0.1077	0.0148	0.0224	0.0019	6e-04	0.0157	0.0179	0.1534	0.0261	0.1007	0.0462	0.0065
2	rs4450544	213756968	0.95	0.036223894092762	0.92	0.387761932740255	4.83091709045556	0.092731380121171	0.0063	0.0095	0.1055	0.0162	0.0421	0.0188	0.0215	0.0255	0.0014	0.0389	0.0327	0.1088	0.0019	0.0521	0.1076	0.0149	0.0223	0.002	7e-04	0.0156	0.0177	0.154	0.0261	0.1008	0.0455	0.0067
2	rs79925806	213757061	0.95	0.036223894092762	0.92	0.387761932740255	4.82962851449506	0.0914732154460973	0.0063	0.0095	0.1055	0.0162	0.0421	0.0188	0.0215	0.0255	0.0014	0.0389	0.0327	0.1088	0.0019	0.0521	0.1076	0.0149	0.0223	0.002	7e-04	0.0156	0.0177	0.154	0.0261	0.1008	0.0455	0.0067
2	rs113110281	213758256	0.95	0.036223894092762	0.92	0.387761932740255	4.82633586715672	0.0816568593424426	0.0063	0.0095	0.1055	0.0162	0.0421	0.0188	0.0216	0.0255	0.0014	0.039	0.0324	0.1088	0.0019	0.0521	0.1076	0.015	0.0224	0.002	7e-04	0.0156	0.0177	0.154	0.0261	0.1008	0.0455	0.0067
2	rs114433552	213763008	0.94	0.0451461751884772	0.92	0.387761932740255	4.82576328863321	0.0926525454167804	0.0063	0.0095	0.1058	0.0161	0.0419	0.0187	0.0214	0.0253	0.0014	0.039	0.0324	0.1088	0.0019	0.052	0.1077	0.015	0.0223	0.002	8e-04	0.0154	0.0175	0.1545	0.0262	0.1009	0.0455	0.0067
2	rs12151552	213766025	0.92	0.0682081798453755	0.92	0.387761932740255	5.26892616240653	0.159913326398094	0.0058	0.0101	0.1078	0.0153	0.0411	0.0184	0.0202	0.0239	0.0015	0.0391	0.0323	0.108	0.0019	0.0514	0.108	0.0156	0.0221	0.0023	0.0017	0.0145	0.0158	0.1568	0.0276	0.1018	0.0453	0.0072
2	rs77202089	213767601	0.92	0.0682081798453755	0.92	0.387761932740255	5.28530441285803	0.145638438187969	0.0055	0.0101	0.1079	0.0152	0.0411	0.0184	0.0201	0.0237	0.0015	0.0391	0.0323	0.108	0.0019	0.0514	0.1081	0.0156	0.022	0.0024	0.0018	0.0145	0.0158	0.1569	0.0278	0.1018	0.0453	0.0072
2	rs10932454	213769423	0.92	0.0682081798453755	0.92	0.387761932740255	5.3000842973269	0.186973510486135	0.0055	0.0101	0.1078	0.0152	0.0412	0.0184	0.0201	0.0236	0.0015	0.0393	0.0323	0.1077	0.0019	0.0514	0.1082	0.0158	0.022	0.0024	0.0018	0.0143	0.0157	0.1569	0.028	0.1019	0.0453	0.0072
2	rs72940630	213772396	0.92	0.0682081798453755	0.92	0.387761932740255	5.0349708501545	0.199262679447104	0.0053	0.0102	0.1084	0.0149	0.0409	0.018	0.0198	0.0225	0.0016	0.0391	0.0334	0.1076	0.0021	0.0508	0.1083	0.0157	0.0216	0.0025	0.002	0.014	0.0154	0.1582	0.0272	0.1033	0.0454	0.0073
2	rs10189307	213773376	0.92	0.0682081798453755	0.91	0.431857736337621	5.04379427892513	0.236218764368775	0.0053	0.0102	0.1084	0.0149	0.0409	0.0179	0.0197	0.0224	0.0017	0.0391	0.0334	0.1076	0.0021	0.0507	0.1083	0.0157	0.0216	0.0025	0.002	0.0139	0.0154	0.1583	0.0272	0.1034	0.0454	0.0073
2	rs13392247	213787793	0.91	0.0827439743829911	0.91	0.431857736337621	4.75603333419734	0.266496312868419	0.0052	0.0103	0.1089	0.0147	0.0404	0.0175	0.0197	0.0218	0.0018	0.039	0.0334	0.1071	0.0022	0.0502	0.1082	0.0158	0.0214	0.0026	0.0023	0.0139	0.0153	0.1599	0.0273	0.1042	0.0452	0.0073
2	rs12617902	213788891	0.91	0.0827439743829911	0.91	0.431857736337621	4.73251287122035	0.281065738439562	0.0052	0.0103	0.109	0.0147	0.0404	0.0175	0.0196	0.0217	0.0018	0.0391	0.0334	0.1071	0.0022	0.0502	0.1082	0.0158	0.0213	0.0026	0.0023	0.0139	0.0153	0.16	0.0273	0.1042	0.0452	0.0072
2	rs77968869	213795860	0.91	0.0827439743829911	0.91	0.431857736337621	4.7315156659199	0.282932830997095	0.0052	0.0103	0.1092	0.0148	0.0403	0.0174	0.0196	0.0214	0.0018	0.0391	0.0335	0.1072	0.0022	0.0501	0.1083	0.0159	0.0213	0.0026	0.0023	0.0139	0.0152	0.1601	0.0273	0.1041	0.0452	0.0072
2	rs7574655	213797552	0.91	0.0827439743829911	0.91	0.431857736337621	4.69280714781632	0.286326549785513	0.0052	0.0103	0.1093	0.0148	0.0402	0.0174	0.0196	0.0214	0.0018	0.0391	0.0335	0.1071	0.0022	0.05	0.1084	0.0159	0.0213	0.0026	0.0023	0.0139	0.0152	0.1602	0.0274	0.1042	0.0453	0.0072
2	rs4553767	213800366	0.91	0.0827439743829911	0.91	0.431857736337621	4.48667022034763	0.32773945413176	0.0051	0.0104	0.1094	0.0146	0.04	0.0172	0.0196	0.0212	0.0018	0.039	0.0334	0.107	0.0021	0.0497	0.1086	0.0159	0.0211	0.0026	0.0024	0.0138	0.0152	0.1605	0.0275	0.1047	0.0456	0.0071
2	rs16849460	213806682	0.9	0.0995502148251544	0.91	0.431857736337621	3.88058396973417	0.261009698670476	0.0044	0.0105	0.111	0.0141	0.0384	0.0165	0.0196	0.0213	0.0018	0.0387	0.0331	0.1059	0.0018	0.0492	0.1088	0.0162	0.0203	0.0026	0.0029	0.0132	0.0151	0.1629	0.028	0.1067	0.046	0.0066
2	rs16849467	213818731	0.89	0.118826527661215	0.91	0.431857736337621	3.8679950759512	0.32627560388876	0.0043	0.0105	0.1114	0.0139	0.038	0.0165	0.0197	0.0214	0.0018	0.0386	0.033	0.1057	0.0017	0.0491	0.1088	0.0163	0.0202	0.0026	0.003	0.013	0.015	0.1634	0.0281	0.1073	0.046	0.0065
2	rs12619285	213824045	0.89	0.118826527661215	0.91	0.431857736337621	3.92099547865621	0.375055049758403	0.0043	0.0105	0.1115	0.0141	0.0381	0.0166	0.0198	0.0214	0.0018	0.0386	0.033	0.1057	0.0017	0.0491	0.108	0.0164	0.0203	0.0026	0.003	0.013	0.015	0.1636	0.0281	0.1073	0.046	0.0065
2	rs13006388	213825499	0.89	0.118826527661215	0.91	0.431857736337621	3.9000978362118	0.344586154327876	0.0043	0.0105	0.1114	0.0141	0.0381	0.0166	0.0198	0.0214	0.0018	0.0386	0.033	0.1057	0.0017	0.0491	0.108	0.0164	0.0203	0.0026	0.003	0.013	0.0149	0.1636	0.0281	0.1073	0.046	0.0065
2	rs74397423	213827083	0.89	0.118826527661215	0.91	0.431857736337621	3.86731856149339	0.329816522789036	0.0043	0.0105	0.1114	0.0141	0.038	0.0165	0.0198	0.0214	0.0018	0.0386	0.033	0.1056	0.0017	0.0491	0.108	0.0164	0.0202	0.0026	0.0031	0.013	0.0149	0.1636	0.0281	0.1073	0.046	0.0065
2	rs6713970	213837306	0.89	0.118826527661215	0.91	0.431857736337621	3.77480086759227	0.318016969964117	0.0042	0.0105	0.1111	0.0141	0.0377	0.0166	0.0198	0.0217	0.0017	0.0388	0.0328	0.1051	0.0016	0.0484	0.1083	0.0166	0.0202	0.0026	0.0031	0.0127	0.0149	0.165	0.0281	0.1076	0.046	0.0064
2	rs1384393	213838959	0.89	0.118826527661215	0.91	0.431857736337621	3.83501792390868	0.353412297478689	0.0042	0.0105	0.111	0.0141	0.0376	0.0165	0.0199	0.0218	0.0017	0.0389	0.0327	0.1049	0.0017	0.0482	0.1084	0.0167	0.0202	0.0026	0.0032	0.0125	0.0149	0.1655	0.0282	0.1077	0.046	0.0064
2	rs12993121	213840796	0.89	0.118826527661215	0.91	0.431857736337621	3.80265494051474	0.350297192764803	0.0042	0.0105	0.111	0.0141	0.0376	0.0165	0.0199	0.0218	0.0017	0.0389	0.0327	0.1049	0.0017	0.0481	0.1084	0.0167	0.0202	0.0026	0.0032	0.0125	0.0149	0.1655	0.0282	0.1077	0.046	0.0064
2	rs115020117	213849874	0.89	0.118826527661215	0.91	0.431857736337621	3.58164696974478	0.345577435925207	0.0042	0.0104	0.1109	0.014	0.0376	0.0164	0.0199	0.0218	0.0017	0.0389	0.0326	0.1047	0.0017	0.048	0.1084	0.0168	0.0202	0.0026	0.0032	0.0124	0.0149	0.1661	0.0281	0.108	0.0459	0.0062
2	rs4467215	213850964	0.89	0.118826527661215	0.91	0.431857736337621	3.51146393989572	0.362930373415725	0.0042	0.0104	0.1109	0.014	0.0376	0.0164	0.02	0.0218	0.0017	0.039	0.0325	0.1047	0.0017	0.0479	0.1084	0.0169	0.0202	0.0026	0.0032	0.0123	0.0149	0.1663	0.0281	0.1081	0.0459	0.0062
2	rs77099439	213852781	0.89	0.118826527661215	0.91	0.431857736337621	3.45845510074622	0.348556194043495	0.0042	0.0104	0.1108	0.014	0.0376	0.0164	0.0199	0.0218	0.0017	0.0389	0.0325	0.1046	0.0017	0.0479	0.1083	0.0169	0.0201	0.0026	0.0032	0.0123	0.0149	0.1664	0.0281	0.1082	0.0459	0.0062
2	rs116020483	213860804	0.88	0.140769569262351	0.91	0.431857736337621	3.3250374418385	0.376197476537753	0.0044	0.0104	0.1103	0.014	0.0376	0.0167	0.0199	0.0217	0.0017	0.0389	0.0326	0.1044	0.0019	0.0477	0.1082	0.0169	0.02	0.0026	0.0032	0.0121	0.0149	0.167	0.0282	0.1084	0.0458	0.0062
2	rs1384399	213861301	0.88	0.140769569262351	0.91	0.431857736337621	3.28227302453798	0.392292726431946	0.0044	0.0104	0.1102	0.0141	0.0377	0.0169	0.0198	0.0217	0.0017	0.0389	0.0326	0.1043	0.0019	0.0475	0.1081	0.0168	0.02	0.0026	0.0032	0.0121	0.0149	0.1672	0.0283	0.1084	0.0458	0.0062
2	rs16849556	213861604	0.88	0.140769569262351	0.91	0.431857736337621	3.27477301131357	0.379757912824782	0.0044	0.0104	0.1102	0.0141	0.0377	0.0169	0.0198	0.0217	0.0017	0.0389	0.0326	0.1043	0.0019	0.0475	0.1081	0.0168	0.02	0.0026	0.0032	0.0121	0.0149	0.1671	0.0283	0.1084	0.0459	0.0062
2	rs75097106	213862696	0.88	0.140769569262351	0.91	0.431857736337621	3.25720582079999	0.367085528301674	0.0044	0.0104	0.1102	0.014	0.0377	0.0169	0.0198	0.0217	0.0017	0.0389	0.0325	0.1043	0.0019	0.0475	0.1081	0.0168	0.02	0.0026	0.0032	0.0121	0.0149	0.1671	0.0283	0.1084	0.0458	0.0062
2	rs17277107	213869354	0.88	0.140769569262351	0.91	0.431857736337621	3.26534023872833	0.38677881933423	0.0044	0.0104	0.1103	0.0139	0.0377	0.017	0.0198	0.0217	0.0016	0.0388	0.0325	0.1043	0.002	0.0475	0.1081	0.0168	0.0199	0.0026	0.0032	0.012	0.0151	0.1671	0.0283	0.1085	0.0458	0.0062
2	rs114776523	213878295	0.88	0.140769569262351	0.91	0.431857736337621	3.27373890739617	0.382944786542925	0.0044	0.0104	0.1104	0.0139	0.0376	0.017	0.0197	0.0217	0.0016	0.0389	0.0325	0.1043	0.002	0.0473	0.108	0.0168	0.0199	0.0026	0.0032	0.012	0.0151	0.1672	0.0284	0.1085	0.0458	0.0062
2	rs2128391	213901736	0.88	0.140769569262351	0.91	0.431857736337621	3.35662691334927	0.423982003585554	0.0043	0.0103	0.1107	0.0136	0.0377	0.0172	0.0196	0.0219	0.0016	0.0389	0.0324	0.1043	0.002	0.047	0.1079	0.0167	0.0198	0.0026	0.0032	0.012	0.0151	0.1674	0.0285	0.1088	0.046	0.0062
2	rs62187831	213910238	0.88	0.140769569262351	0.91	0.431857736337621	3.37095417159158	0.393578125491119	0.0044	0.0103	0.1108	0.0133	0.0377	0.0171	0.0196	0.0222	0.0016	0.0387	0.0324	0.1042	0.0021	0.047	0.1078	0.0165	0.0196	0.0026	0.0033	0.0119	0.0151	0.168	0.0285	0.1089	0.0459	0.0062
2	rs73987746	213910484	0.88	0.140769569262351	0.91	0.431857736337621	3.3717361494326	0.396796699474093	0.0044	0.0103	0.1108	0.0133	0.0377	0.0171	0.0196	0.0222	0.0016	0.0387	0.0324	0.1042	0.0021	0.047	0.1078	0.0165	0.0196	0.0026	0.0033	0.0119	0.0151	0.168	0.0285	0.1089	0.0459	0.0062
2	rs72948213	213911435	0.88	0.140769569262351	0.91	0.431857736337621	3.36105351405325	0.383455375723679	0.0044	0.0103	0.1108	0.0133	0.0377	0.0171	0.0196	0.0222	0.0016	0.0387	0.0324	0.1042	0.0021	0.047	0.1078	0.0164	0.0196	0.0026	0.0033	0.0119	0.0151	0.168	0.0285	0.1089	0.0459	0.0062
2	rs9288462	213919289	0.88	0.140769569262351	0.91	0.431857736337621	3.28693064226213	0.37391359937454	0.0043	0.0103	0.111	0.0132	0.0378	0.0171	0.0195	0.0223	0.0016	0.0387	0.0324	0.1042	0.0021	0.047	0.1077	0.0164	0.0195	0.0026	0.0033	0.0119	0.0152	0.168	0.0284	0.109	0.046	0.0061
2	rs77987716	213920231	0.88	0.140769569262351	0.9	0.479198205640863	3.30402450682524	0.348804755570169	0.0043	0.0102	0.1109	0.0132	0.0378	0.0171	0.0195	0.0222	0.0016	0.039	0.0323	0.1042	0.002	0.0469	0.1077	0.0164	0.0195	0.0026	0.0033	0.0121	0.0151	0.168	0.0284	0.109	0.0459	0.0061
2	rs16849611	213921685	0.88	0.140769569262351	0.9	0.479198205640863	3.0714711137323	0.344586154327876	0.0043	0.0103	0.111	0.0134	0.0378	0.0168	0.0194	0.0223	0.0015	0.039	0.0323	0.1045	0.002	0.0469	0.1078	0.0164	0.0194	0.0025	0.0032	0.0122	0.0151	0.1681	0.0283	0.1092	0.0459	0.006
2	rs72948225	213925356	0.88	0.140769569262351	0.9	0.479198205640863	2.77430408486663	0.34743829781833	0.0043	0.0104	0.1111	0.0134	0.0378	0.0168	0.0194	0.0223	0.0015	0.039	0.0323	0.1045	0.002	0.047	0.1078	0.0163	0.0194	0.0025	0.0032	0.0122	0.0151	0.1681	0.0283	0.1093	0.0459	0.0058
2	rs7594137	213931662	0.87	0.165571370278195	0.9	0.479198205640863	0.87047926816673	0.215444059008505	0.0042	0.0121	0.1124	0.012	0.0386	0.0164	0.0192	0.0236	0.0015	0.0394	0.032	0.1035	0.0021	0.0477	0.1078	0.0158	0.0183	0.0023	0.0033	0.0122	0.0146	0.1677	0.0282	0.113	0.0461	0.0014
2	rs112726174	213945791	0.86	0.193417951625055	0.9	0.479198205640863	0.903880561612109	0.220498158502243	0.0042	0.0121	0.1126	0.012	0.0388	0.0164	0.0192	0.0236	0.0016	0.0393	0.0319	0.1034	0.0022	0.0473	0.1076	0.0158	0.0182	0.0023	0.0033	0.012	0.0145	0.1681	0.0282	0.1135	0.0462	0.0014
2	rs13390944	213946269	0.86	0.193417951625055	0.9	0.479198205640863	0.907505305110043	0.223418897183635	0.0042	0.0121	0.1127	0.012	0.0388	0.0164	0.0192	0.0236	0.0016	0.0393	0.0319	0.1034	0.0022	0.0472	0.1076	0.0158	0.0182	0.0023	0.0033	0.012	0.0145	0.1681	0.0282	0.1135	0.0462	0.0014
2	rs965000	213958755	0.86	0.193417951625055	0.9	0.479198205640863	0.8900966595968	0.218020067032075	0.0042	0.0121	0.1127	0.012	0.0388	0.0164	0.0192	0.0236	0.0016	0.0395	0.0321	0.1033	0.0022	0.0468	0.1077	0.0158	0.0181	0.0023	0.0033	0.012	0.0145	0.1679	0.0282	0.1135	0.0466	0.0014
2	rs6755084	213973671	0.86	0.193417951625055	0.91	0.431857736337621	0.814398492372372	0.207353721949946	0.0042	0.0121	0.1128	0.0119	0.0388	0.0164	0.0192	0.0236	0.0015	0.0401	0.0322	0.1032	0.0021	0.046	0.1077	0.0159	0.0181	0.0022	0.0031	0.012	0.0143	0.1679	0.0281	0.1135	0.0472	0.0014
2	rs80125109	213975214	0.86	0.193417951625055	0.9	0.479198205640863	0.814477241655975	0.206719395934027	0.0042	0.0121	0.1128	0.0119	0.0388	0.0164	0.0192	0.0236	0.0015	0.0401	0.0322	0.1032	0.0021	0.046	0.1077	0.0159	0.0181	0.0022	0.0031	0.012	0.0143	0.1679	0.0281	0.1135	0.0472	0.0014
2	rs6713784	213983363	0.86	0.193417951625055	0.9	0.479198205640863	0.827277775147555	0.206508097723319	0.0042	0.0121	0.113	0.0119	0.0387	0.0164	0.0192	0.0237	0.0014	0.0402	0.0322	0.1032	0.0021	0.0459	0.1076	0.016	0.0181	0.0022	0.0031	0.012	0.0143	0.1681	0.0281	0.1134	0.0473	0.0013
2	rs10497995	213995346	0.86	0.193417951625055	0.89	0.529866637543626	0.860538379295985	0.213625497193365	0.0041	0.012	0.1133	0.0119	0.0386	0.0165	0.0191	0.0237	0.0013	0.0405	0.0321	0.1032	0.002	0.0456	0.1076	0.0161	0.0181	0.0021	0.003	0.012	0.0142	0.1683	0.028	0.1133	0.0476	0.0012
2	rs77287624	213997434	0.86	0.193417951625055	0.89	0.529866637543626	0.859732305121317	0.212984867336905	0.0041	0.012	0.1132	0.0119	0.0386	0.0165	0.0191	0.0237	0.0013	0.0405	0.0321	0.1032	0.002	0.0456	0.1076	0.0161	0.0181	0.0021	0.003	0.012	0.0142	0.1683	0.028	0.1133	0.0476	0.0012
2	rs6714479	213998988	0.86	0.193417951625055	0.89	0.529866637543626	0.811408447343324	0.20798869413567	0.0041	0.012	0.1132	0.0119	0.0386	0.0165	0.0191	0.0237	0.0013	0.0409	0.0321	0.1032	0.002	0.0456	0.1076	0.0161	0.0181	0.0021	0.0029	0.012	0.0142	0.1682	0.028	0.1133	0.0476	0.0012
2	rs72949917	214003165	0.86	0.193417951625055	0.89	0.529866637543626	0.807402936058541	0.206402475603754	0.0041	0.012	0.1132	0.0119	0.0386	0.0165	0.0191	0.0237	0.0013	0.0409	0.0321	0.1032	0.002	0.0456	0.1076	0.0161	0.0181	0.0021	0.0029	0.012	0.0142	0.1682	0.028	0.1133	0.0476	0.0012
2	rs16849846	214006439	0.86	0.193417951625055	0.89	0.529866637543626	0.773048222576396	0.211066798329293	0.0041	0.012	0.1132	0.0119	0.0386	0.0165	0.0191	0.0237	0.0013	0.0409	0.0321	0.1031	0.002	0.0455	0.1075	0.0161	0.0181	0.0021	0.0029	0.012	0.0142	0.1682	0.028	0.1132	0.0476	0.0014
2	rs62189576	214013606	0.86	0.193417951625055	0.89	0.529866637543626	0.69701146738649	0.177857822252424	0.0039	0.0121	0.1143	0.0117	0.0391	0.0167	0.019	0.0236	0.0015	0.0407	0.032	0.1013	0.0022	0.0448	0.1064	0.0174	0.0176	0.002	0.0025	0.0119	0.0142	0.168	0.0286	0.113	0.0494	0.0014
2	rs3754590	214017736	0.84	0.258953137461488	0.89	0.529866637543626	0.850886675136285	0.136026921577268	0.0037	0.0123	0.1157	0.0115	0.0403	0.0168	0.0187	0.0237	0.0017	0.0401	0.0319	0.0986	0.0026	0.0439	0.1047	0.0192	0.0169	0.0018	0.0019	0.0119	0.0143	0.1677	0.0295	0.1127	0.0519	0.0015
2	rs4078939	214020749	0.84	0.258953137461488	0.89	0.529866637543626	0.849362734268974	0.134660512290268	0.0037	0.0123	0.1157	0.0115	0.0405	0.0167	0.0187	0.0235	0.0017	0.0401	0.0319	0.0986	0.0026	0.0439	0.1046	0.0193	0.0168	0.0018	0.0019	0.0121	0.0143	0.1677	0.0294	0.1127	0.0519	0.0015
2	rs75841487	214023183	0.84	0.258953137461488	0.9	0.479198205640863	0.853214930440338	0.135570888800064	0.0037	0.0124	0.1158	0.0115	0.0405	0.0167	0.0188	0.0235	0.0017	0.0401	0.0319	0.0986	0.0026	0.0439	0.1045	0.0193	0.0168	0.0018	0.0019	0.0122	0.0143	0.1676	0.0293	0.1127	0.0519	0.0015
2	rs11677121	214025362	0.84	0.258953137461488	0.9	0.479198205640863	0.856672148136498	0.131492025040899	0.0037	0.0123	0.1159	0.0115	0.0405	0.0167	0.0188	0.0234	0.0017	0.0401	0.0319	0.0986	0.0026	0.044	0.1045	0.0193	0.0168	0.0018	0.0019	0.0122	0.0143	0.1676	0.0296	0.1127	0.0518	0.0015
2	rs72949953	214026384	0.84	0.258953137461488	0.9	0.479198205640863	0.859007112472177	0.133027529911628	0.0037	0.0124	0.1159	0.0115	0.0405	0.0167	0.0187	0.0233	0.0017	0.0401	0.0318	0.0986	0.0026	0.044	0.1044	0.0193	0.0168	0.0018	0.0019	0.0122	0.0143	0.1676	0.0296	0.1127	0.0518	0.0015
2	rs62186567	214029965	0.84	0.258953137461488	0.9	0.479198205640863	0.878840890404811	0.138131894503639	0.0037	0.0124	0.1163	0.0114	0.0405	0.0167	0.0187	0.0231	0.0017	0.0401	0.0318	0.0986	0.0026	0.0439	0.1044	0.0193	0.0168	0.0018	0.0019	0.0123	0.0143	0.1676	0.0295	0.113	0.0516	0.0015
2	rs1441170	214033563	0.84	0.258953137461488	0.9	0.479198205640863	0.922978078337833	0.143120227883064	0.0038	0.0124	0.1166	0.0115	0.0405	0.0167	0.0188	0.023	0.0017	0.04	0.0316	0.0985	0.0026	0.0439	0.1042	0.0194	0.0168	0.0018	0.0019	0.0124	0.0143	0.1677	0.0295	0.1129	0.0518	0.0015
2	rs7573232	214040425	0.84	0.258953137461488	0.9	0.479198205640863	0.951052524517386	0.141635488226856	0.0037	0.0124	0.117	0.0116	0.0404	0.0168	0.0189	0.0231	0.0017	0.0397	0.0313	0.098	0.0027	0.0438	0.104	0.02	0.0168	0.0019	0.0018	0.0125	0.0145	0.166	0.0295	0.1139	0.052	0.0015
2	rs75992990	214058496	0.82	0.338707801994422	0.9	0.479198205640863	1.28809259378031	0.145544887728679	0.0038	0.0126	0.1184	0.011	0.0409	0.0162	0.0191	0.0245	0.0016	0.0375	0.0307	0.0983	0.0031	0.0451	0.1019	0.0211	0.0163	0.0025	0.0011	0.0143	0.0137	0.1633	0.0279	0.117	0.0524	0.0012
2	rs17295260	214067954	0.82	0.338707801994422	0.91	0.431857736337621	1.35881063242195	0.159429859138045	0.0038	0.0127	0.1187	0.011	0.0409	0.0162	0.0191	0.0245	0.0016	0.0375	0.0307	0.098	0.0031	0.0451	0.1019	0.0211	0.0161	0.0026	0.0011	0.0144	0.0137	0.1633	0.0279	0.117	0.0526	0.0012
2	rs77026326	214071053	0.82	0.338707801994422	0.91	0.431857736337621	1.3672410403419	0.143399242274283	0.0038	0.0126	0.119	0.011	0.0409	0.0162	0.0191	0.0246	0.0016	0.0375	0.0307	0.0977	0.0031	0.0451	0.1019	0.0211	0.0161	0.0026	0.0011	0.0144	0.0137	0.1633	0.0279	0.1171	0.0526	0.0012
2	rs12997048	214072521	0.82	0.338707801994422	0.91	0.431857736337621	1.37024970405609	0.143957862252959	0.0038	0.0126	0.119	0.011	0.0409	0.0162	0.019	0.0246	0.0016	0.0375	0.0307	0.0977	0.0031	0.0451	0.1019	0.0211	0.0161	0.0026	0.0011	0.0144	0.0137	0.1633	0.028	0.117	0.0526	0.0012
2	rs34514028	214082436	0.82	0.338707801994422	0.91	0.431857736337621	1.35610156484635	0.14451726923519	0.0039	0.0126	0.119	0.011	0.0409	0.0161	0.019	0.0247	0.0016	0.0374	0.0308	0.0976	0.0031	0.0451	0.1019	0.0211	0.0161	0.0026	0.0011	0.0144	0.0137	0.1631	0.0283	0.117	0.0524	0.0012
2	rs10186633	214085672	0.82	0.338707801994422	0.91	0.431857736337621	1.36103745719533	0.146856569611535	0.0039	0.0126	0.1192	0.011	0.0409	0.0161	0.019	0.0247	0.0016	0.0374	0.0308	0.0976	0.0031	0.0451	0.1018	0.0211	0.0161	0.0025	0.0011	0.0145	0.0138	0.1631	0.0284	0.1169	0.0524	0.0012
2	rs13012422	214096833	0.82	0.338707801994422	0.91	0.431857736337621	1.39391936197745	0.142377154684142	0.0039	0.0127	0.1191	0.0108	0.0409	0.0158	0.019	0.0247	0.0016	0.0375	0.0308	0.098	0.003	0.0449	0.1015	0.0211	0.0161	0.0025	0.0011	0.0147	0.014	0.1629	0.0284	0.1171	0.0522	0.0012
2	rs1372140	214099810	0.82	0.338707801994422	0.91	0.431857736337621	1.38962227150088	0.149115027303675	0.0039	0.0127	0.1191	0.0107	0.0409	0.0158	0.019	0.0247	0.0016	0.0374	0.0309	0.0981	0.003	0.045	0.1015	0.0211	0.0162	0.0025	0.0011	0.0147	0.014	0.1629	0.0284	0.1172	0.0522	0.0012
2	rs13033931	214113722	0.82	0.338707801994422	0.9	0.479198205640863	1.53520853489018	0.16624526045563	0.0039	0.0125	0.1197	0.0102	0.0407	0.0154	0.0196	0.0245	0.0014	0.0368	0.0308	0.1006	0.003	0.0453	0.1017	0.0211	0.0167	0.0021	9e-04	0.015	0.0134	0.1625	0.0276	0.1181	0.0514	0.0011
2	rs16850034	214115067	0.82	0.338707801994422	0.9	0.479198205640863	1.51319375718314	0.177657036884668	0.0039	0.0125	0.1198	0.0104	0.0407	0.0154	0.0196	0.0245	0.0014	0.0366	0.0308	0.1008	0.003	0.0453	0.1016	0.021	0.017	0.002	9e-04	0.015	0.0133	0.1622	0.0277	0.1182	0.0513	0.0011
2	rs10208952	214117454	0.82	0.338707801994422	0.9	0.479198205640863	1.57304029330519	0.191795525003368	0.0039	0.0124	0.1193	0.0102	0.0407	0.0154	0.0198	0.0243	0.0014	0.0363	0.0304	0.1018	0.0029	0.046	0.1013	0.0209	0.0166	0.0018	9e-04	0.0154	0.0133	0.1631	0.0278	0.118	0.0512	0.001
2	Affx-18980087	214118975	0.81	0.384295662080596	0.9	0.479198205640863	1.49049361501936	0.181788734373627	0.0039	0.0123	0.1184	0.0102	0.0407	0.0154	0.0198	0.0243	0.0011	0.0363	0.0303	0.1019	0.0029	0.0461	0.1013	0.0209	0.0166	0.0017	9e-04	0.0155	0.0134	0.163	0.0279	0.1186	0.0515	0.001
2	rs79096818	214123731	0.81	0.384295662080596	0.9	0.479198205640863	1.53834844542179	0.202927074854229	0.0039	0.0123	0.1187	0.0102	0.0408	0.0154	0.0199	0.0243	0.0011	0.0361	0.0302	0.1017	0.0029	0.0461	0.1013	0.0209	0.0166	0.0017	9e-04	0.0155	0.0135	0.163	0.0278	0.1186	0.0513	0.001
2	rs34258369	214145157	0.81	0.384295662080596	0.9	0.479198205640863	1.59433789003173	0.208730310155306	0.0039	0.0124	0.1187	0.0102	0.0408	0.0155	0.02	0.0243	0.0011	0.0358	0.0301	0.1019	0.0029	0.0462	0.1014	0.0209	0.0166	0.0016	9e-04	0.0156	0.0136	0.1631	0.0276	0.1189	0.051	0.001
2	rs17364234	214155327	0.82	0.338707801994422	0.91	0.431857736337621	1.61388204578269	0.220606109694163	0.004	0.0125	0.1187	0.0102	0.0408	0.0154	0.0201	0.0242	0.0011	0.0358	0.03	0.102	0.0029	0.0462	0.1015	0.0208	0.0166	0.0016	9e-04	0.0157	0.0137	0.163	0.0276	0.1189	0.051	0.001
2	rs72935129	214156679	0.82	0.338707801994422	0.91	0.431857736337621	1.61439751539549	0.219311838498192	0.004	0.0125	0.1187	0.0102	0.0408	0.0154	0.0201	0.0242	0.0011	0.0358	0.03	0.102	0.0029	0.0462	0.1015	0.0208	0.0166	0.0016	9e-04	0.0157	0.0137	0.163	0.0276	0.1189	0.051	0.001
2	rs116621592	214159322	0.82	0.338707801994422	0.91	0.431857736337621	1.61450061637604	0.219204095277494	0.004	0.0125	0.1187	0.0102	0.0408	0.0154	0.0201	0.0242	0.0011	0.0358	0.03	0.102	0.0029	0.0462	0.1015	0.0208	0.0166	0.0016	9e-04	0.0157	0.0137	0.163	0.0276	0.1189	0.051	0.001
2	rs114098392	214159348	0.82	0.338707801994422	0.91	0.431857736337621	1.61377895891873	0.213305102836358	0.004	0.0125	0.1187	0.0102	0.0408	0.0153	0.0201	0.0242	0.0011	0.0358	0.0301	0.102	0.0029	0.0462	0.1014	0.0208	0.0165	0.0016	9e-04	0.0157	0.0137	0.1631	0.0276	0.1189	0.0511	0.001
2	rs61752198	214160817	0.82	0.338707801994422	0.93	0.346822133743557	1.61326355989679	0.209472802260954	0.004	0.0125	0.1187	0.0102	0.0408	0.0153	0.0201	0.0242	0.0011	0.0358	0.0301	0.102	0.0029	0.0462	0.1014	0.0208	0.0165	0.0016	9e-04	0.0157	0.0137	0.1631	0.0276	0.1189	0.0511	0.001
2	rs1488971	214173996	0.82	0.338707801994422	0.94	0.308944172156586	1.62193006378172	0.21694550675944	0.004	0.0125	0.1187	0.0102	0.0407	0.0153	0.0202	0.0242	0.0011	0.0358	0.0301	0.102	0.0029	0.0459	0.1017	0.0209	0.0165	0.0016	9e-04	0.0155	0.0138	0.1628	0.0277	0.1189	0.0511	0.001
2	rs114090458	214194940	0.82	0.338707801994422	0.95	0.274028283204826	1.64397993278615	0.236329154656731	0.004	0.0125	0.1187	0.0102	0.0408	0.0152	0.0204	0.024	0.0011	0.0358	0.0301	0.102	0.0029	0.0458	0.1019	0.0208	0.0166	0.0017	9e-04	0.0155	0.0139	0.1626	0.0277	0.1189	0.051	0.001
2	rs115370996	214204026	0.82	0.338707801994422	0.95	0.274028283204826	1.64481015973255	0.246779211477227	0.004	0.0125	0.1187	0.0102	0.0408	0.0152	0.0205	0.024	0.0011	0.0358	0.0301	0.102	0.0029	0.0458	0.1019	0.0208	0.0166	0.0017	9e-04	0.0156	0.0139	0.1626	0.0277	0.1189	0.051	0.001
2	rs72937075	214208068	0.82	0.338707801994422	0.94	0.308944172156586	1.64418747555882	0.245101988245849	0.004	0.0125	0.1187	0.0102	0.0408	0.0152	0.0205	0.024	0.0011	0.0358	0.0301	0.102	0.0029	0.0458	0.1019	0.0208	0.0166	0.0017	9e-04	0.0156	0.0139	0.1626	0.0277	0.1189	0.051	0.001
2	rs62192313	214217936	0.82	0.338707801994422	0.94	0.308944172156586	1.64346111658915	0.259529890680576	0.004	0.0125	0.1187	0.0103	0.0408	0.0151	0.0206	0.0241	0.0011	0.0358	0.0301	0.102	0.0029	0.0458	0.1019	0.0208	0.0166	0.0018	9e-04	0.0156	0.0139	0.1625	0.0277	0.1188	0.0509	0.001
2	rs76422052	214242476	0.81	0.384295662080596	0.94	0.308944172156586	1.65894676687447	0.278737208904261	0.0039	0.0124	0.1187	0.0103	0.0407	0.015	0.0209	0.0241	0.0011	0.0358	0.03	0.1022	0.0027	0.0457	0.1021	0.0208	0.0166	0.0021	9e-04	0.0156	0.0141	0.1623	0.0275	0.1188	0.0508	0.001
2	rs7420481	214248704	0.81	0.384295662080596	0.94	0.308944172156586	1.65957142857568	0.280599557323607	0.0039	0.0124	0.1187	0.0103	0.0407	0.015	0.0209	0.0241	0.0011	0.0358	0.03	0.1022	0.0027	0.0457	0.1021	0.0208	0.0166	0.0021	9e-04	0.0156	0.0141	0.1623	0.0275	0.1188	0.0508	0.001
2	rs72939065	214253875	0.81	0.384295662080596	0.94	0.308944172156586	1.66030030587623	0.281882125692061	0.0039	0.0124	0.1187	0.0103	0.0407	0.015	0.0209	0.0241	0.0011	0.0358	0.03	0.1022	0.0027	0.0457	0.1021	0.0208	0.0166	0.0021	9e-04	0.0156	0.0141	0.1623	0.0275	0.1188	0.0508	0.001
2	rs76741367	214258357	0.81	0.384295662080596	0.94	0.308944172156586	1.66061271657479	0.280599557323607	0.0039	0.0124	0.1187	0.0103	0.0407	0.015	0.0209	0.0241	0.0011	0.0358	0.03	0.1022	0.0027	0.0457	0.1021	0.0208	0.0166	0.0021	9e-04	0.0156	0.0141	0.1623	0.0275	0.1188	0.0508	0.001
2	rs2200758	214261657	0.81	0.384295662080596	0.94	0.308944172156586	1.66082100194299	0.281648798188484	0.0039	0.0124	0.1187	0.0103	0.0407	0.015	0.0209	0.0241	0.0011	0.0358	0.03	0.1022	0.0027	0.0457	0.1021	0.0208	0.0166	0.0021	9e-04	0.0156	0.0141	0.1623	0.0275	0.1188	0.0508	0.001
2	rs28436870	214276803	0.81	0.384295662080596	0.94	0.308944172156586	1.65915497818175	0.278853494106014	0.0039	0.0124	0.1187	0.0103	0.0407	0.015	0.0209	0.0241	0.0011	0.0358	0.03	0.1022	0.0027	0.0457	0.1021	0.0208	0.0166	0.0021	9e-04	0.0156	0.0141	0.1623	0.0275	0.1188	0.0508	0.001
2	rs114005634	214282216	0.81	0.384295662080596	0.94	0.308944172156586	1.67009905978419	0.278853494106014	0.0039	0.0124	0.1187	0.0103	0.0407	0.015	0.021	0.0241	0.0011	0.0357	0.03	0.1022	0.0027	0.0457	0.1021	0.0208	0.0166	0.0021	9e-04	0.0156	0.0141	0.1623	0.0275	0.1187	0.0508	0.001
2	rs55987430	214284239	0.81	0.384295662080596	0.94	0.308944172156586	1.67176896402518	0.274908181287383	0.0039	0.0124	0.1187	0.0103	0.0407	0.0151	0.021	0.0241	0.0011	0.0357	0.03	0.1022	0.0027	0.0457	0.1021	0.0208	0.0166	0.0021	9e-04	0.0156	0.0141	0.1623	0.0275	0.1186	0.0508	0.001
2	rs112572396	214334867	0.81	0.384295662080596	0.95	0.274028283204826	1.7770813383894	0.251832600313911	0.0039	0.0124	0.1184	0.0103	0.0405	0.0151	0.0218	0.0243	0.001	0.0357	0.0299	0.1021	0.0026	0.0458	0.1021	0.0208	0.0167	0.0026	8e-04	0.0157	0.0143	0.1619	0.0275	0.1182	0.0508	0.001
2	rs77970635	214340727	0.81	0.384295662080596	0.95	0.274028283204826	1.79481503344431	0.248796669956362	0.0039	0.0124	0.1184	0.0103	0.0405	0.0151	0.0218	0.0243	0.001	0.0355	0.0299	0.1021	0.0026	0.0458	0.1021	0.0208	0.0167	0.0026	8e-04	0.0157	0.0143	0.1618	0.0275	0.1181	0.0508	0.001
2	rs16850385	214346678	0.81	0.384295662080596	0.95	0.274028283204826	1.81432789904919	0.242982741623154	0.0039	0.0124	0.1184	0.0103	0.0405	0.0151	0.0219	0.0243	0.001	0.0354	0.0299	0.102	0.0026	0.0458	0.1022	0.0208	0.0167	0.0026	8e-04	0.0158	0.0143	0.1618	0.0274	0.1181	0.0509	0.001
2	rs78119635	214352935	0.81	0.384295662080596	0.95	0.274028283204826	1.82497257432467	0.246779211477227	0.0039	0.0124	0.1184	0.0103	0.0405	0.0151	0.0219	0.0243	0.001	0.0354	0.0299	0.102	0.0026	0.0458	0.1023	0.0208	0.0167	0.0026	8e-04	0.0158	0.0144	0.1618	0.0273	0.1183	0.0509	0.001
2	rs61752199	214354811	0.81	0.384295662080596	0.94	0.308944172156586	1.81604679652372	0.236770881567235	0.0039	0.0124	0.1184	0.0103	0.0404	0.0151	0.0219	0.0243	0.001	0.0354	0.0299	0.1019	0.0026	0.0458	0.1023	0.0208	0.0167	0.0027	8e-04	0.0158	0.0143	0.1619	0.0273	0.1183	0.0509	0.001
2	rs12997815	214358653	0.81	0.384295662080596	0.94	0.308944172156586	1.83963046358425	0.248908903717352	0.0039	0.0124	0.1184	0.0102	0.0404	0.0151	0.0219	0.0243	0.001	0.0354	0.0299	0.1018	0.0026	0.0459	0.1023	0.0208	0.0167	0.0027	8e-04	0.0157	0.0143	0.1619	0.0273	0.1182	0.051	0.001
2	rs114582986	214360922	0.81	0.384295662080596	0.94	0.308944172156586	1.83747236478522	0.248347895469178	0.0039	0.0124	0.1184	0.0102	0.0404	0.0151	0.0219	0.0243	0.001	0.0354	0.0299	0.1018	0.0026	0.0459	0.1023	0.0208	0.0167	0.0027	8e-04	0.0157	0.0143	0.1619	0.0273	0.1182	0.051	0.001
2	rs72940951	214444345	0.81	0.384295662080596	0.94	0.308944172156586	1.77100615537262	0.227223649507809	0.0039	0.0124	0.118	0.0104	0.0403	0.0151	0.0219	0.0246	0.001	0.0355	0.0296	0.102	0.0026	0.0459	0.1024	0.0205	0.0168	0.0026	8e-04	0.0158	0.0143	0.1615	0.0274	0.1187	0.0511	0.001
2	rs78506781	214446400	0.81	0.384295662080596	0.94	0.308944172156586	1.7678115943768	0.231158818895089	0.0039	0.0124	0.118	0.0104	0.0403	0.0151	0.0219	0.0246	0.001	0.0355	0.0296	0.102	0.0026	0.0459	0.1024	0.0205	0.0168	0.0026	8e-04	0.0158	0.0143	0.1615	0.0274	0.1187	0.0511	0.001
2	rs79415062	214483045	0.81	0.384295662080596	0.94	0.308944172156586	1.75261178810311	0.22537301434759	0.0039	0.0124	0.1183	0.0105	0.0403	0.0151	0.0219	0.0247	0.001	0.0356	0.0294	0.1019	0.0026	0.046	0.1026	0.0202	0.0167	0.0025	8e-04	0.0158	0.0143	0.1612	0.0274	0.1188	0.0511	0.001
2	rs7572369	214491910	0.81	0.384295662080596	0.94	0.308944172156586	1.75781496661814	0.21181203192158	0.0039	0.0124	0.1184	0.0105	0.0403	0.0152	0.0219	0.0247	0.001	0.0356	0.0293	0.1019	0.0026	0.046	0.1026	0.0202	0.0167	0.0025	8e-04	0.0158	0.0143	0.1611	0.0274	0.1188	0.0511	0.001
2	rs4275972	214511256	0.81	0.384295662080596	0.94	0.308944172156586	1.75813370307616	0.212771465328393	0.0039	0.0124	0.1184	0.0105	0.0403	0.0151	0.022	0.0247	0.001	0.0356	0.0293	0.1018	0.0026	0.0461	0.1027	0.0202	0.0167	0.0025	8e-04	0.0159	0.0143	0.161	0.0275	0.1186	0.0511	0.001
2	rs78160100	214524325	0.81	0.384295662080596	0.94	0.308944172156586	1.7360824324843	0.202297304811855	0.0039	0.0124	0.1184	0.0105	0.0403	0.0151	0.022	0.0247	0.001	0.0355	0.0293	0.1018	0.0026	0.0461	0.1027	0.0201	0.0167	0.0025	8e-04	0.0159	0.0143	0.1609	0.0277	0.1186	0.0511	0.001
2	rs12474173	214527050	0.81	0.384295662080596	0.94	0.308944172156586	1.73534201360817	0.199784792251232	0.0039	0.0124	0.1184	0.0105	0.0402	0.0151	0.022	0.025	0.001	0.0355	0.0293	0.1017	0.0026	0.046	0.1028	0.0201	0.0167	0.0025	8e-04	0.0159	0.0143	0.1609	0.0277	0.1185	0.0511	0.001
2	rs116419612	214535996	0.81	0.384295662080596	0.94	0.308944172156586	1.711601811926	0.190149301540982	0.0039	0.0124	0.1184	0.0105	0.0402	0.0151	0.0219	0.025	0.001	0.0355	0.0293	0.1016	0.0026	0.0461	0.1029	0.0201	0.0167	0.0025	8e-04	0.0159	0.0143	0.1607	0.0277	0.1185	0.0511	0.001
2	rs115785239	214536286	0.81	0.384295662080596	0.94	0.308944172156586	1.71623532152801	0.190046572713624	0.0039	0.0124	0.1184	0.0105	0.0402	0.0151	0.0219	0.025	0.001	0.0355	0.0293	0.1016	0.0026	0.0461	0.1029	0.0201	0.0167	0.0025	8e-04	0.0159	0.0143	0.1606	0.0277	0.1188	0.0511	0.001
2	rs116719977	214554297	0.81	0.384295662080596	0.94	0.308944172156586	1.66957733575705	0.177857822252424	0.0039	0.0124	0.1182	0.0106	0.0402	0.0151	0.0219	0.0251	0.001	0.0356	0.0294	0.1012	0.0026	0.0465	0.1033	0.0201	0.0168	0.0024	8e-04	0.0161	0.0144	0.1599	0.0278	0.1188	0.0511	0.001
2	rs6749651	214569495	0.81	0.384295662080596	0.94	0.308944172156586	1.63144094155227	0.177757419773831	0.0039	0.0124	0.1181	0.0106	0.0402	0.0152	0.0219	0.0251	0.001	0.0356	0.0294	0.1011	0.0025	0.0466	0.1035	0.0201	0.017	0.0024	8e-04	0.0161	0.0145	0.1592	0.028	0.1187	0.051	0.001
2	rs62192662	214575258	0.81	0.384295662080596	0.93	0.346822133743557	1.61388204578269	0.159526511096453	0.004	0.0124	0.118	0.0106	0.0403	0.0152	0.0219	0.0251	0.001	0.0356	0.0294	0.1011	0.0025	0.0465	0.1033	0.02	0.017	0.0022	9e-04	0.0161	0.0144	0.1594	0.028	0.119	0.051	0.001
2	rs112545998	214577970	0.81	0.384295662080596	0.93	0.346822133743557	1.54382351689957	0.167423667805137	0.0043	0.0124	0.1189	0.0108	0.0405	0.0148	0.0216	0.0244	0.001	0.0356	0.0291	0.1018	0.0024	0.0464	0.1022	0.0196	0.0171	0.0023	0.001	0.0162	0.0144	0.1604	0.0279	0.1185	0.0511	0.0012
2	rs878923	214590367	0.81	0.384295662080596	0.93	0.346822133743557	1.51641804044237	0.184832558051395	0.0045	0.0124	0.1193	0.011	0.0408	0.0146	0.0215	0.0241	0.0011	0.0354	0.0289	0.1028	0.0023	0.0463	0.1016	0.0194	0.0172	0.0024	0.0011	0.0161	0.0142	0.1608	0.0278	0.1178	0.0512	0.0013
2	rs1107324	214591298	0.81	0.384295662080596	0.93	0.346822133743557	1.51551095823552	0.178862923126059	0.0045	0.0124	0.1194	0.011	0.0408	0.0146	0.0216	0.024	0.0011	0.0354	0.0289	0.1028	0.0023	0.0463	0.1016	0.0194	0.0172	0.0024	0.0011	0.0161	0.0142	0.1608	0.0278	0.1177	0.0512	0.0013
2	rs9283526	214594856	0.81	0.384295662080596	0.93	0.346822133743557	1.50936816849714	0.195413364884309	0.0046	0.0124	0.1199	0.0111	0.0408	0.0147	0.0216	0.0239	0.0011	0.0356	0.0287	0.103	0.0023	0.0462	0.1016	0.0195	0.0173	0.0025	0.0012	0.016	0.0142	0.1607	0.0278	0.117	0.0511	0.0013
2	rs12465707	214596585	0.81	0.384295662080596	0.93	0.346822133743557	1.5157125149846	0.199784792251232	0.0046	0.0124	0.1199	0.0111	0.0408	0.0147	0.0216	0.0238	0.0011	0.0356	0.0287	0.1031	0.0023	0.0462	0.1016	0.0195	0.0173	0.0025	0.0012	0.016	0.0142	0.1607	0.0278	0.117	0.0511	0.0013
2	rs724954	214600292	0.81	0.384295662080596	0.93	0.346822133743557	1.49600644656799	0.193343225549976	0.0046	0.0124	0.1199	0.0111	0.0409	0.0147	0.0216	0.0238	0.0012	0.0357	0.0287	0.1033	0.0023	0.0462	0.1014	0.0195	0.0174	0.0025	0.0012	0.016	0.0142	0.1605	0.0277	0.1168	0.0511	0.0014
2	rs75911272	214602027	0.81	0.384295662080596	0.93	0.346822133743557	1.46881581118402	0.180374233113658	0.0046	0.0124	0.1198	0.0111	0.0409	0.0147	0.0216	0.0238	0.0012	0.0359	0.0287	0.1034	0.0024	0.0462	0.1014	0.0195	0.0174	0.0025	0.0012	0.0162	0.0142	0.1602	0.0277	0.1167	0.051	0.0014
2	rs2662648	214618670	0.81	0.384295662080596	0.93	0.346822133743557	1.39264925185829	0.200621126275782	0.0046	0.0123	0.1196	0.0113	0.0409	0.0147	0.0216	0.0237	0.0012	0.0362	0.0286	0.1033	0.0024	0.0461	0.1014	0.0194	0.0174	0.0026	0.0012	0.0162	0.0142	0.1603	0.0277	0.1165	0.0507	0.0014
2	rs76168041	214634493	0.81	0.384295662080596	0.93	0.346822133743557	1.00703308967667	0.239648551650658	0.0045	0.0119	0.1198	0.0109	0.0403	0.0146	0.0212	0.0242	0.0014	0.0383	0.0281	0.1063	0.0028	0.045	0.1012	0.0191	0.017	0.0032	0.0016	0.017	0.0144	0.1603	0.0285	0.1149	0.0473	0.0018
2	rs79521074	214640962	0.81	0.384295662080596	0.93	0.346822133743557	0.973100125956594	0.24801148331801	0.0045	0.0118	0.1196	0.0108	0.0403	0.0146	0.0212	0.0242	0.0014	0.0386	0.0282	0.1067	0.0029	0.045	0.1011	0.0191	0.0171	0.0032	0.0017	0.0171	0.0145	0.1601	0.0286	0.1147	0.0469	0.0019
2	rs12997080	214644243	0.81	0.384295662080596	0.92	0.387761932740255	0.89599315373861	0.312104827994577	0.0045	0.0116	0.1195	0.011	0.0403	0.0148	0.0212	0.0239	0.0014	0.0384	0.028	0.1082	0.0029	0.0435	0.1009	0.0192	0.0172	0.0033	0.0017	0.0174	0.0147	0.1601	0.0283	0.1148	0.0468	0.0019
2	rs77477399	214646336	0.8	0.433874260405774	0.92	0.387761932740255	0.849442912696708	0.314634575488926	0.0045	0.0116	0.1195	0.0111	0.0403	0.0151	0.0211	0.0239	0.0014	0.0382	0.028	0.1081	0.0029	0.0435	0.1008	0.0192	0.0172	0.0033	0.0017	0.0175	0.0147	0.1602	0.0284	0.1147	0.0468	0.0019
2	rs10200050	214646413	0.8	0.433874260405774	0.92	0.387761932740255	0.896321216365527	0.302762128271929	0.0044	0.0116	0.1198	0.011	0.0402	0.015	0.0211	0.0239	0.0014	0.0382	0.028	0.1082	0.0027	0.0435	0.1008	0.0192	0.0172	0.0033	0.0017	0.0175	0.0147	0.1602	0.0284	0.1147	0.0471	0.0019
2	rs116669474	214647173	0.8	0.433874260405774	0.92	0.387761932740255	0.878840890404811	0.292560589846934	0.0046	0.0117	0.1198	0.011	0.0399	0.0149	0.0211	0.0239	0.0014	0.0383	0.0282	0.1082	0.0027	0.0436	0.1003	0.0192	0.0172	0.0033	0.0017	0.0176	0.0148	0.1602	0.0285	0.1142	0.0472	0.0019
2	rs7606864	214647339	0.8	0.433874260405774	0.92	0.387761932740255	0.87770237661033	0.290674320126259	0.0046	0.0117	0.1198	0.011	0.0399	0.0149	0.0211	0.0239	0.0014	0.0383	0.0282	0.1082	0.0027	0.0436	0.1003	0.0192	0.0172	0.0033	0.0017	0.0176	0.0148	0.1602	0.0285	0.1142	0.0472	0.0019
2	rs17755390	214652618	0.8	0.433874260405774	0.92	0.387761932740255	0.84072245118616	0.290321056829815	0.0047	0.0117	0.1196	0.0109	0.0404	0.0148	0.0209	0.0239	0.0015	0.0383	0.0282	0.1083	0.0027	0.0436	0.1004	0.0191	0.0173	0.0033	0.0017	0.0175	0.0148	0.1601	0.0287	0.1142	0.0472	0.0019
2	rs10498016	214658938	0.8	0.433874260405774	0.92	0.387761932740255	0.825613616734306	0.294332320499874	0.0047	0.0117	0.1195	0.011	0.0406	0.0147	0.0209	0.0238	0.0015	0.0384	0.0283	0.1087	0.0027	0.0436	0.1003	0.019	0.0173	0.0034	0.0017	0.0175	0.0148	0.1598	0.0287	0.1141	0.0472	0.0019
2	rs10932500	214696108	0.8	0.433874260405774	0.92	0.387761932740255	0.830689815273977	0.292324603927345	0.005	0.0118	0.1194	0.011	0.0416	0.0145	0.021	0.0237	0.0016	0.0384	0.0282	0.1091	0.0028	0.0435	0.0996	0.0187	0.0177	0.0036	0.0017	0.0174	0.0148	0.1591	0.0289	0.1141	0.0468	0.002
2	rs114986804	214701790	0.8	0.433874260405774	0.92	0.387761932740255	0.823792615405657	0.28001716471745	0.005	0.0118	0.1194	0.011	0.0416	0.0145	0.021	0.0237	0.0016	0.0384	0.0282	0.109	0.0028	0.0436	0.0996	0.0187	0.0177	0.0036	0.0017	0.0174	0.0148	0.1589	0.0289	0.1141	0.0468	0.002
2	rs2372260	214721627	0.8	0.433874260405774	0.92	0.387761932740255	0.809365355148236	0.257145012194247	0.005	0.0119	0.1193	0.011	0.042	0.0145	0.021	0.0237	0.0016	0.0384	0.0284	0.1087	0.0028	0.0438	0.0997	0.0186	0.0177	0.0036	0.0017	0.0174	0.0147	0.1581	0.0292	0.1142	0.0469	0.002
2	rs2042791	214727221	0.8	0.433874260405774	0.92	0.387761932740255	0.852251186280649	0.254993235137525	0.0051	0.0119	0.1192	0.011	0.042	0.0143	0.0213	0.0239	0.0016	0.0382	0.0285	0.1086	0.0028	0.0438	0.0998	0.0186	0.0176	0.0036	0.0017	0.0174	0.0147	0.1578	0.0293	0.1143	0.0467	0.002
2	rs79464968	214729706	0.8	0.433874260405774	0.91	0.431857736337621	0.850645975611649	0.248684452246424	0.0051	0.0118	0.119	0.011	0.0419	0.0143	0.0213	0.0239	0.0016	0.0382	0.0284	0.1087	0.0028	0.0438	0.0998	0.0186	0.0177	0.0036	0.0017	0.0174	0.0148	0.1578	0.0293	0.1144	0.0466	0.002
2	rs2372296	214731869	0.8	0.433874260405774	0.91	0.431857736337621	0.856752619217203	0.267414200360068	0.0051	0.0118	0.1188	0.0111	0.0417	0.0143	0.0213	0.0239	0.0016	0.0381	0.0283	0.1088	0.0028	0.0438	0.0998	0.0187	0.0179	0.0037	0.0017	0.0174	0.0148	0.1579	0.0293	0.1146	0.0466	0.002
2	rs72941183	214735258	0.8	0.433874260405774	0.91	0.431857736337621	0.85072620556711	0.251494699700036	0.005	0.0118	0.1184	0.0111	0.0416	0.0143	0.0214	0.0239	0.0016	0.0381	0.0283	0.109	0.0026	0.0441	0.0997	0.0188	0.0182	0.0037	0.0016	0.0174	0.0149	0.1579	0.0293	0.1147	0.0466	0.002
2	rs1427356	214736063	0.8	0.433874260405774	0.91	0.431857736337621	0.850806438742026	0.245660658319526	0.005	0.0118	0.1183	0.0111	0.0416	0.0143	0.0214	0.0239	0.0016	0.0381	0.0283	0.109	0.0026	0.0441	0.0997	0.0188	0.0182	0.0037	0.0016	0.0174	0.0149	0.1579	0.0293	0.1147	0.0465	0.002
2	rs7422050	214751909	0.8	0.433874260405774	0.91	0.431857736337621	0.862716380015687	0.247003115872989	0.005	0.0118	0.1181	0.0111	0.0416	0.0142	0.0214	0.0239	0.0015	0.0381	0.0283	0.1092	0.0025	0.0441	0.0996	0.0188	0.0184	0.0037	0.0016	0.0174	0.015	0.1579	0.0294	0.1147	0.0466	0.002
2	rs76529697	214753432	0.8	0.433874260405774	0.91	0.431857736337621	0.868050202509381	0.246107885669138	0.005	0.0118	0.1181	0.0111	0.0417	0.0142	0.0214	0.0241	0.0015	0.0381	0.0283	0.109	0.0025	0.0441	0.0997	0.0188	0.0186	0.0037	0.0016	0.0174	0.015	0.1578	0.0292	0.1147	0.0466	0.002
2	rs75709940	214764962	0.8	0.433874260405774	0.91	0.431857736337621	0.866270714262905	0.25307279466191	0.005	0.0118	0.118	0.0111	0.0417	0.0142	0.0214	0.0241	0.0015	0.0381	0.0283	0.1091	0.0025	0.0441	0.0997	0.0188	0.0186	0.0037	0.0016	0.0174	0.015	0.1577	0.0292	0.1146	0.0466	0.002
2	rs116036608	214766333	0.8	0.433874260405774	0.91	0.431857736337621	0.866270714262905	0.25307279466191	0.005	0.0118	0.118	0.0111	0.0417	0.0142	0.0214	0.0241	0.0015	0.0381	0.0283	0.1091	0.0025	0.0441	0.0997	0.0188	0.0186	0.0037	0.0016	0.0174	0.015	0.1577	0.0292	0.1146	0.0466	0.002
2	rs10185916	214766607	0.8	0.433874260405774	0.92	0.387761932740255	0.866270714262905	0.25307279466191	0.005	0.0118	0.118	0.0111	0.0417	0.0142	0.0214	0.0241	0.0015	0.0381	0.0283	0.1091	0.0025	0.0441	0.0997	0.0188	0.0186	0.0037	0.0016	0.0174	0.015	0.1577	0.0292	0.1146	0.0466	0.002
2	rs1588453	214785551	0.81	0.384295662080596	0.92	0.387761932740255	0.874940009563134	0.268333068128423	0.005	0.0118	0.1179	0.0111	0.0417	0.0142	0.0214	0.0241	0.0015	0.038	0.0282	0.1092	0.0025	0.0441	0.0997	0.0189	0.0186	0.0037	0.0015	0.0174	0.0149	0.1578	0.0292	0.1144	0.0468	0.002
2	rs1510543	214792711	0.81	0.384295662080596	0.92	0.387761932740255	0.879166294472216	0.266496312868419	0.005	0.0117	0.1178	0.0111	0.0417	0.0142	0.0215	0.0241	0.0015	0.038	0.0282	0.1093	0.0025	0.0441	0.0997	0.0189	0.0186	0.0037	0.0015	0.0174	0.0149	0.1579	0.0293	0.1143	0.0469	0.002
2	rs12623569	214794743	0.81	0.384295662080596	0.92	0.387761932740255	0.877621078037913	0.261351566669545	0.005	0.0117	0.1178	0.0111	0.0416	0.0142	0.0215	0.024	0.0015	0.0379	0.0282	0.1092	0.0025	0.044	0.0997	0.0189	0.0186	0.0037	0.0015	0.0174	0.015	0.1579	0.0293	0.1143	0.047	0.0021
2	rs183260438	214802045	0.81	0.384295662080596	0.92	0.387761932740255	0.826326651640587	0.241647298718266	0.0052	0.0116	0.1175	0.0114	0.0416	0.0142	0.0215	0.0241	0.0016	0.0381	0.0284	0.1093	0.0026	0.0433	0.0996	0.0191	0.0187	0.0038	0.0014	0.0173	0.0148	0.1574	0.0297	0.1136	0.0478	0.0022
2	rs2089762	214806597	0.81	0.384295662080596	0.92	0.387761932740255	0.811329825867586	0.242648660608635	0.0052	0.0116	0.1174	0.0114	0.0416	0.0143	0.0215	0.0243	0.0017	0.0381	0.0285	0.1093	0.0026	0.0431	0.0993	0.0192	0.0186	0.0039	0.0014	0.0173	0.0151	0.1573	0.0298	0.1132	0.0479	0.0022
2	rs951866	214810700	0.81	0.384295662080596	0.93	0.346822133743557	0.812666836875958	0.243985864034284	0.0052	0.0115	0.1175	0.0114	0.0416	0.0143	0.0215	0.0243	0.0016	0.038	0.0285	0.1093	0.0026	0.0429	0.0995	0.0192	0.0186	0.0039	0.0013	0.0173	0.0151	0.1574	0.0298	0.1134	0.0478	0.0021
2	rs79714046	214813314	0.81	0.384295662080596	0.93	0.346822133743557	0.808501637875361	0.239426796864417	0.0052	0.0115	0.1175	0.0114	0.0416	0.0143	0.0215	0.0243	0.0016	0.038	0.0285	0.1093	0.0026	0.0429	0.0995	0.0192	0.0186	0.0039	0.0013	0.0173	0.0151	0.1574	0.0298	0.1134	0.0478	0.0021
2	rs12467458	214838013	0.81	0.384295662080596	0.93	0.346822133743557	0.777750913020142	0.243428411070079	0.0052	0.0116	0.1167	0.0117	0.0417	0.0145	0.0217	0.0243	0.0017	0.038	0.0283	0.1093	0.0026	0.0427	0.0993	0.0194	0.0187	0.0039	0.0014	0.0172	0.0153	0.1574	0.0298	0.1135	0.0477	0.0022
2	rs9789347	214838513	0.81	0.384295662080596	0.93	0.346822133743557	0.788047271963266	0.236770881567235	0.0052	0.0116	0.1169	0.0118	0.0417	0.0145	0.0218	0.0243	0.0017	0.038	0.0282	0.1092	0.0025	0.0426	0.0991	0.0195	0.0188	0.0038	0.0014	0.0172	0.0153	0.1573	0.0297	0.1138	0.0476	0.0021
2	rs75076803	214844566	0.81	0.384295662080596	0.93	0.346822133743557	0.74002565745044	0.261693574608818	0.0053	0.0115	0.1168	0.012	0.0413	0.0145	0.0218	0.0243	0.0017	0.038	0.0281	0.1095	0.0029	0.0425	0.0991	0.0195	0.0191	0.0037	0.0016	0.017	0.0153	0.1568	0.0298	0.1138	0.0471	0.0022
2	rs10469665	214850522	0.81	0.384295662080596	0.93	0.346822133743557	0.724612703341213	0.264777923715796	0.0053	0.0115	0.1168	0.012	0.0412	0.0144	0.0218	0.0243	0.0017	0.038	0.0281	0.1096	0.003	0.0425	0.0992	0.0196	0.0193	0.0037	0.0017	0.017	0.0153	0.1566	0.0299	0.1138	0.047	0.0022
2	rs6749347	214880852	0.81	0.384295662080596	0.92	0.387761932740255	0.752839229477249	0.304074540956439	0.0054	0.0114	0.1171	0.0121	0.0407	0.0144	0.0221	0.0244	0.0017	0.0381	0.0283	0.1098	0.0031	0.0422	0.0995	0.0194	0.0196	0.0036	0.0018	0.0169	0.0151	0.1563	0.0298	0.1136	0.0465	0.0022
2	rs4673807	214884987	0.81	0.384295662080596	0.92	0.387761932740255	0.772817263110207	0.314393386162258	0.0054	0.0114	0.1171	0.0121	0.0407	0.0144	0.0222	0.0244	0.0017	0.0381	0.0284	0.1098	0.0031	0.0421	0.0995	0.0194	0.0199	0.0036	0.0019	0.0169	0.0148	0.1562	0.03	0.1136	0.0464	0.0022
2	rs11675561	214887022	0.82	0.338707801994422	0.92	0.387761932740255	0.648370974369948	0.435573122464594	0.0062	0.0119	0.116	0.0128	0.0393	0.0142	0.0223	0.0249	0.002	0.039	0.0295	0.1126	0.0035	0.041	0.1014	0.0191	0.0203	0.0041	0.0021	0.0156	0.0144	0.1535	0.0298	0.1124	0.0454	0.0021
2	rs74354521	214887360	0.83	0.29697514221559	0.92	0.387761932740255	0.566928239623493	0.46598675417781	0.0064	0.012	0.1154	0.0129	0.0388	0.0143	0.022	0.0251	0.0021	0.0397	0.0302	0.1132	0.0034	0.0407	0.1021	0.0188	0.0204	0.0042	0.0022	0.0153	0.0143	0.1525	0.0296	0.1119	0.0454	0.0022
2	rs6756845	214895245	0.83	0.29697514221559	0.92	0.387761932740255	0.401278946847377	0.598235415166362	0.007	0.013	0.1127	0.0137	0.0374	0.0144	0.0208	0.026	0.0023	0.0416	0.0326	0.1156	0.0033	0.0399	0.105	0.0174	0.0208	0.0044	0.0025	0.0144	0.0142	0.1487	0.0293	0.11	0.0453	0.0024
2	rs1510553	214914859	0.83	0.29697514221559	0.92	0.387761932740255	0.388034337368179	0.576984155533351	0.0071	0.013	0.1124	0.0137	0.0373	0.0145	0.0208	0.0261	0.0024	0.0411	0.0329	0.1161	0.0033	0.0398	0.1057	0.0173	0.0211	0.0045	0.0026	0.0142	0.0143	0.1478	0.0292	0.1101	0.0454	0.0024
2	rs4531876	214934209	0.83	0.29697514221559	0.92	0.387761932740255	0.410271043779412	0.630233696405212	0.0071	0.0131	0.1125	0.0136	0.0373	0.0147	0.0209	0.0262	0.0024	0.0407	0.0332	0.1163	0.0032	0.0398	0.1057	0.0172	0.0213	0.0045	0.0025	0.014	0.0142	0.1481	0.0292	0.1096	0.0455	0.0024
2	rs16851422	214947117	0.82	0.338707801994422	0.92	0.387761932740255	0.414286782586519	0.594656921443003	0.0071	0.0131	0.1125	0.0136	0.0373	0.0148	0.021	0.0263	0.0024	0.0404	0.0333	0.1164	0.0032	0.0399	0.1057	0.0173	0.0214	0.0046	0.0024	0.0138	0.0142	0.1482	0.0292	0.1093	0.0455	0.0024
2	rs1862062	214950322	0.82	0.338707801994422	0.92	0.387761932740255	0.410099377770585	0.553529584155357	0.0071	0.0131	0.1125	0.0135	0.0373	0.0148	0.021	0.0263	0.0024	0.0403	0.0334	0.1164	0.0031	0.0399	0.1057	0.0173	0.0214	0.0045	0.0024	0.0138	0.0142	0.1484	0.0294	0.1092	0.0455	0.0024
2	rs16851464	214964433	0.82	0.338707801994422	0.93	0.346822133743557	0.390598317571359	0.609720833152503	0.0071	0.0132	0.1122	0.0135	0.0374	0.0148	0.021	0.0262	0.0024	0.0401	0.0334	0.1167	0.0032	0.0401	0.1056	0.0173	0.0214	0.0044	0.0024	0.0139	0.0141	0.1486	0.0292	0.1091	0.0455	0.0023
2	rs13387245	214966407	0.82	0.338707801994422	0.93	0.346822133743557	0.384259754640142	0.680570301208445	0.007	0.0131	0.1121	0.0135	0.0374	0.0149	0.0209	0.0262	0.0024	0.04	0.0333	0.1169	0.0032	0.0399	0.1057	0.0174	0.0214	0.0044	0.0024	0.0139	0.0141	0.1487	0.029	0.1091	0.0454	0.0023
2	rs13426925	214972186	0.82	0.338707801994422	0.93	0.346822133743557	0.387589299384477	0.617791312479083	0.007	0.0132	0.112	0.0135	0.0376	0.015	0.0209	0.0263	0.0024	0.0401	0.0334	0.1171	0.0032	0.0399	0.1056	0.0174	0.0214	0.0045	0.0024	0.0139	0.014	0.1486	0.029	0.1089	0.0453	0.0023
2	rs112139812	214974461	0.82	0.338707801994422	0.92	0.387761932740255	0.394460280500304	0.625741941972259	0.007	0.0132	0.112	0.0135	0.0376	0.015	0.0209	0.0263	0.0024	0.0399	0.0333	0.1172	0.0032	0.04	0.1057	0.0174	0.0214	0.0045	0.0024	0.0137	0.014	0.1487	0.029	0.1089	0.0454	0.0023
2	rs78187557	214980931	0.82	0.338707801994422	0.92	0.387761932740255	0.403035336218938	0.674229926519649	0.007	0.0132	0.112	0.0135	0.0376	0.015	0.0209	0.0263	0.0024	0.0399	0.0333	0.1172	0.0032	0.04	0.1057	0.0174	0.0214	0.0045	0.0024	0.0137	0.014	0.1487	0.029	0.1088	0.0454	0.0022
2	rs16851506	214989074	0.82	0.338707801994422	0.92	0.387761932740255	0.400656638358926	0.744694152320757	0.0069	0.0132	0.1118	0.0135	0.0381	0.0151	0.0208	0.0264	0.0024	0.0399	0.0332	0.1172	0.0032	0.04	0.1057	0.0173	0.0215	0.0045	0.0025	0.0137	0.014	0.1488	0.0289	0.1086	0.0454	0.0022
2	rs75792228	214993266	0.82	0.338707801994422	0.92	0.387761932740255	0.417340266131348	0.740479963951744	0.0069	0.0132	0.1117	0.0135	0.0381	0.0151	0.0209	0.0263	0.0023	0.0399	0.0332	0.1171	0.0032	0.04	0.1058	0.0173	0.0215	0.0045	0.0025	0.0137	0.014	0.1488	0.0289	0.1084	0.0454	0.0022
2	rs4374321	215003311	0.82	0.338707801994422	0.92	0.387761932740255	0.443476921688526	0.719936857516093	0.0066	0.0133	0.111	0.0137	0.0381	0.0155	0.0211	0.0261	0.0023	0.0399	0.0333	0.1177	0.0031	0.0399	0.1061	0.0174	0.0217	0.0045	0.0025	0.0139	0.0139	0.1489	0.0289	0.1079	0.0455	0.0019
2	rs13416158	215003979	0.82	0.338707801994422	0.92	0.387761932740255	0.396651606668855	0.586232116660572	0.0065	0.0132	0.1101	0.0137	0.0385	0.0159	0.021	0.0262	0.0023	0.0404	0.0335	0.1194	0.0031	0.0392	0.1057	0.0177	0.0223	0.0043	0.0024	0.0141	0.0141	0.1475	0.029	0.107	0.0455	0.0018
2	rs34869910	215005050	0.82	0.338707801994422	0.92	0.387761932740255	0.370761064094453	0.374420789969283	0.0063	0.0129	0.1094	0.0142	0.0387	0.0164	0.0217	0.0268	0.0021	0.0409	0.034	0.1206	0.0027	0.0407	0.1058	0.0181	0.0231	0.004	0.0022	0.0137	0.0142	0.1456	0.0297	0.1041	0.0453	0.0016
2	rs75843480	215005266	0.82	0.338707801994422	0.92	0.387761932740255	0.361844947525285	0.354535666146967	0.0062	0.0129	0.1091	0.0143	0.0387	0.0164	0.0217	0.0268	0.002	0.0409	0.034	0.1208	0.0026	0.041	0.1058	0.0182	0.0232	0.0039	0.0022	0.0137	0.0142	0.1456	0.0297	0.1039	0.0453	0.0015
2	rs114048866	215010125	0.81	0.384295662080596	0.92	0.387761932740255	0.650080765080615	0.402608285225537	0.0056	0.0125	0.1087	0.0154	0.0388	0.0167	0.0233	0.0272	0.0016	0.0409	0.0341	0.1222	0.0016	0.0418	0.1056	0.0187	0.0245	0.0026	0.002	0.0123	0.0138	0.1451	0.03	0.1037	0.0448	0.001
2	rs62197906	215010542	0.81	0.384295662080596	0.92	0.387761932740255	0.638013850489914	0.36305609007828	0.0056	0.0125	0.1088	0.0154	0.0388	0.0167	0.0233	0.0272	0.0016	0.0409	0.0341	0.1222	0.0016	0.0419	0.1056	0.0187	0.0246	0.0026	0.002	0.0123	0.0138	0.1451	0.03	0.1037	0.0448	0.001
2	rs76102347	215010606	0.81	0.384295662080596	0.92	0.387761932740255	0.640206620828503	0.371760198408926	0.0056	0.0125	0.1088	0.0154	0.0388	0.0167	0.0233	0.0272	0.0016	0.0409	0.0341	0.1222	0.0016	0.0419	0.1056	0.0187	0.0246	0.0026	0.002	0.0123	0.0138	0.1451	0.03	0.1037	0.0448	0.001
2	rs12991971	215018549	0.81	0.384295662080596	0.92	0.387761932740255	0.651792598140589	0.404809802999131	0.0056	0.0124	0.1079	0.0153	0.0388	0.0166	0.0234	0.0273	0.0015	0.0409	0.034	0.1221	0.0016	0.0419	0.1056	0.0189	0.0249	0.0025	0.002	0.0122	0.0137	0.1452	0.0298	0.1041	0.0455	0.001
2	rs16851532	215018724	0.81	0.384295662080596	0.92	0.387761932740255	0.653006381307138	0.406884820740752	0.0056	0.0124	0.1079	0.0153	0.0388	0.0166	0.0234	0.0273	0.0015	0.0409	0.034	0.1221	0.0016	0.0419	0.1056	0.0189	0.0249	0.0025	0.002	0.0122	0.0137	0.1452	0.0298	0.1041	0.0455	0.001
2	rs72939951	215028474	0.81	0.384295662080596	0.92	0.387761932740255	0.713351572893179	0.376324473020099	0.0056	0.0121	0.1073	0.0155	0.0388	0.0164	0.0236	0.0276	0.0015	0.0413	0.0338	0.1221	0.0015	0.0418	0.1051	0.0192	0.0255	0.0025	0.0019	0.0122	0.0139	0.1455	0.0295	0.104	0.0457	0.001
2	rs75198727	215028517	0.81	0.384295662080596	0.92	0.387761932740255	0.748658530908535	0.368852358568281	0.0056	0.0121	0.1072	0.0156	0.0389	0.0163	0.0236	0.0279	0.0015	0.0413	0.0338	0.1222	0.0015	0.0418	0.1047	0.0193	0.0254	0.0024	0.0019	0.0122	0.0138	0.1454	0.0295	0.104	0.046	0.001
2	rs11895074	215032580	0.81	0.384295662080596	0.92	0.387761932740255	0.752306573589121	0.384860473236646	0.0056	0.0121	0.1073	0.0156	0.0388	0.0164	0.0236	0.0278	0.0015	0.0413	0.0335	0.1223	0.0015	0.0419	0.1047	0.0193	0.0255	0.0024	0.0019	0.0122	0.0138	0.1454	0.0294	0.104	0.046	9e-04
2	rs10460419	215041648	0.81	0.384295662080596	0.92	0.387761932740255	0.737610313386653	0.412996903317771	0.0056	0.012	0.1072	0.0158	0.0387	0.0165	0.0237	0.0276	0.0015	0.0414	0.0335	0.1224	0.0015	0.042	0.1045	0.0193	0.0255	0.0024	0.0019	0.0122	0.0138	0.1454	0.0293	0.1042	0.046	9e-04
2	rs13030947	215051849	0.81	0.384295662080596	0.92	0.387761932740255	0.695394090113634	0.42227683018828	0.0056	0.0119	0.1068	0.0158	0.0389	0.0165	0.0236	0.0277	0.0015	0.0415	0.0334	0.1225	0.0015	0.042	0.1047	0.0193	0.0255	0.0024	0.0018	0.0123	0.0139	0.1455	0.0294	0.1042	0.0457	9e-04
2	rs13395398	215060404	0.81	0.384295662080596	0.92	0.387761932740255	0.703423875291415	0.453515801679758	0.0056	0.0119	0.1066	0.0159	0.0389	0.0165	0.0236	0.0277	0.0015	0.0415	0.0334	0.1225	0.0015	0.042	0.1049	0.0193	0.0255	0.0024	0.0018	0.0122	0.0138	0.1455	0.0294	0.1042	0.0457	9e-04
2	rs17816554	215060844	0.81	0.384295662080596	0.92	0.387761932740255	0.704753847161264	0.463297350503454	0.0056	0.0119	0.1066	0.0159	0.0389	0.0165	0.0236	0.0277	0.0015	0.0415	0.0334	0.1225	0.0015	0.042	0.1049	0.0193	0.0255	0.0024	0.0018	0.0122	0.0138	0.1455	0.0294	0.1042	0.0457	9e-04
2	rs79974059	215064978	0.81	0.384295662080596	0.92	0.387761932740255	0.724912073093662	0.505155116280496	0.0056	0.0119	0.1066	0.0158	0.0389	0.0165	0.0236	0.0277	0.0015	0.0415	0.0334	0.1225	0.0015	0.042	0.1049	0.0193	0.0254	0.0024	0.0018	0.0122	0.0138	0.1455	0.0294	0.1041	0.0457	9e-04
2	rs74514151	215076683	0.81	0.384295662080596	0.91	0.431857736337621	0.464961762170748	0.396023581955076	0.0061	0.0111	0.1056	0.0161	0.0388	0.0168	0.0234	0.0276	0.0015	0.0421	0.033	0.1227	0.0021	0.0419	0.1069	0.0193	0.025	0.0022	0.0017	0.0125	0.0133	0.146	0.0291	0.1017	0.0471	0.001
2	rs113732982	215089911	0.82	0.338707801994422	0.92	0.387761932740255	0.366532337752871	0.442063384864579	0.0067	0.0104	0.107	0.016	0.0385	0.0175	0.0233	0.0277	0.0014	0.0428	0.0321	0.123	0.0025	0.042	0.1085	0.0191	0.0242	0.002	0.0014	0.0128	0.0129	0.1461	0.0282	0.0999	0.0475	0.001
2	rs13011112	215093437	0.82	0.338707801994422	0.92	0.387761932740255	0.35113383162621	0.416388692764934	0.0067	0.0104	0.107	0.016	0.0386	0.0176	0.0233	0.0277	0.0014	0.0428	0.0321	0.123	0.0025	0.042	0.1085	0.0191	0.0241	0.002	0.0014	0.0128	0.0129	0.1461	0.0282	0.0999	0.0475	0.001
2	rs76749298	215095823	0.82	0.338707801994422	0.9	0.479198205640863	0.355589989023262	0.415083266309195	0.0067	0.0104	0.107	0.016	0.0385	0.0176	0.0233	0.0277	0.0014	0.0428	0.032	0.123	0.0025	0.042	0.1086	0.0191	0.0241	0.002	0.0014	0.0128	0.0129	0.146	0.0282	0.0999	0.0475	0.001
2	rs13003824	215120541	0.82	0.338707801994422	0.89	0.529866637543626	0.317735728853463	0.385755371084237	0.0067	0.0104	0.107	0.0158	0.0385	0.0178	0.0232	0.0275	0.0013	0.0428	0.0319	0.1236	0.0024	0.0422	0.109	0.0191	0.024	0.002	0.0014	0.0129	0.013	0.1458	0.0281	0.1002	0.0472	0.001
2	rs7593608	215135637	0.82	0.338707801994422	0.88	0.583941145430028	0.319293835290506	0.387546900138447	0.0067	0.0104	0.1069	0.0157	0.0385	0.0177	0.0232	0.0275	0.0013	0.0429	0.0318	0.1238	0.0024	0.0422	0.109	0.019	0.024	0.002	0.0014	0.0128	0.013	0.1458	0.028	0.1002	0.0472	0.001
2	rs17767313	215148003	0.82	0.338707801994422	0.87	0.641494868499257	0.306547015700298	0.370368689147405	0.0068	0.0103	0.1068	0.0157	0.0385	0.0177	0.0231	0.0276	0.0013	0.0429	0.0318	0.124	0.0024	0.0423	0.1091	0.019	0.0239	0.002	0.0014	0.0129	0.013	0.1457	0.0279	0.1002	0.0473	0.001
2	rs116095108	215154267	0.82	0.338707801994422	0.87	0.641494868499257	0.284427213804391	0.338655782682718	0.0068	0.0104	0.1067	0.0156	0.0385	0.0177	0.023	0.0275	0.0012	0.043	0.0317	0.1237	0.0024	0.0426	0.1093	0.019	0.0238	0.002	0.0014	0.0129	0.0131	0.1459	0.0277	0.1005	0.0473	0.001
2	rs10172390	215173012	0.82	0.338707801994422	0.86	0.702596200902853	0.275510252817657	0.332142484935134	0.0068	0.0104	0.1066	0.0156	0.0386	0.0178	0.023	0.0274	0.0012	0.043	0.0317	0.1241	0.0024	0.0427	0.1094	0.019	0.0238	0.002	0.0013	0.0129	0.0131	0.1457	0.0275	0.1005	0.0472	0.001
2	rs72952034	215180818	0.82	0.338707801994422	0.86	0.702596200902853	0.269083569902257	0.321531407595795	0.0068	0.0103	0.1065	0.0157	0.0385	0.0178	0.0228	0.0274	0.0012	0.0431	0.0315	0.1248	0.0023	0.0429	0.1093	0.019	0.0239	0.002	0.0013	0.0131	0.0132	0.1455	0.0273	0.1003	0.0472	0.001
2	rs16851779	215189950	0.82	0.338707801994422	0.86	0.702596200902853	0.237710656140723	0.312104827994577	0.0069	0.0102	0.1063	0.0158	0.0384	0.018	0.0226	0.0274	0.0012	0.0433	0.0313	0.1257	0.0023	0.0432	0.109	0.019	0.024	0.002	0.0013	0.0133	0.0133	0.1451	0.0268	0.1	0.0472	0.001
2	rs115989117	215190637	0.82	0.338707801994422	0.86	0.702596200902853	0.238355087245008	0.316686895620387	0.0069	0.0102	0.1063	0.0158	0.0384	0.018	0.0226	0.0274	0.0012	0.0433	0.0313	0.1258	0.0023	0.0433	0.109	0.019	0.024	0.002	0.0013	0.0133	0.0133	0.1451	0.0268	0.0999	0.0472	0.001
2	rs75832725	215197186	0.82	0.338707801994422	0.86	0.702596200902853	0.240769475353711	0.328960794301341	0.0069	0.0102	0.1063	0.0159	0.0382	0.0181	0.0226	0.0274	0.0012	0.0433	0.0311	0.126	0.0023	0.0433	0.109	0.019	0.0241	0.002	0.0013	0.0134	0.0133	0.145	0.0268	0.0999	0.0472	0.001
2	rs7557919	215202859	0.82	0.338707801994422	0.86	0.702596200902853	0.236895760185462	0.314152251697365	0.0069	0.0102	0.1063	0.0159	0.038	0.0181	0.0226	0.0275	0.0012	0.0434	0.031	0.1262	0.0023	0.0434	0.109	0.019	0.0242	0.002	0.0013	0.0134	0.0133	0.145	0.0267	0.0998	0.0473	0.001
2	rs12472371	215203283	0.82	0.338707801994422	0.86	0.702596200902853	0.237024325161695	0.324083437209497	0.0069	0.0102	0.1061	0.0159	0.038	0.0181	0.0226	0.0275	0.0012	0.0434	0.031	0.1264	0.0023	0.0434	0.1088	0.019	0.0242	0.002	0.0013	0.0134	0.0133	0.1451	0.0267	0.0999	0.0473	0.001
2	rs62196844	215204857	0.82	0.338707801994422	0.86	0.702596200902853	0.243371212637933	0.322259952932859	0.0069	0.0102	0.106	0.016	0.038	0.0182	0.0225	0.0274	0.0012	0.0434	0.031	0.1266	0.0022	0.0435	0.1088	0.019	0.0242	0.002	0.0013	0.0134	0.0133	0.1453	0.0267	0.0998	0.0472	0.001
2	rs79342512	215211064	0.82	0.338707801994422	0.86	0.702596200902853	0.242285283781133	0.322745919414455	0.0069	0.0102	0.1059	0.016	0.038	0.0182	0.0225	0.0274	0.0012	0.0434	0.0311	0.1267	0.0022	0.0435	0.1087	0.0191	0.0242	0.002	0.0012	0.0134	0.0132	0.1453	0.0267	0.0997	0.0472	0.001
2	rs73989464	215241551	0.82	0.338707801994422	0.86	0.702596200902853	0.178738046089287	0.389725425379494	0.0068	0.01	0.1047	0.0164	0.0375	0.019	0.0216	0.0271	0.001	0.0428	0.0321	0.1273	0.0021	0.0437	0.1093	0.0195	0.0246	0.0016	0.0011	0.0128	0.0132	0.1474	0.0266	0.099	0.0467	9e-04
2	rs7420670	215241907	0.82	0.338707801994422	0.86	0.702596200902853	0.175033464126504	0.382944786542925	0.0068	0.01	0.1046	0.0164	0.0375	0.019	0.0216	0.0272	0.001	0.0428	0.0321	0.1273	0.0021	0.0437	0.1093	0.0195	0.0247	0.0016	0.0011	0.0128	0.0132	0.1475	0.0267	0.0989	0.0467	9e-04
2	rs7420738	215242288	0.82	0.338707801994422	0.86	0.702596200902853	0.178409364829227	0.393835344808944	0.0068	0.01	0.1046	0.0164	0.0374	0.0191	0.0216	0.0271	0.001	0.0428	0.0321	0.1273	0.0021	0.0436	0.1093	0.0195	0.0247	0.0016	0.0011	0.0128	0.0132	0.1476	0.0267	0.0992	0.0466	9e-04
2	rs6705674	215243598	0.82	0.338707801994422	0.86	0.702596200902853	0.192705742387174	0.4080532925947	0.0067	0.01	0.1044	0.0165	0.0374	0.0192	0.0216	0.0274	0.001	0.0428	0.0321	0.1273	0.0021	0.0437	0.1094	0.0196	0.0248	0.0015	0.0011	0.0128	0.0131	0.1477	0.0266	0.099	0.0464	7e-04
2	rs6713816	215245471	0.82	0.338707801994422	0.86	0.702596200902853	0.195733369120075	0.454585070589994	0.0068	0.01	0.1033	0.0165	0.0375	0.0195	0.0217	0.0271	0.001	0.0428	0.0319	0.1278	0.0021	0.0438	0.1097	0.0195	0.0249	0.0016	0.001	0.0127	0.013	0.1483	0.0265	0.0993	0.0463	7e-04
2	rs115447005	215247577	0.82	0.338707801994422	0.86	0.702596200902853	0.206839842419154	0.547072509429064	0.0068	0.0099	0.1017	0.0164	0.0377	0.0199	0.0217	0.0266	0.001	0.0428	0.0316	0.1284	0.0017	0.0438	0.1102	0.0192	0.0251	0.0016	9e-04	0.0125	0.013	0.149	0.0265	0.0995	0.0465	6e-04
2	rs11679213	215248492	0.82	0.338707801994422	0.86	0.702596200902853	0.194503743725159	0.546932345755598	0.0069	0.0099	0.1016	0.0164	0.0378	0.0199	0.0216	0.0266	0.001	0.0428	0.0316	0.1284	0.0017	0.0438	0.1104	0.0192	0.025	0.0016	9e-04	0.0126	0.0131	0.1491	0.0265	0.0996	0.0465	6e-04
2	rs116332067	215248914	0.82	0.338707801994422	0.86	0.702596200902853	0.198050824788234	0.560146194761443	0.0069	0.0099	0.1017	0.0164	0.0377	0.0199	0.0215	0.0266	0.001	0.0428	0.0315	0.1284	0.0017	0.0439	0.1104	0.0192	0.025	0.0016	9e-04	0.0126	0.0131	0.1491	0.0265	0.0996	0.0464	6e-04
2	rs76286512	215252810	0.82	0.338707801994422	0.86	0.702596200902853	0.188384238257121	0.578404606687392	0.0069	0.0099	0.1018	0.0163	0.0378	0.0199	0.0214	0.0266	0.001	0.0427	0.0315	0.1284	0.0017	0.0439	0.1105	0.0191	0.0251	0.0016	9e-04	0.0126	0.0131	0.1491	0.0265	0.0998	0.0463	6e-04
2	rs6743939	215254537	0.82	0.338707801994422	0.86	0.702596200902853	0.185571735384781	0.556905871243205	0.0069	0.0099	0.1018	0.0162	0.0378	0.0199	0.0214	0.0266	0.001	0.0427	0.0315	0.1284	0.0017	0.0439	0.1105	0.0192	0.0251	0.0016	9e-04	0.0126	0.0131	0.1491	0.0265	0.0998	0.0463	6e-04
2	rs114448892	215272625	0.82	0.338707801994422	0.86	0.702596200902853	0.186431654923517	0.522957750860194	0.0069	0.0099	0.1017	0.0161	0.0379	0.0198	0.0211	0.0265	0.001	0.0427	0.0314	0.1287	0.0021	0.044	0.1101	0.0191	0.0252	0.0016	9e-04	0.0127	0.0131	0.1492	0.0264	0.0999	0.0462	7e-04
2	rs73072752	215278734	0.82	0.338707801994422	0.86	0.702596200902853	0.185049424132958	0.514520063510194	0.0069	0.0099	0.1016	0.0161	0.038	0.0198	0.021	0.0265	0.001	0.0427	0.0314	0.1287	0.0022	0.044	0.1101	0.0191	0.0252	0.0017	9e-04	0.0127	0.0131	0.1491	0.0263	0.1	0.0462	7e-04
2	rs114714222	215287357	0.82	0.338707801994422	0.85	0.767309033253442	0.173269778923493	0.450045272735287	0.0069	0.0099	0.1015	0.0161	0.0382	0.0198	0.0209	0.0266	0.001	0.0427	0.0315	0.1286	0.0022	0.044	0.11	0.0191	0.0252	0.0016	9e-04	0.0127	0.0131	0.1488	0.0264	0.1002	0.0463	7e-04
2	rs115985210	215293696	0.82	0.338707801994422	0.85	0.767309033253442	0.168711481589407	0.442594329773925	0.0069	0.0099	0.1014	0.0161	0.0383	0.0198	0.0209	0.0266	0.001	0.0427	0.0316	0.1286	0.0022	0.044	0.1099	0.0191	0.0252	0.0016	9e-04	0.0127	0.0131	0.1487	0.0264	0.1004	0.0464	7e-04
2	rs79630421	215295525	0.82	0.338707801994422	0.85	0.767309033253442	0.164815800953621	0.42476963174179	0.0069	0.0099	0.1014	0.016	0.0384	0.0197	0.0209	0.0266	0.001	0.0427	0.0316	0.1285	0.0022	0.044	0.1099	0.0192	0.0252	0.0016	9e-04	0.0127	0.0131	0.1486	0.0264	0.1005	0.0465	7e-04
2	rs56083938	215303568	0.82	0.338707801994422	0.85	0.767309033253442	0.163876236244343	0.427529428911454	0.0069	0.0099	0.1014	0.016	0.0384	0.0197	0.0208	0.0266	0.001	0.0427	0.0316	0.1285	0.0022	0.044	0.1099	0.0192	0.0252	0.0016	9e-04	0.0127	0.0132	0.1486	0.0264	0.1005	0.0465	7e-04
2	rs115620864	215320238	0.82	0.338707801994422	0.85	0.767309033253442	0.161076395913025	0.43504443791788	0.0069	0.0099	0.1013	0.016	0.0386	0.0197	0.0208	0.0265	0.001	0.0427	0.0316	0.1285	0.0022	0.044	0.1099	0.0191	0.0252	0.0016	9e-04	0.0127	0.0132	0.1485	0.0264	0.1006	0.0466	7e-04
2	rs4132222	215336692	0.82	0.338707801994422	0.85	0.767309033253442	0.152080632044983	0.441532609535004	0.0069	0.0098	0.1012	0.0159	0.0387	0.0198	0.0207	0.0265	0.001	0.0426	0.0317	0.1285	0.0022	0.0438	0.11	0.0191	0.0252	0.0016	9e-04	0.0127	0.0132	0.1484	0.0264	0.1008	0.0468	7e-04
2	rs6719667	215343452	0.82	0.338707801994422	0.85	0.767309033253442	0.135186858065557	0.457261141171463	0.0068	0.0098	0.1015	0.0158	0.0387	0.0196	0.0204	0.0262	0.001	0.0425	0.0316	0.1286	0.0021	0.0437	0.1114	0.019	0.0248	0.0015	9e-04	0.0126	0.013	0.1485	0.0265	0.1006	0.0474	7e-04
2	rs111290044	215354942	0.82	0.338707801994422	0.85	0.767309033253442	0.126230158134413	0.464238178633021	0.0068	0.0098	0.1015	0.0157	0.0387	0.0196	0.0202	0.0264	0.001	0.0425	0.0317	0.1291	0.002	0.0432	0.1112	0.019	0.0243	0.0012	9e-04	0.0127	0.013	0.149	0.0265	0.1009	0.0475	7e-04
2	rs74757921	215358693	0.82	0.338707801994422	0.84	0.835693000351761	0.117700377141321	0.458868764585432	0.0069	0.0097	0.1015	0.0157	0.0387	0.0196	0.0201	0.0265	0.001	0.0425	0.0317	0.1295	0.0019	0.0428	0.1111	0.019	0.024	0.001	9e-04	0.0128	0.013	0.1493	0.0266	0.1011	0.0476	7e-04
2	rs116174578	215361068	0.82	0.338707801994422	0.84	0.835693000351761	0.117899921480963	0.475025736722958	0.0069	0.0097	0.1015	0.0157	0.0387	0.0196	0.0201	0.0265	0.001	0.0425	0.0317	0.1295	0.0019	0.0428	0.1111	0.019	0.024	0.001	9e-04	0.0128	0.013	0.1493	0.0266	0.1012	0.0476	7e-04
2	rs4362557	215365050	0.82	0.338707801994422	0.84	0.835693000351761	0.114872332342279	0.506804584956283	0.0069	0.0097	0.1016	0.0157	0.0387	0.0195	0.02	0.0266	0.001	0.0425	0.0317	0.1295	0.0019	0.0427	0.1111	0.019	0.0239	0.001	9e-04	0.0128	0.013	0.1494	0.0267	0.1012	0.0476	7e-04
2	rs34317850	215366571	0.82	0.338707801994422	0.84	0.835693000351761	0.112363134473048	0.493920519340683	0.0068	0.0097	0.1016	0.0159	0.0387	0.0195	0.02	0.0265	0.001	0.0425	0.0317	0.1295	0.0019	0.0427	0.111	0.0189	0.0238	0.001	9e-04	0.0128	0.0129	0.1493	0.0267	0.1012	0.0476	7e-04
2	rs76667571	215367340	0.82	0.338707801994422	0.84	0.835693000351761	0.112890014686364	0.501585960537479	0.0068	0.0097	0.1016	0.0159	0.0387	0.0195	0.02	0.0265	0.001	0.0425	0.0317	0.1295	0.0019	0.0427	0.111	0.0189	0.0238	0.001	9e-04	0.0128	0.0129	0.1493	0.0267	0.1012	0.0475	7e-04
2	rs4673847	215375131	0.82	0.338707801994422	0.84	0.835693000351761	0.112169403463112	0.544830955218576	0.0069	0.0097	0.1015	0.016	0.039	0.0195	0.0201	0.0266	0.001	0.0425	0.0317	0.1295	0.0018	0.0424	0.111	0.019	0.0238	0.0011	9e-04	0.0128	0.013	0.149	0.0267	0.1013	0.0476	7e-04
2	rs74584511	215379966	0.82	0.338707801994422	0.84	0.835693000351761	0.104588700607576	0.484925220156508	0.0068	0.0097	0.101	0.0161	0.0397	0.0195	0.0201	0.0267	0.001	0.0426	0.0314	0.1294	0.0019	0.0422	0.111	0.019	0.0238	0.0011	9e-04	0.0131	0.0133	0.1481	0.0268	0.1017	0.0474	7e-04
2	rs72943384	215381233	0.82	0.338707801994422	0.84	0.835693000351761	0.104641685498284	0.486149347113537	0.0068	0.0097	0.1011	0.0161	0.0397	0.0195	0.0201	0.0267	0.001	0.0426	0.0314	0.1294	0.0019	0.0422	0.111	0.019	0.0238	0.0011	9e-04	0.0131	0.0133	0.1481	0.0268	0.1016	0.0473	7e-04
2	rs4673853	215387731	0.82	0.338707801994422	0.84	0.835693000351761	0.0985043873489168	0.499529765467314	0.0068	0.0097	0.1018	0.0161	0.0399	0.0196	0.0201	0.0267	0.001	0.0426	0.0313	0.1288	0.0019	0.042	0.1113	0.0191	0.0237	0.0011	9e-04	0.0132	0.0134	0.148	0.0269	0.1013	0.047	6e-04
2	rs13015262	215407090	0.82	0.338707801994422	0.84	0.835693000351761	0.0934098333480829	0.595086069698744	0.0064	0.0096	0.1005	0.0164	0.0403	0.0194	0.0198	0.0265	9e-04	0.0423	0.031	0.1302	0.0021	0.041	0.1123	0.0189	0.0238	0.0012	0.001	0.0134	0.0132	0.1457	0.027	0.1044	0.047	6e-04
2	rs10932543	215409170	0.82	0.338707801994422	0.84	0.835693000351761	0.0705112567807765	0.554091948615859	0.0063	0.0095	0.0993	0.0166	0.0404	0.0193	0.02	0.0265	9e-04	0.042	0.0311	0.1302	0.002	0.0405	0.1126	0.0188	0.0235	0.0012	9e-04	0.014	0.0137	0.1448	0.0278	0.1049	0.0473	6e-04
2	rs11678130	215409277	0.82	0.338707801994422	0.84	0.835693000351761	0.0688345561293127	0.540773945862708	0.0063	0.0095	0.0992	0.0166	0.0403	0.0193	0.0199	0.0265	9e-04	0.042	0.0311	0.1302	0.002	0.0405	0.1125	0.0187	0.0234	0.0012	0.0012	0.014	0.0137	0.1453	0.0278	0.1049	0.0473	6e-04
2	rs13401641	215425987	0.83	0.29697514221559	0.85	0.767309033253442	0.0616311196859446	0.538678443171292	0.0063	0.0096	0.0991	0.0169	0.0403	0.0191	0.0201	0.0265	0.001	0.0412	0.0309	0.1301	0.0021	0.0401	0.1127	0.0189	0.023	0.0013	0.0011	0.0139	0.0137	0.1455	0.028	0.1057	0.0471	7e-04
2	rs115308523	215433612	0.83	0.29697514221559	0.85	0.767309033253442	0.0644070893437187	0.521156664447088	0.0063	0.0096	0.0991	0.0169	0.0404	0.0191	0.0201	0.0264	0.001	0.0411	0.0309	0.1301	0.0021	0.04	0.1127	0.0189	0.023	0.0013	0.0011	0.0139	0.0137	0.1455	0.028	0.1057	0.047	6e-04
2	rs55858426	215437771	0.83	0.29697514221559	0.85	0.767309033253442	0.0656580478268927	0.52503786196369	0.0062	0.0096	0.0991	0.0169	0.0403	0.0191	0.0201	0.0264	0.001	0.0411	0.0309	0.1301	0.0021	0.04	0.1127	0.0189	0.023	0.0013	0.0011	0.014	0.0137	0.1456	0.028	0.1057	0.047	6e-04
2	rs75380411	215453340	0.83	0.29697514221559	0.85	0.767309033253442	0.0859797922582337	0.630088683760135	0.0059	0.0098	0.0992	0.0172	0.0399	0.0189	0.0207	0.0261	0.0011	0.0408	0.031	0.1299	0.0022	0.0392	0.1125	0.019	0.023	0.0014	8e-04	0.0142	0.0136	0.1471	0.0282	0.1063	0.0462	6e-04
2	rs12694339	215455891	0.83	0.29697514221559	0.85	0.767309033253442	0.0801627553448148	0.595086069698744	0.0059	0.0098	0.0992	0.0172	0.0398	0.0189	0.0207	0.0261	0.0012	0.0407	0.031	0.1299	0.0022	0.0392	0.1125	0.0191	0.023	0.0014	8e-04	0.0142	0.0136	0.1472	0.0283	0.1063	0.0462	6e-04
2	rs1914514	215460661	0.83	0.29697514221559	0.85	0.767309033253442	0.0802299432751072	0.625452410096793	0.0059	0.0098	0.0992	0.0172	0.0398	0.0189	0.0209	0.0261	0.0012	0.0407	0.031	0.1299	0.0022	0.039	0.1125	0.0192	0.023	0.0014	8e-04	0.0143	0.0136	0.1472	0.0283	0.1063	0.0461	5e-04
2	rs35439631	215480156	0.83	0.29697514221559	0.85	0.767309033253442	0.0814681301960365	0.608282322126562	0.0058	0.0099	0.0991	0.0171	0.0402	0.0188	0.021	0.026	0.0012	0.0408	0.0308	0.1305	0.0021	0.0388	0.1126	0.0195	0.0226	0.0016	7e-04	0.0144	0.0134	0.1469	0.0285	0.1065	0.0456	5e-04
2	rs12328174	215483527	0.83	0.29697514221559	0.85	0.767309033253442	0.0700177916495844	0.586232116660572	0.0057	0.0099	0.0982	0.017	0.0402	0.0187	0.0211	0.0263	0.0011	0.0408	0.0309	0.1307	0.0021	0.0396	0.1125	0.0194	0.0224	0.0016	7e-04	0.0146	0.0137	0.1468	0.0285	0.1062	0.0455	5e-04
2	rs80208078	215489121	0.83	0.29697514221559	0.85	0.767309033253442	0.0719843262283667	0.613608826273351	0.0057	0.0096	0.0979	0.0171	0.0402	0.0188	0.0212	0.0265	0.0011	0.0409	0.0309	0.1304	0.0023	0.04	0.1123	0.0197	0.0224	0.0015	7e-04	0.0147	0.0137	0.1463	0.0286	0.1064	0.0457	4e-04
2	rs12993670	215491816	0.83	0.29697514221559	0.85	0.767309033253442	0.0714425935899914	0.598951728603035	0.0057	0.0096	0.0979	0.0171	0.0402	0.0188	0.0212	0.0265	0.0011	0.0409	0.0309	0.1304	0.0023	0.04	0.1123	0.0197	0.0224	0.0015	7e-04	0.0147	0.0137	0.1463	0.0286	0.1064	0.0457	4e-04
2	rs116470980	215495605	0.83	0.29697514221559	0.85	0.767309033253442	0.0706762468880391	0.617791312479083	0.0056	0.0096	0.0977	0.0171	0.0403	0.0188	0.0213	0.0265	0.0011	0.0406	0.0309	0.1305	0.0023	0.04	0.1123	0.0197	0.0223	0.0015	6e-04	0.0147	0.0138	0.1464	0.0289	0.1063	0.0455	4e-04
2	rs13021608	215495751	0.83	0.29697514221559	0.85	0.767309033253442	0.0705318668185032	0.618513107593303	0.0056	0.0096	0.0977	0.0171	0.0403	0.0188	0.0213	0.0265	0.0011	0.0406	0.0309	0.1305	0.0023	0.04	0.1123	0.0197	0.0223	0.0015	6e-04	0.0147	0.0138	0.1464	0.0289	0.1063	0.0455	4e-04
2	rs1040216	215501170	0.83	0.29697514221559	0.86	0.702596200902853	0.0704494501924438	0.615050305177856	0.0056	0.0096	0.0977	0.0171	0.0403	0.0188	0.0213	0.0265	0.0011	0.0406	0.0309	0.1305	0.0023	0.04	0.1123	0.0197	0.0223	0.0015	6e-04	0.0147	0.0138	0.1464	0.0289	0.1063	0.0455	4e-04
2	rs77829440	215510712	0.83	0.29697514221559	0.85	0.767309033253442	0.0830616169148033	0.650173510988834	0.0056	0.0096	0.0976	0.0171	0.0403	0.0189	0.0213	0.0266	0.0012	0.0406	0.0307	0.1305	0.0023	0.0401	0.1122	0.0197	0.0224	0.0015	6e-04	0.0147	0.0138	0.1464	0.0289	0.1063	0.0456	4e-04
2	rs56191000	215514759	0.83	0.29697514221559	0.85	0.767309033253442	0.0932618390977835	0.737473045454618	0.0056	0.0095	0.0975	0.0172	0.0404	0.019	0.0213	0.0266	0.0012	0.0406	0.0304	0.1305	0.0023	0.0402	0.1119	0.0197	0.0224	0.0015	6e-04	0.0147	0.014	0.1463	0.029	0.1063	0.0456	4e-04
2	rs13031916	215514980	0.83	0.29697514221559	0.85	0.767309033253442	0.0917900287250777	0.737322770107463	0.0056	0.0095	0.0975	0.0172	0.0405	0.019	0.0213	0.0266	0.0012	0.0406	0.0304	0.1305	0.0023	0.0403	0.1119	0.0197	0.0225	0.0015	6e-04	0.0148	0.014	0.1463	0.029	0.1063	0.0456	4e-04
2	rs17765652	215518243	0.83	0.29697514221559	0.85	0.767309033253442	0.112890014686364	0.986997673739614	0.0056	0.0093	0.0977	0.0171	0.0407	0.0191	0.0213	0.0264	0.0014	0.0405	0.0301	0.1307	0.002	0.0403	0.1118	0.0196	0.0224	0.0015	6e-04	0.015	0.0144	0.1464	0.0285	0.1059	0.0457	3e-04
2	rs6731580	215533575	0.83	0.29697514221559	0.85	0.767309033253442	0.120050897974905	0.942188459855289	0.0055	0.0092	0.098	0.017	0.0408	0.0191	0.0213	0.0264	0.0013	0.0405	0.0299	0.1307	0.002	0.0404	0.1117	0.0196	0.0225	0.0015	6e-04	0.0152	0.0146	0.1463	0.0284	0.1058	0.0457	3e-04
2	rs16852444	215533634	0.83	0.29697514221559	0.85	0.767309033253442	0.1201951425807	0.950737198969043	0.0055	0.0092	0.098	0.017	0.0408	0.0191	0.0213	0.0264	0.0013	0.0405	0.0299	0.1307	0.002	0.0404	0.1117	0.0196	0.0225	0.0015	6e-04	0.0152	0.0146	0.1463	0.0284	0.1058	0.0457	3e-04
2	rs62200098	215537606	0.83	0.29697514221559	0.85	0.767309033253442	0.124542252889335	1.0138830908215	0.0055	0.0092	0.0979	0.017	0.041	0.0191	0.0213	0.0264	0.0013	0.0406	0.03	0.1306	0.0019	0.0405	0.1118	0.0195	0.0225	0.0014	6e-04	0.0153	0.0148	0.1461	0.0283	0.1056	0.0459	3e-04
2	rs16852480	215542673	0.83	0.29697514221559	0.85	0.767309033253442	0.115293849386256	0.982849363319731	0.0055	0.0092	0.0981	0.017	0.0409	0.0191	0.0213	0.0264	0.0013	0.0408	0.03	0.1305	0.0019	0.0406	0.1119	0.0195	0.0225	0.0013	6e-04	0.0154	0.015	0.1458	0.0283	0.1054	0.046	3e-04
2	rs16852485	215544960	0.83	0.29697514221559	0.85	0.767309033253442	0.108148588453195	0.921671340800323	0.0055	0.0091	0.0981	0.017	0.0409	0.0191	0.0213	0.0264	0.0013	0.0408	0.03	0.1305	0.0019	0.0407	0.1119	0.0195	0.0225	0.0014	6e-04	0.0154	0.015	0.1457	0.0283	0.1054	0.046	3e-04
2	rs72940255	215558506	0.83	0.29697514221559	0.85	0.767309033253442	0.156946572191406	1.05365939957272	0.0055	0.0091	0.0983	0.017	0.0408	0.0191	0.0213	0.0264	0.0013	0.0407	0.0301	0.1309	0.0018	0.0407	0.1118	0.0194	0.0226	0.0015	6e-04	0.0155	0.0151	0.1452	0.0282	0.105	0.0459	3e-04
2	rs280629	215559106	0.83	0.29697514221559	0.86	0.702596200902853	0.157760697651489	1.03929359669918	0.0055	0.0091	0.0984	0.017	0.0408	0.0191	0.0213	0.0264	0.0013	0.0407	0.0301	0.1309	0.0018	0.0407	0.1118	0.0194	0.0226	0.0015	6e-04	0.0155	0.0151	0.1451	0.0282	0.105	0.0459	3e-04
2	rs10427252	215562577	0.84	0.258953137461488	0.86	0.702596200902853	0.10682844654959	0.711725798261705	0.0055	0.0089	0.0982	0.0169	0.0412	0.0191	0.0209	0.0269	0.0013	0.0405	0.03	0.1305	0.0018	0.0414	0.1115	0.0192	0.023	0.0015	8e-04	0.0158	0.0156	0.1443	0.0282	0.1048	0.0459	3e-04
2	rs61741299	215562594	0.84	0.258953137461488	0.85	0.767309033253442	0.108229740004121	0.717546026472427	0.0055	0.0089	0.0982	0.0169	0.0412	0.0191	0.0209	0.0269	0.0013	0.0405	0.03	0.1305	0.0018	0.0414	0.1115	0.0192	0.023	0.0015	8e-04	0.0158	0.0156	0.1443	0.0282	0.1048	0.0459	3e-04
2	rs1517796	215564323	0.83	0.29697514221559	0.85	0.767309033253442	0.0961493221239377	0.6599771832724	0.0055	0.0089	0.0982	0.0169	0.0412	0.0192	0.0209	0.0269	0.0013	0.0405	0.03	0.1301	0.0018	0.0413	0.1118	0.0192	0.0231	0.0015	8e-04	0.016	0.0157	0.1439	0.0283	0.1049	0.046	3e-04
2	rs10932562	215565107	0.83	0.29697514221559	0.85	0.767309033253442	0.0935579755890727	0.646815896685219	0.0055	0.0089	0.0982	0.0169	0.0412	0.0192	0.0208	0.0269	0.0013	0.0404	0.0301	0.1299	0.0019	0.0414	0.112	0.0192	0.0232	0.0016	8e-04	0.0161	0.0157	0.1436	0.0283	0.1049	0.046	3e-04
2	rs114898811	215571829	0.84	0.258953137461488	0.85	0.767309033253442	0.114227848125109	0.716948594894577	0.0054	0.0088	0.0981	0.0169	0.0413	0.0191	0.0208	0.0269	0.0012	0.0404	0.0301	0.1297	0.0018	0.0415	0.112	0.0192	0.0232	0.0016	8e-04	0.0162	0.0158	0.1433	0.0284	0.105	0.0461	3e-04
2	rs11674080	215572511	0.84	0.258953137461488	0.85	0.767309033253442	0.0818986953339756	0.668050087264565	0.0054	0.0087	0.0976	0.0169	0.0417	0.0189	0.0207	0.027	0.0011	0.0404	0.0301	0.1293	0.0018	0.0417	0.1122	0.0191	0.0233	0.0015	8e-04	0.0165	0.0162	0.1426	0.0287	0.1051	0.0465	3e-04
2	rs6720448	215574029	0.83	0.29697514221559	0.85	0.767309033253442	0.0720470050087512	0.883565645589063	0.0051	0.0085	0.0952	0.0167	0.0441	0.0175	0.0201	0.0283	0.0012	0.0398	0.0308	0.1262	0.0013	0.0427	0.1139	0.0181	0.0238	0.0014	9e-04	0.018	0.018	0.1388	0.0296	0.1055	0.0482	5e-04
2	rs7586962	215574857	0.84	0.258953137461488	0.85	0.767309033253442	0.0513543788114615	1.35163403338753	0.0047	0.007	0.0947	0.0168	0.0446	0.0176	0.0196	0.0281	0.0011	0.0394	0.0314	0.1238	0.0011	0.0439	0.1124	0.0189	0.0239	0.0013	8e-04	0.0183	0.018	0.1393	0.03	0.107	0.0499	6e-04
2	rs16852556	215575422	0.84	0.258953137461488	0.85	0.767309033253442	0.0600597006160832	0.87358420839891	0.0047	0.0071	0.095	0.0168	0.0443	0.0174	0.0192	0.0279	0.001	0.0393	0.0319	0.1232	9e-04	0.0445	0.112	0.0185	0.0232	0.0014	8e-04	0.0184	0.0179	0.1396	0.03	0.1079	0.0503	7e-04
2	rs56122740	215579511	0.83	0.29697514221559	0.85	0.767309033253442	0.0422540273334629	0.982530403167368	0.0048	0.0073	0.0956	0.0173	0.0438	0.017	0.0187	0.0276	9e-04	0.0392	0.0327	0.1221	8e-04	0.0453	0.1112	0.0178	0.0222	0.0014	7e-04	0.0186	0.0179	0.1399	0.0301	0.1094	0.0511	8e-04
2	rs4673890	215580025	0.83	0.29697514221559	0.85	0.767309033253442	0.0387162446370724	0.964700961743584	0.0048	0.0073	0.0956	0.0173	0.0438	0.017	0.0187	0.0276	9e-04	0.0392	0.0327	0.1221	8e-04	0.0453	0.1112	0.0178	0.0222	0.0014	7e-04	0.0186	0.0179	0.1399	0.0301	0.1094	0.0511	8e-04
2	rs7588888	215584193	0.83	0.29697514221559	0.85	0.767309033253442	0.0238729381278062	0.792304679904055	0.0049	0.0073	0.0957	0.0173	0.0438	0.017	0.0187	0.0276	9e-04	0.0392	0.0327	0.122	8e-04	0.045	0.1111	0.0177	0.0221	0.0014	7e-04	0.0186	0.0179	0.1403	0.0301	0.1095	0.0511	8e-04
2	rs61754118	215593522	0.83	0.29697514221559	0.85	0.767309033253442	0.025809827368767	0.84749446228171	0.0049	0.0074	0.0961	0.0174	0.0441	0.017	0.0186	0.0277	8e-04	0.0391	0.0328	0.1213	7e-04	0.0449	0.1115	0.0176	0.0217	0.0014	7e-04	0.0187	0.018	0.1401	0.0299	0.1096	0.0514	8e-04
2	rs3738888	215595164	0.83	0.29697514221559	0.85	0.767309033253442	0.0254486768807577	0.822339369376	0.0049	0.0074	0.0961	0.0174	0.0441	0.017	0.0186	0.0277	8e-04	0.0391	0.0328	0.1212	7e-04	0.0449	0.1115	0.0176	0.0217	0.0014	7e-04	0.0187	0.018	0.1401	0.0299	0.1096	0.0515	8e-04
2	rs12614960	215595512	0.83	0.29697514221559	0.85	0.767309033253442	0.0192452327614783	0.713963098523175	0.0049	0.0074	0.0962	0.0174	0.0442	0.017	0.0186	0.0277	8e-04	0.0391	0.0327	0.1211	7e-04	0.0448	0.1116	0.0176	0.0217	0.0014	7e-04	0.0187	0.018	0.1401	0.0298	0.1096	0.0515	8e-04
2	rs116529201	215607657	0.83	0.29697514221559	0.85	0.767309033253442	0.0207288723591982	0.593655863591561	0.0049	0.0075	0.0963	0.0174	0.0441	0.0169	0.0185	0.0279	9e-04	0.039	0.0326	0.1209	7e-04	0.0448	0.1118	0.0178	0.0215	0.0015	7e-04	0.0186	0.018	0.1399	0.0297	0.1096	0.0518	8e-04
2	Affx-19014146	215617178	0.83	0.29697514221559	0.85	0.767309033253442	0.0202544524126909	0.626755550927299	0.005	0.0075	0.0963	0.0174	0.0442	0.0169	0.0185	0.028	9e-04	0.039	0.0326	0.1209	7e-04	0.0448	0.1119	0.0178	0.0215	0.0015	7e-04	0.0186	0.0179	0.1399	0.0296	0.1096	0.0519	9e-04
2	rs34136362	215619658	0.83	0.29697514221559	0.86	0.702596200902853	0.0163997806833066	0.557328260954936	0.005	0.0075	0.0964	0.0174	0.0442	0.0169	0.0185	0.028	9e-04	0.039	0.0326	0.1208	7e-04	0.0448	0.1119	0.0178	0.0215	0.0015	7e-04	0.0186	0.0179	0.1399	0.0296	0.1096	0.0519	9e-04
2	rs116817019	215620272	0.83	0.29697514221559	0.86	0.702596200902853	0.0195152226996216	0.588228611350256	0.005	0.0075	0.0964	0.0175	0.0442	0.0169	0.0185	0.028	9e-04	0.039	0.0326	0.1208	7e-04	0.0448	0.1119	0.0179	0.0215	0.0015	7e-04	0.0186	0.0179	0.1398	0.0296	0.1096	0.0519	9e-04
2	rs1972957	215623084	0.83	0.29697514221559	0.86	0.702596200902853	0.0152578978776935	0.467063653826791	0.0052	0.0075	0.0965	0.0178	0.0441	0.0167	0.0183	0.0278	9e-04	0.0387	0.0329	0.1206	7e-04	0.045	0.112	0.0182	0.0214	0.0015	7e-04	0.0183	0.0179	0.1395	0.0296	0.1102	0.0517	9e-04
2	rs73989334	215629139	0.83	0.29697514221559	0.86	0.702596200902853	0.0169898828224772	0.488327532078867	0.0052	0.0075	0.0966	0.0179	0.044	0.0167	0.0184	0.0278	9e-04	0.0386	0.0329	0.1206	7e-04	0.045	0.112	0.0183	0.0214	0.0015	6e-04	0.0182	0.0179	0.1395	0.0295	0.1103	0.0517	9e-04
2	rs2070094	215632255	0.83	0.29697514221559	0.86	0.702596200902853	0.0147889112767474	0.441797975992036	0.0052	0.0073	0.097	0.018	0.0437	0.0167	0.0185	0.0279	9e-04	0.0383	0.0331	0.1207	7e-04	0.045	0.1118	0.0183	0.0214	0.0015	6e-04	0.0181	0.0179	0.1394	0.0294	0.1108	0.0516	9e-04
2	rs6435859	215634494	0.83	0.29697514221559	0.86	0.702596200902853	0.0131390641795526	0.469354217380389	0.0052	0.0073	0.0971	0.018	0.0438	0.0167	0.0186	0.0277	9e-04	0.0383	0.0332	0.1203	7e-04	0.045	0.1118	0.0183	0.0214	0.0015	6e-04	0.018	0.0178	0.1395	0.0294	0.1107	0.0517	9e-04
2	rs3768716	215635794	0.83	0.29697514221559	0.87	0.641494868499257	0.0121180633606703	0.453248588211862	0.0052	0.0073	0.0972	0.018	0.0437	0.0168	0.0187	0.0275	8e-04	0.0383	0.0333	0.1206	7e-04	0.045	0.1118	0.0183	0.0214	0.0014	6e-04	0.0183	0.0178	0.1395	0.0293	0.1104	0.0518	9e-04
2	rs77777667	215637408	0.83	0.29697514221559	0.87	0.641494868499257	0.0111632508154225	0.442196105200238	0.0052	0.0073	0.0972	0.018	0.0437	0.0168	0.0186	0.0274	8e-04	0.0382	0.0339	0.1205	6e-04	0.045	0.1117	0.0183	0.0214	0.0013	6e-04	0.0184	0.0178	0.1393	0.0294	0.1103	0.0518	9e-04
2	rs78605655	215638598	0.83	0.29697514221559	0.87	0.641494868499257	0.011326825529128	0.423063602767457	0.0052	0.0073	0.0973	0.018	0.0437	0.0168	0.0186	0.0274	8e-04	0.0383	0.0339	0.1204	6e-04	0.0451	0.1116	0.0183	0.0214	0.0013	6e-04	0.0183	0.0178	0.1393	0.0294	0.1102	0.0519	0.001
2	rs77041238	215638926	0.83	0.29697514221559	0.87	0.641494868499257	0.0113836460384093	0.410913404832249	0.0052	0.0073	0.0973	0.018	0.0437	0.0168	0.0186	0.0275	8e-04	0.0383	0.0339	0.1204	5e-04	0.0451	0.1116	0.0183	0.0214	0.0013	6e-04	0.0183	0.0178	0.1393	0.0295	0.1101	0.0519	0.001
2	rs2229571	215645464	0.83	0.29697514221559	0.87	0.641494868499257	0.0113608922024587	0.40714440197708	0.0052	0.0073	0.0976	0.018	0.0436	0.0169	0.0187	0.0274	8e-04	0.0384	0.0341	0.1203	6e-04	0.0451	0.1113	0.0184	0.0214	0.0013	6e-04	0.0181	0.0179	0.1391	0.0297	0.1097	0.0521	0.001
2	rs7587476	215653887	0.83	0.29697514221559	0.86	0.702596200902853	0.0132790401386712	0.409742700032215	0.0052	0.0073	0.0976	0.0181	0.0436	0.0168	0.0187	0.0274	8e-04	0.0385	0.0342	0.1201	6e-04	0.0451	0.1113	0.0185	0.0216	0.0013	7e-04	0.018	0.018	0.139	0.0297	0.1096	0.0521	0.001
2	rs80307708	215654575	0.83	0.29697514221559	0.86	0.702596200902853	0.0144527359408759	0.423194769970787	0.0052	0.0073	0.0976	0.0181	0.0436	0.0167	0.0187	0.0274	8e-04	0.0385	0.0342	0.1201	6e-04	0.0451	0.1113	0.0185	0.0216	0.0013	7e-04	0.018	0.018	0.139	0.0297	0.1096	0.0521	0.001
2	rs10206069	215659943	0.83	0.29697514221559	0.86	0.702596200902853	0.013407251796872	0.394735978039587	0.0052	0.0072	0.0973	0.0182	0.0436	0.0166	0.0187	0.0275	8e-04	0.0386	0.0345	0.1201	6e-04	0.0451	0.1112	0.0186	0.0216	0.0014	7e-04	0.018	0.018	0.1389	0.0296	0.1091	0.0526	0.001
2	rs75146556	215662102	0.83	0.29697514221559	0.86	0.702596200902853	0.0142834155423041	0.373406602093806	0.0052	0.0072	0.0973	0.0182	0.0436	0.0166	0.0186	0.0275	8e-04	0.0385	0.0345	0.1201	6e-04	0.0451	0.1112	0.0187	0.0215	0.0014	7e-04	0.0179	0.018	0.1389	0.0296	0.1088	0.0527	0.0011
2	rs113594759	215671029	0.83	0.29697514221559	0.86	0.702596200902853	0.016579720568785	0.35828757048416	0.0052	0.0072	0.0973	0.0183	0.0437	0.0164	0.0186	0.0276	8e-04	0.0386	0.0344	0.1202	7e-04	0.0451	0.1111	0.0189	0.0215	0.0016	7e-04	0.0179	0.018	0.1389	0.0296	0.1085	0.0527	0.0011
2	rs6435862	215672546	0.83	0.29697514221559	0.86	0.702596200902853	0.0146304019292417	0.331897422196651	0.0052	0.0072	0.0973	0.0184	0.0437	0.0163	0.0186	0.0277	8e-04	0.0386	0.0344	0.1201	7e-04	0.0451	0.111	0.019	0.0215	0.0016	7e-04	0.0179	0.018	0.1389	0.0296	0.1084	0.0528	0.0011
2	rs1048108	215674224	0.83	0.29697514221559	0.87	0.641494868499257	0.0119636903978144	0.295396910593623	0.0052	0.0072	0.0973	0.0183	0.0436	0.0162	0.0185	0.0277	9e-04	0.0385	0.0341	0.1205	9e-04	0.0452	0.111	0.0191	0.0214	0.0018	8e-04	0.0179	0.0182	0.1388	0.0295	0.1083	0.0527	0.0012
2	rs13017422	215692552	0.83	0.29697514221559	0.87	0.641494868499257	0.0122498470796142	0.289144455305643	0.0053	0.0072	0.0971	0.0183	0.0436	0.0161	0.0186	0.0276	9e-04	0.0385	0.0341	0.1208	0.001	0.0451	0.1108	0.0193	0.0214	0.002	9e-04	0.0178	0.0181	0.1384	0.0295	0.108	0.0526	0.0013
2	rs116672307	215704700	0.83	0.29697514221559	0.87	0.641494868499257	0.0113495281044286	0.271672146516398	0.0054	0.0072	0.097	0.0183	0.0436	0.0161	0.0187	0.0276	9e-04	0.0385	0.034	0.1209	0.0011	0.0451	0.1108	0.0193	0.0214	0.002	9e-04	0.0178	0.0181	0.1383	0.0296	0.1079	0.0526	0.0014
2	rs111252075	215708801	0.83	0.29697514221559	0.87	0.641494868499257	0.0109848228358152	0.259643628469326	0.0054	0.0071	0.097	0.0183	0.0437	0.0161	0.0187	0.0276	9e-04	0.0385	0.034	0.1209	0.0011	0.045	0.1107	0.0194	0.0215	0.0021	9e-04	0.0178	0.0181	0.1383	0.0296	0.1078	0.0526	0.0014
2	rs55967731	215713129	0.83	0.29697514221559	0.86	0.702596200902853	0.0102608783640573	0.246219732924627	0.0054	0.0071	0.097	0.0183	0.0437	0.0161	0.0187	0.0276	9e-04	0.0385	0.034	0.121	0.0012	0.045	0.1107	0.0194	0.0215	0.0021	0.001	0.0178	0.0181	0.1382	0.0296	0.1077	0.0526	0.0014
2	rs13401954	215748105	0.83	0.29697514221559	0.86	0.702596200902853	0.0131961935534456	0.267184636499526	0.0054	0.0071	0.0972	0.0183	0.0436	0.016	0.0188	0.0269	9e-04	0.0384	0.034	0.1211	0.0012	0.0448	0.1109	0.0194	0.0216	0.0022	0.0011	0.0178	0.018	0.1377	0.0297	0.1081	0.0527	0.0015
2	rs9288501	215763918	0.83	0.29697514221559	0.86	0.702596200902853	0.00975975140955596	0.176453972397721	0.0055	0.0071	0.0966	0.0184	0.0435	0.016	0.0189	0.0271	0.001	0.0381	0.034	0.1208	0.0013	0.0448	0.1114	0.0196	0.022	0.0025	0.0011	0.0181	0.0181	0.1374	0.0298	0.1073	0.0526	0.0016
2	rs16852956	215772333	0.83	0.29697514221559	0.86	0.702596200902853	0.010721216176331	0.149492642432716	0.0055	0.0071	0.0964	0.0184	0.0435	0.0161	0.0189	0.0271	0.001	0.0381	0.034	0.1205	0.0013	0.0448	0.1115	0.0196	0.0219	0.0026	0.0011	0.0184	0.0181	0.1373	0.0298	0.107	0.0528	0.0016
2	rs17425590	215772345	0.83	0.29697514221559	0.86	0.702596200902853	0.0107321036804762	0.149681578749105	0.0055	0.0071	0.0964	0.0184	0.0435	0.0161	0.0189	0.0271	0.001	0.0381	0.034	0.1205	0.0013	0.0448	0.1115	0.0196	0.0219	0.0026	0.0011	0.0184	0.0181	0.1373	0.0298	0.107	0.0528	0.0016
2	rs765161	215775036	0.83	0.29697514221559	0.86	0.702596200902853	0.0139624492359426	0.155580873835835	0.0056	0.0071	0.0963	0.0183	0.0436	0.0159	0.0189	0.0272	0.0011	0.0381	0.0342	0.1203	0.0014	0.045	0.1115	0.0197	0.0217	0.0026	0.0011	0.0184	0.0181	0.1372	0.0298	0.1069	0.0527	0.0016
2	rs73088434	215781903	0.83	0.29697514221559	0.85	0.767309033253442	0.0123101018948833	0.174455164014898	0.0057	0.0071	0.0963	0.0183	0.0436	0.0159	0.0188	0.0272	0.0012	0.0383	0.0345	0.1199	0.0015	0.045	0.1115	0.02	0.0217	0.0028	0.0011	0.0185	0.0182	0.1371	0.0296	0.1066	0.0526	0.0017
2	rs78198970	215790484	0.83	0.29697514221559	0.85	0.767309033253442	0.0110292272073448	0.148832041487617	0.0058	0.0071	0.0963	0.0183	0.0436	0.0159	0.0188	0.0272	0.0013	0.0384	0.0346	0.1197	0.0015	0.045	0.1115	0.02	0.0216	0.0028	0.0011	0.0185	0.0182	0.1369	0.0296	0.1065	0.0525	0.0017
2	rs7566779	215794771	0.83	0.29697514221559	0.85	0.767309033253442	0.0083491499614259	0.128709003578474	0.0058	0.0071	0.0968	0.0183	0.0436	0.0159	0.0188	0.0272	0.0013	0.0382	0.0346	0.1194	0.0016	0.0448	0.1116	0.02	0.0216	0.0029	0.0011	0.0185	0.0183	0.1368	0.0296	0.1064	0.0525	0.0018
2	rs3886119	215798231	0.83	0.29697514221559	0.85	0.767309033253442	0.012237822639073	0.108600609017041	0.0059	0.007	0.0966	0.0185	0.0429	0.016	0.0187	0.027	0.0014	0.0383	0.0346	0.1196	0.0017	0.0449	0.1122	0.0202	0.0217	0.003	0.0012	0.0187	0.0184	0.1361	0.0296	0.106	0.0524	0.0019
2	rs113610009	215811401	0.83	0.29697514221559	0.85	0.767309033253442	0.0110403493717272	0.104934992509579	0.0059	0.007	0.0965	0.0185	0.0428	0.0161	0.0187	0.027	0.0014	0.0383	0.0346	0.1196	0.0017	0.0449	0.1123	0.0203	0.0217	0.003	0.0013	0.0187	0.0185	0.1359	0.0295	0.1059	0.0525	0.0019
2	rs726070	215813331	0.83	0.29697514221559	0.85	0.767309033253442	0.0107157755464391	0.103943731717175	0.0059	0.007	0.0965	0.0185	0.0428	0.0161	0.0187	0.027	0.0014	0.0383	0.0346	0.1196	0.0017	0.0449	0.1123	0.0203	0.0217	0.003	0.0013	0.0187	0.0185	0.1359	0.0296	0.1059	0.0525	0.0019
2	rs72948349	215814777	0.83	0.29697514221559	0.85	0.767309033253442	0.0108964178689801	0.113420772579383	0.0059	0.007	0.0965	0.0185	0.0428	0.0161	0.0187	0.027	0.0014	0.0383	0.0346	0.1196	0.0017	0.0449	0.1123	0.0203	0.0217	0.003	0.0013	0.0187	0.0185	0.1359	0.0296	0.1059	0.0525	0.0019
2	rs80122652	215816787	0.83	0.29697514221559	0.85	0.767309033253442	0.011124034774802	0.115130938815901	0.0059	0.007	0.0965	0.0185	0.0427	0.0161	0.0187	0.0269	0.0014	0.0383	0.0346	0.1196	0.0017	0.0449	0.1123	0.0203	0.0217	0.003	0.0013	0.0187	0.0185	0.1359	0.0296	0.1059	0.0525	0.0019
2	rs16852994	215821825	0.83	0.29697514221559	0.85	0.767309033253442	0.0119991834600281	0.108600609017041	0.0059	0.0069	0.0971	0.018	0.0427	0.0161	0.0185	0.0269	0.0014	0.0383	0.0346	0.1197	0.0017	0.0446	0.1127	0.0204	0.0217	0.003	0.0013	0.0187	0.0185	0.1359	0.0296	0.1056	0.0525	0.0019
2	rs12996411	215832488	0.83	0.29697514221559	0.84	0.835693000351761	0.0145618785653919	0.0940756232891506	0.0059	0.0069	0.0972	0.0181	0.0425	0.0161	0.0187	0.0269	0.0014	0.0383	0.0347	0.1198	0.0018	0.0444	0.1128	0.0205	0.0218	0.003	0.0013	0.0187	0.0184	0.1359	0.0296	0.1053	0.0524	0.0019
2	rs73088488	215836851	0.83	0.29697514221559	0.84	0.835693000351761	0.0135753013571748	0.104356314327584	0.0059	0.0069	0.0972	0.0184	0.0421	0.0162	0.0188	0.0269	0.0015	0.0382	0.0349	0.12	0.0018	0.044	0.1129	0.0207	0.0219	0.003	0.0013	0.0186	0.0184	0.1359	0.0296	0.1047	0.0522	0.0019
2	rs112328270	215841709	0.84	0.258953137461488	0.84	0.835693000351761	0.0169362980514132	0.126658493928512	0.0059	0.0069	0.0972	0.0185	0.0419	0.0162	0.0189	0.0269	0.0016	0.0381	0.0349	0.12	0.0019	0.0439	0.113	0.0207	0.022	0.0031	0.0013	0.0187	0.0183	0.1358	0.0296	0.1047	0.0521	0.0019
2	rs62204080	215847629	0.84	0.258953137461488	0.84	0.835693000351761	0.020817602979323	0.146856569611535	0.0059	0.0068	0.0968	0.0194	0.0407	0.0165	0.0196	0.0273	0.0018	0.0379	0.0351	0.1191	0.0022	0.0432	0.1136	0.021	0.0227	0.0035	0.0013	0.0191	0.018	0.1353	0.0297	0.1044	0.0515	0.0018
2	rs4533467	215855780	0.84	0.258953137461488	0.84	0.835693000351761	0.0114635540848363	0.146762737124502	0.0059	0.0068	0.0968	0.0195	0.0406	0.0165	0.0197	0.0273	0.0018	0.0379	0.0351	0.1192	0.0022	0.0432	0.1136	0.021	0.0227	0.0035	0.0013	0.0191	0.018	0.1361	0.0294	0.1044	0.0509	0.0018
2	rs17428283	215855943	0.84	0.258953137461488	0.84	0.835693000351761	0.011898824103791	0.142655642474505	0.0059	0.0068	0.0968	0.0194	0.0406	0.0165	0.0195	0.0273	0.0018	0.0379	0.0351	0.1192	0.0022	0.0432	0.1136	0.021	0.0227	0.0038	0.0013	0.0191	0.018	0.1361	0.0294	0.1044	0.0509	0.0018
2	rs1831024	215858828	0.84	0.258953137461488	0.84	0.835693000351761	0.0108195038797286	0.142748515665809	0.0059	0.0068	0.0967	0.0194	0.0406	0.0165	0.0196	0.0273	0.0018	0.038	0.0351	0.1191	0.0022	0.0431	0.1136	0.021	0.0227	0.0038	0.0013	0.0192	0.018	0.136	0.0295	0.1044	0.0509	0.0019
2	rs10198064	215876371	0.83	0.29697514221559	0.85	0.767309033253442	0.0103241987957703	0.158657391375239	0.0059	0.0068	0.0966	0.0193	0.0406	0.0165	0.0196	0.0274	0.0019	0.038	0.0349	0.1197	0.0022	0.043	0.1127	0.0208	0.0229	0.0038	0.0012	0.0194	0.018	0.1359	0.0292	0.1063	0.0499	0.0019
2	rs114767007	215879438	0.83	0.29697514221559	0.85	0.767309033253442	0.0108195038797286	0.171174460519214	0.0059	0.0068	0.0966	0.0193	0.0406	0.0165	0.0196	0.0274	0.0019	0.038	0.0349	0.1197	0.0022	0.043	0.1127	0.0208	0.0229	0.0038	0.0012	0.0194	0.018	0.1359	0.0292	0.1063	0.0499	0.0019
2	rs2888327	215888014	0.83	0.29697514221559	0.85	0.767309033253442	0.0107266588875169	0.169888028207059	0.0059	0.0068	0.0965	0.0193	0.0406	0.0165	0.0196	0.0274	0.0019	0.038	0.0349	0.1196	0.0022	0.0433	0.1127	0.0207	0.0229	0.0038	0.0012	0.0194	0.018	0.1357	0.0292	0.1063	0.0498	0.0019
2	rs7575071	215893773	0.83	0.29697514221559	0.85	0.767309033253442	0.0102925018064402	0.17018459656638	0.0059	0.0068	0.0965	0.0193	0.0407	0.0165	0.0196	0.0274	0.0019	0.038	0.0349	0.1196	0.0022	0.0433	0.1128	0.0207	0.0229	0.0038	0.0012	0.0195	0.018	0.1357	0.0292	0.1063	0.0498	0.0019
2	rs1967603	215900087	0.84	0.258953137461488	0.85	0.767309033253442	0.0275616924269871	0.253524251043668	0.0055	0.0065	0.0953	0.0196	0.0401	0.0165	0.0192	0.029	0.0024	0.0388	0.0361	0.1195	0.0022	0.0428	0.1155	0.0205	0.0227	0.0035	0.0011	0.0198	0.0174	0.1342	0.0294	0.1058	0.049	0.0019
2	rs6753150	215909955	0.84	0.258953137461488	0.85	0.767309033253442	0.0245265816769019	0.216408881536101	0.0054	0.0065	0.0953	0.0197	0.04	0.0168	0.0193	0.029	0.0024	0.0388	0.0362	0.1195	0.0022	0.0429	0.1154	0.0205	0.0226	0.0035	0.0011	0.0199	0.0173	0.1339	0.0295	0.1057	0.049	0.0018
2	rs80185525	215910489	0.84	0.258953137461488	0.85	0.767309033253442	0.0237066180529469	0.215015704964201	0.0054	0.0065	0.0953	0.0197	0.0401	0.0168	0.0193	0.029	0.0024	0.0388	0.0363	0.1193	0.0022	0.0429	0.1154	0.0205	0.0226	0.0035	0.0011	0.0199	0.0173	0.1339	0.0295	0.1057	0.049	0.0018
2	rs11890512	215910724	0.84	0.258953137461488	0.85	0.767309033253442	0.0233378513143816	0.214373701007763	0.0054	0.0066	0.0953	0.0197	0.0401	0.0168	0.0193	0.029	0.0024	0.0389	0.0363	0.1192	0.0022	0.043	0.1154	0.0205	0.0226	0.0035	0.0011	0.0199	0.0173	0.1339	0.0295	0.1057	0.049	0.0018
2	rs4571054	215923122	0.84	0.258953137461488	0.84	0.835693000351761	0.0159196554875662	0.243539869131469	0.0052	0.0065	0.0954	0.0199	0.0401	0.0173	0.0196	0.0291	0.0024	0.0388	0.0364	0.1191	0.0021	0.043	0.1151	0.0203	0.0224	0.0034	0.0011	0.02	0.0172	0.1338	0.0297	0.1057	0.0489	0.0018
2	rs17444201	215937338	0.84	0.258953137461488	0.83	0.907803730152893	0.022697719134738	0.309821246674187	0.0051	0.0064	0.0946	0.02	0.0401	0.0173	0.0196	0.0294	0.0024	0.0387	0.0365	0.1192	0.002	0.043	0.1154	0.0201	0.0222	0.0035	0.001	0.02	0.0171	0.1342	0.0295	0.1061	0.0489	0.0018
2	rs13027355	215945682	0.84	0.258953137461488	0.83	0.907803730152893	0.0250099314207369	0.2803665557511	0.005	0.0064	0.0937	0.0201	0.0401	0.0172	0.0196	0.0298	0.0025	0.0386	0.0365	0.1193	0.002	0.0429	0.1157	0.0198	0.0219	0.0037	0.001	0.0201	0.0171	0.1347	0.0294	0.1065	0.0489	0.0018
2	rs13414595	215949200	0.84	0.258953137461488	0.83	0.907803730152893	0.0238729381278062	0.250481859145932	0.005	0.0064	0.0937	0.0201	0.0402	0.0172	0.0195	0.0298	0.0025	0.0387	0.0366	0.119	0.002	0.043	0.1158	0.0198	0.0219	0.0037	0.001	0.0202	0.0171	0.1346	0.0294	0.1067	0.0489	0.0018
2	rs16853334	215951405	0.84	0.258953137461488	0.83	0.907803730152893	0.0319500390514266	0.314031705047368	0.005	0.0063	0.0938	0.0201	0.0399	0.0171	0.0194	0.03	0.0025	0.0388	0.0367	0.1191	0.0019	0.0428	0.1162	0.0194	0.0218	0.0036	0.001	0.0201	0.017	0.1341	0.0293	0.108	0.0484	0.0018
2	rs113181502	215959325	0.84	0.258953137461488	0.83	0.907803730152893	0.0391034944960439	0.374674457697415	0.005	0.0063	0.0939	0.0201	0.0398	0.017	0.0194	0.0299	0.0025	0.0388	0.0366	0.1195	0.0019	0.0428	0.1162	0.0194	0.0217	0.0036	0.001	0.0201	0.017	0.1341	0.0293	0.1081	0.0482	0.0018
2	rs2970958	215964050	0.84	0.258953137461488	0.83	0.907803730152893	0.0374624958583255	0.263862866923018	0.0051	0.0063	0.0939	0.0201	0.0395	0.0169	0.0193	0.0301	0.0026	0.039	0.0366	0.12	0.0019	0.0426	0.1163	0.0194	0.0216	0.0036	0.001	0.0201	0.0169	0.134	0.0293	0.1085	0.0479	0.0018
2	rs62202645	215965443	0.84	0.258953137461488	0.82	0.983693090035176	0.0418891967431829	0.208730310155306	0.0052	0.0065	0.0936	0.0198	0.04	0.0167	0.0189	0.0303	0.0027	0.0389	0.0368	0.1209	0.0021	0.0428	0.1169	0.019	0.0211	0.0035	0.0011	0.02	0.017	0.1333	0.0292	0.1084	0.0476	0.002
2	rs72952485	215969227	0.84	0.258953137461488	0.82	0.983693090035176	0.040750531006588	0.124973863515809	0.0054	0.0072	0.0925	0.0191	0.0413	0.0162	0.0179	0.0308	0.003	0.0389	0.0372	0.1232	0.0023	0.0433	0.1183	0.0182	0.0197	0.0031	0.0012	0.0196	0.0174	0.1317	0.0294	0.1081	0.0468	0.0023
2	rs10205135	215969927	0.84	0.258953137461488	0.82	0.983693090035176	0.0304324571369404	0.111550874796345	0.0054	0.0072	0.0924	0.0191	0.0414	0.0162	0.0179	0.0308	0.0031	0.0389	0.0373	0.1234	0.0024	0.0434	0.1183	0.0181	0.0197	0.003	0.0012	0.0197	0.0174	0.1316	0.0294	0.108	0.0467	0.0024
2	rs77904984	215972892	0.84	0.258953137461488	0.81	1.06340942734078	0.0335822930017695	0.123561772776244	0.0052	0.0074	0.0929	0.0188	0.0418	0.0163	0.0177	0.0309	0.003	0.039	0.0377	0.124	0.0024	0.0437	0.1181	0.018	0.0192	0.0029	0.0012	0.0197	0.0173	0.1317	0.0293	0.1073	0.0464	0.0023
2	rs16853384	215977883	0.83	0.29697514221559	0.81	1.06340942734078	0.0419328620466149	0.140433289847481	0.005	0.0077	0.0937	0.0185	0.0425	0.0164	0.0174	0.0312	0.0029	0.0391	0.0385	0.1249	0.0024	0.0444	0.1177	0.0178	0.0185	0.0027	0.0011	0.0197	0.0172	0.1314	0.029	0.1062	0.0459	0.0023
2	rs10182702	215980683	0.83	0.29697514221559	0.81	1.06340942734078	0.0307834930411331	0.17976918329865	0.0048	0.0077	0.0939	0.0184	0.0431	0.0165	0.0177	0.0311	0.0027	0.0392	0.039	0.1254	0.0022	0.0445	0.1182	0.0178	0.0182	0.0025	0.001	0.0193	0.0171	0.1308	0.0286	0.1065	0.0459	0.0021
2	rs34010652	215985212	0.83	0.29697514221559	0.81	1.06340942734078	0.0273341727929827	0.147796083879791	0.0048	0.0077	0.0939	0.0184	0.0431	0.0165	0.0177	0.0311	0.0027	0.0392	0.039	0.1254	0.0022	0.0445	0.1182	0.0178	0.0182	0.0025	0.001	0.0193	0.0171	0.1307	0.0286	0.1065	0.0459	0.0021
2	rs80022566	216002662	0.83	0.29697514221559	0.81	1.06340942734078	0.0237359080922866	0.12799439413275	0.0048	0.0077	0.0938	0.0184	0.043	0.0166	0.0177	0.031	0.0027	0.0393	0.039	0.1255	0.0022	0.0445	0.118	0.0181	0.0181	0.0025	0.001	0.0193	0.0171	0.1303	0.0285	0.1071	0.0459	0.0021
2	rs961471	216005163	0.83	0.29697514221559	0.81	1.06340942734078	0.0222003697348659	0.133027529911628	0.0048	0.0077	0.0937	0.0184	0.043	0.0166	0.0177	0.031	0.0026	0.0393	0.0391	0.1255	0.0022	0.0447	0.118	0.0181	0.0181	0.0025	0.001	0.0193	0.0171	0.1303	0.0285	0.1069	0.0459	0.0021
2	rs11690170	216017356	0.83	0.29697514221559	0.8	1.14699780192835	0.0148166072944731	0.124797024159233	0.0048	0.0078	0.0937	0.0184	0.043	0.0166	0.0178	0.031	0.0025	0.0394	0.0391	0.1256	0.0022	0.0447	0.118	0.0182	0.0181	0.0025	0.001	0.0193	0.0171	0.13	0.0285	0.1073	0.0459	0.0021
2	rs13421579	216022661	0.83	0.29697514221559	0.79	1.23450020912344	0.0116825703399624	0.131311810621591	0.0048	0.0078	0.0936	0.0183	0.043	0.0167	0.0178	0.031	0.0025	0.0394	0.0392	0.1258	0.0022	0.0446	0.1181	0.0182	0.0181	0.0025	0.001	0.0193	0.0171	0.1297	0.0285	0.1075	0.0459	0.0021
2	rs7419736	216023682	0.83	0.29697514221559	0.79	1.23450020912344	0.0113381725479275	0.115989665167208	0.0048	0.0078	0.0936	0.0182	0.0429	0.0167	0.0178	0.031	0.0025	0.0395	0.0391	0.1259	0.0022	0.0446	0.1181	0.0182	0.0182	0.0025	0.001	0.0193	0.0171	0.1297	0.0285	0.1075	0.0458	0.0021
2	rs10204660	216023937	0.83	0.29697514221559	0.79	1.23450020912344	0.0126270061823251	0.143027266924976	0.0048	0.0078	0.0938	0.0182	0.0429	0.0167	0.0178	0.0312	0.0025	0.0395	0.039	0.1259	0.0022	0.0445	0.1179	0.0182	0.0181	0.0025	0.001	0.0193	0.0171	0.1297	0.0284	0.1074	0.046	0.0021
2	rs17445835	216037669	0.83	0.29697514221559	0.79	1.23450020912344	0.0128499431808231	0.187791323970311	0.0047	0.0076	0.094	0.0186	0.0436	0.0167	0.0182	0.031	0.0023	0.0393	0.0394	0.1251	0.0022	0.0443	0.1181	0.0184	0.0182	0.0025	9e-04	0.0196	0.017	0.1291	0.0284	0.1077	0.0455	0.002
2	rs4328630	216039701	0.83	0.29697514221559	0.78	1.32595579198345	0.013113732581295	0.189841171687917	0.0046	0.0076	0.0941	0.0186	0.0436	0.0167	0.0182	0.031	0.0023	0.0392	0.0394	0.125	0.0022	0.0443	0.1182	0.0184	0.0182	0.0025	9e-04	0.0196	0.017	0.1291	0.0284	0.1077	0.0455	0.002
2	rs116153018	216040563	0.83	0.29697514221559	0.78	1.32595579198345	0.0136338357150152	0.197803209103784	0.0046	0.0076	0.0941	0.0186	0.0436	0.0167	0.0182	0.031	0.0023	0.0392	0.0394	0.125	0.0022	0.0443	0.1182	0.0184	0.0182	0.0025	9e-04	0.0196	0.017	0.1291	0.0284	0.1077	0.0455	0.002
2	rs72954416	216046389	0.83	0.29697514221559	0.78	1.32595579198345	0.0115611506035415	0.215765508792263	0.0046	0.0076	0.0941	0.0186	0.0438	0.0168	0.0182	0.0307	0.0022	0.0392	0.0395	0.1247	0.0022	0.0442	0.1184	0.0184	0.018	0.0025	9e-04	0.0198	0.0169	0.1292	0.0285	0.1078	0.0454	0.002
2	rs13034856	216055783	0.83	0.29697514221559	0.77	1.42140104222308	0.0105481457284214	0.227768889453881	0.0046	0.0076	0.0943	0.0188	0.0439	0.0169	0.0183	0.0306	0.0022	0.0393	0.0395	0.1243	0.0022	0.0441	0.1186	0.0184	0.0179	0.0024	9e-04	0.02	0.0169	0.1292	0.0285	0.1078	0.0452	0.002
2	rs12615871	216063138	0.83	0.29697514221559	0.77	1.42140104222308	0.00967386923562179	0.248796669956362	0.0045	0.0077	0.0944	0.0188	0.0436	0.017	0.0184	0.0305	0.0021	0.0393	0.0397	0.124	0.0023	0.044	0.1189	0.0183	0.0177	0.0024	0.001	0.0201	0.0169	0.1293	0.0285	0.108	0.045	0.002
2	rs62204419	216070274	0.83	0.29697514221559	0.77	1.42140104222308	0.0160148417541148	0.335824740648384	0.0045	0.0076	0.0948	0.0188	0.0433	0.0169	0.0185	0.0303	0.0022	0.0393	0.0396	0.1241	0.0023	0.0437	0.1194	0.0184	0.0176	0.0024	0.0011	0.0204	0.0169	0.1289	0.0284	0.1082	0.0448	0.002
2	rs7424551	216079163	0.83	0.29697514221559	0.77	1.42140104222308	0.018297368677582	0.290556551205595	0.0045	0.0076	0.0949	0.0187	0.0432	0.0169	0.0184	0.0301	0.0023	0.0392	0.0395	0.1243	0.0024	0.0435	0.1198	0.0184	0.0174	0.0024	0.0012	0.0207	0.017	0.1288	0.0283	0.1085	0.0445	0.0021
2	rs77317240	216091445	0.83	0.29697514221559	0.77	1.42140104222308	0.0181682449410882	0.28820422044287	0.0044	0.0076	0.095	0.0187	0.0432	0.0169	0.0184	0.03	0.0023	0.039	0.0394	0.1246	0.0025	0.0433	0.1201	0.0184	0.0172	0.0024	0.0013	0.0208	0.017	0.1283	0.0284	0.1087	0.0443	0.0021
2	rs75040752	216093297	0.83	0.29697514221559	0.77	1.42140104222308	0.0192620270568902	0.321652798092679	0.0044	0.0076	0.0951	0.0187	0.0432	0.0169	0.0184	0.03	0.0023	0.039	0.0394	0.1247	0.0025	0.0433	0.1201	0.0184	0.0172	0.0024	0.0013	0.0209	0.017	0.1282	0.0284	0.1087	0.0443	0.0021
2	rs35183728	216101911	0.83	0.29697514221559	0.77	1.42140104222308	0.0227071794448648	0.332265036088405	0.0044	0.0076	0.0951	0.0187	0.0432	0.0169	0.0184	0.03	0.0022	0.0389	0.0392	0.1249	0.0025	0.0432	0.1203	0.0184	0.017	0.0024	0.0014	0.021	0.0171	0.1277	0.0284	0.1089	0.0443	0.0022
2	rs17505975	216105523	0.83	0.29697514221559	0.77	1.42140104222308	0.0325203552210072	0.375562674584918	0.0045	0.0075	0.0951	0.0187	0.0432	0.0168	0.0182	0.0301	0.0022	0.0388	0.0393	0.1251	0.0026	0.0429	0.1207	0.0184	0.0167	0.0025	0.0015	0.0214	0.017	0.127	0.0283	0.1093	0.0445	0.0022
2	rs79162575	216105638	0.82	0.338707801994422	0.77	1.42140104222308	0.0330236526549347	0.364062267821493	0.0045	0.0075	0.0951	0.0187	0.0432	0.0168	0.0182	0.0301	0.0022	0.0387	0.0393	0.1251	0.0026	0.0429	0.1208	0.0184	0.0166	0.0025	0.0015	0.0214	0.0169	0.1268	0.0283	0.1093	0.0445	0.0023
2	rs4371354	216106731	0.82	0.338707801994422	0.77	1.42140104222308	0.0380313227933197	0.26592313197006	0.0046	0.0075	0.0952	0.0186	0.0432	0.0168	0.018	0.0299	0.0022	0.0384	0.0396	0.1252	0.0027	0.0424	0.1216	0.0183	0.0162	0.0025	0.0016	0.0221	0.0167	0.1259	0.0282	0.1101	0.0444	0.0024
2	rs16853623	216106916	0.82	0.338707801994422	0.77	1.42140104222308	0.0375029299325781	0.256238307610943	0.0046	0.0075	0.0953	0.0186	0.0432	0.0168	0.018	0.0299	0.0022	0.0384	0.0396	0.1252	0.0027	0.0424	0.1216	0.0183	0.0162	0.0025	0.0016	0.0221	0.0167	0.1259	0.0282	0.1101	0.0444	0.0024
2	rs55801139	216107350	0.82	0.338707801994422	0.77	1.42140104222308	0.0374759705303552	0.262378009830485	0.0046	0.0075	0.0952	0.0186	0.0432	0.0168	0.018	0.0299	0.0022	0.0384	0.0396	0.1252	0.0027	0.0424	0.1217	0.0183	0.0162	0.0025	0.0016	0.0221	0.0167	0.1259	0.0282	0.1101	0.0444	0.0024
2	rs10165841	216111428	0.82	0.338707801994422	0.78	1.32595579198345	0.0351557290013102	0.249357999179389	0.0046	0.0075	0.0955	0.0185	0.0428	0.0167	0.018	0.0298	0.0022	0.0384	0.0396	0.125	0.0027	0.0425	0.1218	0.0183	0.0163	0.0025	0.0016	0.0221	0.0168	0.1258	0.0282	0.1102	0.0447	0.0024
2	rs7590523	216112998	0.82	0.338707801994422	0.78	1.32595579198345	0.0363557496000627	0.253298491117694	0.0046	0.0075	0.0956	0.0185	0.0428	0.0166	0.018	0.0296	0.0022	0.0384	0.0396	0.1254	0.0027	0.0425	0.1216	0.0186	0.0163	0.0025	0.0016	0.0221	0.0168	0.1258	0.0282	0.11	0.0447	0.0024
2	Affx-19029987	216124632	0.82	0.338707801994422	0.78	1.32595579198345	0.0553998175508941	0.267988377979886	0.0045	0.0075	0.0953	0.0185	0.0428	0.0166	0.0181	0.0296	0.0022	0.0385	0.0395	0.1258	0.0026	0.0425	0.1217	0.0186	0.0162	0.0025	0.0015	0.0221	0.0168	0.1258	0.0281	0.1098	0.045	0.0024
2	rs74514289	216125320	0.82	0.338707801994422	0.78	1.32595579198345	0.0569074504267648	0.277342949892001	0.0045	0.0075	0.0953	0.0185	0.0428	0.0166	0.0181	0.0296	0.0022	0.0385	0.0395	0.1258	0.0026	0.0425	0.1217	0.0186	0.0162	0.0025	0.0015	0.0221	0.0168	0.1258	0.0281	0.1098	0.045	0.0024
2	rs10180749	216127898	0.82	0.338707801994422	0.78	1.32595579198345	0.0785610703486473	0.347686629949331	0.0046	0.0075	0.0943	0.0184	0.0427	0.0165	0.018	0.0295	0.0023	0.0388	0.0395	0.1256	0.0025	0.0424	0.1224	0.0186	0.016	0.0024	0.0015	0.0223	0.0169	0.1261	0.0281	0.1093	0.0454	0.0024
2	rs7565010	216130934	0.81	0.384295662080596	0.78	1.32595579198345	0.060133922150127	0.320075775582771	0.0049	0.0073	0.0903	0.0187	0.0427	0.0166	0.0174	0.0292	0.0023	0.0402	0.0394	0.1255	0.0026	0.0423	0.1257	0.0181	0.0156	0.0023	0.0015	0.0228	0.0176	0.1273	0.0276	0.1079	0.0462	0.0024
2	rs11687225	216137072	0.81	0.384295662080596	0.78	1.32595579198345	0.0471803375560585	0.211492539641594	0.005	0.0073	0.0902	0.0186	0.0431	0.0167	0.0174	0.0291	0.0023	0.0408	0.0393	0.1256	0.0026	0.0429	0.1252	0.0177	0.0156	0.0022	0.0015	0.0228	0.0173	0.1269	0.0275	0.1081	0.0463	0.0024
2	rs16853680	216137978	0.81	0.384295662080596	0.78	1.32595579198345	0.0528729116889087	0.241536117976837	0.005	0.0073	0.0901	0.0186	0.0431	0.0167	0.0174	0.0291	0.0023	0.0408	0.0393	0.1256	0.0026	0.0429	0.1251	0.0176	0.0157	0.0022	0.0015	0.0228	0.0173	0.1269	0.0276	0.1081	0.0463	0.0024
2	rs1404774	216139373	0.8	0.433874260405774	0.78	1.32595579198345	0.0485666306796529	0.262834610220234	0.0053	0.007	0.0918	0.0179	0.0433	0.0156	0.0164	0.029	0.002	0.0413	0.0391	0.1273	0.0023	0.0432	0.1263	0.0171	0.0158	0.0021	0.0012	0.0229	0.0177	0.1264	0.0282	0.1055	0.0473	0.0022
2	rs1404775	216139578	0.8	0.433874260405774	0.78	1.32595579198345	0.0533342760767288	0.191589483714304	0.0053	0.0069	0.0925	0.0179	0.043	0.0156	0.0163	0.029	0.002	0.0412	0.039	0.1272	0.0023	0.0434	0.1266	0.017	0.0158	0.0021	0.0011	0.0231	0.0178	0.1263	0.0285	0.1051	0.0474	0.0021
2	rs2372535	216141357	0.79	0.487570276707753	0.78	1.32595579198345	0.16138609296367	0.539097382282293	0.0055	0.0059	0.0983	0.0166	0.0412	0.0148	0.0139	0.0289	0.0018	0.0418	0.0376	0.1281	0.0021	0.0458	0.1278	0.0154	0.0141	0.0023	8e-04	0.0235	0.0171	0.1282	0.0307	0.1027	0.0477	0.0018
2	rs13008555	216143603	0.79	0.487570276707753	0.78	1.32595579198345	0.110956382040588	0.514244003961533	0.0055	0.0059	0.099	0.0166	0.041	0.0146	0.0139	0.0289	0.0017	0.0416	0.0375	0.1281	0.002	0.0459	0.1276	0.0153	0.0141	0.0023	8e-04	0.0234	0.0171	0.1283	0.0308	0.1028	0.0479	0.002
2	rs78381660	216148382	0.79	0.487570276707753	0.78	1.32595579198345	0.12051285327965	0.50873068719222	0.0056	0.0059	0.0996	0.0164	0.0411	0.0146	0.0136	0.0288	0.0017	0.0416	0.0377	0.1279	0.002	0.046	0.1276	0.0152	0.014	0.0023	8e-04	0.0235	0.0171	0.1285	0.0307	0.1024	0.0481	0.002
2	rs10197653	216155860	0.79	0.487570276707753	0.79	1.23450020912344	0.113892480257475	0.438616383828987	0.0057	0.0058	0.0999	0.0163	0.0411	0.0145	0.0134	0.0288	0.0017	0.0417	0.0378	0.1277	0.002	0.046	0.1278	0.015	0.0139	0.0023	9e-04	0.0236	0.017	0.1287	0.0307	0.1021	0.0484	0.002
2	rs16853723	216161103	0.79	0.487570276707753	0.79	1.23450020912344	0.0992717199547018	0.407274209569924	0.0057	0.0058	0.1001	0.0161	0.0411	0.0145	0.0132	0.0289	0.0018	0.0417	0.038	0.1275	0.0019	0.046	0.128	0.015	0.0138	0.0023	9e-04	0.0236	0.017	0.129	0.0307	0.1018	0.0485	0.002
2	rs78306666	216171986	0.79	0.487570276707753	0.8	1.14699780192835	0.0881274310724371	0.341493703791525	0.0058	0.0056	0.1005	0.016	0.0414	0.0139	0.0129	0.0287	0.0018	0.0416	0.0383	0.1271	0.0023	0.0459	0.1287	0.0147	0.0138	0.0023	0.001	0.0237	0.0169	0.1291	0.0302	0.1021	0.0486	0.0019
2	rs2372536	216190020	0.79	0.487570276707753	0.8	1.14699780192835	0.0790038998124878	0.308621369479292	0.0059	0.0055	0.1007	0.0159	0.0415	0.0136	0.0128	0.0287	0.0018	0.0415	0.0385	0.127	0.0025	0.0459	0.129	0.0147	0.0138	0.0023	0.001	0.0237	0.0169	0.1292	0.0299	0.1022	0.0487	0.0019
2	rs7563206	216190654	0.79	0.487570276707753	0.8	1.14699780192835	0.0821941303501506	0.31680774331765	0.0059	0.0055	0.1006	0.0161	0.0414	0.0136	0.0128	0.0287	0.0018	0.0415	0.0384	0.127	0.0025	0.0458	0.1289	0.0147	0.0138	0.0023	0.001	0.0237	0.0169	0.1294	0.0299	0.1022	0.0487	0.0019
2	rs3821353	216197779	0.79	0.487570276707753	0.79	1.23450020912344	0.0840733597636268	0.310181480226413	0.006	0.0053	0.1008	0.016	0.0413	0.0136	0.0128	0.0288	0.0018	0.0415	0.0385	0.127	0.0025	0.0458	0.1291	0.0146	0.0138	0.0023	0.0011	0.0237	0.0169	0.1296	0.03	0.1018	0.0488	0.0019
2	rs12995526	216197971	0.79	0.487570276707753	0.79	1.23450020912344	0.0845126691760089	0.304193935517477	0.006	0.0053	0.1008	0.016	0.0413	0.0136	0.0128	0.0288	0.0018	0.0415	0.0385	0.127	0.0025	0.0458	0.1291	0.0146	0.0138	0.0023	0.0011	0.0237	0.0169	0.1296	0.03	0.1018	0.0488	0.0019
2	rs115313843	216203672	0.79	0.487570276707753	0.79	1.23450020912344	0.082581496352284	0.278156006481766	0.006	0.0053	0.101	0.016	0.0414	0.0136	0.0127	0.0287	0.0018	0.0415	0.0382	0.1268	0.0025	0.0458	0.1291	0.0145	0.0137	0.0023	0.0012	0.0238	0.0169	0.1297	0.03	0.102	0.0487	0.0019
2	rs4673990	216206053	0.79	0.487570276707753	0.79	1.23450020912344	0.0829242579871079	0.278039810743742	0.006	0.0053	0.1011	0.016	0.0414	0.0136	0.0126	0.0287	0.0018	0.0415	0.0381	0.1268	0.0025	0.0458	0.1291	0.0145	0.0137	0.0023	0.0012	0.0238	0.0169	0.1298	0.03	0.1022	0.0487	0.0019
2	rs16853834	216210236	0.79	0.487570276707753	0.78	1.32595579198345	0.0788708828860564	0.287851872625035	0.0062	0.0052	0.1008	0.0159	0.0413	0.0137	0.0126	0.0288	0.0018	0.0413	0.038	0.1269	0.0025	0.0456	0.129	0.0144	0.0138	0.0023	0.0012	0.0238	0.0173	0.1299	0.03	0.1022	0.0487	0.0019
2	rs4673993	216212339	0.79	0.487570276707753	0.78	1.32595579198345	0.0784285335697955	0.293977715466915	0.0062	0.0052	0.1008	0.0159	0.0413	0.0137	0.0125	0.0288	0.0018	0.0413	0.0381	0.1269	0.0025	0.0456	0.129	0.0144	0.0138	0.0023	0.0012	0.0238	0.0173	0.1299	0.03	0.1022	0.0487	0.0019
2	rs10498036	216214492	0.79	0.487570276707753	0.78	1.32595579198345	0.075916015917121	0.285154906800068	0.0063	0.0052	0.1009	0.0158	0.0414	0.0137	0.0125	0.0288	0.0018	0.0412	0.0382	0.1269	0.0025	0.0456	0.1293	0.0145	0.0138	0.0023	0.0012	0.0237	0.0172	0.1298	0.03	0.1024	0.0482	0.0019
2	rs10200045	216217813	0.79	0.487570276707753	0.78	1.32595579198345	0.0804766081662448	0.285389118141479	0.0063	0.0051	0.1013	0.0158	0.0415	0.0137	0.0125	0.0285	0.0018	0.0411	0.0384	0.1268	0.0025	0.0455	0.1294	0.0145	0.0138	0.0024	0.0012	0.0237	0.0172	0.1296	0.0299	0.1021	0.0486	0.0019
2	rs74586727	216220412	0.79	0.487570276707753	0.78	1.32595579198345	0.0848373061231781	0.281182320771671	0.0063	0.0051	0.1013	0.0158	0.0416	0.0137	0.0125	0.0285	0.0018	0.0411	0.0384	0.1268	0.0025	0.0455	0.1294	0.0145	0.0138	0.0024	0.0012	0.0238	0.0172	0.1296	0.0299	0.1021	0.0486	0.0019
2	rs7579867	216229850	0.79	0.487570276707753	0.78	1.32595579198345	0.0871556435679313	0.339148841208011	0.0063	0.0052	0.1013	0.0156	0.042	0.0138	0.0124	0.0285	0.0017	0.041	0.0385	0.1267	0.0025	0.0455	0.1294	0.0144	0.0138	0.0024	0.0012	0.0239	0.0172	0.1297	0.0298	0.1019	0.0486	0.0019
2	rs55739979	216234981	0.78	0.545501786478432	0.78	1.32595579198345	0.13717903308594	0.401961407193244	0.006	0.0054	0.102	0.0153	0.0428	0.0137	0.0119	0.0283	0.0013	0.0405	0.0384	0.1268	0.0024	0.0456	0.1303	0.014	0.0138	0.0022	0.0014	0.0247	0.0174	0.1308	0.0297	0.1005	0.0483	0.0018
2	rs1313044	216235388	0.78	0.545501786478432	0.78	1.32595579198345	0.131742655506076	0.418610467744547	0.0059	0.0053	0.102	0.0152	0.0429	0.0136	0.0118	0.0282	0.0013	0.0405	0.0384	0.1268	0.0025	0.0456	0.1304	0.014	0.0138	0.0022	0.0014	0.0248	0.0174	0.1309	0.0296	0.1002	0.0483	0.0018
2	rs17514904	216236147	0.78	0.545501786478432	0.78	1.32595579198345	0.132629320684763	0.440604161254861	0.0059	0.0054	0.1022	0.015	0.0428	0.0136	0.0116	0.0282	0.0013	0.0404	0.0384	0.1266	0.0025	0.0455	0.1306	0.0139	0.0138	0.0022	0.0014	0.0247	0.0175	0.1316	0.0298	0.1002	0.0482	0.0018
2	rs17449032	216236712	0.78	0.545501786478432	0.78	1.32595579198345	0.130920364278821	0.470837901721992	0.0059	0.0054	0.1022	0.0149	0.0428	0.0136	0.0115	0.0281	0.0013	0.0403	0.0384	0.1267	0.0025	0.0455	0.1308	0.0138	0.0138	0.0022	0.0014	0.0247	0.0176	0.1322	0.0299	0.0998	0.0481	0.0016
2	rs6716361	216242416	0.78	0.545501786478432	0.78	1.32595579198345	0.14626335758775	0.489281274638219	0.0059	0.0054	0.1024	0.0144	0.0426	0.0134	0.011	0.028	0.0012	0.0401	0.0383	0.1272	0.0026	0.0452	0.131	0.0136	0.0139	0.0022	0.0015	0.0246	0.0182	0.1334	0.0303	0.0995	0.0476	0.0016
2	rs3732355	216245392	0.78	0.545501786478432	0.78	1.32595579198345	0.125754966361722	0.442196105200238	0.0059	0.0054	0.1024	0.0144	0.0426	0.0134	0.0109	0.028	0.0012	0.0401	0.0383	0.1272	0.0026	0.0452	0.1311	0.0136	0.0139	0.0022	0.0015	0.0246	0.0182	0.1336	0.0303	0.0994	0.0476	0.0015
2	rs34923683	216245694	0.78	0.545501786478432	0.78	1.32595579198345	0.126289633624584	0.445118628872377	0.0059	0.0054	0.1024	0.0144	0.0426	0.0134	0.0109	0.028	0.0012	0.0401	0.0383	0.1272	0.0026	0.0452	0.1311	0.0136	0.0139	0.0022	0.0015	0.0246	0.0182	0.1336	0.0303	0.0994	0.0476	0.0015
2	rs13432972	216248460	0.78	0.545501786478432	0.8	1.14699780192835	0.11875745730914	0.456725596455554	0.0059	0.0054	0.1024	0.0144	0.0426	0.0134	0.0109	0.028	0.0012	0.0401	0.0383	0.1273	0.0026	0.0452	0.131	0.0136	0.0139	0.0022	0.0014	0.0246	0.0182	0.1336	0.0303	0.0993	0.0478	0.0015
2	rs13652	216249587	0.78	0.545501786478432	0.8	1.14699780192835	0.116365939603992	0.453248588211862	0.0057	0.0054	0.1024	0.0144	0.0426	0.0134	0.0109	0.028	0.0012	0.0401	0.0383	0.1274	0.0026	0.0452	0.1311	0.0136	0.0139	0.0022	0.0013	0.0246	0.0182	0.1337	0.0304	0.0993	0.0478	0.0015
2	rs72942065	216251279	0.78	0.545501786478432	0.79	1.23450020912344	0.120310614468174	0.456859467158725	0.0057	0.0054	0.1024	0.0144	0.0425	0.0134	0.0109	0.0279	0.0012	0.0401	0.0382	0.1275	0.0026	0.0452	0.1311	0.0136	0.0139	0.0022	0.0013	0.0246	0.0182	0.1337	0.0303	0.0992	0.0479	0.0015
2	rs940738	216256227	0.78	0.545501786478432	0.79	1.23450020912344	0.127034512366602	0.457796850870385	0.0059	0.0054	0.1021	0.0144	0.0424	0.0135	0.011	0.0275	0.0012	0.0402	0.0381	0.1282	0.0026	0.0452	0.1313	0.0136	0.0139	0.0022	0.0012	0.0247	0.0184	0.134	0.0303	0.0985	0.0481	0.0015
2	rs10498038	216256344	0.78	0.545501786478432	0.79	1.23450020912344	0.132353764748476	0.516039058559199	0.0059	0.0054	0.1021	0.0144	0.0424	0.0135	0.011	0.0276	0.0012	0.0402	0.0381	0.1281	0.0026	0.0452	0.1313	0.0136	0.0139	0.0022	0.0012	0.0247	0.0184	0.134	0.0303	0.0985	0.0481	0.0015
2	rs11883812	216256981	0.78	0.545501786478432	0.79	1.23450020912344	0.149566328398968	0.530594905762855	0.0057	0.0054	0.102	0.0144	0.0424	0.0134	0.0109	0.0277	0.0012	0.0402	0.0382	0.1281	0.0026	0.0452	0.1313	0.0137	0.0139	0.002	0.0012	0.0247	0.0185	0.1341	0.0305	0.0983	0.0483	0.0015
2	rs2577298	216263706	0.77	0.607778593196603	0.79	1.23450020912344	0.237667728329705	0.615050305177856	0.0068	0.0058	0.1011	0.0141	0.0423	0.0129	0.0107	0.0279	0.0015	0.0402	0.0379	0.1278	0.003	0.045	0.1334	0.0134	0.0135	0.0021	9e-04	0.025	0.02	0.133	0.0325	0.0975	0.0457	0.0012
2	rs7572169	216268444	0.77	0.607778593196603	0.79	1.23450020912344	0.240294161067801	0.625018171236135	0.0068	0.0058	0.1011	0.0141	0.0423	0.0129	0.0107	0.0279	0.0016	0.0399	0.0379	0.1279	0.003	0.045	0.1334	0.0134	0.0135	0.0021	9e-04	0.025	0.02	0.133	0.0326	0.0976	0.0456	0.0012
2	rs17516906	216279273	0.77	0.607778593196603	0.79	1.23450020912344	0.320502858776627	0.668050087264565	0.0067	0.006	0.1011	0.0141	0.0422	0.0129	0.0107	0.028	0.0016	0.0398	0.0377	0.1278	0.0032	0.0451	0.1334	0.0132	0.0135	0.0022	8e-04	0.0253	0.0203	0.1323	0.0328	0.0983	0.0453	9e-04
2	rs1250268	216281122	0.77	0.607778593196603	0.78	1.32595579198345	0.321461702046251	0.67997993029578	0.0067	0.006	0.1012	0.0141	0.0423	0.0129	0.0107	0.028	0.0016	0.0397	0.0376	0.1276	0.0032	0.0449	0.1337	0.0132	0.0135	0.0022	8e-04	0.0253	0.0203	0.1323	0.0329	0.0982	0.0452	8e-04
2	rs4622720	216281630	0.77	0.607778593196603	0.78	1.32595579198345	0.320805489152083	0.66129666258724	0.0067	0.006	0.1012	0.0141	0.0423	0.0129	0.0107	0.028	0.0016	0.0397	0.0376	0.1276	0.0032	0.0449	0.1337	0.0132	0.0135	0.0022	9e-04	0.0254	0.0203	0.1323	0.0329	0.0982	0.0452	8e-04
2	rs17458018	216285375	0.77	0.607778593196603	0.78	1.32595579198345	0.328930818326115	0.650173510988834	0.0066	0.006	0.1013	0.0141	0.0423	0.0129	0.0107	0.028	0.0016	0.0398	0.0376	0.1276	0.0032	0.045	0.1337	0.0132	0.0135	0.0022	9e-04	0.0253	0.0203	0.1322	0.0329	0.0981	0.0453	8e-04
2	rs75853925	216290202	0.77	0.607778593196603	0.79	1.23450020912344	0.360235773519015	0.694922167359372	0.0067	0.006	0.1013	0.0143	0.0423	0.0129	0.0108	0.0277	0.0015	0.0399	0.0378	0.1277	0.0031	0.045	0.1341	0.0132	0.0135	0.0021	8e-04	0.0254	0.0203	0.132	0.0329	0.098	0.0452	8e-04
2	rs1250239	216294957	0.77	0.607778593196603	0.79	1.23450020912344	0.370380551085438	0.660270348584717	0.0067	0.0061	0.1014	0.0143	0.0424	0.0128	0.0107	0.0277	0.0015	0.04	0.0381	0.1278	0.0032	0.0451	0.1342	0.0132	0.0135	0.0021	7e-04	0.0254	0.0203	0.1318	0.0329	0.0979	0.0449	8e-04
2	rs1250229	216304384	0.77	0.607778593196603	0.79	1.23450020912344	0.517780258493964	0.603253893533817	0.0066	0.0061	0.1014	0.0149	0.0422	0.0129	0.0109	0.0277	0.0018	0.04	0.0377	0.1273	0.0033	0.0451	0.1353	0.0132	0.0141	0.0022	7e-04	0.0255	0.0204	0.1312	0.0331	0.0964	0.0446	8e-04
2	rs1250233	216307103	0.77	0.607778593196603	0.79	1.23450020912344	0.601952256512102	0.669226197296602	0.0066	0.0061	0.1011	0.015	0.0422	0.0128	0.0108	0.0276	0.0019	0.0398	0.0378	0.127	0.0034	0.0453	0.1357	0.013	0.0141	0.002	7e-04	0.0255	0.0202	0.1318	0.0331	0.0965	0.0443	8e-04
2	rs78760355	216308438	0.76	0.674502615793853	0.79	1.23450020912344	0.61836394052832	0.714261523363668	0.0066	0.0061	0.1011	0.015	0.0422	0.0128	0.0108	0.0276	0.0019	0.0398	0.0378	0.127	0.0035	0.0453	0.1356	0.0131	0.0142	0.002	7e-04	0.0254	0.0202	0.1318	0.0331	0.0968	0.0441	8e-04
2	rs75349333	216313886	0.76	0.674502615793853	0.79	1.23450020912344	0.633075048610521	0.737022239608713	0.0066	0.0061	0.101	0.015	0.0422	0.0128	0.0109	0.0275	0.0019	0.0397	0.0379	0.127	0.0035	0.0454	0.1356	0.0131	0.0142	0.0019	7e-04	0.0254	0.0202	0.1318	0.0331	0.0967	0.0441	8e-04
2	rs17459063	216317657	0.76	0.674502615793853	0.8	1.14699780192835	0.632934197233608	0.768874641287503	0.0066	0.0061	0.1009	0.015	0.0422	0.0128	0.0109	0.0274	0.0019	0.0397	0.0379	0.127	0.0035	0.0457	0.1355	0.0131	0.0143	0.0019	7e-04	0.0254	0.0201	0.1318	0.033	0.0967	0.0441	8e-04
2	rs72946316	216319379	0.76	0.674502615793853	0.81	1.06340942734078	0.679967404180081	0.889033999015946	0.0066	0.0061	0.1009	0.015	0.0422	0.0128	0.0109	0.0274	0.0019	0.0397	0.0379	0.127	0.0035	0.0457	0.1355	0.0131	0.0143	0.0019	7e-04	0.0254	0.0202	0.1317	0.033	0.0966	0.0441	8e-04
2	rs16854092	216323133	0.76	0.674502615793853	0.81	1.06340942734078	0.748734452435839	0.615771344027184	0.0067	0.0063	0.1001	0.0157	0.0414	0.0129	0.0117	0.0272	0.0022	0.0389	0.0378	0.1264	0.0038	0.0459	0.1352	0.0141	0.0156	0.002	7e-04	0.0253	0.0215	0.1307	0.0324	0.0955	0.0441	9e-04
2	rs17459745	216329878	0.75	0.745768311887514	0.81	1.06340942734078	0.754285842587201	0.475296250137406	0.0065	0.0065	0.0984	0.0163	0.0404	0.0139	0.013	0.0276	0.0025	0.0396	0.0392	0.1251	0.0037	0.0468	0.1346	0.0151	0.0166	0.0019	0.0011	0.0258	0.0222	0.1281	0.0322	0.0935	0.0433	0.001
2	rs10171218	216331182	0.75	0.745768311887514	0.81	1.06340942734078	0.722144990689314	0.469758737588602	0.0065	0.0065	0.0982	0.0163	0.0404	0.014	0.013	0.0276	0.0025	0.0396	0.0392	0.1254	0.0038	0.0468	0.1342	0.0152	0.0167	0.0019	0.0011	0.0258	0.0223	0.1281	0.0323	0.0933	0.0435	0.0011
2	rs17460086	216343083	0.75	0.745768311887514	0.81	1.06340942734078	0.679749186189695	0.473268374653041	0.0063	0.0066	0.097	0.0163	0.0412	0.0141	0.0132	0.0277	0.0027	0.0394	0.0397	0.1244	0.0038	0.0469	0.1333	0.0152	0.0169	0.0019	0.0013	0.0258	0.0227	0.1286	0.0325	0.0927	0.0432	0.0014
2	rs1437790	216343401	0.75	0.745768311887514	0.82	0.983693090035176	0.66808437262476	0.466390515467844	0.0064	0.0066	0.0969	0.0164	0.0412	0.0141	0.0132	0.0277	0.0027	0.0394	0.0397	0.1243	0.0038	0.0469	0.1331	0.0152	0.0169	0.0019	0.0013	0.0258	0.0227	0.1286	0.0325	0.0929	0.0432	0.0014
2	rs2043776	216349517	0.74	0.82166312078733	0.82	0.983693090035176	0.668661844181349	0.460477868587336	0.0064	0.0066	0.0968	0.0164	0.0412	0.0142	0.0133	0.0278	0.0028	0.0394	0.0397	0.124	0.0039	0.0468	0.1328	0.0153	0.0171	0.0019	0.0013	0.0258	0.0228	0.1284	0.0326	0.0928	0.0431	0.0015
2	rs10174972	216356666	0.74	0.82166312078733	0.82	0.983693090035176	0.63194863816006	0.422932446542514	0.0062	0.0067	0.0965	0.0166	0.0414	0.0145	0.0136	0.0279	0.0029	0.0396	0.0398	0.1234	0.0038	0.0469	0.1324	0.0155	0.0174	0.0019	0.0013	0.0258	0.0229	0.1279	0.0328	0.0924	0.0432	0.0016
2	rs2888362	216380911	0.74	0.82166312078733	0.82	0.983693090035176	0.60712384484779	0.487238126529828	0.0058	0.0068	0.0966	0.0166	0.0414	0.0148	0.014	0.0284	0.0029	0.04	0.0398	0.1235	0.0036	0.0469	0.1326	0.0157	0.0177	0.0017	0.0013	0.0253	0.0229	0.1271	0.0327	0.0921	0.0429	0.0015
2	rs72946400	216382135	0.74	0.82166312078733	0.83	0.907803730152893	0.605949830557039	0.491872410212389	0.0058	0.0068	0.0966	0.0166	0.0414	0.0148	0.014	0.0284	0.0029	0.04	0.0398	0.1235	0.0036	0.0469	0.1326	0.0157	0.0177	0.0017	0.0013	0.0253	0.0229	0.127	0.0327	0.0921	0.0429	0.0015
2	rs1866413	216385015	0.74	0.82166312078733	0.83	0.907803730152893	0.597418154359791	0.55381074885431	0.0058	0.0068	0.0968	0.0167	0.0414	0.0148	0.0141	0.0285	0.0029	0.0401	0.0398	0.1236	0.0036	0.0469	0.1327	0.0158	0.0177	0.0017	0.0013	0.0252	0.0229	0.1267	0.0328	0.0918	0.0429	0.0016
2	rs13023347	216388966	0.74	0.82166312078733	0.83	0.907803730152893	0.582486963307545	0.526842296254558	0.0058	0.0068	0.0968	0.0167	0.0414	0.0149	0.0141	0.0285	0.0029	0.04	0.0398	0.1236	0.0036	0.0468	0.1327	0.0158	0.0178	0.0017	0.0013	0.0252	0.0228	0.1266	0.0328	0.0919	0.043	0.0016
2	rs4674009	216389877	0.74	0.82166312078733	0.83	0.907803730152893	0.592011821005592	0.524205569219621	0.0058	0.0068	0.0969	0.0169	0.0416	0.015	0.0141	0.0285	0.0029	0.04	0.0399	0.1238	0.0036	0.0467	0.1322	0.0156	0.0177	0.0018	0.0013	0.0252	0.0234	0.1265	0.0325	0.0917	0.043	0.0016
2	rs1080594	216391491	0.74	0.82166312078733	0.82	0.983693090035176	0.620665196147296	0.594799962635516	0.0058	0.0068	0.0968	0.0169	0.0416	0.0151	0.0142	0.0285	0.0029	0.0399	0.0399	0.1237	0.0036	0.0464	0.1323	0.0156	0.0177	0.0018	0.0013	0.0252	0.0234	0.1266	0.0324	0.0919	0.0428	0.0017
2	rs6709297	216413660	0.74	0.82166312078733	0.82	0.983693090035176	0.590646739640646	0.574287628868189	0.0058	0.0069	0.0959	0.0168	0.0417	0.0153	0.0144	0.0286	0.003	0.0396	0.0401	0.1231	0.0035	0.0467	0.1322	0.0158	0.0181	0.0018	0.0013	0.0252	0.0236	0.1261	0.0324	0.0916	0.0427	0.0021
2	rs111375851	216424804	0.74	0.82166312078733	0.82	0.983693090035176	0.701062244563408	0.587515390318562	0.0057	0.0071	0.0956	0.0172	0.0415	0.0155	0.0146	0.0285	0.0031	0.0397	0.0405	0.1228	0.0035	0.0467	0.1322	0.016	0.0185	0.002	0.0013	0.0251	0.0238	0.126	0.0325	0.0907	0.0419	0.0022
2	rs4672772	216429439	0.74	0.82166312078733	0.82	0.983693090035176	0.707046975512877	0.531429721194631	0.0056	0.0073	0.0949	0.0176	0.0417	0.0157	0.0149	0.0284	0.0033	0.0398	0.0408	0.1224	0.0035	0.0468	0.1322	0.0162	0.019	0.0021	0.0014	0.0251	0.024	0.1255	0.0326	0.0896	0.0417	0.0023
2	rs6721371	216444017	0.74	0.82166312078733	0.82	0.983693090035176	0.640702236544132	0.455655002605928	0.0055	0.0074	0.0942	0.0171	0.0421	0.0159	0.0151	0.0283	0.0032	0.0398	0.0413	0.1222	0.0034	0.0463	0.1323	0.0166	0.0191	0.0022	0.0014	0.0251	0.0244	0.1253	0.0329	0.0898	0.0412	0.0023
2	rs114523441	216447176	0.74	0.82166312078733	0.82	0.983693090035176	0.653577927485389	0.519357139682477	0.0055	0.0074	0.0942	0.0171	0.0421	0.0159	0.0151	0.0283	0.0032	0.0398	0.0413	0.1221	0.0034	0.0463	0.1323	0.0166	0.019	0.0022	0.0014	0.0251	0.0244	0.1253	0.0329	0.0898	0.0412	0.0023
2	rs77167103	216448804	0.74	0.82166312078733	0.81	1.06340942734078	0.710084911258267	0.604545970678209	0.0055	0.0074	0.0942	0.0172	0.0422	0.0157	0.0151	0.0283	0.0032	0.0398	0.0413	0.122	0.0034	0.0463	0.1323	0.0167	0.019	0.0022	0.0014	0.0254	0.0245	0.1252	0.033	0.0898	0.0409	0.0023
2	rs72950333	216449856	0.74	0.82166312078733	0.81	1.06340942734078	0.475428696155642	0.436366471005598	0.0054	0.0073	0.0942	0.0184	0.0432	0.017	0.0155	0.0278	0.0031	0.0394	0.042	0.1197	0.0032	0.0461	0.1306	0.0178	0.0207	0.0026	0.0018	0.0248	0.0242	0.1239	0.0338	0.0895	0.0401	0.0025
2	rs1898722	216449970	0.73	0.902267913485346	0.81	1.06340942734078	0.388201293218964	0.423588337424064	0.0054	0.0073	0.0946	0.0186	0.0432	0.0175	0.016	0.0275	0.0031	0.0391	0.0424	0.1186	0.0032	0.0461	0.1297	0.0178	0.0212	0.0027	0.0019	0.0246	0.0237	0.1233	0.0343	0.0893	0.0401	0.0028
2	rs1317763	216450655	0.73	0.902267913485346	0.81	1.06340942734078	0.241678331438831	0.307303109617828	0.0053	0.0075	0.0931	0.0196	0.045	0.0187	0.0168	0.0259	0.0028	0.0367	0.0435	0.1136	0.0033	0.0462	0.127	0.0188	0.0232	0.0034	0.002	0.024	0.0231	0.1267	0.0379	0.0865	0.0409	0.0029
2	rs10190384	216450969	0.73	0.902267913485346	0.8	1.14699780192835	0.192553161166991	0.287851872625035	0.0052	0.0076	0.0932	0.0196	0.0447	0.0197	0.0173	0.0248	0.0027	0.0356	0.044	0.1112	0.0033	0.0451	0.1264	0.0188	0.0234	0.0037	0.002	0.0235	0.0232	0.1285	0.0384	0.0871	0.0422	0.0032
2	rs17463937	216451090	0.73	0.902267913485346	0.8	1.14699780192835	0.200617962624286	0.310061388524399	0.0052	0.0076	0.0935	0.0197	0.0447	0.0197	0.0173	0.0248	0.0027	0.0356	0.0441	0.1111	0.0033	0.0451	0.1263	0.0188	0.0234	0.0038	0.002	0.0235	0.0232	0.1285	0.0384	0.0867	0.0422	0.0032
2	rs10204543	216451846	0.73	0.902267913485346	0.8	1.14699780192835	0.241635009787992	0.265693967193314	0.0051	0.0076	0.0957	0.0197	0.0447	0.0198	0.0173	0.0247	0.0027	0.0355	0.0441	0.1109	0.0033	0.0449	0.1263	0.0189	0.0233	0.0038	0.002	0.0234	0.0232	0.1287	0.0384	0.0846	0.0423	0.0032
2	rs115962459	216452525	0.73	0.902267913485346	0.8	1.14699780192835	0.247697733168283	0.279202439070719	0.0051	0.0076	0.0957	0.0197	0.0446	0.0198	0.0173	0.0247	0.0027	0.0355	0.0442	0.1107	0.0034	0.0448	0.1263	0.0189	0.0233	0.0038	0.002	0.0234	0.0232	0.1289	0.0384	0.0846	0.0423	0.0032
2	rs62180863	216456116	0.73	0.902267913485346	0.8	1.14699780192835	0.245070598609109	0.245548891923571	0.0049	0.0076	0.0962	0.0194	0.0442	0.0199	0.0174	0.0244	0.0026	0.035	0.0447	0.1092	0.0034	0.0447	0.1258	0.0191	0.0231	0.0041	0.002	0.023	0.0232	0.1304	0.0388	0.085	0.0427	0.0035
2	rs4672775	216458974	0.72	0.987657439684474	0.8	1.14699780192835	0.334836475678556	0.213732330589478	0.0047	0.0078	0.096	0.0191	0.0432	0.0202	0.0177	0.0237	0.0025	0.0338	0.0457	0.1067	0.0035	0.0448	0.126	0.0196	0.0231	0.0049	0.0018	0.0224	0.0232	0.1316	0.0393	0.086	0.0432	0.0038
2	rs61703970	216465582	0.72	0.987657439684474	0.8	1.14699780192835	0.405819418909937	0.216408881536101	0.0047	0.0078	0.0959	0.0193	0.0429	0.0203	0.0175	0.0235	0.0023	0.0338	0.0459	0.1064	0.0035	0.0451	0.1261	0.0198	0.0233	0.0051	0.0016	0.022	0.0231	0.1312	0.0398	0.0857	0.044	0.0038
2	rs76145915	216469093	0.72	0.987657439684474	0.8	1.14699780192835	0.401335544416463	0.209791280897878	0.0046	0.0078	0.0957	0.0193	0.043	0.0203	0.0175	0.0235	0.0023	0.0338	0.0459	0.1063	0.0035	0.0451	0.1261	0.0197	0.0233	0.0051	0.0016	0.022	0.0232	0.1311	0.0398	0.0859	0.044	0.0038
2	rs9678826	216474068	0.72	0.987657439684474	0.81	1.06340942734078	0.407528703264263	0.191589483714304	0.0047	0.0078	0.0955	0.0193	0.0431	0.0203	0.0175	0.0235	0.0023	0.0338	0.0459	0.1062	0.0035	0.0451	0.1261	0.0195	0.0233	0.0051	0.0016	0.0219	0.0233	0.131	0.0398	0.0862	0.0441	0.0038
2	rs11902287	216477511	0.72	0.987657439684474	0.79	1.23450020912344	0.395808064931667	0.186769247482587	0.0047	0.0078	0.095	0.0193	0.0432	0.0203	0.0175	0.0235	0.0023	0.0339	0.046	0.106	0.0034	0.0452	0.1262	0.0194	0.0233	0.0051	0.0016	0.0218	0.0234	0.1309	0.0399	0.0865	0.0442	0.0038
2	rs115344495	216478592	0.71	1.0779007643746	0.79	1.23450020912344	0.394516391915039	0.205980167156929	0.0047	0.0078	0.095	0.0193	0.0433	0.0204	0.0175	0.0235	0.0023	0.0338	0.046	0.1059	0.0034	0.0452	0.1261	0.0194	0.0233	0.0051	0.0016	0.0218	0.0233	0.131	0.04	0.0865	0.0443	0.0038
2	rs78800907	216479311	0.71	1.0779007643746	0.79	1.23450020912344	0.386922226920004	0.17685467971828	0.0047	0.0078	0.095	0.0192	0.0434	0.0204	0.0175	0.0235	0.0023	0.0338	0.046	0.1057	0.0034	0.0453	0.1261	0.0194	0.0233	0.0051	0.0016	0.0218	0.0233	0.131	0.0401	0.0865	0.0444	0.0038
2	rs76647235	216486034	0.71	1.0779007643746	0.78	1.32595579198345	0.434245536966653	0.149303791932718	0.0044	0.0077	0.0945	0.019	0.0438	0.0214	0.017	0.023	0.0021	0.0339	0.0468	0.1034	0.0039	0.0462	0.1235	0.0194	0.0229	0.0047	0.0016	0.0212	0.0228	0.1331	0.0427	0.0862	0.046	0.0037
2	rs1519019	216486126	0.71	1.0779007643746	0.78	1.32595579198345	0.443298491708996	0.13032226683604	0.0044	0.0078	0.0945	0.019	0.0439	0.0214	0.0171	0.023	0.0021	0.034	0.0468	0.1035	0.0039	0.0462	0.1234	0.0194	0.0229	0.0047	0.0016	0.0212	0.0227	0.1331	0.0427	0.0862	0.046	0.0037
2	rs6752170	216486739	0.71	1.0779007643746	0.78	1.32595579198345	0.466423959397326	0.131582166510464	0.0044	0.0076	0.0947	0.0189	0.0438	0.0214	0.017	0.0229	0.0021	0.034	0.0469	0.1036	0.0039	0.0463	0.1234	0.0193	0.0228	0.0047	0.0016	0.0211	0.0226	0.1334	0.0428	0.0863	0.0457	0.0037
2	rs115602693	216487800	0.71	1.0779007643746	0.78	1.32595579198345	0.465205306205492	0.132484835646443	0.0044	0.0076	0.0947	0.0189	0.0438	0.0214	0.017	0.0229	0.0021	0.034	0.0469	0.1036	0.0039	0.0463	0.1234	0.0193	0.0228	0.0047	0.0016	0.0211	0.0226	0.1335	0.0428	0.0863	0.0457	0.0037
2	rs72952114	216488033	0.71	1.0779007643746	0.78	1.32595579198345	0.449504685488992	0.117455045604704	0.0044	0.0076	0.0948	0.0189	0.0439	0.0214	0.017	0.0228	0.0021	0.0341	0.0469	0.1037	0.0039	0.0463	0.1235	0.0193	0.0228	0.0047	0.0016	0.0208	0.0223	0.1335	0.0428	0.0863	0.0458	0.0037
2	rs1112653	216497932	0.71	1.0779007643746	0.78	1.32595579198345	0.471314106179825	0.116333833258781	0.0043	0.0076	0.0946	0.0191	0.044	0.0214	0.017	0.0228	0.002	0.034	0.0472	0.1035	0.004	0.0464	0.1232	0.0192	0.0232	0.0046	0.0016	0.0206	0.0222	0.1337	0.043	0.0865	0.0457	0.0036
2	rs6754394	216505632	0.72	0.987657439684474	0.78	1.32595579198345	0.473584193279685	0.130232445763723	0.0043	0.0075	0.0944	0.0192	0.044	0.0215	0.0171	0.0227	0.0019	0.0342	0.0475	0.1032	0.004	0.0468	0.1221	0.0192	0.0237	0.0043	0.0015	0.0205	0.0222	0.1336	0.0434	0.0873	0.0455	0.0034
2	rs73990335	216506687	0.72	0.987657439684474	0.77	1.42140104222308	0.483647881090377	0.126836312387972	0.0043	0.0075	0.0944	0.0195	0.044	0.0216	0.0172	0.0227	0.0019	0.0342	0.0472	0.103	0.004	0.0469	0.122	0.0193	0.0238	0.0042	0.0015	0.0204	0.0222	0.1336	0.0437	0.0869	0.0455	0.0033
2	rs10165906	216507455	0.72	0.987657439684474	0.77	1.42140104222308	0.487253544133073	0.126036861781843	0.0043	0.0074	0.0944	0.0195	0.0441	0.0216	0.0172	0.0226	0.0019	0.0342	0.0473	0.1029	0.004	0.0469	0.1219	0.0193	0.0238	0.0042	0.0015	0.0204	0.0222	0.1336	0.0438	0.0871	0.0455	0.0033
2	rs10445816	216512080	0.71	1.0779007643746	0.76	1.52086998948804	0.507378821224558	0.0965464935360461	0.004	0.0077	0.0939	0.0192	0.0452	0.0217	0.0173	0.0223	0.0019	0.0346	0.0483	0.1006	0.0039	0.0474	0.1215	0.019	0.0237	0.0037	0.0014	0.0197	0.0215	0.1345	0.0448	0.0884	0.0457	0.0031
2	rs1250041	216512381	0.71	1.0779007643746	0.76	1.52086998948804	0.526212659316059	0.0933630123974988	0.004	0.0077	0.0939	0.0191	0.0452	0.0217	0.0173	0.0223	0.0019	0.0346	0.0483	0.1006	0.004	0.0474	0.1217	0.019	0.0237	0.0036	0.0014	0.0197	0.0214	0.1345	0.0448	0.0883	0.0457	0.0031
2	rs954800	216524826	0.71	1.0779007643746	0.76	1.52086998948804	0.544124491025291	0.0799407688518191	0.0041	0.0076	0.0928	0.0189	0.0457	0.0216	0.0174	0.0222	0.0018	0.0345	0.0489	0.1007	0.0042	0.0478	0.1206	0.0194	0.024	0.0034	0.0015	0.0194	0.0209	0.135	0.0453	0.0876	0.0466	0.0031
2	rs115580518	216525024	0.71	1.0779007643746	0.75	1.62439437893061	0.553749087684356	0.0788295673986601	0.0041	0.0076	0.0926	0.0189	0.0457	0.0216	0.0174	0.0222	0.0018	0.0345	0.0489	0.1007	0.0042	0.0478	0.1206	0.0194	0.024	0.0034	0.0015	0.0194	0.0209	0.1351	0.0453	0.0876	0.0466	0.0032
2	rs2678286	216526011	0.71	1.0779007643746	0.75	1.62439437893061	0.570480613331568	0.0787557124975163	0.0041	0.0075	0.0926	0.0189	0.0457	0.0216	0.0174	0.0222	0.0018	0.0345	0.049	0.1007	0.0042	0.0478	0.1206	0.0194	0.024	0.0034	0.0015	0.0194	0.0208	0.1351	0.0453	0.0876	0.0467	0.0032
2	rs80325848	216526710	0.71	1.0779007643746	0.75	1.62439437893061	0.581809362498477	0.0774311560206169	0.004	0.0075	0.092	0.019	0.0458	0.0218	0.0172	0.0222	0.0018	0.0345	0.049	0.1006	0.0043	0.0479	0.1207	0.0194	0.0241	0.0034	0.0015	0.0192	0.0208	0.1351	0.0454	0.0877	0.0467	0.0031
2	rs73089529	216527249	0.71	1.0779007643746	0.76	1.52086998948804	0.619409479817442	0.0723679956772017	0.004	0.0076	0.092	0.019	0.0458	0.0219	0.0172	0.0222	0.0017	0.0345	0.0491	0.1006	0.0044	0.0479	0.1205	0.0194	0.0242	0.0034	0.0015	0.019	0.0207	0.1352	0.0455	0.0877	0.0468	0.0031
2	rs869140	216534235	0.71	1.0779007643746	0.77	1.42140104222308	0.712460004751065	0.0566231882187791	0.004	0.0077	0.0919	0.0188	0.0467	0.022	0.017	0.0222	0.0017	0.0346	0.0496	0.1005	0.0046	0.0482	0.1197	0.0193	0.0247	0.0033	0.0016	0.0179	0.0206	0.1354	0.0458	0.0873	0.0468	0.003
2	rs1250062	216542261	0.71	1.0779007643746	0.77	1.42140104222308	0.705123482302033	0.0552157708384631	0.0039	0.0078	0.0915	0.0187	0.0475	0.0219	0.0169	0.0223	0.0017	0.0347	0.0499	0.1006	0.0046	0.0482	0.1187	0.0192	0.0252	0.0033	0.0017	0.0177	0.0204	0.1358	0.046	0.0868	0.047	0.003
2	rs13427941	216552937	0.71	1.0779007643746	0.75	1.62439437893061	0.590578523910435	0.0640889964898821	0.004	0.0082	0.09	0.0192	0.0489	0.0223	0.0172	0.0227	0.0019	0.035	0.0501	0.1003	0.0046	0.0489	0.1169	0.0188	0.0251	0.0037	0.0021	0.0169	0.0197	0.1371	0.0457	0.0869	0.0457	0.0031
2	rs55850141	216555144	0.71	1.0779007643746	0.75	1.62439437893061	0.547082499456131	0.0459154073011903	0.0041	0.0085	0.0893	0.0193	0.0502	0.022	0.0174	0.0234	0.002	0.0353	0.0516	0.0999	0.0048	0.0494	0.1152	0.0183	0.0249	0.0039	0.0023	0.0164	0.0192	0.1374	0.0455	0.0866	0.0449	0.0031
2	rs76404906	216555274	0.71	1.0779007643746	0.75	1.62439437893061	0.528606064069188	0.030523966350704	0.0041	0.0085	0.0892	0.0193	0.0502	0.022	0.0174	0.0235	0.002	0.0354	0.0516	0.0997	0.0048	0.0494	0.1151	0.0182	0.025	0.0039	0.0023	0.0164	0.0192	0.1374	0.0455	0.0866	0.0449	0.0031
2	rs4672777	216555565	0.71	1.0779007643746	0.75	1.62439437893061	0.572832202733277	0.0396608360676342	0.0041	0.0086	0.0891	0.0194	0.0503	0.022	0.0173	0.0238	0.0021	0.0358	0.0514	0.0994	0.0048	0.0498	0.1147	0.0182	0.0252	0.0039	0.0024	0.0162	0.0192	0.1374	0.0455	0.0866	0.0448	0.0031
2	rs79116115	216557633	0.72	0.987657439684474	0.75	1.62439437893061	0.523953380023428	0.0271524720398265	0.0041	0.0088	0.0899	0.0207	0.0515	0.0216	0.0169	0.0243	0.0022	0.036	0.0511	0.0997	0.0043	0.0503	0.1138	0.0168	0.0254	0.0037	0.0025	0.0153	0.0184	0.1355	0.0452	0.088	0.0463	0.0026
2	rs1250070	216557733	0.72	0.987657439684474	0.75	1.62439437893061	0.571689438081409	0.0465041230957959	0.0041	0.0088	0.09	0.0207	0.0516	0.0216	0.0169	0.0243	0.0023	0.036	0.0511	0.0997	0.0043	0.0503	0.1137	0.0168	0.0254	0.0037	0.0025	0.0153	0.0184	0.1354	0.0452	0.088	0.0464	0.0026
2	rs72954035	216562321	0.72	0.987657439684474	0.76	1.52086998948804	0.584929361557768	0.0338730656623439	0.004	0.0087	0.0903	0.0212	0.0516	0.0215	0.0168	0.0242	0.0022	0.0359	0.051	0.1005	0.0041	0.0504	0.1131	0.0167	0.0254	0.0036	0.0025	0.0149	0.0182	0.1357	0.0448	0.0882	0.0469	0.0024
2	rs639305	216564829	0.72	0.987657439684474	0.76	1.52086998948804	0.616623176223949	0.0493152094981263	0.004	0.0087	0.0903	0.0212	0.0516	0.0215	0.0168	0.0242	0.0022	0.0359	0.051	0.1006	0.004	0.0504	0.113	0.0167	0.0254	0.0036	0.0025	0.0149	0.0182	0.1358	0.0448	0.0882	0.0469	0.0024
2	rs115409666	216570309	0.72	0.987657439684474	0.76	1.52086998948804	0.602502920285696	0.045505279576202	0.004	0.0087	0.0904	0.0212	0.0517	0.0215	0.0168	0.0242	0.0022	0.0359	0.0509	0.1006	0.004	0.0502	0.113	0.0166	0.0254	0.0037	0.0025	0.0149	0.0182	0.1359	0.0448	0.0882	0.047	0.0024
2	rs79337117	216571759	0.72	0.987657439684474	0.76	1.52086998948804	0.597966898799367	0.04183154410652	0.004	0.0087	0.0904	0.0212	0.0517	0.0215	0.0168	0.0241	0.0022	0.0359	0.0509	0.1006	0.004	0.0502	0.113	0.0166	0.0254	0.0038	0.0025	0.0149	0.0182	0.136	0.0447	0.0881	0.047	0.0024
2	rs16854760	216579239	0.72	0.987657439684474	0.76	1.52086998948804	0.63744853057301	0.0432502093949739	0.004	0.0087	0.0909	0.0213	0.0516	0.0215	0.0168	0.024	0.0022	0.0359	0.0507	0.1007	0.0039	0.0502	0.1128	0.0164	0.0256	0.0038	0.0025	0.0148	0.0181	0.1363	0.0447	0.0881	0.0472	0.0023
2	rs13025811	216582873	0.72	0.987657439684474	0.76	1.52086998948804	0.640348207505017	0.0422266398329332	0.004	0.0087	0.0909	0.0213	0.0516	0.0215	0.0168	0.024	0.0022	0.0358	0.0506	0.1007	0.0039	0.0503	0.1128	0.0164	0.0256	0.0038	0.0025	0.0148	0.018	0.1364	0.0446	0.0881	0.0473	0.0023
2	rs77572404	216592127	0.72	0.987657439684474	0.77	1.42140104222308	0.696349610276478	0.0762614879656374	0.004	0.0087	0.0911	0.0213	0.0516	0.0215	0.0168	0.024	0.0022	0.0358	0.0505	0.1008	0.0039	0.0503	0.1126	0.0163	0.0257	0.0038	0.0025	0.0147	0.0179	0.1365	0.0446	0.088	0.0474	0.0023
2	rs1403324	216596019	0.72	0.987657439684474	0.77	1.42140104222308	0.690991595430656	0.0774311560206169	0.004	0.0086	0.0911	0.0213	0.0515	0.0215	0.0171	0.024	0.0022	0.0358	0.0505	0.1009	0.0039	0.0504	0.1127	0.0162	0.0257	0.0038	0.0025	0.0147	0.0179	0.1362	0.0446	0.088	0.0475	0.0023
2	rs7585669	216600921	0.72	0.987657439684474	0.77	1.42140104222308	0.656940334148969	0.0914732154460973	0.0042	0.0086	0.0912	0.0212	0.0514	0.0215	0.017	0.024	0.0023	0.0358	0.0503	0.1016	0.0039	0.0501	0.1131	0.0161	0.0255	0.0038	0.0026	0.0147	0.0178	0.1361	0.0446	0.088	0.0475	0.0023
2	rs7595535	216606809	0.72	0.987657439684474	0.78	1.32595579198345	0.592011821005592	0.0851331088292742	0.0044	0.0088	0.091	0.0211	0.0514	0.0217	0.017	0.0245	0.0023	0.0359	0.0502	0.1011	0.0039	0.0501	0.1126	0.0162	0.0256	0.0038	0.0026	0.0149	0.0179	0.1357	0.0446	0.088	0.0476	0.0023
2	rs61338450	216612976	0.72	0.987657439684474	0.78	1.32595579198345	0.485759975201042	0.0755341510079107	0.0048	0.0088	0.0906	0.0207	0.0516	0.0216	0.0169	0.0246	0.0023	0.0358	0.05	0.1014	0.0038	0.0501	0.113	0.0159	0.0252	0.0038	0.0025	0.0149	0.0177	0.136	0.0445	0.0884	0.0481	0.0022
2	rs12622243	216617520	0.72	0.987657439684474	0.79	1.23450020912344	0.440389145001576	0.0356337917797721	0.0049	0.0088	0.0899	0.0208	0.0518	0.0216	0.0168	0.0247	0.0023	0.036	0.0499	0.1014	0.0038	0.0503	0.1127	0.0158	0.0253	0.0038	0.0026	0.015	0.0177	0.136	0.0443	0.089	0.0478	0.0023
2	rs13026940	216618382	0.72	0.987657439684474	0.79	1.23450020912344	0.397045569055348	0.0206874091915595	0.0049	0.0087	0.0898	0.0208	0.0518	0.0216	0.0167	0.0248	0.0023	0.036	0.0499	0.1014	0.0035	0.0503	0.1126	0.0157	0.0253	0.0038	0.0026	0.015	0.0177	0.136	0.0442	0.0893	0.0481	0.0023
2	rs62183079	216618831	0.72	0.987657439684474	0.79	1.23450020912344	0.368535182450012	0.0123314675534143	0.0049	0.0087	0.0897	0.0208	0.0518	0.0216	0.0167	0.0248	0.0023	0.036	0.0499	0.1013	0.0035	0.0503	0.1125	0.0157	0.0253	0.0038	0.0026	0.015	0.0177	0.1361	0.0443	0.0892	0.048	0.0023
2	rs115607052	216620599	0.72	0.987657439684474	0.79	1.23450020912344	0.342256300003026	0.0131939373645986	0.0049	0.0087	0.0897	0.0208	0.0517	0.0216	0.0167	0.0248	0.0023	0.0359	0.0498	0.1014	0.0035	0.0503	0.1125	0.0156	0.0253	0.0038	0.0026	0.015	0.0176	0.1362	0.0443	0.0892	0.048	0.0023
2	rs1522741	216625527	0.72	0.987657439684474	0.79	1.23450020912344	0.31818767007265	0.0215062936658683	0.0052	0.0088	0.0888	0.021	0.052	0.0217	0.0171	0.025	0.0022	0.0353	0.0482	0.1027	0.0038	0.05	0.1118	0.0153	0.0257	0.0041	0.0028	0.015	0.0171	0.1374	0.0438	0.0898	0.0479	0.0024
2	rs114722476	216626492	0.72	0.987657439684474	0.79	1.23450020912344	0.25647631499055	0.0132264445026222	0.0055	0.0093	0.0876	0.0203	0.0531	0.0217	0.0169	0.0252	0.0024	0.0348	0.0479	0.1032	0.0041	0.0499	0.1107	0.0145	0.0254	0.0042	0.0029	0.0151	0.0167	0.1391	0.0429	0.092	0.0472	0.0025
2	rs940020	216629374	0.72	0.987657439684474	0.79	1.23450020912344	0.214910487921068	0.0249785181636325	0.0061	0.01	0.0864	0.0197	0.0538	0.022	0.017	0.0256	0.0026	0.0341	0.047	0.1042	0.0043	0.0497	0.11	0.0138	0.025	0.0042	0.0031	0.015	0.0158	0.1407	0.0418	0.0939	0.0466	0.0025
2	rs11675015	216634361	0.72	0.987657439684474	0.79	1.23450020912344	0.205927433198141	0.0254243440375188	0.0062	0.0102	0.0863	0.0191	0.0538	0.022	0.0169	0.0253	0.0027	0.0332	0.0462	0.1057	0.0045	0.0495	0.1101	0.0135	0.0246	0.0044	0.0031	0.0147	0.0154	0.1426	0.0414	0.0943	0.0468	0.0024
2	rs10498044	216635688	0.72	0.987657439684474	0.79	1.23450020912344	0.22988409562584	0.04805023439048	0.0063	0.0104	0.0863	0.019	0.0536	0.0222	0.017	0.0253	0.0027	0.0331	0.0459	0.1065	0.0045	0.0494	0.1095	0.0133	0.0246	0.0045	0.003	0.0146	0.0155	0.1425	0.0415	0.0944	0.0469	0.0024
2	rs10804243	216637127	0.72	0.987657439684474	0.79	1.23450020912344	0.234289969639181	0.0451550381444514	0.0063	0.0104	0.0863	0.019	0.0536	0.0222	0.017	0.0253	0.0027	0.0331	0.0458	0.1066	0.0045	0.0494	0.1094	0.0133	0.0246	0.0045	0.003	0.0146	0.0155	0.1425	0.0416	0.0944	0.0469	0.0024
2	rs75291978	216650175	0.71	1.0779007643746	0.79	1.23450020912344	0.186618896121718	0.0225514194646448	0.006	0.0103	0.0865	0.0183	0.0521	0.0218	0.0172	0.0247	0.0028	0.0331	0.0446	0.108	0.0049	0.0492	0.1092	0.0134	0.0247	0.0045	0.0028	0.014	0.0149	0.1426	0.0421	0.0956	0.0492	0.0024
2	rs188689795	216654096	0.71	1.0779007643746	0.79	1.23450020912344	0.192591299998687	0.0186690759947514	0.006	0.0103	0.0866	0.0186	0.0519	0.0217	0.0171	0.0249	0.0028	0.0324	0.0446	0.1083	0.0048	0.0492	0.1091	0.0135	0.0247	0.0045	0.0027	0.0141	0.0148	0.1424	0.0421	0.0956	0.0496	0.0024
2	rs62183111	216655503	0.71	1.0779007643746	0.79	1.23450020912344	0.206125589087004	0.0427370572784093	0.0061	0.0103	0.0861	0.0185	0.0518	0.0216	0.0171	0.0248	0.0028	0.0324	0.0445	0.1088	0.0049	0.049	0.109	0.0136	0.0248	0.0044	0.0026	0.0141	0.0146	0.1426	0.0423	0.096	0.05	0.0024
2	rs12613468	216656905	0.71	1.0779007643746	0.79	1.23450020912344	0.196426975019075	0.0312597484489833	0.0061	0.0102	0.0858	0.0182	0.0518	0.0215	0.0168	0.0249	0.0028	0.0325	0.0444	0.1089	0.0049	0.049	0.1096	0.0135	0.0245	0.0045	0.0026	0.0142	0.0143	0.1428	0.0424	0.0964	0.0501	0.0024
2	rs72942461	216657553	0.71	1.0779007643746	0.79	1.23450020912344	0.198710260745389	0.030915371327677	0.006	0.0102	0.0857	0.0182	0.0518	0.0214	0.0168	0.0249	0.0028	0.0325	0.0444	0.109	0.0049	0.049	0.1097	0.0135	0.0245	0.0045	0.0025	0.0142	0.0143	0.1427	0.0424	0.0967	0.0502	0.0024
2	rs35365948	216660756	0.71	1.0779007643746	0.79	1.23450020912344	0.163078345063	0.0438810977199951	0.0061	0.0102	0.0856	0.0182	0.0517	0.0213	0.0167	0.0252	0.0029	0.0325	0.0444	0.1092	0.0049	0.049	0.1099	0.0135	0.024	0.0045	0.0025	0.0142	0.0144	0.1427	0.0423	0.0967	0.0502	0.0024
2	rs2140226	216662655	0.71	1.0779007643746	0.79	1.23450020912344	0.155763751032563	0.030523966350704	0.0061	0.0102	0.0853	0.0182	0.0518	0.0213	0.0166	0.0251	0.0029	0.0326	0.0443	0.1092	0.0049	0.049	0.1099	0.0135	0.0239	0.0045	0.0025	0.0142	0.0144	0.143	0.0422	0.0967	0.0501	0.0025
2	rs72942469	216672389	0.71	1.0779007643746	0.8	1.14699780192835	0.124542252889335	0.0168619753089655	0.0062	0.0105	0.0854	0.018	0.0517	0.0208	0.0168	0.0252	0.0029	0.0329	0.0429	0.1097	0.0052	0.0489	0.1106	0.0132	0.0234	0.0046	0.0025	0.0144	0.0143	0.1433	0.0419	0.0969	0.0503	0.0025
2	rs6435922	216676912	0.71	1.0779007643746	0.8	1.14699780192835	0.123894471915493	0.0143555612767348	0.0063	0.0105	0.0854	0.018	0.0516	0.0207	0.0169	0.0252	0.0028	0.033	0.0421	0.11	0.0053	0.0488	0.111	0.0132	0.0232	0.0046	0.0025	0.0145	0.0143	0.1434	0.0419	0.0971	0.0503	0.0025
2	rs114908945	216705008	0.71	1.0779007643746	0.83	0.907803730152893	0.0741353186354625	0.0199237199002915	0.0062	0.0104	0.0863	0.0178	0.0512	0.0206	0.0171	0.0251	0.0028	0.0328	0.0416	0.1106	0.0052	0.048	0.1111	0.0136	0.0227	0.0048	0.0024	0.0139	0.0143	0.1439	0.0415	0.0983	0.05	0.0026
2	rs77176675	216710240	0.71	1.0779007643746	0.84	0.835693000351761	0.0701820292757337	0.0197250652650028	0.0062	0.0104	0.0865	0.0178	0.0511	0.0206	0.0172	0.0251	0.0028	0.0327	0.0415	0.1107	0.0051	0.0479	0.1112	0.0137	0.0226	0.0048	0.0024	0.0139	0.0143	0.144	0.0414	0.0985	0.05	0.0026
2	rs77479535	216711860	0.71	1.0779007643746	0.84	0.835693000351761	0.0689969795333684	0.0160639782731499	0.0062	0.0104	0.0866	0.0178	0.0511	0.0206	0.0172	0.0251	0.0028	0.0327	0.0414	0.1107	0.0051	0.0479	0.1112	0.0137	0.0226	0.0048	0.0024	0.0138	0.0143	0.1443	0.0414	0.0985	0.0499	0.0026
2	rs11895858	216716948	0.71	1.0779007643746	0.84	0.835693000351761	0.0698538046216227	0.0330080728018168	0.0062	0.0103	0.0867	0.0177	0.0509	0.0206	0.0173	0.0251	0.0028	0.0327	0.0414	0.1111	0.0051	0.0478	0.1112	0.0138	0.0225	0.0049	0.0023	0.0138	0.0143	0.1444	0.0414	0.0987	0.0495	0.0026
2	rs11685191	216719685	0.71	1.0779007643746	0.83	0.907803730152893	0.0657958308005711	0.0250673839259533	0.0062	0.0103	0.0867	0.0177	0.0509	0.0205	0.0172	0.0251	0.0028	0.0327	0.0413	0.1113	0.0051	0.0477	0.1113	0.0137	0.0225	0.0048	0.0023	0.0138	0.0143	0.1444	0.0414	0.0988	0.0495	0.0026
2	rs72942497	216726320	0.71	1.0779007643746	0.83	0.907803730152893	0.0629229227709655	0.0220467833097127	0.0062	0.0103	0.0866	0.0176	0.0509	0.0206	0.0171	0.0252	0.0028	0.0326	0.0412	0.112	0.005	0.0476	0.1117	0.0136	0.0224	0.0048	0.0023	0.0137	0.0143	0.144	0.0413	0.0991	0.0496	0.0026
2	rs61607127	216728609	0.71	1.0779007643746	0.83	0.907803730152893	0.0586975285122852	0.0207686064913801	0.0062	0.0102	0.0866	0.0175	0.0508	0.0207	0.0168	0.0253	0.0027	0.0326	0.0411	0.113	0.005	0.0474	0.1121	0.0135	0.0223	0.0048	0.0023	0.0137	0.0141	0.1436	0.0411	0.0994	0.0497	0.0026
2	rs113810887	216732445	0.71	1.0779007643746	0.83	0.907803730152893	0.0555053544683663	0.00859315483207594	0.0062	0.0101	0.0863	0.0175	0.0511	0.0206	0.0164	0.0253	0.0027	0.0328	0.0411	0.1138	0.0048	0.0472	0.1125	0.0135	0.0219	0.0048	0.0023	0.0135	0.0145	0.1428	0.0412	0.0992	0.0502	0.0027
2	rs78833008	216734047	0.71	1.0779007643746	0.83	0.907803730152893	0.0562833923226543	0.00856707623870616	0.0061	0.0101	0.0862	0.0175	0.0511	0.0206	0.0164	0.0253	0.0028	0.0328	0.0411	0.1139	0.0048	0.0472	0.1125	0.0135	0.0219	0.0049	0.0023	0.0135	0.0145	0.1428	0.0412	0.0992	0.0502	0.0027
2	rs7569906	216734638	0.71	1.0779007643746	0.83	0.907803730152893	0.0582056693535052	0.0116810107217955	0.0062	0.0101	0.0862	0.0175	0.0511	0.0206	0.0164	0.0253	0.0028	0.0328	0.0411	0.114	0.0048	0.0472	0.1126	0.0135	0.0219	0.0049	0.0023	0.0135	0.0145	0.1427	0.0412	0.0992	0.0503	0.0027
2	rs72944511	216742657	0.71	1.0779007643746	0.84	0.835693000351761	0.056925348029573	0.00327610196962787	0.0061	0.0101	0.0854	0.0175	0.0512	0.0204	0.0164	0.0253	0.0027	0.0328	0.0411	0.1147	0.0046	0.0471	0.1129	0.0134	0.0218	0.005	0.0023	0.0133	0.0144	0.1423	0.0416	0.0995	0.0504	0.0027
2	rs78555567	216748035	0.71	1.0779007643746	0.84	0.835693000351761	0.0608046489855794	0.00490544031988785	0.0061	0.01	0.0848	0.0175	0.0512	0.0203	0.0164	0.0253	0.0027	0.0327	0.0411	0.1152	0.0046	0.0471	0.1132	0.0135	0.0218	0.005	0.0023	0.0132	0.0144	0.142	0.0419	0.0996	0.0505	0.0027
2	rs56113138	216750036	0.71	1.0779007643746	0.84	0.835693000351761	0.0626936726124323	0.00417907186330334	0.0061	0.01	0.0845	0.0175	0.0512	0.0203	0.0164	0.0254	0.0027	0.0327	0.041	0.1154	0.0045	0.0471	0.1133	0.0135	0.0218	0.0051	0.0023	0.0131	0.0143	0.142	0.042	0.0997	0.0505	0.0027
2	rs72944517	216750763	0.71	1.0779007643746	0.85	0.767309033253442	0.06452369584637	0.00469424179539084	0.0061	0.01	0.0844	0.0175	0.0511	0.0203	0.0163	0.0254	0.0027	0.0326	0.041	0.1155	0.0045	0.0471	0.1133	0.0135	0.0218	0.0051	0.0023	0.0131	0.0143	0.142	0.0421	0.0998	0.0505	0.0027
2	rs80344471	216750822	0.71	1.0779007643746	0.85	0.767309033253442	0.0645625954882653	0.00490544031988785	0.0061	0.01	0.0844	0.0175	0.0511	0.0203	0.0163	0.0254	0.0027	0.0326	0.041	0.1155	0.0045	0.0471	0.1133	0.0135	0.0218	0.0051	0.0023	0.0131	0.0143	0.142	0.0421	0.0998	0.0505	0.0027
2	rs13400876	216753322	0.71	1.0779007643746	0.84	0.835693000351761	0.0634984625239767	0.00329174442220662	0.0061	0.01	0.0844	0.0174	0.051	0.0203	0.0163	0.0254	0.0027	0.0326	0.041	0.1156	0.0045	0.0471	0.1135	0.0135	0.0217	0.0051	0.0023	0.0131	0.0143	0.1419	0.0421	0.0998	0.0505	0.0027
2	rs113489403	216754975	0.71	1.0779007643746	0.84	0.835693000351761	0.0637103589430507	0.00341834578833515	0.0061	0.01	0.0843	0.0174	0.051	0.0203	0.0162	0.0254	0.0027	0.0326	0.041	0.1156	0.0045	0.0471	0.1135	0.0135	0.0217	0.0051	0.0023	0.0131	0.0143	0.1419	0.042	0.0999	0.0505	0.0027
2	rs72944520	216755425	0.71	1.0779007643746	0.84	0.835693000351761	0.0637489354879445	0.00377992777290524	0.0061	0.01	0.0843	0.0174	0.051	0.0202	0.0162	0.0254	0.0027	0.0326	0.041	0.1156	0.0045	0.0471	0.1135	0.0135	0.0217	0.0051	0.0023	0.0131	0.0143	0.1419	0.042	0.0999	0.0505	0.0027
2	rs6720220	216757167	0.71	1.0779007643746	0.84	0.835693000351761	0.0461467348336353	0.000968396967692602	0.0059	0.01	0.0837	0.0174	0.0509	0.0197	0.0157	0.0258	0.0026	0.0334	0.0413	0.1138	0.0044	0.0477	0.1129	0.0134	0.0217	0.005	0.0025	0.0134	0.0147	0.1418	0.0423	0.1006	0.0516	0.0027
2	rs62181380	216759949	0.71	1.0779007643746	0.83	0.907803730152893	0.0322161156310986	0.00177818469145065	0.0057	0.0105	0.0829	0.0181	0.0502	0.0195	0.0153	0.0262	0.0024	0.0347	0.0416	0.1127	0.005	0.0471	0.1097	0.0141	0.0206	0.0048	0.0027	0.0144	0.0148	0.142	0.0411	0.1021	0.0534	0.0028
2	rs10206356	216762162	0.71	1.0779007643746	0.83	0.907803730152893	0.0308658092884581	0.00158367166221767	0.0057	0.0105	0.0829	0.0182	0.0502	0.0195	0.0153	0.0264	0.0024	0.0347	0.0417	0.1124	0.0051	0.0472	0.1093	0.0141	0.0206	0.0048	0.0027	0.0145	0.0149	0.1419	0.0411	0.1021	0.0534	0.0028
2	rs4632337	216766065	0.71	1.0779007643746	0.83	0.907803730152893	0.0297847448085531	0.0016258116047978	0.0057	0.0105	0.0829	0.0183	0.0502	0.0195	0.0154	0.0265	0.0024	0.0347	0.0417	0.112	0.0051	0.0472	0.1091	0.0142	0.0206	0.0048	0.0028	0.0147	0.0149	0.1419	0.0412	0.1021	0.0534	0.0028
2	rs12465204	216768839	0.71	1.0779007643746	0.83	0.907803730152893	0.0296472240564664	0.0019734845738866	0.0057	0.0105	0.0827	0.0184	0.0502	0.0195	0.0154	0.0267	0.0024	0.0347	0.0417	0.1117	0.0051	0.0472	0.1088	0.0143	0.0205	0.0048	0.0028	0.0148	0.015	0.1419	0.0413	0.1022	0.0534	0.0029
2	rs75905817	216769634	0.71	1.0779007643746	0.83	0.907803730152893	0.0302115970971522	0.00191486845099023	0.0057	0.0105	0.0827	0.0184	0.0502	0.0195	0.0154	0.0267	0.0024	0.0347	0.0416	0.1117	0.0052	0.0472	0.1087	0.0143	0.0205	0.0048	0.0028	0.0149	0.015	0.142	0.0413	0.1022	0.0534	0.0029
2	rs74513905	216776314	0.71	1.0779007643746	0.83	0.907803730152893	0.0342739940327553	0.00245123031379081	0.0054	0.0103	0.0831	0.0188	0.0498	0.0197	0.0157	0.0268	0.0023	0.0348	0.041	0.1106	0.0054	0.0469	0.1075	0.0149	0.0204	0.0046	0.0029	0.0156	0.0149	0.1434	0.0416	0.1022	0.0531	0.0029
2	rs7579300	216776774	0.71	1.0779007643746	0.83	0.907803730152893	0.0351428387265701	0.00349879260604028	0.0054	0.0103	0.083	0.0188	0.0498	0.0197	0.0157	0.0268	0.0023	0.0348	0.0411	0.1105	0.0055	0.0469	0.1074	0.015	0.0204	0.0046	0.0029	0.0157	0.0149	0.1435	0.0416	0.1022	0.053	0.0029
2	rs56763740	216776900	0.71	1.0779007643746	0.83	0.907803730152893	0.0342739940327553	0.00239824158174688	0.0054	0.0103	0.083	0.0188	0.0498	0.0197	0.0157	0.0269	0.0023	0.0347	0.0414	0.1106	0.0055	0.0469	0.1075	0.015	0.0203	0.0046	0.0029	0.0157	0.0149	0.1433	0.0416	0.1022	0.053	0.0029
2	rs10191497	216777029	0.71	1.0779007643746	0.83	0.907803730152893	0.0356219717810896	0.00271166266581082	0.0054	0.0102	0.0829	0.0188	0.0498	0.0198	0.0157	0.0269	0.0022	0.0346	0.0414	0.1106	0.0054	0.0469	0.1076	0.015	0.0204	0.0046	0.0029	0.0157	0.0149	0.1435	0.0415	0.1022	0.053	0.0028
2	rs114395524	216777272	0.71	1.0779007643746	0.83	0.907803730152893	0.0366468663157355	0.00275410673569419	0.0053	0.0102	0.0829	0.0188	0.0497	0.0198	0.0157	0.0269	0.0022	0.0345	0.0413	0.1106	0.0054	0.0469	0.1075	0.015	0.0204	0.0046	0.0029	0.0157	0.0149	0.1437	0.0415	0.1023	0.053	0.0028
2	rs11893142	216779025	0.71	1.0779007643746	0.82	0.983693090035176	0.0435107093951497	0.00171194974991832	0.0052	0.0102	0.0822	0.019	0.0497	0.0199	0.0158	0.0269	0.0023	0.0348	0.0414	0.1106	0.0054	0.0465	0.1081	0.015	0.0203	0.0047	0.0028	0.0151	0.0148	0.1441	0.0413	0.1024	0.0531	0.0029
2	rs10932631	216779667	0.71	1.0779007643746	0.82	0.983693090035176	0.0417874322077849	0.00119598699506011	0.0051	0.0102	0.0817	0.0192	0.0496	0.0195	0.0159	0.0269	0.0023	0.0351	0.0417	0.1105	0.0054	0.0464	0.1085	0.0153	0.0205	0.0047	0.0028	0.0147	0.0147	0.1445	0.0412	0.102	0.0532	0.0029
2	rs78372112	216784771	0.71	1.0779007643746	0.82	0.983693090035176	0.0508879939589887	0.00145097423086392	0.0051	0.0106	0.0804	0.0193	0.0498	0.0194	0.0163	0.0274	0.0022	0.0363	0.0417	0.1102	0.0057	0.0462	0.1081	0.0158	0.0206	0.0048	0.0027	0.015	0.0148	0.1442	0.0415	0.1007	0.0528	0.0029
2	rs10167212	216785688	0.71	1.0779007643746	0.82	0.983693090035176	0.0493919525169072	0.00193819713879341	0.0051	0.0106	0.0803	0.0193	0.0499	0.0194	0.0163	0.0274	0.0022	0.0363	0.0417	0.1102	0.0057	0.0462	0.1082	0.0159	0.0206	0.0048	0.0027	0.015	0.0148	0.1441	0.0415	0.1007	0.0528	0.0029
2	rs10932634	216786938	0.71	1.0779007643746	0.82	0.983693090035176	0.0640194016586016	0.00186868145220474	0.0051	0.0106	0.0803	0.0194	0.0498	0.0194	0.0163	0.0274	0.0022	0.0364	0.0417	0.1102	0.0059	0.0462	0.1082	0.0159	0.0206	0.0048	0.0027	0.015	0.0148	0.1438	0.0415	0.1006	0.0528	0.0029
2	rs59913318	216793099	0.7	1.17306168852618	0.82	0.983693090035176	0.0602082043738683	0.0019734845738866	0.0051	0.0107	0.0801	0.0191	0.0498	0.02	0.0162	0.0275	0.0021	0.0364	0.0419	0.1092	0.0059	0.046	0.1081	0.0161	0.0207	0.0048	0.0027	0.0149	0.0153	0.1438	0.0413	0.1007	0.053	0.0029
2	rs10209954	216795091	0.7	1.17306168852618	0.82	0.983693090035176	0.0643682513106772	0.0024114289454729	0.0051	0.0109	0.08	0.0191	0.0496	0.0202	0.0162	0.0275	0.0021	0.0364	0.042	0.1089	0.0059	0.0462	0.108	0.0161	0.0208	0.0048	0.0027	0.015	0.0153	0.1439	0.0412	0.1006	0.0531	0.0029
2	rs7576154	216797325	0.7	1.17306168852618	0.82	0.983693090035176	0.0535917512378979	0.00291283292196839	0.0052	0.0111	0.0795	0.0187	0.0497	0.0207	0.0165	0.0274	0.0021	0.0366	0.0422	0.1088	0.0059	0.0458	0.1069	0.0166	0.0208	0.0049	0.0026	0.0153	0.0154	0.1437	0.041	0.101	0.0529	0.003
2	rs7583050	216798776	0.7	1.17306168852618	0.82	0.983693090035176	0.0895138591144436	0.0301833888372973	0.0054	0.0122	0.0784	0.0188	0.0504	0.022	0.0166	0.0285	0.0021	0.0379	0.042	0.1069	0.0061	0.0451	0.104	0.0191	0.0201	0.0046	0.0023	0.018	0.0165	0.1417	0.0419	0.0989	0.0511	0.0032
2	rs4524121	216799077	0.7	1.17306168852618	0.82	0.983693090035176	0.0976138757939016	0.0332106743263381	0.0055	0.0125	0.0779	0.0188	0.0506	0.0223	0.0166	0.0288	0.0022	0.0379	0.0419	0.1069	0.006	0.045	0.1035	0.0196	0.0199	0.0046	0.0023	0.0184	0.0168	0.142	0.042	0.0984	0.0508	0.0032
2	rs4514873	216799126	0.7	1.17306168852618	0.82	0.983693090035176	0.10131021815133	0.0312104434218983	0.0055	0.0125	0.0779	0.0188	0.0506	0.0223	0.0166	0.0288	0.0021	0.0379	0.0419	0.1069	0.006	0.0449	0.1034	0.0197	0.02	0.0046	0.0023	0.0184	0.0168	0.142	0.042	0.0984	0.0507	0.0032
2	rs77531254	216800287	0.7	1.17306168852618	0.82	0.983693090035176	0.119245083524578	0.0814321838693286	0.0055	0.0132	0.0783	0.0189	0.0492	0.0228	0.017	0.0307	0.0022	0.0386	0.0424	0.1066	0.0052	0.0443	0.1015	0.0208	0.0203	0.0039	0.002	0.0195	0.0175	0.1407	0.0425	0.099	0.0481	0.0032
2	rs73072140	216802129	0.7	1.17306168852618	0.82	0.983693090035176	0.119791524359299	0.0963863223204539	0.0055	0.0133	0.0783	0.019	0.049	0.0228	0.0171	0.0308	0.0022	0.0387	0.0424	0.1066	0.0051	0.0443	0.1013	0.0209	0.0203	0.0038	0.0019	0.0197	0.0176	0.1406	0.0426	0.0991	0.0478	0.0033
2	rs4614933	216802161	0.7	1.17306168852618	0.82	0.983693090035176	0.119849133312615	0.096306275913502	0.0055	0.0133	0.0783	0.019	0.049	0.0228	0.0171	0.0308	0.0022	0.0387	0.0425	0.1067	0.0051	0.0443	0.1013	0.0209	0.0203	0.0038	0.0019	0.0197	0.0176	0.1406	0.0426	0.099	0.0478	0.0033
2	rs58971794	216806044	0.7	1.17306168852618	0.82	0.983693090035176	0.146620961397324	0.105597853567557	0.0056	0.0133	0.0782	0.019	0.049	0.0228	0.0171	0.0309	0.0025	0.0388	0.0424	0.1065	0.0054	0.0443	0.1012	0.021	0.0203	0.0036	0.0019	0.0198	0.0177	0.1406	0.0427	0.0988	0.0476	0.0033
2	rs6740786	216806264	0.7	1.17306168852618	0.83	0.907803730152893	0.14851510071219	0.105597853567557	0.0056	0.0133	0.0781	0.019	0.0489	0.0228	0.0171	0.0309	0.0025	0.0388	0.0424	0.1065	0.0054	0.0443	0.1012	0.021	0.0203	0.0036	0.0019	0.0198	0.0177	0.1406	0.0427	0.0988	0.0476	0.0033
2	rs4258792	216807502	0.7	1.17306168852618	0.83	0.907803730152893	0.156303814953888	0.108265370041192	0.0056	0.0133	0.0781	0.019	0.0489	0.0228	0.0171	0.0309	0.0026	0.039	0.0424	0.1065	0.0055	0.0441	0.101	0.0211	0.0202	0.0036	0.002	0.0199	0.0178	0.1406	0.0427	0.0988	0.0476	0.0033
2	rs62183184	216810468	0.7	1.17306168852618	0.83	0.907803730152893	0.165583696048911	0.131852727870306	0.0062	0.0134	0.0781	0.0189	0.0487	0.0232	0.0169	0.0309	0.0027	0.039	0.0424	0.1065	0.0056	0.0441	0.1009	0.0211	0.02	0.0037	0.0021	0.0199	0.0178	0.14	0.0427	0.099	0.0474	0.0033
2	rs74371935	216810612	0.7	1.17306168852618	0.83	0.907803730152893	0.172588688764315	0.118406938826225	0.0062	0.0134	0.0783	0.0189	0.0488	0.0232	0.0169	0.0309	0.0027	0.039	0.0424	0.1065	0.0057	0.0441	0.1011	0.0211	0.02	0.0035	0.0021	0.0199	0.0178	0.14	0.0422	0.0991	0.0474	0.0033
2	rs72946728	216811025	0.7	1.17306168852618	0.84	0.835693000351761	0.168782161392889	0.120581099093761	0.0062	0.0134	0.0783	0.0189	0.0488	0.0232	0.0169	0.0309	0.0028	0.039	0.0424	0.1065	0.0057	0.0441	0.1011	0.0211	0.02	0.0035	0.0021	0.0199	0.0178	0.14	0.0422	0.0991	0.0474	0.0033
2	rs13021421	216811307	0.7	1.17306168852618	0.84	0.835693000351761	0.164885523366255	0.119970831647177	0.0062	0.0134	0.0783	0.0189	0.0488	0.0232	0.0169	0.0309	0.0028	0.039	0.0424	0.1065	0.0057	0.0441	0.1011	0.0211	0.02	0.0035	0.0021	0.0199	0.0178	0.14	0.0421	0.0991	0.0474	0.0033
2	rs12621067	216813140	0.7	1.17306168852618	0.84	0.835693000351761	0.14348544532264	0.138315494553987	0.0062	0.0134	0.0783	0.0189	0.0488	0.0232	0.0169	0.031	0.0028	0.039	0.0423	0.1066	0.0057	0.0441	0.1008	0.0212	0.02	0.0035	0.0021	0.0199	0.0178	0.1399	0.0421	0.0991	0.0474	0.0032
2	rs2372674	216817646	0.71	1.0779007643746	0.83	0.907803730152893	0.117586444761911	0.171670142682555	0.0063	0.0133	0.0778	0.0191	0.0489	0.0234	0.0173	0.0311	0.0029	0.0392	0.0423	0.1065	0.0058	0.0444	0.1001	0.0218	0.0204	0.0035	0.0024	0.02	0.0177	0.1394	0.0419	0.0989	0.0468	0.0029
2	rs7574767	216818551	0.71	1.0779007643746	0.83	0.907803730152893	0.107986398429146	0.153859779379064	0.0065	0.0135	0.0777	0.0197	0.0488	0.0237	0.018	0.0313	0.0032	0.0398	0.043	0.1049	0.0058	0.0454	0.0968	0.0228	0.0212	0.0036	0.0027	0.0202	0.0178	0.1375	0.0425	0.0974	0.0469	0.003
2	rs1344696	216818622	0.71	1.0779007643746	0.83	0.907803730152893	0.102065031917867	0.162727629385313	0.0065	0.0134	0.0775	0.0198	0.0488	0.0237	0.0181	0.0314	0.0032	0.0397	0.0431	0.1048	0.0058	0.0454	0.0966	0.023	0.0212	0.0037	0.0027	0.0203	0.0179	0.1377	0.0424	0.0972	0.0468	0.003
2	rs10211101	216820354	0.72	0.987657439684474	0.83	0.907803730152893	0.0927450241675538	0.156060166133246	0.0073	0.0131	0.0771	0.0201	0.0472	0.0236	0.0189	0.0318	0.0035	0.0418	0.0434	0.1001	0.0052	0.0451	0.0978	0.0237	0.0216	0.0032	0.0026	0.0203	0.0183	0.1405	0.0409	0.0985	0.0453	0.0027
2	rs80299571	216820969	0.72	0.987657439684474	0.83	0.907803730152893	0.0945742443132721	0.141728119479698	0.0074	0.0129	0.0768	0.0202	0.0471	0.0231	0.019	0.0319	0.0034	0.0423	0.0433	0.0997	0.005	0.0452	0.0976	0.0239	0.0218	0.003	0.0026	0.0205	0.0185	0.1413	0.0405	0.0989	0.0451	0.0025
2	rs56114548	216821632	0.72	0.987657439684474	0.83	0.907803730152893	0.0992717199547018	0.145732010383225	0.0075	0.0126	0.0764	0.0203	0.0468	0.0226	0.0192	0.0319	0.0034	0.0427	0.0432	0.0989	0.0048	0.0453	0.0976	0.0241	0.022	0.0028	0.0026	0.0207	0.0188	0.1421	0.0404	0.0995	0.0448	0.0022
2	rs17313557	216821900	0.72	0.987657439684474	0.83	0.907803730152893	0.133181469580871	0.150627545670287	0.0076	0.0126	0.0764	0.0204	0.0469	0.0225	0.0192	0.0318	0.0034	0.0429	0.043	0.0989	0.0048	0.0456	0.0976	0.0239	0.022	0.0028	0.0026	0.0206	0.0189	0.1424	0.0403	0.0994	0.0446	0.0022
2	rs3770524	216823328	0.72	0.987657439684474	0.83	0.907803730152893	0.164920391039801	0.13730679929143	0.0078	0.0125	0.0764	0.0205	0.0474	0.0223	0.019	0.0315	0.0033	0.0437	0.0423	0.0989	0.0045	0.0463	0.0976	0.0234	0.0219	0.0027	0.0027	0.0204	0.0192	0.1436	0.0402	0.0992	0.0438	0.0019
2	rs3770529	216826579	0.72	0.987657439684474	0.83	0.907803730152893	0.176082158950033	0.12656961955527	0.0078	0.0124	0.0763	0.0206	0.0474	0.0222	0.0189	0.0314	0.0034	0.0438	0.042	0.0993	0.0045	0.0463	0.0975	0.0234	0.022	0.0028	0.0027	0.0204	0.0192	0.1439	0.0401	0.0992	0.0435	0.0019
2	rs1864252	216829660	0.72	0.987657439684474	0.83	0.907803730152893	0.156946572191406	0.124355335385714	0.0079	0.0125	0.0767	0.0205	0.0475	0.0222	0.0189	0.0316	0.0035	0.0439	0.042	0.0992	0.0045	0.0464	0.0976	0.0232	0.0221	0.0028	0.0027	0.0207	0.0194	0.1435	0.0399	0.0992	0.0434	0.0019
2	rs78414113	216830053	0.72	0.987657439684474	0.84	0.835693000351761	0.159738408206429	0.1279051719469	0.0079	0.0125	0.0767	0.0205	0.0475	0.0222	0.0189	0.0316	0.0035	0.0439	0.0419	0.0992	0.0045	0.0463	0.0975	0.0232	0.0221	0.0028	0.0027	0.0207	0.0194	0.1435	0.0399	0.0992	0.0434	0.0019
2	rs10498050	216830114	0.72	0.987657439684474	0.84	0.835693000351761	0.160115125881945	0.129604341022581	0.0079	0.0125	0.0767	0.0205	0.0475	0.0222	0.0189	0.0316	0.0035	0.0439	0.0419	0.0992	0.0045	0.0463	0.0975	0.0232	0.0221	0.0028	0.0027	0.0207	0.0194	0.1435	0.0399	0.0992	0.0434	0.0019
2	rs934151	216831034	0.72	0.987657439684474	0.84	0.835693000351761	0.162697550979762	0.131852727870306	0.0079	0.0125	0.0768	0.0205	0.0475	0.0222	0.0189	0.0316	0.0035	0.0439	0.0419	0.0991	0.0045	0.0464	0.0975	0.0232	0.0221	0.0028	0.0027	0.0207	0.0193	0.1434	0.0399	0.0993	0.0434	0.0019
2	rs16855175	216835468	0.72	0.987657439684474	0.84	0.835693000351761	0.152147133270647	0.149776079071407	0.008	0.0126	0.0773	0.0204	0.0479	0.0222	0.019	0.0317	0.0033	0.044	0.0418	0.0987	0.0044	0.0467	0.0966	0.0232	0.0221	0.0028	0.0027	0.0207	0.0194	0.1434	0.0396	0.0997	0.0434	0.0018
2	rs17314035	216836800	0.72	0.987657439684474	0.84	0.835693000351761	0.152613123500091	0.13951106584179	0.008	0.0126	0.0776	0.0203	0.0481	0.0223	0.019	0.0318	0.0032	0.0439	0.0416	0.0985	0.0043	0.0469	0.0963	0.0232	0.0221	0.0028	0.0027	0.0207	0.0194	0.1434	0.0395	0.0999	0.0434	0.0018
2	rs3770538	216840121	0.72	0.987657439684474	0.84	0.835693000351761	0.124955547256599	0.150627545670287	0.008	0.0127	0.0783	0.0202	0.0484	0.0224	0.0191	0.0321	0.0031	0.0437	0.0414	0.0978	0.0042	0.0474	0.0954	0.0232	0.0221	0.0029	0.0029	0.0207	0.0194	0.1432	0.0392	0.1004	0.0434	0.0018
2	rs10804246	216841060	0.72	0.987657439684474	0.84	0.835693000351761	0.116762456211715	0.159236617507355	0.008	0.0127	0.0784	0.0202	0.0485	0.0224	0.0191	0.0321	0.003	0.0438	0.0415	0.0976	0.0042	0.0474	0.0954	0.0233	0.0221	0.0029	0.0028	0.0207	0.0194	0.1432	0.0392	0.1005	0.0437	0.0017
2	rs10932644	216843865	0.72	0.987657439684474	0.84	0.835693000351761	0.114507784747925	0.152906573377713	0.008	0.0127	0.0786	0.0202	0.0485	0.0224	0.019	0.0321	0.003	0.0437	0.0415	0.0968	0.0041	0.0474	0.0949	0.0235	0.0221	0.0031	0.0028	0.0208	0.0194	0.1434	0.0393	0.1006	0.0437	0.0017
2	rs72950826	216844821	0.72	0.987657439684474	0.84	0.835693000351761	0.1201951425807	0.142191606047138	0.008	0.0127	0.0785	0.0203	0.0486	0.0224	0.019	0.032	0.003	0.0437	0.0415	0.0967	0.0041	0.0476	0.0948	0.0236	0.0221	0.0031	0.0028	0.0209	0.0194	0.1434	0.0393	0.1007	0.0437	0.0017
2	rs6751884	216845930	0.72	0.987657439684474	0.84	0.835693000351761	0.117899921480963	0.12347371658038	0.008	0.0126	0.0784	0.0203	0.0486	0.0224	0.019	0.0319	0.003	0.0438	0.0415	0.0966	0.0041	0.0477	0.0946	0.0237	0.022	0.0031	0.0028	0.0209	0.0194	0.1434	0.0392	0.1008	0.0438	0.0016
2	rs58065523	216846068	0.72	0.987657439684474	0.84	0.835693000351761	0.11870016987568	0.123737955677872	0.008	0.0126	0.0781	0.0203	0.0486	0.0224	0.019	0.0319	0.003	0.0437	0.0417	0.0967	0.0041	0.0477	0.0946	0.0236	0.022	0.0031	0.0028	0.0209	0.0194	0.1435	0.0392	0.1009	0.0438	0.0016
2	rs6723516	216846285	0.72	0.987657439684474	0.84	0.835693000351761	0.119877944137836	0.122770114142008	0.008	0.0126	0.0782	0.0203	0.0486	0.0223	0.019	0.0319	0.003	0.0437	0.0417	0.0967	0.0041	0.0477	0.0945	0.0236	0.022	0.0031	0.0028	0.0209	0.0194	0.1436	0.0393	0.1009	0.0438	0.0016
2	rs13014394	216847565	0.72	0.987657439684474	0.86	0.702596200902853	0.133642650127853	0.151006531248728	0.008	0.0126	0.0783	0.0204	0.0486	0.0224	0.019	0.032	0.003	0.0435	0.0416	0.0966	0.0041	0.0478	0.0945	0.0238	0.022	0.0031	0.0028	0.021	0.0194	0.1438	0.0394	0.1006	0.0434	0.0016
2	rs3770545	216850582	0.72	0.987657439684474	0.85	0.767309033253442	0.168252483433349	0.199367065289006	0.008	0.0127	0.0784	0.0204	0.0487	0.0226	0.0191	0.0319	0.003	0.0428	0.0416	0.0962	0.0041	0.0479	0.0946	0.0241	0.022	0.0031	0.0028	0.021	0.0193	0.144	0.0394	0.1004	0.0435	0.0016
2	rs72950840	216851614	0.72	0.987657439684474	0.86	0.702596200902853	0.203007325712966	0.205347245176615	0.008	0.0127	0.0784	0.0204	0.0487	0.0226	0.019	0.0319	0.003	0.0427	0.0416	0.0961	0.004	0.0479	0.0946	0.0241	0.022	0.0031	0.0028	0.021	0.0193	0.144	0.0394	0.1004	0.0435	0.0016
2	rs13397803	216859679	0.76	0.674502615793853	0.86	0.702596200902853	0.477276680709411	0.184730818391062	0.0083	0.0134	0.0826	0.0186	0.0503	0.0206	0.0168	0.0309	0.0025	0.0417	0.0426	0.0945	0.0036	0.0514	0.0929	0.0232	0.0203	0.0031	0.0037	0.0227	0.0195	0.142	0.0395	0.1001	0.0462	0.0018
2	rs3770547	216860102	0.76	0.674502615793853	0.86	0.702596200902853	0.415898549523004	0.146200197156492	0.0084	0.0134	0.0829	0.0185	0.0504	0.0205	0.0167	0.0309	0.0024	0.0417	0.0426	0.0944	0.0035	0.0516	0.0929	0.0232	0.0202	0.0033	0.0038	0.0227	0.0195	0.1418	0.0396	0.0999	0.0465	0.0018
2	rs2303845	216861273	0.76	0.674502615793853	0.87	0.641494868499257	0.444667358658548	0.222335677756069	0.0084	0.0135	0.0828	0.0181	0.0504	0.0201	0.0164	0.0308	0.0024	0.0415	0.0424	0.0957	0.0034	0.0521	0.0922	0.0233	0.0198	0.0033	0.0038	0.023	0.0193	0.1418	0.0396	0.1	0.0474	0.0018
2	rs11676895	216862623	0.76	0.674502615793853	0.89	0.529866637543626	0.49915568287497	0.27780746404759	0.0084	0.0135	0.083	0.0179	0.0502	0.0197	0.0162	0.0306	0.0023	0.0414	0.0424	0.0965	0.0034	0.0523	0.0921	0.0232	0.0195	0.0033	0.0039	0.023	0.0193	0.142	0.0396	0.1002	0.0475	0.0018
2	rs1344697	216864235	0.76	0.674502615793853	0.89	0.529866637543626	0.551963208861006	0.314755190716147	0.0084	0.0137	0.0833	0.0174	0.0502	0.0191	0.0158	0.0305	0.0022	0.0409	0.0421	0.0972	0.0033	0.0528	0.0931	0.0226	0.019	0.0033	0.004	0.023	0.0192	0.142	0.0396	0.1007	0.0479	0.0019
2	rs3755155	216864594	0.76	0.674502615793853	0.89	0.529866637543626	0.513364882326297	0.276414639466011	0.0085	0.0137	0.0835	0.0172	0.0506	0.0186	0.0156	0.0305	0.0023	0.0409	0.0422	0.0977	0.0033	0.0528	0.0938	0.0223	0.0188	0.0034	0.004	0.0228	0.0189	0.1418	0.0393	0.1009	0.0479	0.0018
2	rs3770558	216864733	0.76	0.674502615793853	0.89	0.529866637543626	0.522278052310459	0.367085528301674	0.0086	0.0138	0.0836	0.0172	0.0506	0.0186	0.0155	0.0304	0.0023	0.0408	0.0423	0.0977	0.0033	0.0528	0.0941	0.0223	0.0188	0.0034	0.004	0.0226	0.0188	0.1419	0.0393	0.101	0.0479	0.0019
2	rs17314497	216866131	0.76	0.674502615793853	0.89	0.529866637543626	0.547279968880806	0.392806746455667	0.0086	0.0139	0.0836	0.0171	0.0508	0.0185	0.0155	0.0301	0.0023	0.0416	0.0423	0.098	0.0033	0.053	0.0938	0.0221	0.0187	0.0034	0.004	0.0226	0.0185	0.1417	0.0392	0.1008	0.0478	0.0019
2	rs3770561	216866826	0.76	0.674502615793853	0.89	0.529866637543626	0.405079847584457	0.364062267821493	0.0086	0.014	0.0837	0.017	0.0512	0.0185	0.0155	0.0299	0.0023	0.042	0.0423	0.0981	0.0034	0.0531	0.0934	0.022	0.0187	0.0035	0.0037	0.0225	0.0184	0.1417	0.0395	0.1008	0.0478	0.0019
2	rs13410982	216868598	0.76	0.674502615793853	0.89	0.529866637543626	0.45100288242129	0.372899798325711	0.0086	0.0144	0.0835	0.017	0.0515	0.0185	0.0154	0.0298	0.0024	0.0422	0.0424	0.0982	0.0034	0.0528	0.0935	0.0219	0.0185	0.0035	0.0037	0.0225	0.0183	0.1412	0.039	0.1011	0.0481	0.0019
2	rs78710989	216870809	0.76	0.674502615793853	0.89	0.529866637543626	0.357828913390194	0.252057947031788	0.0081	0.0145	0.087	0.0166	0.0526	0.0182	0.0153	0.0289	0.0027	0.0427	0.0431	0.0985	0.0037	0.0524	0.0944	0.0207	0.0179	0.0037	0.0037	0.0216	0.0171	0.1411	0.0377	0.1024	0.0469	0.0019
2	rs3770564	216871480	0.76	0.674502615793853	0.89	0.529866637543626	0.258719560459295	0.376959635721298	0.0078	0.0142	0.0903	0.0161	0.0531	0.0178	0.015	0.0281	0.003	0.0429	0.0435	0.0998	0.0038	0.0518	0.0959	0.0199	0.0176	0.0041	0.0037	0.0211	0.0165	0.1398	0.0368	0.1028	0.046	0.002
2	rs6747159	216871530	0.76	0.674502615793853	0.89	0.529866637543626	0.257058534489753	0.329938822764809	0.0072	0.0142	0.0907	0.0161	0.0531	0.0178	0.015	0.028	0.003	0.0427	0.0436	0.1003	0.0039	0.0519	0.0962	0.0198	0.0176	0.0041	0.0037	0.021	0.0163	0.1396	0.0368	0.103	0.046	0.002
2	rs77373116	216871958	0.76	0.674502615793853	0.91	0.431857736337621	0.170092850154068	0.255558940540181	0.007	0.0137	0.0916	0.0158	0.0533	0.0177	0.0149	0.0278	0.0029	0.0426	0.0437	0.1013	0.0038	0.0512	0.0979	0.0194	0.0175	0.0041	0.0035	0.0205	0.0158	0.1391	0.036	0.1041	0.0463	0.0019
2	rs67736553	216873352	0.76	0.674502615793853	0.91	0.431857736337621	0.0565859338684254	0.394221260866929	0.0064	0.0121	0.0956	0.015	0.0543	0.0175	0.0147	0.0264	0.0027	0.0427	0.0438	0.1042	0.0032	0.049	0.1035	0.0182	0.0173	0.0039	0.003	0.0191	0.0142	0.1376	0.0333	0.1078	0.0464	0.0018
2	rs10191047	216874257	0.76	0.674502615793853	0.91	0.431857736337621	0.074497815202192	0.766600612695593	0.0061	0.0114	0.0966	0.0146	0.0545	0.0176	0.0148	0.0256	0.0025	0.0425	0.0436	0.1053	0.0028	0.0483	0.106	0.0175	0.0172	0.0037	0.0028	0.0184	0.0138	0.1381	0.0321	0.1097	0.0463	0.0016
2	rs13006614	216876204	0.75	0.745768311887514	0.91	0.431857736337621	0.013601293509725	0.472052731375092	0.0059	0.0111	0.0968	0.0144	0.0549	0.0177	0.0148	0.0253	0.0025	0.0425	0.0439	0.1059	0.0026	0.048	0.1069	0.0173	0.0171	0.0036	0.0027	0.0182	0.0137	0.1382	0.0316	0.1105	0.0464	0.0016
2	rs17393335	216876363	0.75	0.745768311887514	0.91	0.431857736337621	0.0152225245098171	0.469489047360498	0.0056	0.0111	0.0968	0.0144	0.0549	0.0177	0.0149	0.0253	0.0025	0.0425	0.0439	0.1059	0.0026	0.048	0.107	0.0173	0.0171	0.0036	0.0027	0.0182	0.0137	0.1383	0.0316	0.1105	0.0464	0.0016
2	rs78634697	216877611	0.75	0.745768311887514	0.91	0.431857736337621	0.0142631963710804	0.422014660590019	0.0056	0.0111	0.0966	0.0143	0.0548	0.0176	0.0148	0.0253	0.0025	0.0432	0.0437	0.1061	0.0026	0.048	0.107	0.0172	0.017	0.0036	0.0027	0.0182	0.0137	0.1383	0.0316	0.1106	0.0464	0.0016
2	rs13034681	216891619	0.75	0.745768311887514	0.91	0.431857736337621	0.0125044072626118	0.354660547799293	0.0055	0.0111	0.0963	0.0143	0.0548	0.0175	0.0148	0.0253	0.0025	0.0441	0.0436	0.1063	0.0025	0.0479	0.107	0.0171	0.0169	0.0036	0.0026	0.0181	0.0137	0.1384	0.0316	0.1107	0.0464	0.0016
2	rs7592559	216894936	0.75	0.745768311887514	0.91	0.431857736337621	0.00899297158201826	0.222443922311406	0.0058	0.0111	0.0964	0.014	0.0547	0.0174	0.0148	0.0253	0.0025	0.0445	0.0435	0.1063	0.0025	0.0479	0.1069	0.0171	0.0169	0.0036	0.0026	0.0181	0.0137	0.1385	0.0316	0.1106	0.0466	0.0016
2	rs12467676	216895736	0.75	0.745768311887514	0.91	0.431857736337621	0.00888863509901921	0.231597408969271	0.0058	0.0111	0.0964	0.014	0.0547	0.0174	0.0148	0.0253	0.0025	0.0445	0.0435	0.1063	0.0025	0.0479	0.1069	0.0171	0.0169	0.0036	0.0026	0.0181	0.0137	0.1385	0.0316	0.1106	0.0466	0.0016
2	rs16855293	216896945	0.75	0.745768311887514	0.91	0.431857736337621	0.00881802648335546	0.233904407046799	0.0058	0.0111	0.0964	0.014	0.0547	0.0174	0.0148	0.0252	0.0025	0.0444	0.0435	0.1062	0.0025	0.0479	0.107	0.0171	0.0169	0.0036	0.0026	0.0181	0.0137	0.1386	0.0316	0.1106	0.0466	0.0016
2	rs7590720	216898658	0.75	0.745768311887514	0.91	0.431857736337621	0.00888391451690264	0.243651343463294	0.0058	0.0111	0.0964	0.014	0.0546	0.0174	0.0149	0.0252	0.0025	0.0444	0.0435	0.1062	0.0025	0.0479	0.107	0.0171	0.0169	0.0036	0.0026	0.0181	0.0137	0.1387	0.0316	0.1106	0.0466	0.0016
2	rs62181274	216899325	0.75	0.745768311887514	0.91	0.431857736337621	0.00895967310862095	0.249694989085601	0.0058	0.0111	0.0964	0.014	0.0546	0.0174	0.0149	0.0252	0.0025	0.0444	0.0435	0.1062	0.0025	0.0479	0.107	0.0171	0.0169	0.0036	0.0026	0.0181	0.0137	0.1387	0.0316	0.1106	0.0466	0.0016
2	rs9288513	216904019	0.75	0.745768311887514	0.91	0.431857736337621	0.00946414480946243	0.236660424985472	0.0058	0.0111	0.0965	0.014	0.0547	0.0174	0.0149	0.0251	0.0025	0.0444	0.0435	0.1062	0.0025	0.0479	0.107	0.0172	0.0169	0.0036	0.0026	0.0181	0.0136	0.1386	0.0315	0.1107	0.0466	0.0016
2	rs10498052	216904399	0.75	0.745768311887514	0.91	0.431857736337621	0.00951873609844834	0.233574384272801	0.0058	0.0111	0.0965	0.014	0.0547	0.0174	0.0149	0.0251	0.0025	0.0444	0.0435	0.1062	0.0025	0.0479	0.107	0.0172	0.0169	0.0036	0.0026	0.0181	0.0136	0.1386	0.0315	0.1107	0.0466	0.0016
2	rs116444075	216904597	0.75	0.745768311887514	0.91	0.431857736337621	0.00992297684988176	0.239759453700918	0.0058	0.0111	0.0965	0.014	0.0547	0.0174	0.0149	0.0251	0.0025	0.0444	0.0435	0.1062	0.0025	0.0479	0.107	0.0172	0.0169	0.0036	0.0026	0.0181	0.0136	0.1386	0.0315	0.1107	0.0466	0.0016
2	rs79370907	216907427	0.75	0.745768311887514	0.91	0.431857736337621	0.00887447907600871	0.293150806912992	0.0058	0.0111	0.0969	0.0137	0.0548	0.0173	0.0151	0.0251	0.0024	0.0446	0.0435	0.1062	0.0026	0.0479	0.107	0.0172	0.0171	0.0035	0.0026	0.018	0.0136	0.1383	0.0314	0.1108	0.0466	0.0016
2	rs72952617	216913164	0.75	0.745768311887514	0.9	0.479198205640863	0.00578601040776685	0.255672128969427	0.0058	0.011	0.097	0.0136	0.0548	0.0172	0.0152	0.0252	0.0024	0.0447	0.0434	0.1061	0.0026	0.0479	0.107	0.0173	0.0172	0.0034	0.0024	0.018	0.0135	0.1381	0.0313	0.1108	0.0466	0.0016
2	rs10193305	216915026	0.75	0.745768311887514	0.9	0.479198205640863	0.00583026620810313	0.242871364984667	0.0058	0.011	0.097	0.0136	0.0548	0.0172	0.0152	0.0252	0.0024	0.0447	0.0434	0.1061	0.0026	0.0479	0.107	0.0173	0.0172	0.0034	0.0024	0.0179	0.0135	0.1381	0.0313	0.1108	0.0466	0.0016
2	rs16825189	216919393	0.75	0.745768311887514	0.9	0.479198205640863	0.00548022247662301	0.227987104214197	0.0058	0.011	0.0971	0.0135	0.0549	0.0172	0.0152	0.0252	0.0024	0.0447	0.0434	0.1061	0.0026	0.0479	0.107	0.0173	0.0172	0.0034	0.0024	0.0179	0.0135	0.1381	0.0313	0.1108	0.0466	0.0016
2	rs1429148	216923679	0.75	0.745768311887514	0.9	0.479198205640863	0.00419809738870794	0.23699184441006	0.0058	0.011	0.0962	0.0132	0.0549	0.0173	0.0146	0.0252	0.0021	0.0448	0.0437	0.1064	0.0028	0.048	0.1072	0.0174	0.0174	0.0034	0.0024	0.018	0.0136	0.1382	0.0312	0.111	0.0469	0.0016
2	rs705648	216933792	0.75	0.745768311887514	0.9	0.479198205640863	0.00539612575644244	0.291027713771247	0.0058	0.011	0.0963	0.013	0.0548	0.0172	0.0146	0.0253	0.0021	0.0449	0.0437	0.1067	0.0027	0.0478	0.1071	0.0175	0.0176	0.0033	0.0023	0.018	0.0135	0.1376	0.0312	0.1115	0.0471	0.0016
2	rs10177506	216935057	0.75	0.745768311887514	0.9	0.479198205640863	0.00977496682890206	0.561556464390271	0.0057	0.0108	0.0971	0.0127	0.0556	0.0166	0.0143	0.0248	0.002	0.0452	0.0431	0.1081	0.0021	0.0466	0.1109	0.0161	0.0177	0.0029	0.0016	0.0174	0.0131	0.1375	0.0305	0.112	0.0483	0.0015
2	rs114500473	216949123	0.74	0.82166312078733	0.9	0.479198205640863	0.0149835898375724	0.45244719715075	0.0055	0.0109	0.0976	0.0124	0.0556	0.0163	0.0141	0.0244	0.002	0.045	0.0426	0.1105	0.0018	0.0456	0.1131	0.0153	0.0179	0.0027	0.0013	0.0171	0.0128	0.1371	0.03	0.1123	0.0489	0.0015
2	rs17548270	216951143	0.74	0.82166312078733	0.9	0.479198205640863	0.014095527667158	0.398086151938233	0.0055	0.0109	0.0976	0.0124	0.0559	0.0163	0.0141	0.0244	0.002	0.045	0.0426	0.1106	0.0018	0.0455	0.1131	0.0153	0.0179	0.0027	0.0013	0.0171	0.0128	0.1371	0.03	0.1123	0.0487	0.0015
2	rs116018538	216953694	0.74	0.82166312078733	0.9	0.479198205640863	0.0114635540848363	0.418348916129328	0.0055	0.0109	0.0976	0.0124	0.0558	0.0163	0.0141	0.0244	0.002	0.045	0.0426	0.1106	0.0018	0.0455	0.1132	0.0153	0.0179	0.0027	0.0013	0.0171	0.0128	0.1371	0.03	0.1123	0.0487	0.0015
2	rs828922	216956668	0.74	0.82166312078733	0.9	0.479198205640863	0.00856277586000919	0.399247643829929	0.0055	0.0109	0.0975	0.0124	0.0557	0.0163	0.0141	0.0244	0.002	0.0451	0.0425	0.1107	0.0018	0.0454	0.1132	0.0153	0.0179	0.0027	0.0013	0.0171	0.0128	0.1371	0.0302	0.1123	0.0487	0.0015
2	rs7567258	216956929	0.74	0.82166312078733	0.9	0.479198205640863	0.00598200688219548	0.26535033540418	0.0055	0.0109	0.0978	0.0124	0.0554	0.0163	0.0141	0.0245	0.002	0.0451	0.0427	0.1108	0.0018	0.0454	0.1133	0.0152	0.0179	0.0027	0.0013	0.017	0.0128	0.137	0.0301	0.1125	0.0487	0.0015
2	rs6749415	216958402	0.74	0.82166312078733	0.9	0.479198205640863	0.00572516417507039	0.209048413889045	0.0055	0.0109	0.098	0.0124	0.0554	0.0162	0.014	0.0244	0.002	0.0451	0.0427	0.1108	0.0018	0.0453	0.1134	0.0152	0.0178	0.0027	0.0013	0.017	0.0128	0.1371	0.0301	0.1124	0.0488	0.0015
2	rs61732363	216965010	0.74	0.82166312078733	0.9	0.479198205640863	0.00693039481411564	0.197490935376737	0.0056	0.0109	0.0983	0.0124	0.0554	0.0162	0.014	0.0244	0.002	0.0452	0.0427	0.1109	0.0017	0.0452	0.1134	0.0151	0.0177	0.0027	0.0013	0.0169	0.0127	0.1371	0.0305	0.1124	0.0487	0.0013
2	rs11685387	216973814	0.74	0.82166312078733	0.9	0.479198205640863	0.00844863259639535	0.165461279592916	0.0057	0.0108	0.0986	0.0124	0.0554	0.0162	0.0139	0.0243	0.0019	0.0455	0.0427	0.1111	0.0017	0.0451	0.1133	0.0151	0.0176	0.0027	0.0013	0.0169	0.0126	0.1371	0.0308	0.1123	0.0485	0.0011
2	rs41297748	216979479	0.74	0.82166312078733	0.9	0.479198205640863	0.0108359509204993	0.194480879875135	0.0057	0.0108	0.0987	0.0123	0.0556	0.0161	0.0139	0.0242	0.002	0.0455	0.0427	0.1112	0.0017	0.0451	0.1135	0.015	0.0176	0.0027	0.0013	0.0169	0.0126	0.1372	0.0308	0.1123	0.0485	0.0011
2	rs705649	216981186	0.74	0.82166312078733	0.9	0.479198205640863	0.0129249040319657	0.204399081077955	0.0057	0.0108	0.0987	0.0123	0.0557	0.016	0.0138	0.0243	0.002	0.0456	0.0427	0.1111	0.0017	0.0451	0.1136	0.0149	0.0175	0.0027	0.0013	0.0168	0.0126	0.1373	0.0309	0.1123	0.0485	0.001
2	rs10166817	216982691	0.74	0.82166312078733	0.89	0.529866637543626	0.0139956310354741	0.195932062599051	0.0056	0.0108	0.0988	0.0123	0.0558	0.016	0.0139	0.0243	0.002	0.0456	0.0427	0.1112	0.0017	0.0451	0.1137	0.0148	0.0175	0.0027	0.0013	0.0168	0.0125	0.1373	0.0308	0.1122	0.0484	0.001
2	rs41296384	217002078	0.74	0.82166312078733	0.89	0.529866637543626	0.0132152777322072	0.187075670563443	0.0056	0.0107	0.099	0.0122	0.0561	0.016	0.0139	0.0243	0.002	0.0454	0.0428	0.1117	0.0016	0.0452	0.1141	0.0145	0.0173	0.0027	0.0013	0.0166	0.0124	0.1374	0.0307	0.112	0.0481	0.001
2	rs16855452	217003425	0.74	0.82166312078733	0.89	0.529866637543626	0.0110960868141087	0.153955216378419	0.0056	0.0107	0.0991	0.0122	0.0562	0.0159	0.014	0.0243	0.002	0.0454	0.0428	0.1119	0.0016	0.0452	0.1142	0.0144	0.0172	0.0028	0.0013	0.0165	0.0124	0.1375	0.0307	0.1119	0.0479	0.001
2	rs207883	217006941	0.74	0.82166312078733	0.89	0.529866637543626	0.00921413688790193	0.134933388472316	0.0056	0.0106	0.0992	0.0122	0.0562	0.0159	0.014	0.0244	0.002	0.0453	0.0429	0.1121	0.0016	0.0453	0.1143	0.0142	0.0172	0.0028	0.0013	0.0165	0.0123	0.1376	0.0307	0.1119	0.0478	0.001
2	rs116074580	217007547	0.74	0.82166312078733	0.89	0.529866637543626	0.0092627581595511	0.132756080473804	0.0056	0.0106	0.0992	0.0122	0.0562	0.0159	0.014	0.0244	0.002	0.0453	0.0429	0.1121	0.0016	0.0453	0.1143	0.0142	0.0172	0.0028	0.0013	0.0165	0.0123	0.1376	0.0307	0.1119	0.0478	0.001
2	rs10932647	217015284	0.74	0.82166312078733	0.89	0.529866637543626	0.00766493543523433	0.108349142432876	0.0055	0.0105	0.0995	0.0122	0.0564	0.0158	0.0141	0.0244	0.0019	0.0453	0.0427	0.1115	0.0016	0.0455	0.1145	0.0142	0.017	0.0028	0.0012	0.0165	0.0123	0.1379	0.0308	0.1118	0.0481	0.001
2	rs16855489	217018256	0.74	0.82166312078733	0.89	0.529866637543626	0.00893120627422822	0.0906121869682593	0.0055	0.0105	0.1008	0.0112	0.0563	0.0159	0.0142	0.0244	0.002	0.0452	0.0427	0.1108	0.0016	0.0458	0.1148	0.0141	0.017	0.0028	0.0013	0.0168	0.0123	0.1379	0.0307	0.1118	0.048	0.001
2	rs207910	217018422	0.74	0.82166312078733	0.89	0.529866637543626	0.0103189108523966	0.0864325386036107	0.0054	0.0107	0.1009	0.0111	0.0562	0.0158	0.0141	0.0244	0.002	0.0452	0.0427	0.1107	0.0016	0.0458	0.1148	0.0137	0.017	0.0028	0.0013	0.0168	0.0127	0.1379	0.0308	0.1117	0.048	0.001
2	rs76730800	217021812	0.74	0.82166312078733	0.89	0.529866637543626	0.012370578080708	0.121367439556563	0.0052	0.0107	0.1012	0.0111	0.0562	0.0157	0.0142	0.0244	0.002	0.0451	0.0426	0.1112	0.0016	0.0458	0.1149	0.0135	0.017	0.0026	0.0013	0.0168	0.0126	0.1379	0.0309	0.1117	0.0479	0.001
2	rs207916	217027560	0.74	0.82166312078733	0.89	0.529866637543626	0.0132089140567614	0.116764586706999	0.0051	0.0107	0.1013	0.0112	0.0562	0.0156	0.0143	0.0244	0.0019	0.045	0.0426	0.1115	0.0015	0.0458	0.1149	0.0134	0.017	0.0025	0.0013	0.0168	0.0126	0.1379	0.0309	0.1117	0.0479	0.001
2	rs207924	217033294	0.74	0.82166312078733	0.9	0.479198205640863	0.0128125846092691	0.109608712564774	0.005	0.0107	0.1011	0.0112	0.0562	0.0156	0.0143	0.0245	0.0019	0.0451	0.0426	0.1115	0.0015	0.0458	0.1152	0.0134	0.017	0.0025	0.0013	0.0168	0.0126	0.1379	0.0309	0.1116	0.0479	0.001
2	rs62178690	217036351	0.74	0.82166312078733	0.9	0.479198205640863	0.0130505628085554	0.102873984975318	0.005	0.0107	0.1011	0.0112	0.0561	0.0156	0.0143	0.0245	0.0019	0.045	0.0426	0.1115	0.0015	0.0457	0.1152	0.0134	0.017	0.0025	0.0013	0.0168	0.0126	0.1379	0.0309	0.1116	0.0479	0.001
2	rs114303520	217038327	0.74	0.82166312078733	0.9	0.479198205640863	0.0133366219066871	0.103367180811533	0.005	0.0107	0.1012	0.0112	0.0561	0.0156	0.0143	0.0245	0.0019	0.045	0.0426	0.1115	0.0015	0.0457	0.1153	0.0134	0.0171	0.0025	0.0013	0.0168	0.0126	0.1379	0.0309	0.1117	0.0478	0.001
2	rs35509529	217039887	0.74	0.82166312078733	0.9	0.479198205640863	0.0138830512415951	0.104108688783079	0.0049	0.0107	0.1014	0.0112	0.0561	0.0157	0.0144	0.0244	0.0019	0.0449	0.0427	0.1114	0.0015	0.0456	0.1153	0.0133	0.0171	0.0025	0.0013	0.0168	0.0126	0.1379	0.031	0.1118	0.0477	0.001
2	rs4672793	217041960	0.74	0.82166312078733	0.91	0.431857736337621	0.0140688369957778	0.101155027840316	0.0049	0.0107	0.1015	0.0112	0.056	0.0157	0.0144	0.0244	0.0018	0.0449	0.0427	0.1114	0.0015	0.0455	0.1153	0.0133	0.0171	0.0024	0.0013	0.0168	0.0126	0.1379	0.031	0.1119	0.0477	0.001
2	rs207941	217043942	0.74	0.82166312078733	0.91	0.431857736337621	0.014548202462686	0.101236627245305	0.0048	0.0107	0.1016	0.0113	0.0561	0.0157	0.0144	0.0244	0.0018	0.0449	0.0427	0.1114	0.0014	0.0455	0.1153	0.0133	0.0171	0.0024	0.0013	0.0168	0.0126	0.1379	0.031	0.1119	0.0476	0.001
2	rs13006837	217059254	0.74	0.82166312078733	0.91	0.431857736337621	0.0188867269303541	0.124090603306848	0.0046	0.0106	0.1023	0.0113	0.0564	0.0159	0.0145	0.0245	0.0017	0.045	0.043	0.1111	0.0013	0.0451	0.1149	0.0133	0.0172	0.0024	0.0013	0.0169	0.0126	0.1376	0.0312	0.1118	0.0474	9e-04
2	rs3821102	217059809	0.74	0.82166312078733	0.92	0.387761932740255	0.0188867269303541	0.123914232541766	0.0046	0.0106	0.1023	0.0113	0.0564	0.0159	0.0145	0.0245	0.0017	0.045	0.043	0.1111	0.0013	0.0451	0.1149	0.0133	0.0172	0.0024	0.0013	0.0169	0.0126	0.1376	0.0312	0.1118	0.0474	9e-04
2	rs1051685	217070376	0.74	0.82166312078733	0.92	0.387761932740255	0.0189032929119632	0.126125596555621	0.0046	0.0106	0.1023	0.0113	0.0564	0.0159	0.0145	0.0245	0.0017	0.045	0.043	0.1111	0.0013	0.0451	0.1149	0.0133	0.0172	0.0024	0.0013	0.0169	0.0126	0.1376	0.0312	0.1118	0.0474	9e-04
2	rs115422954	217073193	0.74	0.82166312078733	0.92	0.387761932740255	0.0223777529626942	0.149776079071407	0.0046	0.0106	0.1028	0.0114	0.0562	0.016	0.0144	0.0244	0.0016	0.0451	0.0428	0.111	0.0013	0.0449	0.1154	0.0133	0.0172	0.0024	0.0014	0.017	0.0126	0.1376	0.0312	0.1118	0.0471	0.001
2	rs77040638	217080868	0.75	0.745768311887514	0.92	0.387761932740255	0.0232126451057134	0.13484240717599	0.0046	0.0106	0.103	0.0114	0.0561	0.0161	0.0145	0.0243	0.0016	0.0451	0.0429	0.1109	0.0013	0.0448	0.1155	0.0132	0.0172	0.0024	0.0014	0.017	0.0126	0.1375	0.0313	0.1117	0.0469	0.001
2	rs72956666	217097096	0.75	0.745768311887514	0.92	0.387761932740255	0.0244766199931531	0.111042965294375	0.0046	0.0106	0.1033	0.0114	0.056	0.0161	0.0145	0.0243	0.0016	0.0451	0.0428	0.1109	0.0013	0.0447	0.1157	0.0132	0.0172	0.0024	0.0015	0.0171	0.0126	0.1374	0.0313	0.1117	0.0468	0.001
2	rs79223580	217098604	0.75	0.745768311887514	0.92	0.387761932740255	0.0244267311696001	0.113591350677242	0.0046	0.0106	0.1033	0.0114	0.056	0.0161	0.0145	0.0243	0.0016	0.0451	0.0428	0.1109	0.0013	0.0447	0.1157	0.0132	0.0172	0.0024	0.0015	0.0171	0.0126	0.1374	0.0313	0.1117	0.0468	0.001
2	rs207840	217103149	0.75	0.745768311887514	0.93	0.346822133743557	0.0242874296266515	0.1161617008798	0.0045	0.0106	0.1033	0.0114	0.056	0.0161	0.0145	0.0243	0.0016	0.0451	0.0428	0.1109	0.0013	0.0447	0.1157	0.0132	0.0172	0.0024	0.0015	0.0171	0.0126	0.1373	0.0313	0.1117	0.0468	0.001
2	rs207849	217108221	0.75	0.745768311887514	0.93	0.346822133743557	0.0256339581602904	0.11112755530908	0.0045	0.0105	0.1034	0.0114	0.0559	0.0162	0.0145	0.0243	0.0016	0.0451	0.0428	0.1109	0.0013	0.0447	0.1159	0.0132	0.0172	0.0024	0.0015	0.0171	0.0125	0.1373	0.0314	0.1116	0.0467	0.001
2	rs56084399	217125605	0.75	0.745768311887514	0.93	0.346822133743557	0.0240992884374214	0.0875085750450613	0.0045	0.0104	0.104	0.0114	0.0556	0.0166	0.0145	0.0244	0.0016	0.0451	0.0424	0.1109	0.0012	0.0446	0.1175	0.013	0.0171	0.0024	0.0015	0.0173	0.0124	0.1371	0.0314	0.1106	0.0463	0.001
2	rs77876700	217136006	0.75	0.745768311887514	0.93	0.346822133743557	0.0261536724100989	0.0906121869682593	0.0046	0.0104	0.1041	0.0114	0.0556	0.0166	0.0145	0.0244	0.0016	0.0453	0.0424	0.111	0.0012	0.0446	0.1175	0.013	0.017	0.0024	0.0016	0.0173	0.0124	0.1368	0.0314	0.1106	0.0462	0.0011
2	rs60529541	217140941	0.75	0.745768311887514	0.94	0.308944172156586	0.0272370735821643	0.0989615604761217	0.0046	0.0103	0.1043	0.0115	0.0556	0.0168	0.0147	0.0246	0.0016	0.0452	0.042	0.1104	0.0013	0.0446	0.1179	0.013	0.0172	0.0024	0.0016	0.0175	0.0124	0.1365	0.0315	0.1103	0.0461	0.0011
2	rs207818	217146914	0.75	0.745768311887514	0.97	0.212655582583661	0.0347065232728946	0.0797180226008069	0.0046	0.0102	0.1048	0.0115	0.0557	0.0177	0.015	0.0256	0.0017	0.0455	0.0417	0.1094	0.0014	0.0447	0.118	0.0128	0.0174	0.0024	0.0016	0.0179	0.0126	0.1346	0.0315	0.1099	0.0455	0.0012
2	rs6756055	217147791	0.75	0.745768311887514	0.97	0.212655582583661	0.0423272536050846	0.05739727393325	0.0046	0.011	0.1049	0.0116	0.0555	0.0179	0.0155	0.0259	0.0017	0.0455	0.0416	0.1087	0.0014	0.0447	0.1176	0.0132	0.0174	0.0025	0.0017	0.0184	0.0126	0.1337	0.0316	0.1094	0.0451	0.0013
2	rs6741723	217160522	0.76	0.674502615793853	0.97	0.212655582583661	0.0385510932741297	0.0268760456943843	0.0047	0.0109	0.1046	0.0116	0.0557	0.0186	0.0161	0.0262	0.0017	0.0447	0.0422	0.1073	0.0015	0.0446	0.1176	0.0137	0.0175	0.0026	0.0017	0.0195	0.0129	0.1324	0.0318	0.1084	0.0447	0.0016
2	rs10498047	217171643	0.76	0.674502615793853	0.97	0.212655582583661	0.0405225316713841	0.036264948426198	0.0048	0.0109	0.1045	0.0116	0.0558	0.0186	0.0162	0.0262	0.0017	0.0446	0.0424	0.107	0.0015	0.0446	0.1175	0.0137	0.0174	0.0026	0.0017	0.0197	0.0129	0.1323	0.0319	0.1084	0.0447	0.0017
2	rs36099877	217175649	0.76	0.674502615793853	0.97	0.212655582583661	0.0394235833665234	0.0401571546215348	0.0048	0.0109	0.1044	0.0116	0.0559	0.0186	0.0162	0.0261	0.0017	0.0445	0.0425	0.1069	0.0016	0.0446	0.1174	0.0137	0.0174	0.0026	0.0017	0.0198	0.0129	0.1323	0.0319	0.1082	0.0447	0.0017
2	rs13395249	217183485	0.76	0.674502615793853	0.97	0.212655582583661	0.0621798744418483	0.0595491463619057	0.0048	0.0108	0.1044	0.0117	0.0561	0.0188	0.0163	0.026	0.0016	0.0447	0.0427	0.1064	0.0016	0.0445	0.1171	0.0136	0.0174	0.0026	0.0017	0.0197	0.0128	0.1323	0.0319	0.108	0.0449	0.0017
2	rs115465851	217186742	0.77	0.607778593196603	0.97	0.212655582583661	0.0970567191898975	0.104438906794529	0.0052	0.0102	0.1043	0.0121	0.0572	0.0198	0.0172	0.0261	0.0011	0.0459	0.0447	0.1031	0.0015	0.0451	0.1162	0.0133	0.0178	0.0027	0.0017	0.0195	0.0123	0.1316	0.0322	0.1072	0.0445	0.0017
2	rs78529164	217187146	0.77	0.607778593196603	0.97	0.212655582583661	0.0973857062360813	0.103202680493299	0.0052	0.0102	0.1043	0.0121	0.0572	0.0198	0.0172	0.0261	0.0011	0.046	0.0447	0.103	0.0015	0.0451	0.1164	0.0133	0.0178	0.0027	0.0017	0.0194	0.0122	0.1315	0.0322	0.1074	0.0445	0.0017
2	rs12622637	217194911	0.77	0.607778593196603	0.97	0.212655582583661	0.0962750294678621	0.121892733284845	0.0053	0.0101	0.1043	0.0122	0.0574	0.02	0.0173	0.0261	0.001	0.0462	0.0451	0.1024	0.0015	0.0453	0.1162	0.0133	0.0178	0.0027	0.0017	0.0193	0.0122	0.1315	0.0323	0.1072	0.0445	0.0017
2	rs2067878	217199884	0.77	0.607778593196603	0.97	0.212655582583661	0.0981221187820548	0.117714364705915	0.0053	0.01	0.1044	0.0122	0.0574	0.0201	0.0174	0.0261	0.001	0.0463	0.0451	0.1023	0.0015	0.0452	0.1161	0.0134	0.0179	0.0027	0.0016	0.0193	0.0122	0.1316	0.0323	0.1072	0.0444	0.0017
2	rs114359656	217205084	0.77	0.607778593196603	0.98	0.18597139562509	0.105918331826977	0.128977362941477	0.0053	0.01	0.1045	0.0122	0.0575	0.0202	0.0175	0.0261	0.001	0.0463	0.0452	0.102	0.0015	0.045	0.116	0.0136	0.0179	0.0027	0.0016	0.0194	0.0122	0.1317	0.0323	0.1071	0.0443	0.0017
2	rs11889415	217205856	0.77	0.607778593196603	0.98	0.18597139562509	0.106238997019908	0.132575227842173	0.0053	0.01	0.1047	0.0121	0.0575	0.0202	0.0175	0.0261	0.001	0.0463	0.0452	0.102	0.0015	0.045	0.1161	0.0136	0.0179	0.0027	0.0016	0.0193	0.0122	0.1317	0.0323	0.107	0.0442	0.0017
2	rs114325811	217206433	0.77	0.607778593196603	0.98	0.18597139562509	0.107905359949643	0.138040127935072	0.0053	0.0099	0.1047	0.0121	0.0575	0.0202	0.0175	0.026	0.001	0.0464	0.0452	0.102	0.0015	0.0449	0.116	0.0136	0.0179	0.0027	0.0016	0.0193	0.0122	0.1318	0.0323	0.107	0.0442	0.0017
2	rs6756590	217208571	0.77	0.607778593196603	0.98	0.18597139562509	0.111617021481058	0.133299183761974	0.0053	0.0099	0.1047	0.0121	0.0576	0.0202	0.0176	0.026	0.001	0.0464	0.0452	0.1019	0.0015	0.0448	0.116	0.0136	0.0179	0.0027	0.0016	0.0193	0.0122	0.1318	0.0323	0.107	0.0442	0.0017
2	rs10932655	217209739	0.77	0.607778593196603	0.98	0.18597139562509	0.117643402501517	0.113847400842463	0.0053	0.0099	0.105	0.0121	0.0576	0.0202	0.0176	0.0261	9e-04	0.0466	0.0453	0.1018	0.0015	0.0447	0.1158	0.0138	0.018	0.0027	0.0016	0.0193	0.0122	0.1317	0.0324	0.1071	0.044	0.0017
2	rs79248360	217209797	0.77	0.607778593196603	0.97	0.212655582583661	0.118872082922639	0.119970831647177	0.0053	0.0099	0.105	0.0121	0.0576	0.0202	0.0176	0.0261	9e-04	0.0466	0.0453	0.1018	0.0015	0.0447	0.1158	0.0138	0.018	0.0027	0.0016	0.0193	0.0122	0.1317	0.0324	0.1071	0.044	0.0017
2	rs11678641	217229816	0.77	0.607778593196603	0.97	0.212655582583661	0.138213092686428	0.220066526812829	0.0052	0.0095	0.1046	0.0121	0.0584	0.0204	0.0177	0.0266	9e-04	0.0475	0.0459	0.1004	0.0015	0.0451	0.1141	0.0141	0.018	0.0027	0.0015	0.0192	0.0128	0.1301	0.0327	0.1077	0.0442	0.0017
2	rs17551014	217230478	0.77	0.607778593196603	0.97	0.212655582583661	0.137585833760908	0.198845319840853	0.0052	0.0095	0.1046	0.0121	0.0584	0.0204	0.0177	0.0266	9e-04	0.0475	0.0459	0.1004	0.0015	0.0451	0.114	0.0141	0.018	0.0027	0.0015	0.0192	0.0128	0.1301	0.0327	0.1077	0.0442	0.0017
2	rs62178566	217240036	0.77	0.607778593196603	0.97	0.212655582583661	0.133120051412905	0.265464863944612	0.0052	0.0095	0.1042	0.012	0.0585	0.0201	0.0177	0.0266	8e-04	0.0478	0.0459	0.101	0.0016	0.0457	0.1142	0.0142	0.018	0.0028	0.0016	0.0191	0.0133	0.1285	0.0332	0.1065	0.0449	0.0017
2	rs77686931	217240391	0.77	0.607778593196603	0.97	0.212655582583661	0.131925809108804	0.289379659456013	0.0052	0.0095	0.1042	0.012	0.0585	0.0201	0.0177	0.0266	8e-04	0.0478	0.0459	0.1009	0.0016	0.0457	0.1142	0.0142	0.018	0.0028	0.0016	0.0191	0.0133	0.1285	0.0332	0.1065	0.0449	0.0017
2	rs6435939	217240630	0.77	0.607778593196603	0.97	0.212655582583661	0.131712144834719	0.326153703112434	0.0052	0.0095	0.1041	0.012	0.0585	0.02	0.0177	0.0267	8e-04	0.0478	0.0459	0.1008	0.0016	0.0458	0.1141	0.0142	0.018	0.0028	0.0016	0.0192	0.0133	0.1285	0.0332	0.1065	0.0449	0.0017
2	rs705657	217241528	0.77	0.607778593196603	0.98	0.18597139562509	0.140231825672299	0.421883592289604	0.0052	0.0096	0.1042	0.0119	0.0585	0.02	0.0177	0.0267	8e-04	0.0477	0.0459	0.1008	0.0016	0.0458	0.1141	0.0142	0.0179	0.0028	0.0016	0.0192	0.0133	0.1285	0.0332	0.1065	0.0448	0.0017
2	rs11682415	217250235	0.81	0.384295662080596	0.98	0.18597139562509	0.183265066078774	0.26592313197006	0.0057	0.0099	0.107	0.0119	0.0575	0.0188	0.0183	0.028	0.001	0.0479	0.0474	0.0986	0.0018	0.0469	0.1081	0.016	0.017	0.0017	0.0019	0.0184	0.0155	0.1279	0.0366	0.1033	0.045	0.0019
2	rs115991744	217253226	0.81	0.384295662080596	0.98	0.18597139562509	0.158884170122002	0.237323412800166	0.0057	0.0099	0.1071	0.0119	0.0575	0.0188	0.0183	0.0281	0.001	0.048	0.0475	0.0986	0.0018	0.047	0.108	0.016	0.017	0.0016	0.0019	0.0184	0.0155	0.1279	0.0367	0.1032	0.045	0.0019
2	rs116109998	217253962	0.81	0.384295662080596	0.96	0.241969076141015	0.158543228653173	0.227550742548961	0.0057	0.0099	0.1071	0.0119	0.0575	0.0188	0.0183	0.0281	0.001	0.048	0.0475	0.0986	0.0018	0.047	0.108	0.016	0.017	0.0016	0.0019	0.0184	0.0155	0.1279	0.0367	0.1032	0.045	0.0019
2	rs113666097	217254670	0.81	0.384295662080596	0.95	0.274028283204826	0.157794673368823	0.218127618961104	0.0057	0.0099	0.1071	0.0119	0.0575	0.0188	0.0183	0.0281	0.001	0.048	0.0475	0.0986	0.0018	0.047	0.108	0.016	0.017	0.0016	0.0019	0.0184	0.0155	0.1279	0.0367	0.1032	0.045	0.0019
2	rs804340	217256027	0.81	0.384295662080596	0.95	0.274028283204826	0.156641914510086	0.20135387931566	0.0057	0.0099	0.1071	0.0119	0.0575	0.0188	0.0183	0.0281	0.001	0.048	0.0475	0.0986	0.0018	0.047	0.108	0.016	0.017	0.0016	0.0019	0.0184	0.0155	0.1279	0.0367	0.1032	0.045	0.0019
2	rs62178600	217258341	0.81	0.384295662080596	0.94	0.308944172156586	0.155090220623411	0.19863675037244	0.0057	0.0099	0.107	0.0119	0.0575	0.0188	0.0183	0.0281	0.001	0.0479	0.0476	0.0986	0.0018	0.047	0.1079	0.016	0.0169	0.0016	0.0019	0.0184	0.0155	0.1279	0.0368	0.1032	0.045	0.0019
2	rs111715699	217258397	0.81	0.384295662080596	0.93	0.346822133743557	0.154989339539869	0.19863675037244	0.0057	0.0099	0.107	0.0119	0.0575	0.0188	0.0183	0.0281	0.001	0.0479	0.0476	0.0986	0.0018	0.047	0.1078	0.016	0.0169	0.0016	0.0019	0.0184	0.0155	0.1279	0.0368	0.1032	0.045	0.0019
2	rs2666289	217261397	0.81	0.384295662080596	0.93	0.346822133743557	0.147044253811047	0.153382911667187	0.0058	0.0099	0.1069	0.0119	0.0574	0.0189	0.0184	0.0282	0.001	0.0479	0.0477	0.0986	0.0018	0.047	0.1074	0.0161	0.0168	0.0016	0.0019	0.0184	0.0155	0.1281	0.0369	0.1034	0.0451	0.0019
2	rs58079948	217261649	0.81	0.384295662080596	0.93	0.346822133743557	0.148449545051866	0.150911752819125	0.0058	0.0099	0.1069	0.0119	0.0574	0.0189	0.0184	0.0282	0.001	0.0479	0.0477	0.0986	0.0018	0.047	0.1074	0.0161	0.0168	0.0016	0.0019	0.0184	0.0155	0.128	0.0369	0.1034	0.0451	0.0019
2	rs7577388	217262504	0.81	0.384295662080596	0.93	0.346822133743557	0.151715182760722	0.148832041487617	0.0058	0.0099	0.1069	0.0119	0.0574	0.0189	0.0184	0.0282	0.001	0.0479	0.0477	0.0986	0.0018	0.047	0.1074	0.0161	0.0167	0.0016	0.0019	0.0184	0.0155	0.128	0.0369	0.1033	0.0451	0.0019
2	rs35907255	217279850	0.81	0.384295662080596	0.93	0.346822133743557	0.152246917361418	0.116419935678412	0.0057	0.0104	0.1065	0.0117	0.0574	0.0186	0.0179	0.0281	0.001	0.0478	0.0481	0.0988	0.0021	0.0477	0.1073	0.0159	0.0165	0.0015	0.0019	0.0186	0.0161	0.1281	0.0373	0.1027	0.0446	0.002
2	rs2066522	217285104	0.81	0.384295662080596	0.93	0.346822133743557	0.153547632948531	0.118927376045535	0.0057	0.0104	0.1065	0.0117	0.0574	0.0186	0.0178	0.0281	0.001	0.0478	0.0482	0.0988	0.0021	0.0477	0.1073	0.0159	0.0165	0.0015	0.0019	0.0186	0.0161	0.1281	0.0373	0.1026	0.0446	0.002
2	rs2066518	217288388	0.81	0.384295662080596	0.93	0.346822133743557	0.157251578605109	0.111466161670666	0.0056	0.0106	0.1063	0.0117	0.0575	0.0185	0.0176	0.0281	0.0011	0.0478	0.0484	0.0989	0.0021	0.0478	0.1073	0.0158	0.0164	0.0015	0.0019	0.0187	0.0163	0.1281	0.0374	0.1023	0.0445	0.0021
2	rs6711638	217292333	0.81	0.384295662080596	0.93	0.346822133743557	0.159123085419892	0.105680824592601	0.0056	0.0107	0.1063	0.0116	0.0575	0.0185	0.0174	0.0281	0.001	0.0478	0.0484	0.099	0.0022	0.0479	0.1074	0.0158	0.0164	0.0015	0.0019	0.0187	0.0164	0.1282	0.0374	0.1022	0.0444	0.002
2	rs12612749	217303635	0.81	0.384295662080596	0.93	0.346822133743557	0.164920391039801	0.105183376293743	0.0055	0.0107	0.1066	0.0116	0.0575	0.0185	0.0173	0.0282	0.001	0.0478	0.0485	0.0991	0.0022	0.0479	0.1073	0.0158	0.0163	0.0015	0.0019	0.0187	0.0165	0.1282	0.0375	0.102	0.0443	0.002
2	rs2738278	217304152	0.81	0.384295662080596	0.93	0.346822133743557	0.164990139321454	0.104356314327584	0.0055	0.0107	0.1066	0.0116	0.0575	0.0185	0.0173	0.0282	0.001	0.0478	0.0485	0.0991	0.0022	0.0479	0.1073	0.0158	0.0163	0.0015	0.0019	0.0187	0.0165	0.1282	0.0375	0.102	0.0443	0.002
2	rs75297798	217304298	0.81	0.384295662080596	0.93	0.346822133743557	0.16716089099809	0.105846842146596	0.0055	0.0107	0.1066	0.0116	0.0576	0.0185	0.0173	0.0282	0.001	0.0478	0.0485	0.0989	0.0022	0.048	0.1073	0.0158	0.0163	0.0015	0.0019	0.0187	0.0165	0.1281	0.0375	0.102	0.0444	0.002
2	rs79491615	217311635	0.81	0.384295662080596	0.93	0.346822133743557	0.167020342268131	0.106678437841221	0.0055	0.0108	0.1066	0.0116	0.0575	0.0184	0.0173	0.0281	0.001	0.0478	0.0486	0.0992	0.0022	0.0481	0.1072	0.0157	0.0164	0.0015	0.0019	0.0187	0.0166	0.1281	0.0375	0.1018	0.0444	0.002
2	rs2066526	217315664	0.81	0.384295662080596	0.93	0.346822133743557	0.166073443151755	0.102791874711138	0.0055	0.0108	0.1066	0.0116	0.0575	0.0184	0.0173	0.0281	0.001	0.0478	0.0486	0.0993	0.0022	0.0481	0.1072	0.0157	0.0164	0.0015	0.0019	0.0187	0.0166	0.1281	0.0375	0.1017	0.0444	0.002
2	Affx-19062864	217315787	0.81	0.384295662080596	0.94	0.308944172156586	0.168923572763161	0.100259127938522	0.0055	0.0108	0.1066	0.0116	0.0575	0.0185	0.0173	0.0281	0.001	0.0479	0.0486	0.0993	0.0022	0.0478	0.1072	0.0157	0.0165	0.0015	0.0019	0.0188	0.0166	0.1281	0.0375	0.1017	0.0444	0.002
2	rs79405788	217318752	0.81	0.384295662080596	0.94	0.308944172156586	0.170448104159607	0.104273747164463	0.0055	0.0108	0.1066	0.0116	0.0575	0.0184	0.0173	0.0281	0.001	0.0479	0.0486	0.0992	0.0022	0.0478	0.1072	0.0157	0.0165	0.0015	0.0019	0.0188	0.0166	0.128	0.0375	0.1017	0.0444	0.002
2	rs11683506	217343992	0.81	0.384295662080596	0.94	0.308944172156586	0.184639630276399	0.0983152572571123	0.0055	0.011	0.1063	0.0116	0.0574	0.0184	0.0173	0.0278	0.0011	0.0486	0.049	0.0988	0.0023	0.0482	0.1065	0.0154	0.0166	0.0015	0.002	0.0187	0.0169	0.1279	0.0375	0.1015	0.0444	0.0022
2	rs116315714	217347193	0.81	0.384295662080596	0.94	0.308944172156586	0.185235866738733	0.0975901499978567	0.0055	0.011	0.1063	0.0116	0.0574	0.0184	0.0174	0.0278	0.0011	0.0486	0.049	0.0988	0.0024	0.0482	0.1065	0.0154	0.0166	0.0015	0.002	0.0187	0.0169	0.1279	0.0375	0.1015	0.0445	0.0022
2	rs2738287	217349836	0.81	0.384295662080596	0.94	0.308944172156586	0.185497067690653	0.0971882224860219	0.0055	0.011	0.1063	0.0116	0.0574	0.0184	0.0174	0.0278	0.0011	0.0486	0.049	0.0988	0.0024	0.0482	0.1065	0.0154	0.0166	0.0015	0.002	0.0187	0.0169	0.128	0.0375	0.1015	0.0445	0.0022
2	rs16856243	217358023	0.81	0.384295662080596	0.94	0.308944172156586	0.191069112979028	0.104026197581515	0.0055	0.011	0.1064	0.0116	0.0574	0.0184	0.0174	0.0277	0.0012	0.0485	0.049	0.0987	0.0024	0.0484	0.1064	0.0154	0.0165	0.0015	0.002	0.019	0.0169	0.128	0.0376	0.1012	0.0444	0.0022
2	rs284572	217364539	0.81	0.384295662080596	0.94	0.308944172156586	0.191981596566977	0.109945540879204	0.0055	0.0109	0.1063	0.0116	0.0574	0.0183	0.0174	0.0277	0.0012	0.0484	0.049	0.0984	0.0024	0.0487	0.1064	0.0154	0.0165	0.0015	0.0019	0.019	0.0169	0.1282	0.0375	0.1011	0.0444	0.0022
2	rs284538	217375647	0.81	0.384295662080596	0.93	0.346822133743557	0.185161276746129	0.105100556467389	0.0056	0.011	0.1063	0.0115	0.0574	0.0183	0.0173	0.0277	0.0012	0.0484	0.049	0.0984	0.0025	0.0486	0.1064	0.0154	0.0164	0.0015	0.0019	0.0191	0.0168	0.1282	0.0376	0.1013	0.0444	0.0022
2	rs71430221	217379167	0.81	0.384295662080596	0.93	0.346822133743557	0.187894998181167	0.109356351537263	0.0056	0.011	0.1063	0.0115	0.0574	0.0182	0.0173	0.0277	0.0012	0.0484	0.049	0.0984	0.0025	0.0486	0.1063	0.0154	0.0164	0.0015	0.0019	0.0191	0.0168	0.1282	0.0376	0.1013	0.0444	0.0022
2	rs116716926	217400605	0.81	0.384295662080596	0.94	0.308944172156586	0.220222925791614	0.0775045018373055	0.0058	0.0113	0.1063	0.0112	0.0576	0.0177	0.0172	0.0275	0.0012	0.0481	0.0491	0.0971	0.0033	0.0478	0.1063	0.0155	0.016	0.0016	0.002	0.0195	0.0168	0.129	0.0377	0.1019	0.0445	0.0023
2	rs7587025	217404445	0.81	0.384295662080596	0.94	0.308944172156586	0.234034523834752	0.0872005922721465	0.0058	0.0114	0.1061	0.0112	0.0577	0.0177	0.0172	0.0275	0.0012	0.0481	0.0492	0.0971	0.0033	0.0478	0.1062	0.0155	0.016	0.0016	0.002	0.0204	0.0169	0.129	0.0378	0.1013	0.0445	0.0023
2	rs16856343	217409475	0.81	0.384295662080596	0.94	0.308944172156586	0.231446253574045	0.0951087221176865	0.0058	0.0114	0.1061	0.0112	0.0576	0.0177	0.0171	0.0275	0.0012	0.0481	0.0492	0.0971	0.0032	0.0478	0.1061	0.0155	0.0159	0.0015	0.0019	0.0205	0.0169	0.1291	0.0378	0.1013	0.0447	0.0023
2	rs13392817	217410961	0.81	0.384295662080596	0.94	0.308944172156586	0.278871352904468	0.0703118997827638	0.0059	0.0106	0.1053	0.0112	0.0573	0.0181	0.0172	0.0278	0.0014	0.0478	0.0485	0.0959	0.0035	0.0469	0.1054	0.0161	0.0158	0.0018	0.0031	0.0208	0.0179	0.1293	0.0382	0.1008	0.0451	0.0024
2	rs922987	217411246	0.81	0.384295662080596	0.94	0.308944172156586	0.332210687898356	0.0873545293519021	0.006	0.0105	0.1054	0.0111	0.0571	0.018	0.0171	0.0279	0.0014	0.0478	0.0485	0.0958	0.0037	0.0469	0.1051	0.0161	0.0157	0.0019	0.0033	0.0208	0.0179	0.1295	0.0383	0.1007	0.0453	0.0025
2	rs10932662	217412652	0.81	0.384295662080596	0.94	0.308944172156586	0.267936384801825	0.0951087221176865	0.0062	0.0104	0.106	0.0112	0.0564	0.0179	0.017	0.028	0.0015	0.0478	0.0489	0.0952	0.0039	0.0467	0.1049	0.0162	0.0156	0.0021	0.0032	0.0209	0.0179	0.1299	0.0383	0.1002	0.0454	0.0025
2	rs16856373	217416862	0.82	0.338707801994422	0.94	0.308944172156586	0.259304547991797	0.123649852477956	0.0063	0.0104	0.1061	0.0113	0.0562	0.0177	0.0169	0.0281	0.0016	0.0478	0.0494	0.0946	0.0041	0.0468	0.1043	0.0165	0.0156	0.0023	0.0032	0.0208	0.0179	0.13	0.0385	0.0993	0.0459	0.0026
2	rs76877080	217418352	0.82	0.338707801994422	0.94	0.308944172156586	0.249589972803466	0.113165088611038	0.0063	0.0104	0.1061	0.0113	0.0562	0.0177	0.0169	0.0281	0.0016	0.0477	0.0495	0.0944	0.0042	0.0468	0.1041	0.0165	0.0156	0.0023	0.0032	0.0208	0.0179	0.13	0.0385	0.0991	0.046	0.0026
2	rs10173469	217423295	0.82	0.338707801994422	0.94	0.308944172156586	0.186581439248767	0.112824518922755	0.0066	0.0104	0.1055	0.0116	0.0559	0.018	0.017	0.0281	0.0017	0.0477	0.0498	0.0937	0.0043	0.047	0.1028	0.0169	0.0158	0.0026	0.0033	0.0207	0.0174	0.1304	0.0383	0.0989	0.0469	0.0027
2	rs11695590	217427350	0.82	0.338707801994422	0.95	0.274028283204826	0.176626011600055	0.133843103909658	0.0066	0.0104	0.1052	0.0116	0.0559	0.0181	0.0173	0.028	0.0018	0.0477	0.05	0.0936	0.0043	0.0471	0.1024	0.0169	0.0158	0.0027	0.0033	0.0206	0.0171	0.1307	0.0382	0.099	0.047	0.0028
2	rs55934616	217427394	0.82	0.338707801994422	0.94	0.308944172156586	0.176444619479832	0.132394466207228	0.0066	0.0104	0.1052	0.0116	0.0559	0.0181	0.0173	0.028	0.0018	0.0477	0.05	0.0936	0.0043	0.0471	0.1024	0.0169	0.0158	0.0027	0.0033	0.0206	0.0171	0.1307	0.0382	0.099	0.047	0.0028
2	rs62178261	217429969	0.82	0.338707801994422	0.94	0.308944172156586	0.166108457428483	0.116419935678412	0.0072	0.0104	0.1042	0.0116	0.0559	0.0181	0.0173	0.0283	0.0018	0.0477	0.0502	0.0937	0.0043	0.0468	0.1024	0.0167	0.0158	0.0027	0.0033	0.0206	0.017	0.1307	0.0384	0.099	0.047	0.0028
2	rs17560791	217437729	0.84	0.258953137461488	0.94	0.308944172156586	0.217966483003397	0.173060705414726	0.0077	0.0104	0.1049	0.012	0.0552	0.018	0.0181	0.0287	0.0023	0.0478	0.052	0.093	0.0048	0.0469	0.0983	0.0182	0.015	0.0032	0.0036	0.0211	0.0169	0.1304	0.0385	0.0964	0.0473	0.0031
2	rs17495102	217442931	0.84	0.258953137461488	0.94	0.308944172156586	0.257192995071145	0.189635846206003	0.0078	0.0103	0.1052	0.0121	0.0554	0.0178	0.0184	0.0285	0.0023	0.0482	0.0521	0.093	0.0051	0.0471	0.0981	0.0183	0.0149	0.0033	0.0037	0.0211	0.017	0.1292	0.0384	0.0957	0.0472	0.0032
2	rs10170284	217446590	0.84	0.258953137461488	0.94	0.308944172156586	0.293833557565434	0.275603154425905	0.0079	0.0104	0.1052	0.0122	0.0554	0.0177	0.0184	0.0285	0.0024	0.0482	0.0521	0.093	0.0051	0.0471	0.0976	0.0186	0.0151	0.0033	0.0037	0.0211	0.0171	0.1291	0.0383	0.0955	0.0472	0.0033
2	rs116599053	217452496	0.85	0.2244882202137	0.95	0.274028283204826	0.305022042217228	0.220822063965596	0.008	0.0106	0.1039	0.0125	0.0556	0.0176	0.0185	0.0284	0.0028	0.0486	0.0519	0.091	0.0057	0.0482	0.0961	0.0196	0.0151	0.0038	0.0039	0.0214	0.0174	0.1281	0.0387	0.0943	0.0479	0.0037
2	rs11674057	217453875	0.85	0.2244882202137	0.95	0.274028283204826	0.284048687035664	0.20366263355854	0.0081	0.0106	0.1038	0.0125	0.0556	0.0176	0.0185	0.0284	0.0028	0.0486	0.0519	0.0909	0.0057	0.0482	0.096	0.0197	0.0152	0.0038	0.0039	0.0214	0.0175	0.128	0.0387	0.0942	0.0479	0.0037
2	rs13025016	217455821	0.85	0.2244882202137	0.95	0.274028283204826	0.295087207932829	0.2516073173035	0.0081	0.0106	0.1038	0.0125	0.0556	0.0176	0.0185	0.0284	0.0029	0.0486	0.0519	0.0908	0.0058	0.0482	0.0958	0.0199	0.0152	0.0038	0.0039	0.0214	0.0175	0.1278	0.0386	0.0941	0.048	0.0037
2	rs116767664	217457217	0.85	0.2244882202137	0.95	0.274028283204826	0.370271869711065	0.359164633651009	0.0081	0.0105	0.1037	0.0126	0.0555	0.0176	0.0186	0.0285	0.0029	0.0485	0.0519	0.0908	0.0058	0.0482	0.0957	0.02	0.0153	0.0039	0.0039	0.0214	0.0174	0.1277	0.0385	0.094	0.0481	0.0037
2	rs7568577	217458706	0.85	0.2244882202137	0.95	0.274028283204826	0.400487002118924	0.379757912824782	0.0082	0.0104	0.1036	0.0126	0.0554	0.0176	0.0186	0.0285	0.0029	0.0484	0.0519	0.0908	0.0059	0.0483	0.0956	0.02	0.0154	0.0039	0.0039	0.0213	0.0174	0.1277	0.0384	0.0939	0.0481	0.0038
2	rs77628828	217461669	0.86	0.193417951625055	0.95	0.274028283204826	0.457080494172601	0.490917372843148	0.0082	0.0103	0.1034	0.0126	0.0553	0.0176	0.0188	0.0286	0.003	0.0483	0.0519	0.0906	0.006	0.0484	0.0954	0.0203	0.0156	0.004	0.004	0.0212	0.0173	0.1275	0.0383	0.0938	0.0482	0.0038
2	rs17495945	217475535	0.86	0.193417951625055	0.95	0.274028283204826	0.337783907581183	0.389981945165096	0.0086	0.0095	0.1024	0.013	0.0547	0.0177	0.0196	0.0293	0.0034	0.0476	0.0517	0.0896	0.0066	0.049	0.0944	0.0214	0.0167	0.0045	0.0042	0.021	0.017	0.1265	0.0374	0.0936	0.0488	0.0042
2	rs72952545	217475831	0.86	0.193417951625055	0.95	0.274028283204826	0.337576632271916	0.405846948868144	0.0086	0.0097	0.1024	0.013	0.0547	0.0177	0.0197	0.0293	0.0035	0.0475	0.0517	0.0896	0.0067	0.049	0.0944	0.0214	0.0168	0.0045	0.0043	0.0209	0.0169	0.1266	0.0374	0.0933	0.0488	0.0043
2	rs12999653	217477177	0.86	0.193417951625055	0.95	0.274028283204826	0.302375247468591	0.366203013095	0.0086	0.0097	0.1023	0.013	0.0548	0.0177	0.0197	0.0293	0.0035	0.0475	0.0517	0.0895	0.0067	0.049	0.0943	0.0215	0.0168	0.0045	0.0043	0.0209	0.0169	0.1266	0.0373	0.0933	0.0488	0.0043
2	rs11693848	217477217	0.86	0.193417951625055	0.95	0.274028283204826	0.299059634273244	0.3506705877194	0.0087	0.0097	0.1023	0.013	0.0548	0.0177	0.0197	0.0293	0.0035	0.0475	0.0517	0.0895	0.0067	0.049	0.0943	0.0215	0.0168	0.0045	0.0043	0.0209	0.0169	0.1266	0.0373	0.0933	0.0488	0.0043
2	rs76978953	217478202	0.87	0.165571370278195	0.95	0.274028283204826	0.520476710317906	0.381924177883476	0.0088	0.0095	0.101	0.0131	0.0549	0.0181	0.0199	0.0298	0.0037	0.0473	0.052	0.0886	0.0071	0.0491	0.0939	0.022	0.0174	0.0048	0.0045	0.0209	0.0166	0.1262	0.037	0.0927	0.0487	0.0045
2	rs9288520	217481271	0.89	0.118826527661215	0.95	0.274028283204826	0.639498901252407	0.703684525600127	0.0097	0.0094	0.0953	0.0135	0.0542	0.0197	0.0207	0.0317	0.0044	0.049	0.0533	0.0846	0.0087	0.0497	0.0926	0.0241	0.0196	0.0061	0.0054	0.0207	0.0152	0.1245	0.0358	0.0905	0.0488	0.0051
2	rs10165302	217484157	0.89	0.118826527661215	0.96	0.241969076141015	0.634061408673913	0.787118861259379	0.0099	0.0094	0.094	0.0138	0.0542	0.0198	0.0208	0.0319	0.0045	0.0497	0.0537	0.0835	0.0088	0.0501	0.092	0.0242	0.0199	0.0062	0.0055	0.0206	0.015	0.1244	0.0362	0.0904	0.0487	0.0052
2	rs56018618	217484224	0.89	0.118826527661215	0.96	0.241969076141015	0.652363662717529	0.798109175023936	0.0099	0.0094	0.094	0.0138	0.0543	0.0198	0.0208	0.0319	0.0045	0.0499	0.0537	0.0832	0.0088	0.0503	0.092	0.0242	0.0199	0.0062	0.0055	0.0206	0.015	0.1244	0.0363	0.0903	0.0487	0.0052
2	rs17496232	217484229	0.89	0.118826527661215	0.96	0.241969076141015	0.653363571117924	0.798414924471285	0.0099	0.0094	0.094	0.0138	0.0543	0.0198	0.0208	0.0319	0.0045	0.0499	0.0537	0.0832	0.0088	0.0503	0.092	0.0242	0.0199	0.0062	0.0055	0.0206	0.015	0.1244	0.0363	0.0903	0.0487	0.0052
2	rs10168974	217485416	0.89	0.118826527661215	0.96	0.241969076141015	0.756267389690904	0.870781114085554	0.0101	0.0094	0.0939	0.0137	0.0548	0.0199	0.0209	0.0315	0.0045	0.0512	0.0532	0.083	0.0088	0.0506	0.0912	0.0242	0.02	0.0061	0.0056	0.0201	0.0147	0.1246	0.0362	0.0903	0.0488	0.0052
2	rs10203969	217485550	0.89	0.118826527661215	0.96	0.241969076141015	0.761613630466662	0.881068117483129	0.0101	0.0094	0.094	0.0137	0.0549	0.0199	0.0209	0.0314	0.0045	0.0513	0.0532	0.0829	0.0088	0.0506	0.0909	0.0242	0.02	0.006	0.0056	0.0201	0.0147	0.1246	0.0362	0.0905	0.0488	0.0052
2	rs77200198	217486858	0.89	0.118826527661215	0.97	0.212655582583661	0.825851265722805	0.93112960617855	0.0104	0.0094	0.0939	0.0137	0.055	0.0199	0.0208	0.0313	0.0044	0.0515	0.0533	0.0826	0.0088	0.0507	0.0909	0.0241	0.0201	0.0061	0.0056	0.0201	0.0147	0.1246	0.0361	0.0904	0.0487	0.0052
2	rs12694395	217493285	0.89	0.118826527661215	0.97	0.212655582583661	0.845597984111003	0.965495555865851	0.0105	0.0094	0.0938	0.0136	0.055	0.02	0.0207	0.0312	0.0044	0.052	0.0534	0.0822	0.0088	0.0509	0.0911	0.0239	0.0201	0.0061	0.0055	0.0202	0.0146	0.1246	0.0361	0.0902	0.0486	0.0052
2	rs6720939	217494921	0.89	0.118826527661215	0.97	0.212655582583661	0.824109187437368	0.973766910398513	0.0105	0.0094	0.0938	0.0136	0.055	0.02	0.0207	0.0311	0.0045	0.0519	0.0534	0.0822	0.0088	0.051	0.0911	0.0239	0.0202	0.0061	0.0055	0.0203	0.0146	0.1246	0.0361	0.0901	0.0486	0.0052
2	rs9341145	217511100	0.9	0.0995502148251544	0.96	0.241969076141015	1.01868005257705	1.08607622498444	0.0108	0.0095	0.0924	0.0135	0.055	0.0201	0.0204	0.0313	0.0046	0.052	0.0534	0.0823	0.0089	0.0514	0.0909	0.024	0.0205	0.0062	0.0055	0.0201	0.0144	0.1246	0.0359	0.0898	0.0487	0.0053
2	rs10221752	217515034	0.92	0.0682081798453755	0.96	0.241969076141015	0.836735087349026	1.72312716529183	0.0117	0.0093	0.0875	0.0142	0.054	0.0206	0.0209	0.0324	0.0057	0.0512	0.0521	0.0825	0.0093	0.051	0.092	0.0244	0.0231	0.0076	0.0058	0.0199	0.0139	0.123	0.0346	0.0893	0.0488	0.0068
2	rs9341159	217515294	0.92	0.0682081798453755	0.96	0.241969076141015	0.797309531994534	1.81686802146975	0.0118	0.0093	0.0869	0.0142	0.0541	0.0206	0.021	0.0325	0.0058	0.0512	0.0521	0.0825	0.0093	0.051	0.092	0.0244	0.0232	0.0077	0.0058	0.0199	0.0139	0.123	0.0346	0.0894	0.0488	0.0069
2	rs9341164	217516007	0.92	0.0682081798453755	0.95	0.274028283204826	0.785099457171663	1.89154846736231	0.0119	0.0093	0.0861	0.0143	0.0541	0.0208	0.0211	0.0327	0.0059	0.0512	0.0517	0.0824	0.0095	0.051	0.0922	0.0247	0.0236	0.0079	0.0058	0.02	0.0139	0.1219	0.0344	0.0898	0.0487	0.0069
2	rs9341189	217520828	0.92	0.0682081798453755	0.95	0.274028283204826	0.744488054177164	1.39041211586844	0.0119	0.0089	0.0816	0.0152	0.0535	0.0209	0.0218	0.033	0.0059	0.0503	0.0502	0.0868	0.0078	0.0511	0.0948	0.0261	0.0243	0.0087	0.0049	0.0202	0.0136	0.1181	0.0354	0.0916	0.0486	0.0063
2	rs9341191	217521648	0.92	0.0682081798453755	0.95	0.274028283204826	0.650009483012963	1.358901567469	0.0119	0.0088	0.0811	0.0152	0.0536	0.0209	0.0219	0.033	0.0059	0.0504	0.0501	0.087	0.0076	0.0511	0.095	0.0262	0.0244	0.0087	0.0048	0.0202	0.0136	0.1178	0.0353	0.0918	0.0487	0.0063
2	rs9341195	217524323	0.92	0.0682081798453755	0.95	0.274028283204826	0.574379990926549	1.38023435283959	0.0119	0.0089	0.0808	0.0156	0.0537	0.021	0.0218	0.033	0.006	0.05	0.0499	0.0872	0.0075	0.051	0.0953	0.0263	0.0243	0.0088	0.0048	0.0202	0.0137	0.1172	0.0352	0.0914	0.0499	0.0063
2	rs9341207	217526553	0.92	0.0682081798453755	0.95	0.274028283204826	0.555736578018403	1.38226891619957	0.0119	0.0089	0.0808	0.0156	0.0537	0.021	0.0218	0.033	0.006	0.05	0.0498	0.0872	0.0075	0.0511	0.0954	0.0263	0.0243	0.0088	0.0048	0.0202	0.0137	0.1172	0.0352	0.0913	0.0499	0.0063
2	rs4674107	217536354	0.92	0.0682081798453755	0.95	0.274028283204826	0.436957643136031	1.43704536554077	0.0119	0.009	0.0806	0.0157	0.0538	0.0212	0.0219	0.033	0.0061	0.0502	0.0497	0.087	0.0075	0.0511	0.0956	0.0265	0.0244	0.0089	0.005	0.0202	0.0137	0.1168	0.0351	0.091	0.05	0.0063
2	rs73989583	217538596	0.92	0.0682081798453755	0.95	0.274028283204826	0.439026791515566	1.4442155828309	0.0119	0.009	0.0806	0.0157	0.0538	0.0212	0.0219	0.033	0.0061	0.0502	0.0497	0.087	0.0075	0.0511	0.0956	0.0265	0.0244	0.0089	0.005	0.0202	0.0137	0.1168	0.0351	0.091	0.05	0.0063
2	rs11575194	217543728	0.92	0.0682081798453755	0.95	0.274028283204826	0.463380242861445	1.43414478143926	0.0119	0.0091	0.0803	0.0156	0.054	0.0212	0.022	0.033	0.0061	0.0503	0.0497	0.0871	0.0073	0.0511	0.0958	0.0264	0.0244	0.0089	0.005	0.0203	0.0139	0.1168	0.0351	0.0905	0.05	0.0063
2	rs7565131	217545925	0.92	0.0682081798453755	0.95	0.274028283204826	0.498714729298811	1.44302014535421	0.0118	0.0093	0.0802	0.0155	0.0539	0.0211	0.022	0.0331	0.0062	0.0504	0.0496	0.0873	0.0069	0.051	0.0959	0.0264	0.0243	0.0089	0.005	0.0203	0.0139	0.1168	0.0352	0.0906	0.0501	0.0064
2	rs729596	217549081	0.92	0.0682081798453755	0.95	0.274028283204826	0.60415630546086	1.22164418409275	0.0112	0.009	0.0792	0.0155	0.0529	0.021	0.0229	0.0334	0.0064	0.0497	0.0485	0.0887	0.0064	0.0502	0.0969	0.0264	0.0241	0.0092	0.0046	0.0195	0.0145	0.1174	0.0357	0.0911	0.0511	0.0062
2	rs7420849	217550529	0.92	0.0682081798453755	0.95	0.274028283204826	0.675028857845731	1.14323709672016	0.0112	0.0089	0.0786	0.0153	0.0523	0.0214	0.0236	0.0336	0.0065	0.0495	0.0479	0.0893	0.0062	0.0499	0.0973	0.0266	0.0241	0.0093	0.0044	0.0193	0.0149	0.1172	0.036	0.0911	0.052	0.0061
2	rs7426116	217550570	0.92	0.0682081798453755	0.95	0.274028283204826	0.677133024271185	1.12979710258159	0.0112	0.0089	0.0785	0.0153	0.0522	0.0214	0.0235	0.0336	0.0065	0.0495	0.0479	0.0893	0.0062	0.0499	0.0973	0.0266	0.0239	0.0093	0.0044	0.0193	0.0148	0.1172	0.036	0.0916	0.052	0.0061
2	rs2241193	217554213	0.92	0.0682081798453755	0.95	0.274028283204826	0.581606153779713	0.733417977697248	0.0105	0.0086	0.0788	0.0152	0.0515	0.0221	0.0236	0.033	0.006	0.0489	0.0461	0.0906	0.0053	0.0497	0.0975	0.0269	0.024	0.009	0.0039	0.019	0.0159	0.1169	0.0377	0.0929	0.0531	0.0055
2	rs10932673	217555678	0.91	0.0827439743829911	0.95	0.274028283204826	0.491059665017486	0.624294597119627	0.0102	0.0084	0.0788	0.0154	0.0512	0.0222	0.0234	0.0328	0.0057	0.0485	0.0461	0.0908	0.005	0.0498	0.0979	0.0271	0.024	0.0088	0.0036	0.0186	0.0162	0.1171	0.0382	0.0937	0.0534	0.0054
2	rs74960889	217556794	0.91	0.0827439743829911	0.95	0.274028283204826	0.485449093982879	0.551562414329416	0.01	0.0082	0.0787	0.0155	0.0512	0.0222	0.0233	0.0326	0.0057	0.0485	0.0462	0.0908	0.0049	0.05	0.0983	0.0271	0.0241	0.0087	0.0036	0.0183	0.0162	0.1175	0.0383	0.0938	0.0535	0.0052
2	rs1978346	217561467	0.91	0.0827439743829911	0.95	0.274028283204826	0.272448524088136	0.413909335328692	0.0098	0.0078	0.0782	0.0154	0.0506	0.0223	0.0229	0.032	0.0055	0.0485	0.0464	0.0907	0.0052	0.0506	0.0997	0.0271	0.0238	0.0081	0.0034	0.0183	0.0165	0.1187	0.0387	0.094	0.0539	0.0049
2	rs72954511	217567487	0.9	0.0995502148251544	0.95	0.274028283204826	0.0877948314554025	0.271441454797163	0.0093	0.0086	0.0788	0.0151	0.0497	0.0222	0.0223	0.0313	0.005	0.0472	0.0467	0.0916	0.0051	0.0517	0.1	0.0263	0.0231	0.0072	0.003	0.0182	0.0173	0.1201	0.0393	0.095	0.0541	0.0043
2	rs2372865	217570995	0.9	0.0995502148251544	0.95	0.274028283204826	0.0713594860571784	0.259529890680576	0.0093	0.0086	0.0789	0.0151	0.0496	0.0222	0.0223	0.0313	0.0049	0.0471	0.0468	0.0915	0.0051	0.0517	0.1	0.0263	0.023	0.0072	0.003	0.0182	0.0174	0.1204	0.0394	0.0951	0.0542	0.0043
2	rs17773051	217576692	0.9	0.0995502148251544	0.95	0.274028283204826	0.0665669497484018	0.26580854189286	0.0093	0.0087	0.0793	0.015	0.0497	0.0221	0.0222	0.0312	0.0049	0.047	0.0467	0.0917	0.0052	0.0519	0.0999	0.0262	0.0229	0.0072	0.0029	0.0182	0.0175	0.1205	0.0393	0.0954	0.0541	0.0042
2	rs76625398	217579846	0.9	0.0995502148251544	0.95	0.274028283204826	0.0583329246047147	0.249357999179389	0.0093	0.0086	0.0792	0.0149	0.0496	0.0222	0.022	0.0312	0.0048	0.047	0.0467	0.0921	0.0052	0.052	0.0997	0.0261	0.0229	0.0071	0.0029	0.0181	0.0176	0.1207	0.0392	0.0959	0.0541	0.004
2	rs75127729	217580133	0.9	0.0995502148251544	0.95	0.274028283204826	0.0579154928936698	0.253750074403435	0.0093	0.0086	0.0792	0.0149	0.0496	0.0222	0.022	0.0312	0.0048	0.047	0.0467	0.0922	0.0052	0.052	0.0997	0.0261	0.0229	0.0071	0.0029	0.0181	0.0176	0.1207	0.0392	0.096	0.0541	0.004
2	rs58571567	217584568	0.9	0.0995502148251544	0.95	0.274028283204826	0.0557521287639643	0.248347895469178	0.0092	0.0086	0.0791	0.015	0.0497	0.0223	0.0221	0.0311	0.0047	0.047	0.0467	0.0924	0.0052	0.0522	0.0993	0.026	0.023	0.0071	0.0028	0.0181	0.0177	0.1209	0.0392	0.0961	0.054	0.0039
2	rs77981682	217586700	0.9	0.0995502148251544	0.95	0.274028283204826	0.0547345265922914	0.23599803355432	0.0092	0.0086	0.0791	0.015	0.0496	0.0223	0.0221	0.0311	0.0047	0.047	0.0467	0.0925	0.0052	0.0522	0.0993	0.026	0.023	0.007	0.0028	0.018	0.0177	0.1209	0.0392	0.0962	0.054	0.0038
2	rs72954583	217592501	0.9	0.0995502148251544	0.96	0.241969076141015	0.0502266873473041	0.226243288321223	0.009	0.0085	0.0792	0.015	0.0496	0.0224	0.0221	0.0311	0.0046	0.047	0.0467	0.0927	0.0052	0.0523	0.0993	0.026	0.023	0.007	0.0027	0.018	0.0177	0.121	0.0391	0.0965	0.0539	0.0037
2	rs1012320	217597709	0.9	0.0995502148251544	0.96	0.241969076141015	0.0495711958027365	0.206296871481922	0.0089	0.0085	0.0792	0.015	0.0496	0.0225	0.0221	0.031	0.0046	0.0469	0.0466	0.0928	0.0052	0.0524	0.0993	0.026	0.0229	0.0069	0.0027	0.018	0.0177	0.1211	0.0391	0.0967	0.0539	0.0037
2	rs1012319	217598245	0.9	0.0995502148251544	0.96	0.241969076141015	0.0502266873473041	0.206296871481922	0.0089	0.0084	0.0792	0.015	0.0496	0.0225	0.0221	0.031	0.0046	0.0469	0.0466	0.0929	0.0052	0.0524	0.0993	0.026	0.0229	0.0069	0.0027	0.018	0.0177	0.1211	0.0391	0.0968	0.0538	0.0036
2	rs56367254	217598506	0.9	0.0995502148251544	0.96	0.241969076141015	0.0481974956420453	0.208306422178862	0.0089	0.0084	0.0793	0.0151	0.0496	0.0225	0.0222	0.031	0.0046	0.0469	0.0467	0.0928	0.0051	0.0524	0.0993	0.026	0.023	0.0069	0.0027	0.018	0.0177	0.1212	0.0391	0.0967	0.0539	0.0036
2	rs34524813	217601034	0.9	0.0995502148251544	0.97	0.212655582583661	0.0411804014206721	0.18922542205828	0.0089	0.0084	0.0793	0.0151	0.0495	0.0225	0.0221	0.031	0.0046	0.0469	0.0467	0.0929	0.0051	0.0525	0.0993	0.0259	0.0229	0.0067	0.0027	0.0179	0.0177	0.1214	0.039	0.0968	0.0539	0.0036
2	rs36012433	217606808	0.9	0.0995502148251544	0.98	0.18597139562509	0.0337574294630628	0.17385706294121	0.0087	0.0082	0.0798	0.0151	0.0495	0.0227	0.0221	0.031	0.0044	0.0467	0.0467	0.0928	0.0049	0.0528	0.0992	0.0258	0.0227	0.0065	0.0025	0.0178	0.0177	0.122	0.0389	0.0968	0.0542	0.0035
2	rs76334332	217609894	0.9	0.0995502148251544	0.98	0.18597139562509	0.0204292359577611	0.155293550685093	0.0085	0.008	0.0801	0.015	0.0495	0.023	0.022	0.0309	0.0042	0.0466	0.0469	0.0933	0.0049	0.0529	0.0991	0.0252	0.0224	0.0063	0.0025	0.0176	0.0176	0.1229	0.0388	0.0971	0.0545	0.0034
2	rs1861630	217616804	0.9	0.0995502148251544	0.97	0.212655582583661	0.0135753013571748	0.101726761465826	0.0078	0.0074	0.0813	0.0148	0.0488	0.0238	0.0217	0.0308	0.0039	0.0462	0.047	0.0952	0.0047	0.0526	0.0995	0.0242	0.0215	0.0059	0.0024	0.0174	0.0174	0.1249	0.0383	0.0978	0.0547	0.0031
2	rs7590178	217618048	0.9	0.0995502148251544	0.96	0.241969076141015	0.0128125846092691	0.101645008448666	0.0078	0.0074	0.0813	0.0148	0.0488	0.0238	0.0217	0.0308	0.0039	0.0462	0.0471	0.0953	0.0047	0.0527	0.0995	0.0242	0.0215	0.0059	0.0024	0.0174	0.0174	0.1249	0.0383	0.0979	0.0547	0.0031
2	rs12694397	217630341	0.9	0.0995502148251544	0.95	0.274028283204826	0.00894543107772495	0.0971882224860219	0.0076	0.0072	0.0817	0.0149	0.0487	0.0236	0.0214	0.0306	0.0038	0.046	0.0472	0.0953	0.0047	0.0528	0.0998	0.024	0.0211	0.0058	0.0023	0.0174	0.0175	0.1253	0.0381	0.0986	0.055	0.003
2	rs13010690	217642427	0.9	0.0995502148251544	0.95	0.274028283204826	0.00911266342455432	0.122857982015617	0.0071	0.0073	0.0827	0.015	0.0477	0.0236	0.0213	0.029	0.0033	0.0462	0.0476	0.0947	0.0045	0.0535	0.1009	0.023	0.021	0.005	0.0018	0.0173	0.0172	0.1276	0.0377	0.1005	0.0556	0.0024
2	rs76832728	217650962	0.9	0.0995502148251544	0.95	0.274028283204826	0.00929202428711226	0.111042965294375	0.007	0.0072	0.0828	0.0148	0.0475	0.0235	0.0212	0.0289	0.0032	0.0462	0.0474	0.095	0.0045	0.0535	0.1012	0.0227	0.021	0.005	0.0017	0.0173	0.0172	0.128	0.0377	0.1009	0.0558	0.0024
2	rs116622674	217652164	0.9	0.0995502148251544	0.95	0.274028283204826	0.00941965612077546	0.107930529708158	0.007	0.0072	0.0828	0.0148	0.0474	0.0235	0.0212	0.0289	0.0032	0.0461	0.0474	0.095	0.0045	0.0535	0.1012	0.0227	0.021	0.005	0.0017	0.0173	0.0172	0.128	0.0377	0.1009	0.0557	0.0024
2	rs6435954	217658580	0.9	0.0995502148251544	0.95	0.274028283204826	0.0092530183546705	0.0992853330339098	0.007	0.0072	0.0827	0.0148	0.0473	0.0236	0.0212	0.0289	0.0032	0.0461	0.0474	0.0951	0.0045	0.0535	0.1012	0.0226	0.021	0.005	0.0017	0.0173	0.0173	0.1282	0.0378	0.1012	0.0557	0.0023
2	rs2712161	217662384	0.9	0.0995502148251544	0.95	0.274028283204826	0.00918989906750682	0.0902998883975837	0.007	0.0072	0.0828	0.0148	0.0473	0.0236	0.0212	0.0289	0.0032	0.0461	0.0473	0.0952	0.0045	0.0535	0.1012	0.0225	0.021	0.005	0.0017	0.0174	0.0173	0.1283	0.0377	0.1012	0.0557	0.0023
2	rs7423370	217674907	0.9	0.0995502148251544	0.95	0.274028283204826	0.00930179524670403	0.0959863518267054	0.0069	0.0072	0.0834	0.0148	0.0474	0.0235	0.0212	0.0285	0.0031	0.0461	0.0474	0.0953	0.0045	0.0536	0.1012	0.0224	0.0209	0.0049	0.0016	0.0173	0.0172	0.1284	0.0376	0.1015	0.0556	0.0023
2	rs2216254	217681942	0.9	0.0995502148251544	0.95	0.274028283204826	0.00935567502089036	0.0919442287562431	0.0069	0.0073	0.0834	0.0148	0.0475	0.0235	0.0212	0.0284	0.0031	0.046	0.0474	0.0953	0.0044	0.0536	0.1012	0.0224	0.0209	0.0049	0.0016	0.0172	0.0172	0.1286	0.0375	0.1016	0.0555	0.0023
2	rs115207228	217684057	0.9	0.0995502148251544	0.95	0.274028283204826	0.00910785262983681	0.0923374721587286	0.0069	0.0073	0.0834	0.0148	0.0476	0.0235	0.0212	0.0284	0.0031	0.046	0.0474	0.0952	0.0044	0.0536	0.1013	0.0224	0.0209	0.0049	0.0016	0.0172	0.0172	0.1286	0.0375	0.1016	0.0555	0.0023
2	rs80245481	217699545	0.9	0.0995502148251544	0.95	0.274028283204826	0.0080167126004715	0.105100556467389	0.0069	0.0072	0.0835	0.0148	0.0481	0.0237	0.021	0.0284	0.003	0.046	0.0476	0.0947	0.0043	0.0537	0.1018	0.0222	0.0206	0.0049	0.0016	0.0171	0.0172	0.1288	0.0374	0.1016	0.0555	0.0022
2	rs76859057	217699628	0.9	0.0995502148251544	0.95	0.274028283204826	0.00799491569334819	0.104934992509579	0.0069	0.0072	0.0835	0.0148	0.0481	0.0237	0.021	0.0284	0.003	0.046	0.0476	0.0947	0.0043	0.0537	0.1018	0.0222	0.0206	0.0049	0.0016	0.0171	0.0172	0.1288	0.0374	0.1016	0.0555	0.0022
2	rs111437052	217701606	0.9	0.0995502148251544	0.95	0.274028283204826	0.00867345578235086	0.109524567426951	0.0069	0.0072	0.0835	0.0148	0.0481	0.0237	0.021	0.0283	0.003	0.046	0.0476	0.0946	0.0043	0.0537	0.1018	0.0222	0.0207	0.0048	0.0016	0.0171	0.0172	0.1288	0.0374	0.1016	0.0554	0.0022
2	rs77677395	217705850	0.9	0.0995502148251544	0.94	0.308944172156586	0.00933115493030721	0.116075670936253	0.007	0.0072	0.0836	0.0148	0.0482	0.0237	0.021	0.0282	0.0031	0.0459	0.0477	0.0944	0.0044	0.0539	0.1015	0.0221	0.0207	0.0048	0.0016	0.0172	0.0172	0.1291	0.0373	0.1016	0.0553	0.0022
2	rs114897552	217706287	0.9	0.0995502148251544	0.94	0.308944172156586	0.00941472274479443	0.116764586706999	0.007	0.0072	0.0837	0.0148	0.0482	0.0237	0.021	0.0282	0.0031	0.0459	0.0477	0.0944	0.0044	0.0539	0.1015	0.0221	0.0207	0.0048	0.0016	0.0172	0.0172	0.1291	0.0373	0.1016	0.0553	0.0022
2	rs1179708	217711655	0.9	0.0995502148251544	0.94	0.308944172156586	0.00986152707864746	0.109524567426951	0.007	0.0073	0.0837	0.0148	0.0482	0.0237	0.021	0.0281	0.0031	0.0459	0.0477	0.0942	0.0044	0.054	0.1014	0.022	0.0207	0.0048	0.0016	0.0172	0.0172	0.1292	0.0372	0.1017	0.0553	0.0022
2	rs56142049	217714273	0.91	0.0827439743829911	0.94	0.308944172156586	0.00905506119035767	0.105846842146596	0.0069	0.0076	0.0842	0.015	0.0481	0.0233	0.0209	0.0274	0.003	0.0451	0.0481	0.0946	0.0045	0.0543	0.1013	0.0214	0.0206	0.0046	0.0015	0.0178	0.0169	0.1296	0.0372	0.1019	0.0556	0.0021
2	rs113561864	217719577	0.9	0.0995502148251544	0.97	0.212655582583661	0.0171745463176155	0.217697515792572	0.0067	0.008	0.0845	0.015	0.0492	0.0227	0.0209	0.0254	0.0021	0.0425	0.0493	0.0963	0.0043	0.0561	0.1007	0.02	0.0202	0.0039	0.0012	0.0194	0.0167	0.1307	0.0366	0.1031	0.0562	0.0017
2	rs13388475	217723391	0.9	0.0995502148251544	0.96	0.241969076141015	0.0149347435937898	0.243539869131469	0.0067	0.008	0.0845	0.015	0.0492	0.0227	0.0209	0.0254	0.0021	0.0424	0.0493	0.0965	0.0043	0.0561	0.1007	0.02	0.0202	0.0039	0.0012	0.0194	0.0167	0.1307	0.0366	0.1032	0.0562	0.0017
2	rs72958290	217728445	0.9	0.0995502148251544	0.95	0.274028283204826	0.0125166269705497	0.235115774492863	0.0067	0.008	0.0846	0.015	0.0491	0.0227	0.0209	0.0254	0.0021	0.0424	0.0494	0.0966	0.0043	0.056	0.1007	0.02	0.0202	0.0039	0.0012	0.0195	0.0166	0.1307	0.0366	0.1033	0.0562	0.0017
2	rs1922006	217733397	0.9	0.0995502148251544	0.95	0.274028283204826	0.00693820322134793	0.158368059185819	0.0067	0.008	0.0846	0.015	0.0493	0.0226	0.0209	0.0254	0.0021	0.0422	0.0494	0.0968	0.0043	0.056	0.1008	0.0199	0.0202	0.0039	0.0012	0.0195	0.0166	0.1308	0.0366	0.1035	0.0562	0.0017
2	rs1179722	217733731	0.9	0.0995502148251544	0.95	0.274028283204826	0.0066916729136251	0.152525884493987	0.0067	0.008	0.0846	0.015	0.0493	0.0226	0.0209	0.0254	0.002	0.0422	0.0493	0.0969	0.0043	0.056	0.1008	0.0199	0.0201	0.0039	0.0012	0.0195	0.0166	0.1308	0.0366	0.1035	0.0562	0.0017
2	rs6745015	217736943	0.9	0.0995502148251544	0.95	0.274028283204826	0.00709977350659043	0.160784872734272	0.0066	0.008	0.0845	0.015	0.0492	0.0226	0.0208	0.0255	0.002	0.0422	0.0491	0.097	0.0043	0.056	0.1009	0.0199	0.0201	0.0039	0.0012	0.0195	0.0166	0.1307	0.0366	0.1035	0.0563	0.0017
2	rs56978388	217751182	0.9	0.0995502148251544	0.94	0.308944172156586	0.0446101502432638	0.2405362278737	0.0058	0.0086	0.0844	0.0148	0.0495	0.0217	0.0213	0.0245	0.0018	0.0405	0.0504	0.1001	0.0045	0.0572	0.1021	0.0185	0.0191	0.0029	0.0012	0.0193	0.0161	0.1286	0.0356	0.1069	0.0566	0.0016
2	rs35956698	217756348	0.9	0.0995502148251544	0.94	0.308944172156586	0.0480855279805283	0.259075095769488	0.0058	0.0086	0.0841	0.0148	0.0494	0.0216	0.0212	0.0244	0.0017	0.0405	0.0506	0.1003	0.0046	0.0574	0.1023	0.0185	0.0191	0.0029	0.0012	0.0192	0.0161	0.1286	0.0357	0.1071	0.0567	0.0015
2	rs1179693	217761381	0.9	0.0995502148251544	0.94	0.308944172156586	0.044564598668659	0.262378009830485	0.0058	0.0086	0.0836	0.0148	0.0494	0.0216	0.0212	0.0244	0.0017	0.0404	0.0505	0.1005	0.0046	0.0574	0.1024	0.0185	0.0191	0.0029	0.0012	0.0191	0.0161	0.1284	0.0358	0.1073	0.0567	0.0017
2	rs11674170	217763981	0.9	0.0995502148251544	0.95	0.274028283204826	0.0497181753932188	0.292206632606376	0.0058	0.0086	0.0838	0.0148	0.0495	0.0217	0.0211	0.0243	0.0017	0.0403	0.0506	0.1006	0.0046	0.0574	0.1024	0.0185	0.0191	0.0029	0.0012	0.0191	0.0161	0.1284	0.0358	0.1073	0.0567	0.0017
2	rs116724060	217766287	0.9	0.0995502148251544	0.94	0.308944172156586	0.0514379631462136	0.295515270054933	0.0058	0.0086	0.0839	0.0148	0.0495	0.0217	0.0211	0.0242	0.0017	0.0402	0.0506	0.1006	0.0046	0.0574	0.1023	0.0184	0.0191	0.0029	0.0012	0.0191	0.0161	0.1284	0.0358	0.1073	0.0567	0.0017
2	rs34907406	217774931	0.9	0.0995502148251544	0.93	0.346822133743557	0.0588620924676678	0.312225154572281	0.0058	0.0086	0.0841	0.0147	0.0496	0.0217	0.021	0.0242	0.0016	0.0399	0.0507	0.1008	0.0046	0.0575	0.1022	0.0183	0.019	0.0029	0.0012	0.0191	0.0162	0.1284	0.0357	0.1074	0.0568	0.0017
2	rs78792848	217778696	0.9	0.0995502148251544	0.93	0.346822133743557	0.0599670090180403	0.334841650569436	0.0059	0.0086	0.0841	0.0147	0.0496	0.0217	0.021	0.0242	0.0016	0.0398	0.0507	0.1008	0.0046	0.0575	0.1022	0.0183	0.019	0.0028	0.0012	0.0191	0.0162	0.1283	0.0357	0.1074	0.0568	0.0017
2	rs888169	217786398	0.9	0.0995502148251544	0.93	0.346822133743557	0.0579879466990439	0.275023972571688	0.0059	0.0086	0.0845	0.0147	0.0497	0.0218	0.0209	0.0243	0.0015	0.0394	0.0508	0.1012	0.0045	0.0576	0.102	0.0182	0.0189	0.0028	0.0012	0.0191	0.0162	0.1283	0.0357	0.1076	0.0568	0.0016
2	rs112504184	217797525	0.9	0.0995502148251544	0.93	0.346822133743557	0.0676644484792497	0.314272812070233	0.0059	0.0086	0.0843	0.0146	0.0499	0.0217	0.0207	0.0245	0.0013	0.0393	0.0512	0.1015	0.0044	0.0578	0.1017	0.0181	0.0187	0.0027	0.0012	0.019	0.0163	0.1283	0.0357	0.108	0.0566	0.0016
2	rs2249807	217797908	0.9	0.0995502148251544	0.93	0.346822133743557	0.0676042819124315	0.311984515203109	0.0059	0.0086	0.0843	0.0146	0.0499	0.0217	0.0207	0.0245	0.0013	0.0393	0.0512	0.1015	0.0044	0.0578	0.1017	0.0181	0.0187	0.0027	0.0012	0.019	0.0163	0.1283	0.0357	0.108	0.0566	0.0016
2	rs2542212	217803906	0.9	0.0995502148251544	0.93	0.346822133743557	0.073392603157641	0.313308713535886	0.0059	0.0086	0.0843	0.0146	0.05	0.0217	0.0207	0.0245	0.0012	0.0392	0.0513	0.1015	0.0044	0.0578	0.1017	0.018	0.0187	0.0027	0.0012	0.019	0.0162	0.1286	0.0357	0.1082	0.0565	0.0015
2	rs754752	217808729	0.9	0.0995502148251544	0.93	0.346822133743557	0.0623128137028832	0.300737207556742	0.0059	0.0087	0.084	0.0145	0.0502	0.0219	0.0207	0.0245	0.0012	0.0391	0.0516	0.1018	0.0044	0.0575	0.1013	0.0179	0.0185	0.0028	0.0012	0.0191	0.0162	0.1287	0.0357	0.1086	0.0562	0.0016
2	rs76142591	217814118	0.91	0.0827439743829911	0.93	0.346822133743557	0.0754198315358108	0.332142484935134	0.006	0.0088	0.0839	0.0145	0.0502	0.0218	0.0207	0.0245	0.0012	0.039	0.0516	0.1019	0.0044	0.0575	0.1012	0.018	0.0185	0.0028	0.0012	0.019	0.0161	0.1287	0.0356	0.1087	0.0562	0.0016
2	rs2542205	217820429	0.91	0.0827439743829911	0.93	0.346822133743557	0.0809939327706095	0.317895986017691	0.006	0.0088	0.0839	0.0145	0.0502	0.0218	0.0207	0.0245	0.0011	0.039	0.0516	0.1019	0.0044	0.0575	0.1011	0.018	0.0185	0.0028	0.0012	0.019	0.0161	0.1287	0.0356	0.1088	0.0562	0.0016
2	Affx-19080456	217828741	0.91	0.0827439743829911	0.93	0.346822133743557	0.0949727142219086	0.401573417502312	0.006	0.0088	0.0837	0.0146	0.0502	0.0218	0.0207	0.0245	0.0011	0.039	0.0516	0.1019	0.0044	0.0576	0.1011	0.018	0.0184	0.0028	0.0012	0.019	0.0161	0.1287	0.0356	0.1089	0.0563	0.0016
2	rs7582232	217834515	0.91	0.0827439743829911	0.93	0.346822133743557	0.102692350718842	0.416388692764934	0.006	0.0089	0.0834	0.0147	0.0504	0.0218	0.0205	0.0246	0.0011	0.0389	0.0517	0.102	0.0044	0.0576	0.101	0.0179	0.0183	0.0029	0.0012	0.019	0.0159	0.1287	0.0356	0.1094	0.0563	0.0016
2	rs115415407	217838285	0.91	0.0827439743829911	0.92	0.387761932740255	0.0927450241675538	0.363936452423715	0.006	0.0089	0.0827	0.0148	0.0507	0.0217	0.0205	0.0248	0.001	0.0393	0.0518	0.1022	0.0043	0.0575	0.1009	0.0178	0.018	0.0029	0.0012	0.0191	0.0158	0.1289	0.0356	0.1094	0.0563	0.0017
2	rs115890690	217838507	0.91	0.0827439743829911	0.92	0.387761932740255	0.0842581540656831	0.357786665923323	0.006	0.0089	0.0827	0.0148	0.0507	0.0217	0.0205	0.0248	0.001	0.0394	0.0518	0.1022	0.0043	0.0575	0.101	0.0178	0.0179	0.0029	0.0012	0.0191	0.0157	0.129	0.0356	0.1094	0.0562	0.0017
2	rs2888447	217840620	0.91	0.0827439743829911	0.92	0.387761932740255	0.0582965471291594	0.295752031934044	0.0061	0.0089	0.0819	0.0148	0.0511	0.0216	0.0204	0.0249	0.001	0.04	0.0521	0.1032	0.0043	0.0571	0.1005	0.0175	0.0176	0.0029	0.0012	0.0192	0.0155	0.1293	0.0356	0.1092	0.056	0.0019
2	rs1882423	217849509	0.9	0.0995502148251544	0.92	0.387761932740255	0.0804541640066358	0.324083437209497	0.0065	0.0088	0.0807	0.0152	0.0519	0.0214	0.0203	0.0253	9e-04	0.0406	0.0529	0.1036	0.0048	0.0569	0.0991	0.0166	0.0173	0.0028	0.0013	0.0195	0.0152	0.1302	0.0354	0.1082	0.0561	0.002
2	rs1882421	217850417	0.9	0.0995502148251544	0.92	0.387761932740255	0.0773515342832825	0.344957788719271	0.0066	0.0088	0.0808	0.0152	0.052	0.0214	0.0204	0.0253	9e-04	0.0407	0.053	0.1037	0.0048	0.0567	0.099	0.0166	0.0172	0.0029	0.0013	0.0195	0.0151	0.1303	0.0354	0.1082	0.0561	0.002
2	rs16856795	217853158	0.9	0.0995502148251544	0.92	0.387761932740255	0.103033149419624	0.343595694495478	0.0066	0.0089	0.08	0.0152	0.0526	0.0211	0.0205	0.0254	0.001	0.041	0.0534	0.1036	0.0048	0.0566	0.0987	0.0161	0.0168	0.003	0.0015	0.0198	0.0148	0.1301	0.0355	0.1073	0.0565	0.0026
2	rs2705594	217856142	0.88	0.140769569262351	0.92	0.387761932740255	0.103216947902537	0.357035683804713	0.0067	0.009	0.0788	0.0151	0.0534	0.0206	0.0205	0.0255	0.0012	0.0414	0.054	0.1034	0.005	0.0566	0.0984	0.0153	0.0164	0.0034	0.0018	0.0203	0.0146	0.1298	0.0358	0.1066	0.0571	0.003
2	rs34504425	217858428	0.88	0.140769569262351	0.92	0.387761932740255	0.110407697245881	0.578404606687392	0.0066	0.0087	0.0772	0.0153	0.0544	0.0198	0.02	0.0256	0.0013	0.0425	0.0546	0.1055	0.0051	0.0562	0.0991	0.0143	0.0158	0.0035	0.002	0.0204	0.0141	0.1291	0.0356	0.107	0.0571	0.0032
2	rs72947775	217863961	0.87	0.165571370278195	0.92	0.387761932740255	0.10923370963406	0.559441385267109	0.0065	0.0086	0.0766	0.0152	0.0547	0.0196	0.0202	0.0255	0.0014	0.043	0.0552	0.1053	0.0051	0.0562	0.0988	0.0142	0.0158	0.0035	0.0021	0.0202	0.0142	0.1291	0.0356	0.1068	0.0571	0.0033
2	rs13389571	217874931	0.87	0.165571370278195	0.93	0.346822133743557	0.108581832373584	0.591369248676502	0.0064	0.0086	0.0759	0.0152	0.0549	0.0194	0.0203	0.0253	0.0015	0.0435	0.0555	0.1053	0.0052	0.0563	0.0986	0.0141	0.0158	0.0036	0.0022	0.0201	0.0143	0.1291	0.0356	0.1066	0.0571	0.0034
2	rs6435957	217878209	0.87	0.165571370278195	0.92	0.387761932740255	0.107123930326613	0.545951448291419	0.0065	0.0086	0.0758	0.0152	0.0549	0.0192	0.0203	0.0253	0.0015	0.0436	0.0556	0.1053	0.0053	0.0563	0.0986	0.014	0.0158	0.0036	0.0022	0.02	0.0143	0.1291	0.0356	0.1066	0.057	0.0034
2	rs115256883	217878812	0.87	0.165571370278195	0.92	0.387761932740255	0.0998110721656976	0.561838622287762	0.0065	0.0086	0.0761	0.0153	0.055	0.0192	0.0201	0.0253	0.0015	0.0437	0.0556	0.1052	0.0053	0.0563	0.0985	0.0141	0.0158	0.0036	0.0022	0.02	0.0143	0.1292	0.0357	0.1065	0.057	0.0035
2	rs78489857	217888079	0.87	0.165571370278195	0.91	0.431857736337621	0.099476971857491	0.639239658562391	0.0066	0.0086	0.0757	0.0155	0.055	0.0191	0.0201	0.0254	0.0015	0.0438	0.0557	0.105	0.0052	0.0562	0.0977	0.0142	0.0158	0.0036	0.0023	0.0201	0.0144	0.1294	0.036	0.1066	0.057	0.0035
2	rs6716542	217890643	0.87	0.165571370278195	0.91	0.431857736337621	0.0961241930378663	0.627334928666887	0.0067	0.0086	0.0756	0.0155	0.055	0.019	0.0202	0.0254	0.0015	0.0439	0.0557	0.1049	0.0052	0.0562	0.0976	0.0142	0.0158	0.0036	0.0023	0.0201	0.0145	0.1294	0.036	0.1067	0.057	0.0035
2	rs10173250	217891253	0.87	0.165571370278195	0.91	0.431857736337621	0.0968041274984686	0.645794813318356	0.0067	0.0086	0.0756	0.0155	0.055	0.019	0.0201	0.0254	0.0015	0.0439	0.0557	0.105	0.0052	0.0562	0.0976	0.0142	0.0158	0.0036	0.0023	0.0201	0.0145	0.1294	0.036	0.1066	0.057	0.0035
2	rs4491709	217894756	0.87	0.165571370278195	0.9	0.479198205640863	0.0992717199547018	0.632990417751089	0.0067	0.0086	0.0757	0.0155	0.055	0.0189	0.0201	0.0254	0.0015	0.0441	0.0558	0.1051	0.0052	0.0561	0.0976	0.0141	0.0158	0.0037	0.0023	0.02	0.0144	0.1294	0.0359	0.1066	0.0569	0.0035
2	rs76041963	217894996	0.87	0.165571370278195	0.9	0.479198205640863	0.102221636930665	0.642296798353956	0.0067	0.0086	0.0757	0.0155	0.055	0.0189	0.0201	0.0254	0.0015	0.0441	0.0558	0.1051	0.0052	0.0564	0.0973	0.0141	0.0158	0.0037	0.0023	0.02	0.0144	0.1294	0.0359	0.1066	0.0569	0.0035
2	rs11681010	217902505	0.87	0.165571370278195	0.9	0.479198205640863	0.0868018210827067	0.642879494648982	0.0065	0.0086	0.0758	0.0156	0.055	0.0188	0.0201	0.0255	0.0016	0.0442	0.0555	0.1054	0.0052	0.0562	0.0973	0.0143	0.0156	0.0038	0.0023	0.02	0.0145	0.1296	0.0358	0.1064	0.0567	0.0036
2	rs114380560	217905071	0.87	0.165571370278195	0.9	0.479198205640863	0.0826043188838564	0.619090686621064	0.0065	0.0086	0.0758	0.0156	0.055	0.0188	0.0201	0.0255	0.0016	0.0443	0.0555	0.1055	0.0052	0.0562	0.0973	0.0143	0.0156	0.0038	0.0023	0.02	0.0145	0.1297	0.0358	0.1064	0.0567	0.0036
2	rs115251226	217905223	0.87	0.165571370278195	0.9	0.479198205640863	0.082581496352284	0.618080006690201	0.0065	0.0086	0.0758	0.0156	0.055	0.0188	0.0201	0.0255	0.0016	0.0443	0.0555	0.1055	0.0052	0.0562	0.0973	0.0143	0.0156	0.0038	0.0023	0.02	0.0145	0.1297	0.0358	0.1064	0.0567	0.0036
2	rs13387042	217905832	0.87	0.165571370278195	0.9	0.479198205640863	0.0823079405640564	0.622703427192796	0.0065	0.0086	0.0758	0.0156	0.055	0.0188	0.0201	0.0255	0.0016	0.0443	0.0555	0.1055	0.0052	0.0562	0.0973	0.0143	0.0156	0.0038	0.0023	0.02	0.0145	0.1297	0.0358	0.1064	0.0567	0.0036
2	rs10206577	217910274	0.87	0.165571370278195	0.9	0.479198205640863	0.0820349653370204	0.646232374718404	0.0065	0.0086	0.0755	0.0157	0.0551	0.0187	0.0202	0.0256	0.0016	0.0446	0.0554	0.1055	0.0052	0.0562	0.0969	0.0144	0.0157	0.0038	0.0023	0.02	0.0145	0.1297	0.0359	0.1065	0.0565	0.0036
2	rs17778091	217910588	0.87	0.165571370278195	0.9	0.479198205640863	0.0818533042283131	0.633716337627452	0.0066	0.0086	0.0754	0.0157	0.0551	0.0187	0.0202	0.0256	0.0016	0.0447	0.0554	0.1055	0.0052	0.0562	0.0968	0.0144	0.0157	0.0038	0.0023	0.02	0.0145	0.1297	0.0359	0.1065	0.0564	0.0036
2	rs115619116	217911696	0.87	0.165571370278195	0.9	0.479198205640863	0.0825130529601634	0.642151143451059	0.0065	0.0086	0.0754	0.0157	0.0551	0.0187	0.0202	0.0256	0.0016	0.0447	0.0553	0.1056	0.0052	0.0562	0.0967	0.0144	0.0157	0.0038	0.0023	0.02	0.0145	0.1298	0.0359	0.1065	0.0565	0.0036
2	rs76744836	217911953	0.87	0.165571370278195	0.89	0.529866637543626	0.0834056502639493	0.666139918156803	0.0065	0.0086	0.0754	0.0157	0.0551	0.0187	0.0202	0.0256	0.0016	0.0447	0.0553	0.1056	0.0052	0.0562	0.0967	0.0144	0.0157	0.0038	0.0023	0.02	0.0145	0.1298	0.0359	0.1065	0.0565	0.0036
2	rs77549302	217912437	0.87	0.165571370278195	0.89	0.529866637543626	0.0842812715636974	0.652365422053963	0.0065	0.0086	0.0754	0.0157	0.0551	0.0187	0.0202	0.0256	0.0016	0.0447	0.0553	0.1056	0.0052	0.0562	0.0967	0.0144	0.0157	0.0038	0.0023	0.02	0.0145	0.1298	0.0359	0.1065	0.0565	0.0036
2	rs17835187	217924856	0.87	0.165571370278195	0.89	0.529866637543626	0.0840964448895241	0.847804091077543	0.0066	0.0086	0.075	0.0158	0.0552	0.0188	0.0204	0.0254	0.0016	0.0449	0.0552	0.1057	0.0052	0.056	0.0962	0.0147	0.0157	0.0038	0.0024	0.0199	0.0147	0.1299	0.0359	0.1059	0.0565	0.0035
2	rs17835248	217925670	0.87	0.165571370278195	0.88	0.583941145430028	0.073413756389803	0.796580801677904	0.0067	0.0086	0.0749	0.0159	0.0553	0.0189	0.0205	0.0253	0.0017	0.045	0.0551	0.1056	0.0052	0.0559	0.0961	0.0148	0.0157	0.0038	0.0024	0.0199	0.0148	0.1299	0.0359	0.1059	0.0565	0.0035
2	rs75608574	217926096	0.87	0.165571370278195	0.88	0.583941145430028	0.0712556900649132	0.792304679904055	0.0067	0.0086	0.0748	0.0159	0.0553	0.0189	0.0205	0.0253	0.0017	0.045	0.0551	0.1056	0.0052	0.0558	0.096	0.0148	0.0157	0.0038	0.0024	0.0199	0.0148	0.1301	0.0358	0.1058	0.0565	0.0035
2	rs34851859	217930492	0.87	0.165571370278195	0.88	0.583941145430028	0.0610105756665893	0.7535911250794	0.0068	0.0086	0.074	0.0162	0.0555	0.0191	0.0211	0.0249	0.0018	0.0454	0.0549	0.106	0.0052	0.0555	0.0954	0.0153	0.0158	0.0039	0.0025	0.0199	0.0152	0.1302	0.0359	0.1048	0.0566	0.0034
2	rs13002378	217936746	0.87	0.165571370278195	0.88	0.583941145430028	0.0672240394103963	0.777073152886442	0.0068	0.0086	0.0738	0.0162	0.0556	0.0191	0.0211	0.0248	0.0018	0.0455	0.0548	0.1062	0.0052	0.0554	0.0954	0.0153	0.0158	0.0039	0.0026	0.02	0.0153	0.13	0.0358	0.1046	0.0566	0.0034
2	rs77915391	217938404	0.87	0.165571370278195	0.87	0.641494868499257	0.0773515342832825	0.897327659102515	0.0068	0.0086	0.0737	0.0162	0.0556	0.0191	0.0211	0.0247	0.0018	0.0455	0.0548	0.1062	0.0052	0.0554	0.0954	0.0153	0.0158	0.0039	0.0026	0.02	0.0153	0.13	0.0358	0.1046	0.0566	0.0034
2	rs11690464	217938434	0.87	0.165571370278195	0.86	0.702596200902853	0.0772421753011689	0.880912069847463	0.0068	0.0086	0.0737	0.0162	0.0556	0.0191	0.0212	0.0247	0.0018	0.0455	0.0548	0.1062	0.0052	0.0554	0.0954	0.0153	0.0158	0.0039	0.0026	0.02	0.0153	0.13	0.0358	0.1046	0.0566	0.0034
2	rs12469528	217940231	0.87	0.165571370278195	0.86	0.702596200902853	0.0794483307834244	0.74635115794737	0.0069	0.0088	0.0735	0.0163	0.0556	0.019	0.0212	0.0247	0.0019	0.0456	0.0544	0.1063	0.0053	0.0553	0.0956	0.0155	0.0158	0.0039	0.0028	0.02	0.0156	0.1298	0.036	0.1039	0.0562	0.0034
2	rs57555583	217943205	0.88	0.140769569262351	0.86	0.702596200902853	0.0409650791309011	0.663350387427921	0.0074	0.0091	0.0722	0.0168	0.0556	0.0191	0.0215	0.0248	0.0022	0.046	0.0533	0.1061	0.0055	0.0547	0.0969	0.0168	0.0162	0.004	0.0032	0.0198	0.0163	0.1293	0.0361	0.1021	0.0546	0.0037
2	rs62176309	217944493	0.88	0.140769569262351	0.86	0.702596200902853	0.0434659266929307	0.709639064993121	0.0077	0.0091	0.0715	0.0171	0.056	0.0189	0.0215	0.0249	0.0024	0.0465	0.0526	0.1059	0.0053	0.0541	0.0977	0.0178	0.0162	0.0039	0.0034	0.0196	0.0167	0.1292	0.0362	0.1019	0.0532	0.0038
2	rs6712067	217946820	0.87	0.165571370278195	0.86	0.702596200902853	0.0372876300449975	0.377595098622985	0.0083	0.0091	0.0699	0.0178	0.0564	0.019	0.0215	0.025	0.0025	0.0471	0.0519	0.1053	0.0052	0.0529	0.099	0.0197	0.0164	0.0039	0.0038	0.0194	0.0177	0.1295	0.0365	0.1007	0.0508	0.0041
2	rs6435962	217950825	0.86	0.193417951625055	0.86	0.702596200902853	0.113641352356624	0.441399942218736	0.0089	0.0083	0.07	0.0182	0.0542	0.0195	0.0207	0.0247	0.0026	0.047	0.0499	0.1069	0.005	0.0522	0.1012	0.0208	0.0165	0.0036	0.0043	0.0189	0.0183	0.132	0.0372	0.0994	0.048	0.0046
2	rs12617236	217954718	0.86	0.193417951625055	0.86	0.702596200902853	0.158134667383948	0.700117203049296	0.0091	0.0081	0.0696	0.0185	0.0533	0.0194	0.0204	0.0244	0.0027	0.0467	0.0499	0.1081	0.005	0.0525	0.1019	0.0212	0.0166	0.0035	0.0043	0.0187	0.0183	0.1318	0.0374	0.099	0.048	0.0049
2	rs7599592	217954721	0.86	0.193417951625055	0.86	0.702596200902853	0.158066634130474	0.701454472546347	0.0091	0.0081	0.0696	0.0185	0.0533	0.0194	0.0204	0.0244	0.0027	0.0467	0.0499	0.1081	0.005	0.0525	0.1019	0.0212	0.0166	0.0035	0.0043	0.0187	0.0183	0.1318	0.0374	0.099	0.048	0.0049
2	rs72951831	217957699	0.86	0.193417951625055	0.86	0.702596200902853	0.174168323633269	0.770694911219158	0.0091	0.0082	0.0695	0.0185	0.0531	0.0192	0.0203	0.0245	0.0028	0.0465	0.05	0.1081	0.0051	0.0525	0.1018	0.0212	0.0165	0.0035	0.0044	0.0187	0.0183	0.1318	0.0374	0.0988	0.0479	0.0049
2	rs16856918	217960513	0.85	0.2244882202137	0.86	0.702596200902853	0.153280286134661	0.735820387082667	0.0092	0.0083	0.0695	0.0185	0.0531	0.0191	0.0203	0.0245	0.0029	0.0463	0.0501	0.1082	0.0052	0.0526	0.1017	0.0212	0.0164	0.0035	0.0044	0.0187	0.0183	0.1318	0.0373	0.0987	0.0479	0.0051
2	rs73989734	217961514	0.85	0.2244882202137	0.86	0.702596200902853	0.19000769080128	0.720534841019551	0.0093	0.0084	0.0695	0.0184	0.0531	0.0191	0.0203	0.0245	0.0031	0.0461	0.0501	0.1085	0.0058	0.0525	0.1015	0.0211	0.0164	0.0035	0.0045	0.0187	0.0183	0.1318	0.0372	0.0979	0.0479	0.0055
2	rs80128899	217961981	0.85	0.2244882202137	0.86	0.702596200902853	0.184490743832165	0.687219963099833	0.0093	0.0084	0.0695	0.0184	0.0531	0.0191	0.0203	0.0245	0.0031	0.0461	0.0501	0.1084	0.0058	0.0525	0.1015	0.0211	0.0164	0.0035	0.0045	0.0187	0.0183	0.1318	0.0372	0.0979	0.0479	0.0055
2	rs2372963	217962150	0.85	0.2244882202137	0.86	0.702596200902853	0.180864601380528	0.688403655503202	0.0093	0.0084	0.0695	0.0184	0.0531	0.0191	0.0203	0.0245	0.0031	0.0461	0.0501	0.1084	0.0058	0.0525	0.1015	0.0211	0.0164	0.0035	0.0045	0.0187	0.0183	0.1319	0.0373	0.0979	0.0479	0.0055
2	rs114617325	217962805	0.85	0.2244882202137	0.86	0.702596200902853	0.191297000820065	0.732967718605253	0.0093	0.0084	0.0694	0.0184	0.0531	0.019	0.0202	0.0245	0.0031	0.0461	0.0502	0.1083	0.0058	0.0526	0.1016	0.0211	0.0164	0.0035	0.0045	0.0187	0.0183	0.1318	0.0373	0.0979	0.048	0.0056
2	rs13405034	217963735	0.85	0.2244882202137	0.86	0.702596200902853	0.190424274534148	0.822647057470251	0.0093	0.0084	0.0693	0.0183	0.0531	0.019	0.0202	0.0245	0.0031	0.0461	0.0502	0.1082	0.0058	0.0526	0.1017	0.0211	0.0163	0.0035	0.0045	0.0186	0.0183	0.1318	0.0374	0.0978	0.0481	0.0056
2	rs2372965	217967717	0.85	0.2244882202137	0.86	0.702596200902853	0.144612161860302	0.729667682704911	0.0094	0.0085	0.069	0.0178	0.0529	0.0187	0.0201	0.0244	0.0033	0.0459	0.0504	0.1082	0.0058	0.0526	0.1021	0.0211	0.017	0.0036	0.0046	0.0183	0.0183	0.1318	0.0377	0.0975	0.0484	0.0056
2	rs116344142	217968298	0.85	0.2244882202137	0.85	0.767309033253442	0.162524635164201	0.619090686621064	0.0094	0.0085	0.0691	0.0177	0.0529	0.0185	0.0201	0.0244	0.0033	0.0459	0.0505	0.1085	0.0059	0.0525	0.1025	0.0211	0.0171	0.0035	0.0046	0.0184	0.0183	0.1318	0.0377	0.0976	0.0479	0.0056
2	rs79867741	217969034	0.85	0.2244882202137	0.85	0.767309033253442	0.189062851874055	0.589941188931606	0.0094	0.0085	0.0691	0.0177	0.0526	0.0184	0.0202	0.0244	0.0033	0.0457	0.0505	0.1088	0.0059	0.0523	0.103	0.0211	0.0169	0.0033	0.0046	0.0184	0.0184	0.1319	0.0376	0.098	0.0476	0.0056
2	rs6723845	217976591	0.85	0.2244882202137	0.85	0.767309033253442	0.172839435478394	0.604833188152842	0.0095	0.0086	0.0691	0.0172	0.0527	0.0178	0.0196	0.0246	0.0035	0.0459	0.051	0.109	0.0061	0.052	0.1032	0.0209	0.0167	0.0036	0.0046	0.0185	0.0183	0.132	0.0377	0.0974	0.0476	0.0057
2	rs67184727	217976869	0.85	0.2244882202137	0.85	0.767309033253442	0.172911116233348	0.601962474318456	0.0095	0.0086	0.0691	0.0172	0.0527	0.0178	0.0196	0.0246	0.0035	0.0459	0.051	0.109	0.0061	0.052	0.1032	0.0209	0.0166	0.0036	0.0046	0.0185	0.0183	0.132	0.0377	0.0974	0.0476	0.0057
2	rs72951871	217977728	0.85	0.2244882202137	0.85	0.767309033253442	0.166774548029565	0.63197445647174	0.0096	0.0086	0.0691	0.0172	0.0528	0.0178	0.0195	0.0246	0.0035	0.046	0.0511	0.109	0.0061	0.052	0.1032	0.0209	0.0166	0.0037	0.0046	0.0185	0.0183	0.132	0.0378	0.0973	0.0476	0.0057
2	rs12464728	217978557	0.85	0.2244882202137	0.85	0.767309033253442	0.219359839509541	0.735519991371604	0.0096	0.0086	0.0691	0.0171	0.0527	0.0178	0.0194	0.0246	0.0035	0.046	0.051	0.1089	0.0061	0.0519	0.1033	0.0209	0.0166	0.0037	0.0046	0.0189	0.0183	0.1321	0.0378	0.0972	0.0475	0.0057
2	rs13428561	217981113	0.87	0.165571370278195	0.85	0.767309033253442	0.257327493987456	0.679094592132985	0.0098	0.009	0.0688	0.0171	0.0505	0.0165	0.0184	0.0262	0.0038	0.0461	0.0493	0.1078	0.0068	0.0507	0.1026	0.0195	0.0162	0.0047	0.0051	0.019	0.0189	0.1354	0.0393	0.098	0.047	0.0064
2	rs79373790	217982529	0.87	0.165571370278195	0.85	0.767309033253442	0.361952356571723	0.865491428617763	0.0097	0.0092	0.0688	0.0174	0.0497	0.0161	0.0178	0.0271	0.0039	0.0465	0.0483	0.1076	0.0067	0.0494	0.103	0.019	0.0162	0.0049	0.0053	0.019	0.0191	0.1364	0.0404	0.0981	0.0468	0.0067
2	rs3845762	217984809	0.86	0.193417951625055	0.85	0.767309033253442	0.739421495526917	1.30363252767939	0.0098	0.0096	0.069	0.018	0.0484	0.0157	0.0168	0.028	0.0039	0.0459	0.0468	0.1081	0.0065	0.0483	0.1045	0.0185	0.0162	0.0051	0.0055	0.0189	0.0192	0.1378	0.0412	0.0978	0.0461	0.0071
2	rs75985973	217987293	0.86	0.193417951625055	0.85	0.767309033253442	0.654864734561233	1.0455841362052	0.0098	0.0097	0.0691	0.0181	0.0483	0.0157	0.0168	0.0281	0.0039	0.0459	0.0467	0.1081	0.0065	0.0483	0.1045	0.0185	0.0162	0.0051	0.0055	0.0189	0.0193	0.1379	0.0413	0.0978	0.0461	0.0071
2	rs68066674	217988868	0.86	0.193417951625055	0.85	0.767309033253442	0.646734343012089	0.9704248952538	0.0098	0.0097	0.0691	0.0181	0.0483	0.0157	0.0168	0.0281	0.0039	0.0459	0.0467	0.1081	0.0065	0.0483	0.1045	0.0185	0.0162	0.0051	0.0055	0.0189	0.0193	0.1379	0.0413	0.0978	0.0461	0.0071
2	rs57636614	217989362	0.86	0.193417951625055	0.85	0.767309033253442	0.642970130571291	0.958031445403975	0.0098	0.0097	0.0691	0.0181	0.0483	0.0157	0.0169	0.0281	0.0039	0.0459	0.0467	0.1081	0.0065	0.0483	0.1045	0.0185	0.0162	0.0051	0.0055	0.0188	0.0193	0.1379	0.0413	0.0978	0.0461	0.0071
2	rs10932698	218012424	0.86	0.193417951625055	0.85	0.767309033253442	0.609544228563893	0.883877937859735	0.0097	0.0097	0.0691	0.0181	0.0483	0.0157	0.0168	0.0281	0.0039	0.0459	0.0466	0.1081	0.0063	0.0482	0.1043	0.0185	0.0167	0.0051	0.0054	0.0188	0.0193	0.1383	0.0413	0.0978	0.0461	0.0071
2	rs12623324	218016330	0.86	0.193417951625055	0.85	0.767309033253442	0.50687092122047	0.834357033955666	0.0097	0.0097	0.0692	0.0182	0.0484	0.0158	0.0168	0.0281	0.0038	0.0459	0.0467	0.1081	0.0063	0.0481	0.1043	0.0185	0.0169	0.0051	0.0054	0.0188	0.0193	0.1383	0.0413	0.0977	0.0461	0.0069
2	rs16856976	218017675	0.86	0.193417951625055	0.85	0.767309033253442	0.538623136498659	0.873895777161352	0.0097	0.0097	0.0695	0.0182	0.0484	0.0157	0.0168	0.0281	0.0038	0.0459	0.0467	0.1082	0.0063	0.048	0.1047	0.0185	0.0169	0.005	0.0054	0.0188	0.0191	0.1383	0.0413	0.0976	0.0458	0.0069
2	rs10186761	218022569	0.86	0.193417951625055	0.85	0.767309033253442	0.581944853318786	0.608569959893126	0.0092	0.0098	0.0702	0.0181	0.0489	0.0158	0.0166	0.0279	0.0038	0.0461	0.0459	0.1088	0.0061	0.0468	0.1066	0.0182	0.0169	0.0051	0.0052	0.018	0.0191	0.1384	0.0413	0.0978	0.0457	0.007
2	rs11674430	218023013	0.86	0.193417951625055	0.85	0.767309033253442	0.429490184634187	0.597232920136271	0.0091	0.0099	0.0699	0.0179	0.049	0.0158	0.0166	0.0278	0.0038	0.0466	0.0455	0.1094	0.0059	0.0463	0.1081	0.0183	0.0169	0.005	0.0051	0.0179	0.0192	0.1377	0.0415	0.0977	0.0457	0.0068
2	rs17460952	218027795	0.85	0.2244882202137	0.85	0.767309033253442	0.187106228283676	0.315358472342807	0.0082	0.01	0.0734	0.0166	0.0491	0.0178	0.0175	0.0274	0.0034	0.0468	0.0452	0.1077	0.0052	0.0435	0.1114	0.0189	0.0164	0.0048	0.0041	0.017	0.0184	0.1393	0.0406	0.0988	0.0455	0.0064
2	rs11688097	218027973	0.85	0.2244882202137	0.84	0.835693000351761	0.185870578830573	0.322624407591086	0.0082	0.01	0.0734	0.0166	0.0491	0.0178	0.0175	0.0274	0.0034	0.0468	0.0452	0.1077	0.0052	0.0435	0.1114	0.0189	0.0164	0.0048	0.0041	0.017	0.0184	0.1393	0.0406	0.0988	0.0455	0.0064
2	rs8179861	218030719	0.85	0.2244882202137	0.83	0.907803730152893	0.181159058960486	0.247003115872989	0.0081	0.01	0.0735	0.0166	0.0491	0.0178	0.0175	0.0274	0.0034	0.0469	0.0452	0.1079	0.0049	0.0435	0.1115	0.0189	0.0164	0.0048	0.0041	0.0169	0.0184	0.1397	0.0405	0.0988	0.0454	0.0064
2	rs72953532	218041883	0.85	0.2244882202137	0.82	0.983693090035176	0.169454480107229	0.197490935376737	0.0081	0.0096	0.0736	0.0165	0.0493	0.018	0.0176	0.0274	0.0034	0.0468	0.0452	0.108	0.0048	0.0435	0.1116	0.0191	0.0164	0.0048	0.0041	0.0168	0.0185	0.1394	0.0405	0.0989	0.0454	0.0064
2	rs6435965	218046715	0.84	0.258953137461488	0.82	0.983693090035176	0.165933429166594	0.197074828949194	0.0082	0.0094	0.0737	0.0162	0.0494	0.018	0.0176	0.0275	0.0034	0.0468	0.0453	0.1079	0.0049	0.0435	0.1117	0.0192	0.0164	0.0049	0.0041	0.0167	0.0185	0.1394	0.0405	0.0989	0.0453	0.0064
2	rs1344724	218050665	0.84	0.258953137461488	0.82	0.983693090035176	0.110188693528692	0.172265620006629	0.0082	0.0095	0.0738	0.0162	0.0494	0.018	0.0176	0.0275	0.0034	0.0469	0.0452	0.1079	0.0049	0.0433	0.1119	0.0192	0.0165	0.0049	0.0041	0.0166	0.0184	0.1395	0.0406	0.0989	0.0454	0.0062
2	rs76850865	218054791	0.84	0.258953137461488	0.82	0.983693090035176	0.107770379557967	0.173458725360656	0.0082	0.0095	0.0739	0.0162	0.0495	0.018	0.0176	0.0274	0.0034	0.0469	0.0451	0.1079	0.0049	0.0433	0.112	0.0192	0.0165	0.0048	0.0041	0.0166	0.0183	0.1395	0.0405	0.0989	0.0454	0.0062
2	rs17652940	218058630	0.84	0.258953137461488	0.82	0.983693090035176	0.103716858458621	0.149681578749105	0.0082	0.0095	0.0739	0.0163	0.0495	0.0181	0.0176	0.0274	0.0034	0.0469	0.0451	0.1079	0.0048	0.0432	0.112	0.0192	0.0165	0.0048	0.004	0.0165	0.0182	0.1396	0.0405	0.099	0.0454	0.0062
2	rs78951710	218060427	0.84	0.258953137461488	0.82	0.983693090035176	0.104853791959419	0.175553532120701	0.0082	0.0095	0.0739	0.0163	0.0495	0.0181	0.0177	0.0274	0.0034	0.0469	0.0451	0.1078	0.0049	0.0432	0.1121	0.0192	0.0165	0.0048	0.004	0.0165	0.0181	0.1396	0.0405	0.099	0.0454	0.0062
2	rs11689537	218067808	0.84	0.258953137461488	0.81	1.06340942734078	0.105066165506093	0.150722260023125	0.0082	0.0096	0.0738	0.0162	0.0498	0.0181	0.018	0.0272	0.0035	0.047	0.0453	0.107	0.0049	0.0427	0.1129	0.0195	0.0164	0.0049	0.0038	0.0164	0.0177	0.14	0.0404	0.0985	0.0457	0.0062
2	rs112746076	218078613	0.84	0.258953137461488	0.81	1.06340942734078	0.110188693528692	0.162922357765626	0.0082	0.0096	0.0742	0.0161	0.0497	0.0182	0.018	0.0272	0.0036	0.0469	0.0453	0.1066	0.005	0.0426	0.1134	0.0196	0.0164	0.0048	0.0038	0.0163	0.0177	0.14	0.0404	0.0983	0.0456	0.0062
2	rs62175205	218090930	0.84	0.258953137461488	0.81	1.06340942734078	0.106801609484442	0.172861814678099	0.0082	0.0096	0.0745	0.0159	0.0495	0.0184	0.018	0.0271	0.0036	0.0468	0.0453	0.1062	0.0052	0.0425	0.1141	0.0197	0.0164	0.0048	0.0038	0.0161	0.0176	0.1401	0.0405	0.0983	0.0455	0.0063
2	rs62175207	218096626	0.84	0.258953137461488	0.81	1.06340942734078	0.107770379557967	0.149776079071407	0.0081	0.0094	0.0748	0.0158	0.0495	0.0184	0.018	0.0273	0.0037	0.0468	0.0452	0.1062	0.0052	0.0424	0.1144	0.0196	0.0162	0.0048	0.0038	0.0161	0.0176	0.1405	0.0403	0.0981	0.0453	0.0063
2	rs115726381	218109173	0.84	0.258953137461488	0.81	1.06340942734078	0.116649081324515	0.136026921577268	0.0079	0.0088	0.0763	0.0155	0.0494	0.0186	0.018	0.0279	0.0038	0.047	0.045	0.1063	0.0054	0.0417	0.1156	0.0192	0.0157	0.0047	0.0038	0.0161	0.0175	0.1414	0.0395	0.098	0.0444	0.0063
2	rs115755988	218119600	0.84	0.258953137461488	0.81	1.06340942734078	0.121178813315778	0.138866829495454	0.0078	0.0087	0.0767	0.0155	0.0494	0.0186	0.018	0.0281	0.0038	0.0471	0.045	0.1063	0.0055	0.0416	0.1158	0.0192	0.0156	0.0047	0.0038	0.016	0.0175	0.1417	0.0393	0.098	0.0442	0.0063
2	rs2553026	218123648	0.84	0.258953137461488	0.81	1.06340942734078	0.129919562283394	0.110535943064983	0.0078	0.0086	0.0769	0.0155	0.0494	0.0186	0.018	0.0282	0.0038	0.0471	0.0449	0.1063	0.0055	0.0415	0.116	0.0191	0.0155	0.0047	0.0039	0.016	0.0175	0.1419	0.0391	0.098	0.0441	0.0064
2	rs10490759	218140135	0.84	0.258953137461488	0.81	1.06340942734078	0.123395321098736	0.114616867058012	0.0078	0.0086	0.0771	0.0154	0.0494	0.0186	0.0178	0.0284	0.0038	0.0471	0.0448	0.1063	0.0055	0.0416	0.1162	0.0191	0.0154	0.0047	0.0039	0.0161	0.0175	0.1417	0.039	0.098	0.0441	0.0063
2	rs17796338	218143272	0.84	0.258953137461488	0.81	1.06340942734078	0.120744237423991	0.113079909501204	0.0077	0.0086	0.0772	0.0154	0.0494	0.0186	0.0178	0.0284	0.0038	0.0471	0.0448	0.1064	0.0055	0.0416	0.1162	0.019	0.0154	0.0047	0.0039	0.0161	0.0174	0.1416	0.039	0.0981	0.044	0.0063
2	rs10203066	218144954	0.84	0.258953137461488	0.81	1.06340942734078	0.120310614468174	0.111805161728862	0.0077	0.0086	0.0772	0.0154	0.0494	0.0186	0.0179	0.0284	0.0038	0.0471	0.0448	0.1064	0.0055	0.0416	0.1162	0.019	0.0154	0.0047	0.0039	0.0161	0.0174	0.1415	0.0389	0.0981	0.044	0.0063
2	rs13412814	218149208	0.84	0.258953137461488	0.81	1.06340942734078	0.0928187439580642	0.0876627292794626	0.0077	0.0085	0.0776	0.0154	0.0501	0.0186	0.018	0.0285	0.0038	0.0471	0.0446	0.1064	0.0055	0.0416	0.1164	0.0191	0.0152	0.0047	0.0038	0.016	0.0173	0.1413	0.0379	0.0982	0.0445	0.0063
2	rs115981725	218153874	0.84	0.258953137461488	0.82	0.983693090035176	0.0924995584429405	0.0775778760165104	0.0077	0.0084	0.0785	0.0154	0.0502	0.0189	0.0182	0.0286	0.0039	0.0469	0.044	0.107	0.0055	0.0417	0.117	0.0189	0.0153	0.0046	0.0038	0.0159	0.017	0.1409	0.0377	0.0981	0.044	0.0063
2	rs10180980	218154296	0.84	0.258953137461488	0.82	0.983693090035176	0.102509135134293	0.0608033889332652	0.0077	0.0082	0.0798	0.0154	0.0508	0.0195	0.0184	0.0287	0.0039	0.0468	0.0431	0.1073	0.0055	0.0418	0.1166	0.0192	0.0157	0.0044	0.0036	0.0157	0.0167	0.1413	0.0378	0.0969	0.0433	0.0062
2	rs11676756	218154609	0.84	0.258953137461488	0.82	0.983693090035176	0.0640194016586016	0.0212590172651555	0.0077	0.0076	0.0819	0.0155	0.0519	0.0194	0.0189	0.0282	0.0038	0.0467	0.043	0.109	0.0053	0.0425	0.1169	0.0193	0.0154	0.004	0.0033	0.0158	0.0167	0.1394	0.0374	0.0968	0.0424	0.0058
2	rs16857215	218155156	0.83	0.29697514221559	0.82	0.983693090035176	0.0344135165397277	0.0124258456638131	0.0075	0.0075	0.0833	0.0153	0.0522	0.0194	0.0191	0.0281	0.0037	0.0464	0.0422	0.1107	0.0052	0.0428	0.1169	0.0189	0.0154	0.004	0.003	0.0157	0.0163	0.1399	0.0364	0.0972	0.042	0.0055
2	rs114032797	218155805	0.83	0.29697514221559	0.82	0.983693090035176	0.020394192130966	0.0107242275523274	0.0072	0.0076	0.0837	0.0155	0.0526	0.0188	0.0195	0.0278	0.0036	0.046	0.0419	0.1127	0.005	0.0431	0.1167	0.0188	0.0155	0.0038	0.0029	0.0157	0.016	0.1393	0.0361	0.0977	0.0417	0.0052
2	rs17797102	218159072	0.83	0.29697514221559	0.82	0.983693090035176	0.0197451595387688	0.0144914406697681	0.0073	0.0076	0.0838	0.0155	0.0526	0.0188	0.0195	0.0278	0.0035	0.0459	0.0418	0.113	0.005	0.0431	0.1167	0.0188	0.0155	0.0038	0.0028	0.0157	0.016	0.1393	0.0361	0.0978	0.0417	0.0052
2	rs7599287	218164218	0.83	0.29697514221559	0.83	0.907803730152893	0.0195831481681719	0.0128710787915008	0.0074	0.0076	0.0839	0.0154	0.0526	0.0188	0.0196	0.0278	0.0035	0.0458	0.0418	0.1133	0.005	0.0431	0.1165	0.0188	0.0154	0.0038	0.0028	0.0156	0.016	0.1393	0.036	0.0981	0.0416	0.0052
2	rs77119843	218165243	0.82	0.338707801994422	0.83	0.907803730152893	0.0199081422319804	0.0106949989788103	0.0074	0.0076	0.0839	0.0154	0.0526	0.0188	0.0196	0.0278	0.0035	0.0458	0.0418	0.1133	0.005	0.0431	0.1165	0.0188	0.0154	0.0038	0.0028	0.0156	0.016	0.1393	0.036	0.0981	0.0415	0.0052
2	rs77363583	218174294	0.82	0.338707801994422	0.83	0.907803730152893	0.020817602979323	0.00777902674411137	0.0074	0.0076	0.0841	0.0151	0.0529	0.0188	0.0197	0.0276	0.0035	0.0457	0.0416	0.1139	0.005	0.0431	0.1165	0.0188	0.0154	0.0037	0.0028	0.0156	0.0158	0.1392	0.0358	0.0982	0.0414	0.0051
2	rs76696014	218183337	0.82	0.338707801994422	0.83	0.907803730152893	0.0269258640466842	0.00813002667673375	0.0075	0.0076	0.0847	0.0149	0.0532	0.0192	0.0199	0.0275	0.0035	0.0453	0.0414	0.1143	0.005	0.0432	0.1164	0.0186	0.015	0.0035	0.0027	0.0156	0.0157	0.1393	0.0356	0.0982	0.0411	0.0051
2	rs72959570	218183881	0.82	0.338707801994422	0.83	0.907803730152893	0.0267339749997502	0.00882970978596769	0.0075	0.0076	0.0847	0.0149	0.0532	0.0193	0.0199	0.0275	0.0035	0.0453	0.0414	0.1143	0.005	0.0432	0.1164	0.0186	0.015	0.0035	0.0027	0.0156	0.0157	0.1393	0.0356	0.0982	0.0411	0.0051
2	rs72959575	218192275	0.82	0.338707801994422	0.83	0.907803730152893	0.0282523053288521	0.0092042897712291	0.0076	0.0077	0.0849	0.0149	0.0533	0.0194	0.02	0.0275	0.0035	0.0453	0.0414	0.1144	0.005	0.0432	0.1163	0.0186	0.015	0.0035	0.0026	0.0157	0.0157	0.1393	0.0355	0.0983	0.0411	0.0051
2	rs62176673	218194171	0.82	0.338707801994422	0.83	0.907803730152893	0.0286412270967895	0.00818082769224919	0.0076	0.0077	0.085	0.0149	0.0533	0.0194	0.02	0.0275	0.0035	0.0453	0.0414	0.1144	0.005	0.0432	0.1163	0.0186	0.0149	0.0036	0.0026	0.0157	0.0157	0.1393	0.0355	0.0982	0.0411	0.0051
2	rs10755032	218201040	0.82	0.338707801994422	0.83	0.907803730152893	0.0299457533101287	0.00743609436313294	0.0076	0.0077	0.0853	0.0148	0.0534	0.0195	0.0201	0.0274	0.0035	0.0452	0.0413	0.1142	0.0051	0.0432	0.1162	0.0186	0.0149	0.0036	0.0026	0.0157	0.0156	0.1393	0.0356	0.098	0.0411	0.0051
2	rs72961629	218208158	0.82	0.338707801994422	0.83	0.907803730152893	0.0238631315078332	0.0084114672849878	0.0076	0.0078	0.0857	0.015	0.0535	0.0197	0.0203	0.0271	0.0035	0.045	0.0411	0.1141	0.005	0.0432	0.1159	0.0187	0.0151	0.0035	0.0026	0.0157	0.0154	0.1394	0.0355	0.0982	0.0411	0.005
2	rs76427035	218219516	0.81	0.384295662080596	0.83	0.907803730152893	0.00942952875637629	0.0254691323024984	0.0079	0.0082	0.0867	0.0158	0.0535	0.0199	0.0205	0.0257	0.0033	0.0443	0.0403	0.1151	0.0049	0.0436	0.1144	0.0187	0.0155	0.0035	0.0027	0.0157	0.0144	0.1395	0.0352	0.0994	0.0412	0.0048
2	rs4674157	218221469	0.81	0.384295662080596	0.83	0.907803730152893	0.00981562909822587	0.036529419968346	0.0079	0.0083	0.0868	0.0159	0.0534	0.0199	0.0205	0.0256	0.0033	0.0443	0.0403	0.1152	0.0048	0.0436	0.1143	0.0187	0.0155	0.0035	0.0027	0.0158	0.0144	0.1396	0.0352	0.0995	0.0412	0.0048
2	rs16857372	218221625	0.81	0.384295662080596	0.83	0.907803730152893	0.00949885716532969	0.0330080728018168	0.0079	0.0083	0.0868	0.0157	0.0534	0.0199	0.0205	0.0256	0.0033	0.0443	0.0403	0.1152	0.0048	0.0436	0.1143	0.0187	0.0156	0.0034	0.0027	0.0158	0.0144	0.1396	0.0352	0.0995	0.0412	0.0048
2	rs11685333	218232518	0.8	0.433874260405774	0.83	0.907803730152893	0.00178550539801266	0.0171568854544644	0.0076	0.0086	0.0886	0.0162	0.0547	0.0197	0.0209	0.0247	0.0026	0.0433	0.0401	0.1158	0.0043	0.044	0.1123	0.019	0.0164	0.0031	0.0023	0.0152	0.0138	0.139	0.0346	0.103	0.0409	0.0039
2	rs115343950	218233058	0.8	0.433874260405774	0.83	0.907803730152893	0.00182999849830301	0.0124889663012906	0.0076	0.0086	0.0887	0.0162	0.0548	0.0197	0.0209	0.0246	0.0025	0.0433	0.0401	0.1155	0.0043	0.0441	0.1122	0.019	0.0164	0.0031	0.0023	0.0152	0.0137	0.139	0.0346	0.1032	0.0409	0.0039
2	rs79785396	218234103	0.8	0.433874260405774	0.84	0.835693000351761	0.00202735670002483	0.0149720453936491	0.0076	0.0087	0.089	0.0163	0.0552	0.0197	0.021	0.0245	0.0025	0.0433	0.04	0.1143	0.0042	0.0445	0.1121	0.0191	0.0165	0.0032	0.0023	0.0152	0.0137	0.1391	0.0345	0.1038	0.0409	0.0038
2	rs6709125	218236890	0.79	0.487570276707753	0.84	0.835693000351761	0.00339271612679719	0.0230188137595001	0.0076	0.0089	0.0893	0.017	0.0555	0.0198	0.0213	0.0242	0.0023	0.0434	0.0398	0.1117	0.004	0.045	0.1117	0.0195	0.017	0.0034	0.0022	0.0148	0.0133	0.1396	0.0342	0.1051	0.0408	0.0038
2	rs12151670	218237437	0.79	0.487570276707753	0.84	0.835693000351761	0.00320283801554739	0.0331599704354993	0.0075	0.0089	0.0887	0.0171	0.0555	0.0198	0.0214	0.0241	0.0022	0.0433	0.04	0.1117	0.0038	0.0451	0.112	0.0195	0.0173	0.0036	0.002	0.0147	0.0131	0.1396	0.0336	0.1061	0.041	0.0036
2	rs722082	218239239	0.79	0.487570276707753	0.84	0.835693000351761	0.00456116227566173	0.0450967811091947	0.0074	0.0091	0.0882	0.0173	0.0554	0.0201	0.0217	0.0239	0.0021	0.0435	0.0399	0.1113	0.0036	0.0455	0.1124	0.0198	0.0178	0.0035	0.0018	0.0146	0.0127	0.139	0.0333	0.1062	0.0414	0.0035
2	rs71430274	218239358	0.79	0.487570276707753	0.84	0.835693000351761	0.00445777768484358	0.0442846865317722	0.0074	0.0091	0.0882	0.0173	0.0554	0.0201	0.0217	0.0239	0.0021	0.0435	0.0399	0.1113	0.0036	0.0455	0.1124	0.0198	0.0179	0.0035	0.0018	0.0146	0.0127	0.139	0.0333	0.1062	0.0414	0.0035
2	rs6757890	218245234	0.78	0.545501786478432	0.84	0.835693000351761	0.00516537137325825	0.0498008885775442	0.0074	0.0091	0.0879	0.0174	0.0555	0.0202	0.0218	0.0239	0.002	0.0436	0.0399	0.1111	0.0036	0.0455	0.1124	0.02	0.0181	0.0035	0.0018	0.0146	0.0126	0.1389	0.0333	0.1062	0.0414	0.0035
2	rs74413568	218245603	0.78	0.545501786478432	0.84	0.835693000351761	0.00530351460245828	0.0566875231518936	0.0074	0.0091	0.0879	0.0174	0.0554	0.0202	0.0219	0.0239	0.0021	0.0437	0.0399	0.1109	0.0036	0.0455	0.1123	0.0199	0.0183	0.0035	0.0018	0.0147	0.0125	0.1388	0.0333	0.1062	0.0414	0.0035
2	rs72943727	218250738	0.78	0.545501786478432	0.84	0.835693000351761	0.00857195784647367	0.115817726184266	0.0078	0.0094	0.0875	0.0176	0.0552	0.0205	0.0222	0.024	0.0022	0.0439	0.0402	0.1106	0.0033	0.0457	0.1114	0.0202	0.0183	0.0035	0.0017	0.0147	0.0117	0.14	0.033	0.1059	0.0412	0.0035
2	rs62176726	218260986	0.78	0.545501786478432	0.84	0.835693000351761	0.0102714113460234	0.104356314327584	0.0079	0.0094	0.0874	0.0176	0.0551	0.0206	0.0222	0.024	0.0022	0.044	0.0403	0.1105	0.0033	0.0458	0.1112	0.0202	0.0183	0.0035	0.0016	0.0147	0.0115	0.1403	0.033	0.1059	0.0412	0.0034
2	rs79416659	218261369	0.78	0.545501786478432	0.84	0.835693000351761	0.0102925018064402	0.104108688783079	0.0079	0.0094	0.0874	0.0176	0.0551	0.0206	0.0222	0.024	0.0022	0.044	0.0403	0.1105	0.0033	0.0458	0.1112	0.0202	0.0183	0.0035	0.0016	0.0147	0.0115	0.1403	0.033	0.1059	0.0412	0.0034
2	rs899278	218262547	0.78	0.545501786478432	0.84	0.835693000351761	0.0105535220757658	0.107429017812286	0.0079	0.0094	0.0874	0.0176	0.0551	0.0206	0.0222	0.024	0.0022	0.044	0.0403	0.1105	0.0033	0.0458	0.1112	0.0202	0.0183	0.0036	0.0016	0.0147	0.0115	0.1403	0.033	0.1059	0.0412	0.0034
2	rs13008287	218264810	0.78	0.545501786478432	0.83	0.907803730152893	0.0102450941906306	0.100015331350576	0.0079	0.0094	0.0871	0.0176	0.0551	0.0206	0.0222	0.0241	0.0022	0.0441	0.0403	0.1105	0.0033	0.0458	0.1111	0.0202	0.0183	0.0036	0.0016	0.0147	0.0115	0.1405	0.033	0.1059	0.0411	0.0034
2	rs62176730	218266288	0.78	0.545501786478432	0.83	0.907803730152893	0.0102608783640573	0.0977511031139931	0.0079	0.0094	0.0871	0.0176	0.055	0.0206	0.0222	0.0241	0.0022	0.0441	0.0403	0.1105	0.0033	0.0457	0.111	0.0203	0.0183	0.0036	0.0016	0.0147	0.0115	0.1405	0.033	0.1059	0.0411	0.0034
2	rs79423068	218269752	0.78	0.545501786478432	0.84	0.835693000351761	0.0110403493717272	0.105017761869895	0.0079	0.0094	0.0871	0.0176	0.055	0.0207	0.0222	0.0242	0.0022	0.0441	0.0403	0.1105	0.0032	0.0457	0.1109	0.0203	0.0183	0.0036	0.0016	0.0147	0.0114	0.1407	0.033	0.106	0.041	0.0034
2	rs1351164	218271898	0.78	0.545501786478432	0.84	0.835693000351761	0.0155430736032752	0.128351514075649	0.008	0.0094	0.0871	0.0176	0.0547	0.0208	0.0223	0.0245	0.0023	0.0441	0.0402	0.1104	0.0032	0.0455	0.1105	0.0204	0.0184	0.0036	0.0016	0.0146	0.0113	0.1412	0.033	0.1062	0.0412	0.0034
2	rs17805135	218272689	0.78	0.545501786478432	0.83	0.907803730152893	0.0129123879658596	0.120232232063049	0.008	0.0095	0.0871	0.0176	0.0546	0.0208	0.0223	0.0245	0.0023	0.0441	0.0402	0.1104	0.0032	0.0454	0.1104	0.0204	0.0184	0.0036	0.0016	0.0146	0.0113	0.1413	0.0329	0.1063	0.0413	0.0033
2	rs12478389	218277119	0.78	0.545501786478432	0.83	0.907803730152893	0.0124130433815154	0.112739437673692	0.008	0.0095	0.0871	0.0177	0.0546	0.0208	0.0223	0.0245	0.0023	0.0441	0.0402	0.1104	0.0032	0.0454	0.1104	0.0204	0.0184	0.0036	0.0016	0.0146	0.0113	0.1412	0.0329	0.1063	0.0415	0.0033
2	rs17805641	218283181	0.78	0.545501786478432	0.83	0.907803730152893	0.0109184687152597	0.0907684969522739	0.0081	0.0095	0.0872	0.0177	0.0546	0.0208	0.0223	0.0245	0.0022	0.044	0.0401	0.1104	0.0031	0.0454	0.1104	0.0204	0.0184	0.0036	0.0016	0.0146	0.0113	0.1411	0.0329	0.1064	0.0415	0.0033
2	rs76324533	218291979	0.78	0.545501786478432	0.83	0.907803730152893	0.0115553924302033	0.104852248394759	0.0081	0.0094	0.0873	0.0177	0.0545	0.0207	0.0224	0.0245	0.0022	0.044	0.0401	0.1104	0.0031	0.0453	0.1104	0.0203	0.0184	0.0036	0.0016	0.0146	0.0113	0.1411	0.0329	0.1066	0.0415	0.0033
2	rs78329145	218300515	0.78	0.545501786478432	0.83	0.907803730152893	0.0223964840674366	0.155293550685093	0.0083	0.0094	0.0884	0.0181	0.0541	0.0206	0.0228	0.0243	0.0022	0.0434	0.0401	0.1105	0.0027	0.0448	0.1098	0.0202	0.0186	0.0036	0.0014	0.0146	0.0115	0.1407	0.0327	0.1082	0.0412	0.0033
2	rs16857630	218300530	0.78	0.545501786478432	0.83	0.907803730152893	0.0226693552166049	0.159429859138045	0.0083	0.0094	0.0884	0.0181	0.0541	0.0206	0.0228	0.0243	0.0022	0.0434	0.0401	0.1105	0.0027	0.0448	0.1098	0.0202	0.0186	0.0036	0.0014	0.0146	0.0115	0.1407	0.0327	0.1082	0.0412	0.0033
2	rs41322244	218301532	0.78	0.545501786478432	0.83	0.907803730152893	0.0179438817177246	0.140525634072531	0.0083	0.0094	0.0884	0.018	0.0541	0.0206	0.0228	0.0242	0.0022	0.0434	0.0401	0.1105	0.0026	0.0448	0.1098	0.0202	0.0186	0.0036	0.0014	0.0146	0.0115	0.1406	0.0327	0.1082	0.0412	0.0033
2	rs966423	218310340	0.77	0.607778593196603	0.83	0.907803730152893	0.0319620999064458	0.155197818379326	0.0086	0.0095	0.0885	0.0179	0.0541	0.0206	0.0229	0.0238	0.0023	0.0433	0.0401	0.1101	0.0027	0.0447	0.1098	0.0202	0.0185	0.0037	0.0015	0.0147	0.0116	0.1406	0.0326	0.1085	0.0413	0.0034
2	rs34713198	218310661	0.77	0.607778593196603	0.83	0.907803730152893	0.0319862311905518	0.155772527731071	0.0087	0.0096	0.0885	0.0179	0.0541	0.0206	0.0229	0.0238	0.0024	0.0433	0.0401	0.11	0.0027	0.0447	0.1097	0.0202	0.0186	0.0037	0.0015	0.0147	0.0116	0.1406	0.0326	0.1085	0.0413	0.0034
2	rs2618150	218311446	0.77	0.607778593196603	0.83	0.907803730152893	0.0312440831074626	0.146200197156492	0.0087	0.0096	0.0886	0.0179	0.0539	0.0206	0.023	0.0238	0.0024	0.0432	0.0401	0.11	0.0028	0.0447	0.1097	0.0202	0.0186	0.0037	0.0015	0.0146	0.0116	0.1406	0.0326	0.1087	0.0413	0.0034
2	rs114880108	218323657	0.77	0.607778593196603	0.83	0.907803730152893	0.0287754388268347	0.252508831443636	0.0094	0.0099	0.0896	0.0179	0.0529	0.0207	0.023	0.0227	0.003	0.0417	0.0399	0.1082	0.0036	0.0435	0.1086	0.0199	0.0193	0.0044	0.0016	0.0148	0.0114	0.1401	0.0325	0.112	0.0411	0.0037
2	rs2568168	218324481	0.77	0.607778593196603	0.83	0.907803730152893	0.0326426122906541	0.271095530975335	0.0094	0.0099	0.0896	0.0179	0.0529	0.0207	0.023	0.0227	0.003	0.0417	0.0399	0.1083	0.0036	0.0435	0.1086	0.0199	0.0194	0.0044	0.0016	0.0147	0.0114	0.1399	0.0325	0.112	0.0411	0.0037
2	rs78185052	218326443	0.77	0.607778593196603	0.83	0.907803730152893	0.0355829550235569	0.285154906800068	0.0095	0.0099	0.0896	0.0179	0.0528	0.0207	0.023	0.0227	0.0031	0.0416	0.0398	0.1083	0.0036	0.0433	0.1086	0.0199	0.0194	0.0045	0.0016	0.0147	0.0114	0.1399	0.0325	0.1122	0.041	0.0037
2	rs10490765	218356528	0.77	0.607778593196603	0.83	0.907803730152893	0.0399986440320298	0.312104827994577	0.0095	0.0099	0.0895	0.0179	0.0526	0.0208	0.0232	0.0228	0.0031	0.0413	0.0398	0.108	0.004	0.043	0.1085	0.0201	0.0194	0.0047	0.0016	0.0147	0.0114	0.1399	0.0325	0.1128	0.0409	0.0037
2	rs12472818	218358312	0.77	0.607778593196603	0.83	0.907803730152893	0.0413532174276917	0.320560769884433	0.0095	0.0099	0.0895	0.0179	0.0526	0.0208	0.0232	0.0228	0.0031	0.0413	0.0395	0.108	0.004	0.043	0.1085	0.0201	0.0194	0.0047	0.0016	0.0147	0.0114	0.1402	0.0325	0.1128	0.0409	0.0037
2	rs62175497	218362830	0.77	0.607778593196603	0.83	0.907803730152893	0.0568180185964618	0.340999659973837	0.0096	0.0097	0.09	0.0177	0.0519	0.0207	0.0232	0.0227	0.0033	0.0412	0.0395	0.108	0.0041	0.0424	0.1083	0.0199	0.0193	0.0049	0.0017	0.0146	0.0115	0.1402	0.0322	0.1137	0.0408	0.0043
2	rs10204176	218366953	0.77	0.607778593196603	0.82	0.983693090035176	0.0586427417768548	0.339395448425031	0.0096	0.0097	0.09	0.0177	0.0519	0.0207	0.0232	0.0227	0.0033	0.0411	0.0395	0.108	0.0041	0.0423	0.1083	0.0199	0.0193	0.0049	0.0017	0.0146	0.0115	0.1402	0.0322	0.1138	0.0408	0.0043
2	rs13418746	218368996	0.77	0.607778593196603	0.82	0.983693090035176	0.0592656475761722	0.34594937803244	0.0096	0.0097	0.09	0.0177	0.0518	0.0207	0.0232	0.0227	0.0033	0.0411	0.0395	0.108	0.0041	0.0422	0.1083	0.0199	0.0193	0.0049	0.0017	0.0146	0.0115	0.1403	0.0322	0.1138	0.0408	0.0043
2	rs16857751	218382456	0.77	0.607778593196603	0.82	0.983693090035176	0.0396893622108543	0.324083437209497	0.0096	0.0096	0.0901	0.0177	0.0517	0.0207	0.0232	0.0228	0.0032	0.041	0.0395	0.1079	0.004	0.0423	0.1084	0.0198	0.0193	0.0048	0.0017	0.0146	0.0115	0.1402	0.0322	0.114	0.0407	0.0043
2	rs62175527	218384086	0.77	0.607778593196603	0.82	0.983693090035176	0.039075745615567	0.322867444700443	0.0096	0.0096	0.0898	0.0177	0.0517	0.0207	0.0232	0.0228	0.0033	0.041	0.0395	0.1079	0.004	0.0423	0.1084	0.0198	0.0193	0.0048	0.0017	0.0146	0.0115	0.1402	0.0324	0.1141	0.0407	0.0043
2	rs77949938	218388070	0.77	0.607778593196603	0.82	0.983693090035176	0.0397033846463671	0.322259952932859	0.0096	0.0097	0.0898	0.0177	0.0516	0.0207	0.0232	0.0228	0.0033	0.0409	0.0395	0.1078	0.004	0.0424	0.1084	0.0197	0.0193	0.0049	0.0017	0.0146	0.0115	0.1401	0.0324	0.1142	0.0407	0.0043
2	rs11889534	218393975	0.77	0.607778593196603	0.82	0.983693090035176	0.0401821786653756	0.334718823273538	0.0096	0.0099	0.0896	0.0178	0.0516	0.0206	0.0231	0.0229	0.0033	0.0407	0.0395	0.1076	0.0041	0.0425	0.1084	0.0198	0.0194	0.0049	0.0017	0.0146	0.0115	0.14	0.0323	0.1143	0.0406	0.0043
2	rs13001843	218396070	0.77	0.607778593196603	0.82	0.983693090035176	0.176989119555722	0.380522083691807	0.0097	0.0103	0.0871	0.0176	0.0491	0.0195	0.0228	0.0216	0.0041	0.0391	0.0428	0.1076	0.0041	0.0432	0.1101	0.018	0.0185	0.0051	0.0017	0.0151	0.0123	0.137	0.0323	0.1168	0.044	0.0052
2	rs116738138	218406505	0.76	0.674502615793853	0.82	0.983693090035176	0.309361492075277	0.408962736705235	0.0097	0.0104	0.0861	0.0175	0.0482	0.0192	0.0227	0.0213	0.0044	0.0386	0.044	0.1079	0.0041	0.0435	0.1106	0.0174	0.0182	0.0052	0.0017	0.0153	0.0125	0.136	0.0322	0.1175	0.045	0.0055
2	rs62175540	218413172	0.76	0.674502615793853	0.82	0.983693090035176	0.330619881983191	0.40818317931713	0.0097	0.0104	0.0861	0.0175	0.0482	0.0192	0.0227	0.0213	0.0044	0.0384	0.0441	0.1079	0.0041	0.0435	0.1108	0.0174	0.0182	0.0052	0.0017	0.0153	0.0125	0.136	0.0323	0.1176	0.045	0.0055
2	rs34681466	218416322	0.76	0.674502615793853	0.82	0.983693090035176	0.331491766596722	0.419395388203675	0.0097	0.0104	0.0862	0.0175	0.0482	0.0192	0.0226	0.0212	0.0044	0.0384	0.0441	0.1081	0.0041	0.0434	0.1109	0.0174	0.0182	0.0052	0.0017	0.0153	0.0125	0.1359	0.0322	0.1176	0.0451	0.0055
2	rs79075445	218419812	0.76	0.674502615793853	0.82	0.983693090035176	0.330978748320898	0.430821159735857	0.0097	0.0104	0.0862	0.0174	0.0481	0.0192	0.0226	0.0212	0.0044	0.0384	0.0441	0.1081	0.0041	0.0434	0.111	0.0174	0.0182	0.0052	0.0017	0.0152	0.0125	0.1359	0.0322	0.1176	0.045	0.0055
2	rs72955586	218427771	0.75	0.745768311887514	0.82	0.983693090035176	0.377699247680316	0.457395053135212	0.0097	0.0105	0.0863	0.0174	0.0479	0.0191	0.0226	0.0211	0.0044	0.0385	0.0441	0.1079	0.0042	0.0434	0.1112	0.0172	0.0182	0.0052	0.0017	0.0152	0.0126	0.1359	0.0322	0.1176	0.045	0.0056
2	rs114620024	218428411	0.75	0.745768311887514	0.82	0.983693090035176	0.381110170738736	0.448845578814272	0.0097	0.0105	0.0863	0.0175	0.0479	0.0191	0.0226	0.021	0.0044	0.0385	0.0441	0.1078	0.0042	0.0434	0.1112	0.0172	0.0182	0.0052	0.0017	0.0152	0.0126	0.1359	0.0322	0.1176	0.045	0.0056
2	rs61264747	218429061	0.75	0.745768311887514	0.82	0.983693090035176	0.386644451694905	0.451379258282042	0.0097	0.0105	0.0863	0.0175	0.0478	0.0191	0.0226	0.021	0.0044	0.0385	0.0441	0.1078	0.0043	0.0434	0.1112	0.0172	0.0182	0.0053	0.0017	0.0152	0.0126	0.1359	0.0322	0.1176	0.045	0.0056
2	rs4672834	218437453	0.75	0.745768311887514	0.82	0.983693090035176	0.511323303591392	0.503232463579825	0.0097	0.0107	0.0863	0.0174	0.0474	0.019	0.0225	0.0207	0.0045	0.0386	0.044	0.1078	0.0044	0.0435	0.1116	0.0169	0.0183	0.0053	0.0017	0.0152	0.0125	0.1362	0.0321	0.1173	0.0453	0.0058
2	rs6714500	218438843	0.75	0.745768311887514	0.82	0.983693090035176	0.509667385810233	0.507904988062322	0.0097	0.0107	0.0863	0.0175	0.0474	0.019	0.0225	0.0207	0.0045	0.0387	0.044	0.1078	0.0044	0.0435	0.1116	0.0169	0.0182	0.0053	0.0017	0.0152	0.0125	0.1362	0.0321	0.1172	0.0454	0.0058
2	rs11691789	218442499	0.75	0.745768311887514	0.82	0.983693090035176	0.54952030239247	0.556483560037023	0.0097	0.0108	0.0859	0.0175	0.0475	0.019	0.0225	0.0208	0.0046	0.0386	0.0438	0.1079	0.0045	0.0435	0.1115	0.0169	0.0183	0.0056	0.0017	0.0151	0.0125	0.1361	0.0321	0.117	0.0456	0.0058
2	rs114285645	218453238	0.75	0.745768311887514	0.83	0.907803730152893	0.556997052064358	0.580821308540651	0.0097	0.0121	0.0857	0.0176	0.0474	0.0189	0.0226	0.0206	0.0044	0.0387	0.0442	0.1071	0.0041	0.0438	0.1115	0.017	0.0182	0.0055	0.0016	0.0151	0.0126	0.1365	0.0319	0.116	0.0462	0.0056
2	rs72613753	218460125	0.75	0.745768311887514	0.83	0.907803730152893	0.628434511076764	0.586659799601227	0.0096	0.0128	0.0855	0.0176	0.0473	0.0189	0.0227	0.0203	0.0043	0.0388	0.0445	0.1067	0.004	0.0439	0.1115	0.017	0.0181	0.0054	0.0015	0.0151	0.0126	0.1367	0.0323	0.1155	0.0465	0.0054
2	rs111532186	218462588	0.75	0.745768311887514	0.83	0.907803730152893	0.665992924176065	0.585661989431361	0.0096	0.0132	0.0854	0.0176	0.0472	0.0189	0.0227	0.0202	0.0042	0.0388	0.0446	0.1065	0.0039	0.0439	0.1116	0.0171	0.0181	0.0054	0.0015	0.0151	0.0126	0.1368	0.0324	0.1153	0.0466	0.0053
2	rs76514522	218463122	0.75	0.745768311887514	0.83	0.907803730152893	0.6481573942198	0.560428179321498	0.0096	0.0132	0.0854	0.0176	0.0472	0.0189	0.0227	0.0202	0.0042	0.0388	0.0448	0.1065	0.0038	0.0439	0.1116	0.0171	0.0181	0.0054	0.0015	0.0151	0.0126	0.1369	0.0324	0.1152	0.0466	0.0053
2	rs76930956	218463361	0.76	0.674502615793853	0.83	0.907803730152893	0.637236594472394	0.54385099057193	0.0093	0.0132	0.0854	0.0176	0.0472	0.0189	0.0227	0.0202	0.0042	0.0388	0.0448	0.1067	0.0038	0.0439	0.1116	0.0171	0.0181	0.0054	0.0015	0.0151	0.0126	0.1369	0.0325	0.1152	0.0466	0.0053
2	rs1367187	218466221	0.75	0.745768311887514	0.83	0.907803730152893	0.659592827240831	0.558314141954483	0.0094	0.0132	0.0852	0.0177	0.0474	0.0189	0.0227	0.0202	0.0042	0.0387	0.0448	0.1065	0.0039	0.0439	0.1116	0.0172	0.0181	0.0054	0.0015	0.0151	0.0127	0.1371	0.0326	0.115	0.0464	0.0053
2	rs71430285	218474204	0.76	0.674502615793853	0.83	0.907803730152893	0.650009483012963	0.590226734637927	0.0094	0.0134	0.0849	0.0177	0.0473	0.019	0.0228	0.0202	0.0042	0.0389	0.0448	0.1064	0.0039	0.0438	0.1116	0.0173	0.0182	0.0053	0.0015	0.0151	0.0127	0.1369	0.0327	0.1147	0.0465	0.0053
2	rs72957729	218474482	0.76	0.674502615793853	0.83	0.907803730152893	0.650579838828061	0.592798135377471	0.0094	0.0134	0.0849	0.0177	0.0473	0.019	0.0228	0.0202	0.0042	0.0389	0.0448	0.1064	0.0039	0.0439	0.1116	0.0173	0.0182	0.0053	0.0015	0.0151	0.0127	0.1369	0.0327	0.1147	0.0465	0.0053
2	rs76314088	218478752	0.76	0.674502615793853	0.83	0.907803730152893	0.611969044061179	0.57442947503491	0.0094	0.0133	0.0844	0.0178	0.0472	0.0191	0.0229	0.0204	0.0042	0.039	0.0448	0.1059	0.004	0.0439	0.1114	0.0175	0.0183	0.0053	0.0015	0.0152	0.0128	0.1371	0.0329	0.1141	0.0468	0.0052
2	rs56728890	218488862	0.76	0.674502615793853	0.83	0.907803730152893	0.561452575930853	0.493101014118184	0.0094	0.0133	0.0834	0.018	0.0471	0.0193	0.023	0.0206	0.0042	0.0391	0.0448	0.105	0.0041	0.0441	0.1112	0.0179	0.0185	0.0053	0.0015	0.0154	0.013	0.1374	0.0333	0.1131	0.0473	0.0052
2	rs1430117	218493973	0.76	0.674502615793853	0.83	0.907803730152893	0.561052895096075	0.48710199483711	0.0094	0.0133	0.0834	0.018	0.0471	0.0193	0.023	0.0206	0.0042	0.0391	0.0448	0.105	0.0041	0.0441	0.1112	0.018	0.0185	0.0053	0.0015	0.0154	0.013	0.1374	0.0333	0.1131	0.0473	0.0052
2	rs4674195	218497672	0.76	0.674502615793853	0.83	0.907803730152893	0.556532510856714	0.499666778159283	0.0094	0.0133	0.0833	0.018	0.0471	0.0193	0.023	0.0206	0.0042	0.0391	0.0448	0.105	0.0041	0.0441	0.1112	0.018	0.0185	0.0053	0.0015	0.0154	0.013	0.1377	0.033	0.1131	0.0473	0.0052
2	rs62177923	218508585	0.76	0.674502615793853	0.83	0.907803730152893	0.496324251823718	0.554373183424386	0.0094	0.0132	0.0832	0.0182	0.0468	0.0192	0.023	0.0206	0.0042	0.0393	0.0448	0.1043	0.0042	0.0437	0.111	0.018	0.0186	0.0053	0.0017	0.0154	0.0129	0.1383	0.033	0.1131	0.0475	0.0053
2	rs6435999	218523162	0.76	0.674502615793853	0.82	0.983693090035176	0.436603416799183	0.567489030401633	0.0094	0.0131	0.0829	0.0186	0.0463	0.019	0.0231	0.0207	0.0042	0.0398	0.0448	0.1033	0.0043	0.0432	0.1107	0.018	0.0187	0.0053	0.0019	0.0154	0.0129	0.1393	0.0331	0.1131	0.0479	0.0054
2	rs60373740	218532424	0.76	0.674502615793853	0.82	0.983693090035176	0.419825837200422	0.544270922024959	0.0094	0.0131	0.0829	0.0187	0.0462	0.019	0.0231	0.0207	0.0041	0.0398	0.0448	0.1031	0.0043	0.0431	0.1107	0.018	0.0187	0.0053	0.0019	0.0155	0.0129	0.1392	0.0332	0.113	0.0481	0.0054
2	rs78824754	218535173	0.76	0.674502615793853	0.82	0.983693090035176	0.411645665683601	0.543711031230081	0.0094	0.0131	0.0828	0.0187	0.0462	0.019	0.0231	0.0207	0.0041	0.0399	0.0448	0.103	0.0043	0.0431	0.1107	0.0181	0.0187	0.0053	0.0019	0.0155	0.013	0.1391	0.0332	0.113	0.0481	0.0054
2	rs1430123	218537009	0.76	0.674502615793853	0.82	0.983693090035176	0.361576496414591	0.447380437998086	0.0094	0.0131	0.0825	0.0187	0.0464	0.019	0.0233	0.0205	0.0037	0.0406	0.0452	0.1021	0.0042	0.0432	0.111	0.0184	0.0187	0.005	0.002	0.0157	0.013	0.1391	0.0335	0.1118	0.0487	0.0054
2	rs71415811	218547335	0.76	0.674502615793853	0.82	0.983693090035176	0.363888513266512	0.446581805393163	0.0094	0.0131	0.0827	0.0187	0.0464	0.0191	0.0233	0.0205	0.0036	0.0407	0.0453	0.102	0.0042	0.0433	0.1107	0.0185	0.0187	0.005	0.002	0.0157	0.013	0.1389	0.0335	0.1117	0.0487	0.0054
2	rs75378260	218547863	0.76	0.674502615793853	0.82	0.983693090035176	0.363726964745975	0.449911931592708	0.0094	0.0131	0.0827	0.0187	0.0464	0.0191	0.0233	0.0205	0.0036	0.0407	0.0453	0.102	0.0042	0.0433	0.1108	0.0185	0.0187	0.005	0.002	0.0157	0.013	0.1389	0.0335	0.1118	0.0486	0.0054
2	rs114752694	218557078	0.76	0.674502615793853	0.82	0.983693090035176	0.363619286144205	0.485333174157101	0.0094	0.0131	0.0826	0.0187	0.0464	0.0191	0.0233	0.0205	0.0036	0.0409	0.0454	0.1021	0.0042	0.0433	0.1107	0.0187	0.0187	0.0049	0.002	0.0157	0.0129	0.1388	0.0335	0.1117	0.0486	0.0054
2	rs9653349	218558507	0.76	0.674502615793853	0.82	0.983693090035176	0.364103968443051	0.491190192088096	0.0094	0.0131	0.0826	0.0187	0.0464	0.0191	0.0233	0.0205	0.0036	0.0409	0.0454	0.1021	0.0042	0.0433	0.1107	0.0187	0.0187	0.0049	0.002	0.0157	0.0129	0.1387	0.0335	0.1117	0.0486	0.0054
2	rs72959735	218569674	0.76	0.674502615793853	0.82	0.983693090035176	0.369294470070902	0.500626135065418	0.0095	0.0131	0.0825	0.0187	0.0464	0.0191	0.0234	0.0205	0.0036	0.0411	0.0455	0.1021	0.0041	0.0433	0.1106	0.0189	0.0187	0.0049	0.002	0.0157	0.0128	0.1386	0.0335	0.1116	0.0487	0.0054
2	rs10199911	218570310	0.76	0.674502615793853	0.82	0.983693090035176	0.370380551085438	0.499940832275283	0.0095	0.0131	0.0825	0.0187	0.0464	0.0191	0.0234	0.0205	0.0036	0.0411	0.0456	0.1021	0.0041	0.0433	0.1106	0.0189	0.0187	0.0049	0.002	0.0157	0.0128	0.1386	0.0335	0.1116	0.0487	0.0054
2	rs16858118	218571948	0.76	0.674502615793853	0.82	0.983693090035176	0.401731839708162	0.521572161333961	0.0095	0.0133	0.0825	0.0187	0.0464	0.0191	0.0234	0.0205	0.0036	0.0411	0.0456	0.102	0.0041	0.0433	0.1106	0.0189	0.0187	0.0049	0.002	0.0157	0.0128	0.1384	0.0335	0.1114	0.0487	0.0054
2	rs57466679	218573367	0.76	0.674502615793853	0.82	0.983693090035176	0.39924410674613	0.525315366354696	0.0095	0.0133	0.0825	0.0187	0.0464	0.0191	0.0234	0.0205	0.0036	0.0411	0.0456	0.102	0.0041	0.0433	0.1106	0.0189	0.0187	0.0049	0.002	0.0157	0.0128	0.1384	0.0335	0.1114	0.0487	0.0054
2	rs744563	218589336	0.77	0.607778593196603	0.82	0.983693090035176	0.283717697703456	0.520049079486106	0.0095	0.0133	0.0828	0.0187	0.0462	0.0194	0.0234	0.0205	0.0033	0.0415	0.0456	0.1017	0.0041	0.0436	0.1102	0.019	0.0188	0.0049	0.0021	0.0158	0.0129	0.1385	0.0335	0.1113	0.0486	0.0052
2	rs13018720	218598949	0.77	0.607778593196603	0.81	1.06340942734078	0.301593358612973	0.573578525406868	0.0095	0.0133	0.083	0.0184	0.0459	0.0195	0.0234	0.0204	0.0032	0.042	0.0455	0.1015	0.0041	0.0437	0.1103	0.0189	0.0188	0.0049	0.0022	0.0158	0.0129	0.1383	0.0335	0.1112	0.0485	0.0052
2	rs4294980	218604356	0.77	0.607778593196603	0.81	1.06340942734078	0.303452096595569	0.561133292492757	0.0095	0.0133	0.083	0.0184	0.0458	0.0195	0.0234	0.0204	0.0032	0.042	0.0455	0.1015	0.0041	0.0437	0.1103	0.0189	0.0188	0.0049	0.0022	0.0158	0.0129	0.1382	0.0335	0.1111	0.0485	0.0053
2	rs62182133	218610584	0.77	0.607778593196603	0.8	1.14699780192835	0.212160645461518	0.708894134642178	0.0097	0.0132	0.0839	0.019	0.0466	0.0197	0.0229	0.0203	0.0033	0.0427	0.0459	0.0996	0.004	0.0461	0.1078	0.0203	0.0187	0.0047	0.0025	0.0156	0.0133	0.1376	0.0338	0.1072	0.05	0.0052
2	rs80352669	218617622	0.77	0.607778593196603	0.79	1.23450020912344	0.18367310299506	0.720235835497188	0.0098	0.0132	0.0843	0.0193	0.0469	0.0198	0.0226	0.0203	0.0034	0.0431	0.0461	0.0987	0.0039	0.0474	0.1064	0.0209	0.0186	0.0047	0.0026	0.0156	0.0135	0.1374	0.0339	0.1053	0.0507	0.0052
2	rs12988619	218621116	0.77	0.607778593196603	0.79	1.23450020912344	0.198283424539252	0.695515445159716	0.0099	0.0131	0.0852	0.0196	0.047	0.0198	0.0223	0.0204	0.0036	0.0434	0.0463	0.0979	0.0038	0.0485	0.1049	0.0213	0.0186	0.0046	0.0028	0.0154	0.0137	0.1373	0.0341	0.1032	0.0516	0.0051
2	rs62183685	218628778	0.77	0.607778593196603	0.79	1.23450020912344	0.180864601380528	0.834048433661541	0.0099	0.0131	0.0853	0.0196	0.047	0.0198	0.0222	0.0204	0.0036	0.0435	0.0463	0.0978	0.0038	0.0486	0.1046	0.0214	0.0186	0.0047	0.0028	0.0154	0.0138	0.1373	0.0341	0.1029	0.0518	0.0051
2	rs62183687	218631541	0.77	0.607778593196603	0.79	1.23450020912344	0.179542961116285	0.837907647954728	0.0099	0.0131	0.0853	0.0197	0.0469	0.0198	0.0222	0.0204	0.0036	0.0435	0.0464	0.0979	0.0038	0.0486	0.1046	0.0214	0.0186	0.0047	0.0028	0.0154	0.0138	0.1372	0.0341	0.103	0.0518	0.0051
2	rs7590353	218632033	0.77	0.607778593196603	0.79	1.23450020912344	0.180974990597317	0.833894142453842	0.0099	0.0131	0.0853	0.0197	0.0469	0.0198	0.0222	0.0204	0.0036	0.0435	0.0464	0.0979	0.0038	0.0486	0.1046	0.0214	0.0186	0.0047	0.0028	0.0154	0.0138	0.1372	0.0341	0.1029	0.0518	0.0051
2	rs1583110	218633997	0.77	0.607778593196603	0.79	1.23450020912344	0.171909156363005	0.827727394085757	0.0099	0.0131	0.0853	0.0197	0.0469	0.0198	0.0222	0.0204	0.0036	0.0435	0.0464	0.0979	0.0038	0.0486	0.1046	0.0214	0.0186	0.0047	0.0028	0.0154	0.0138	0.1373	0.0341	0.1029	0.0518	0.0051
2	rs11692931	218634746	0.77	0.607778593196603	0.79	1.23450020912344	0.165025019929605	0.79642799864489	0.0099	0.013	0.0853	0.0197	0.0469	0.0198	0.0222	0.0204	0.0036	0.0435	0.0464	0.0979	0.0038	0.0486	0.1045	0.0214	0.0186	0.0047	0.0028	0.0154	0.0138	0.1373	0.0341	0.1029	0.0518	0.0051
2	rs2099182	218634992	0.77	0.607778593196603	0.79	1.23450020912344	0.163633158402987	0.759636035944304	0.0099	0.013	0.0853	0.0197	0.0469	0.0199	0.0223	0.0204	0.0036	0.0434	0.0464	0.0978	0.0038	0.0486	0.1045	0.0215	0.0186	0.0047	0.0028	0.0154	0.0138	0.1373	0.0341	0.1028	0.0518	0.0051
2	rs11682125	218635438	0.77	0.607778593196603	0.79	1.23450020912344	0.156101161848964	0.7572168115315	0.01	0.013	0.0852	0.0198	0.047	0.0199	0.0223	0.0205	0.0036	0.0435	0.0464	0.0977	0.0038	0.0486	0.1045	0.0215	0.0187	0.0047	0.003	0.0154	0.0138	0.1372	0.034	0.1028	0.0518	0.0051
2	rs7604895	218635840	0.76	0.674502615793853	0.79	1.23450020912344	0.149007315896098	0.729667682704911	0.01	0.013	0.0852	0.0198	0.047	0.0199	0.0223	0.0205	0.0036	0.0435	0.0465	0.0976	0.0038	0.0486	0.1044	0.0215	0.0187	0.0047	0.003	0.0154	0.0138	0.1372	0.034	0.1028	0.0517	0.0051
2	rs4674210	218636277	0.76	0.674502615793853	0.79	1.23450020912344	0.145841404542721	0.734468818995053	0.01	0.013	0.0851	0.0198	0.047	0.0199	0.0223	0.0205	0.0037	0.0435	0.0465	0.0975	0.0039	0.0487	0.1043	0.0215	0.0187	0.0048	0.003	0.0154	0.0138	0.1371	0.034	0.1027	0.0517	0.0052
2	rs1835337	218636348	0.76	0.674502615793853	0.79	1.23450020912344	0.144450880647189	0.726221164223405	0.01	0.013	0.0852	0.0198	0.047	0.0199	0.0223	0.0205	0.0037	0.0434	0.0465	0.0973	0.0039	0.0487	0.1043	0.0215	0.0187	0.0048	0.003	0.0154	0.0137	0.1375	0.034	0.1025	0.0517	0.0052
2	rs13027574	218640837	0.76	0.674502615793853	0.8	1.14699780192835	0.16495526302486	0.747556758632198	0.01	0.0131	0.0852	0.02	0.0468	0.02	0.0223	0.0206	0.0037	0.0435	0.0465	0.0967	0.0039	0.0487	0.1049	0.0215	0.0187	0.0048	0.0032	0.0153	0.0137	0.1371	0.0341	0.1025	0.0516	0.0052
2	rs62183704	218643981	0.76	0.674502615793853	0.8	1.14699780192835	0.168323051086548	0.762813807575051	0.01	0.0131	0.0852	0.02	0.0468	0.02	0.0223	0.0206	0.0037	0.0435	0.0465	0.0966	0.0039	0.0486	0.105	0.0215	0.0187	0.0048	0.0032	0.0153	0.0137	0.1371	0.034	0.1025	0.0517	0.0052
2	rs80336038	218648685	0.76	0.674502615793853	0.8	1.14699780192835	0.17016386644126	0.734318678528844	0.01	0.0131	0.0851	0.0201	0.0468	0.02	0.0222	0.0206	0.0036	0.0434	0.0466	0.0964	0.0039	0.0486	0.1052	0.0215	0.0187	0.0047	0.0032	0.0153	0.0137	0.1369	0.0341	0.1025	0.052	0.0052
2	rs62183707	218649449	0.76	0.674502615793853	0.79	1.23450020912344	0.156067401397508	0.739577606369898	0.01	0.013	0.0851	0.0201	0.047	0.0201	0.0223	0.0207	0.0037	0.0434	0.0466	0.0963	0.0039	0.0486	0.1053	0.0216	0.0188	0.0046	0.0032	0.0152	0.0137	0.1368	0.0338	0.1023	0.052	0.0052
2	rs73072371	218653857	0.76	0.674502615793853	0.79	1.23450020912344	0.151482895014926	0.743489563897307	0.01	0.013	0.0851	0.0202	0.0468	0.0202	0.0223	0.0207	0.0037	0.0433	0.0466	0.0961	0.004	0.0486	0.1054	0.0217	0.0189	0.0046	0.0032	0.0153	0.0138	0.1367	0.0337	0.1023	0.052	0.0052
2	rs11684025	218654159	0.76	0.674502615793853	0.78	1.32595579198345	0.152479897422568	0.740630380352382	0.01	0.013	0.0851	0.0202	0.0468	0.0202	0.0223	0.0207	0.0037	0.0433	0.0466	0.0961	0.004	0.0486	0.1054	0.0217	0.0189	0.0046	0.0032	0.0153	0.0138	0.1367	0.0337	0.1023	0.052	0.0052
2	rs111533869	218655603	0.76	0.674502615793853	0.78	1.32595579198345	0.151151420832788	0.749818405137349	0.01	0.013	0.0852	0.0203	0.0466	0.0202	0.0223	0.0208	0.0037	0.0433	0.0465	0.0963	0.004	0.0486	0.1055	0.0217	0.0189	0.0046	0.0032	0.0153	0.0138	0.1366	0.0337	0.1023	0.052	0.0052
2	rs11687087	218655925	0.76	0.674502615793853	0.78	1.32595579198345	0.200813208332515	0.785899727720112	0.01	0.013	0.0852	0.0203	0.0465	0.0203	0.0223	0.0208	0.0037	0.0433	0.0464	0.0962	0.004	0.0486	0.1055	0.0217	0.0189	0.0046	0.0032	0.0153	0.0138	0.1366	0.0337	0.1022	0.052	0.0054
2	rs11684943	218657728	0.76	0.674502615793853	0.78	1.32595579198345	0.19561790404603	0.784528686320602	0.0103	0.0129	0.0852	0.0203	0.0466	0.0203	0.0223	0.0208	0.0037	0.0433	0.0464	0.0962	0.004	0.0484	0.1056	0.0217	0.0188	0.0046	0.0033	0.0153	0.0138	0.1365	0.0337	0.1021	0.052	0.0054
2	rs73072385	218659331	0.76	0.674502615793853	0.78	1.32595579198345	0.187143745589348	0.772516109531515	0.0103	0.0129	0.0852	0.0203	0.0467	0.0203	0.0222	0.0208	0.0037	0.0433	0.0465	0.0959	0.0041	0.0484	0.1059	0.0216	0.0188	0.0046	0.0033	0.0153	0.0138	0.1364	0.0337	0.1021	0.0522	0.0054
2	rs76839841	218659486	0.76	0.674502615793853	0.77	1.42140104222308	0.188384238257121	0.767358460413696	0.0103	0.0129	0.0852	0.0203	0.0467	0.0203	0.0222	0.0208	0.0037	0.0433	0.0465	0.0959	0.0041	0.0484	0.1059	0.0216	0.0188	0.0046	0.0033	0.0153	0.0138	0.1364	0.0337	0.1021	0.0522	0.0054
2	rs11682280	218659712	0.76	0.674502615793853	0.77	1.42140104222308	0.177716630351929	0.760694973323676	0.0103	0.0129	0.0852	0.0203	0.0466	0.0202	0.0222	0.0211	0.0037	0.0432	0.0464	0.0959	0.0041	0.0484	0.1058	0.0216	0.0188	0.0046	0.0033	0.0153	0.0138	0.1363	0.0337	0.1021	0.0523	0.0054
2	rs78540265	218660997	0.76	0.674502615793853	0.78	1.32595579198345	0.178957361173402	0.79535855223964	0.0104	0.0129	0.0851	0.0203	0.0465	0.0202	0.0221	0.0211	0.0037	0.0432	0.0462	0.0959	0.0041	0.0483	0.1059	0.0217	0.0188	0.0046	0.0034	0.0153	0.0138	0.1363	0.0336	0.1021	0.0525	0.0054
2	rs112974535	218663098	0.76	0.674502615793853	0.78	1.32595579198345	0.185534399379347	0.822031705462646	0.0105	0.0129	0.0851	0.0204	0.0464	0.0203	0.0221	0.0212	0.0037	0.0431	0.046	0.096	0.0041	0.0482	0.106	0.0217	0.0188	0.0047	0.0035	0.0153	0.0137	0.1362	0.0334	0.1023	0.0526	0.0054
2	rs768921	218663979	0.76	0.674502615793853	0.78	1.32595579198345	0.186881215098318	0.835128638931787	0.0105	0.0128	0.0851	0.0204	0.0463	0.0203	0.0221	0.0212	0.0037	0.0431	0.046	0.0959	0.0041	0.0481	0.106	0.0217	0.0188	0.0047	0.0035	0.0153	0.0137	0.1362	0.0335	0.1022	0.0527	0.0054
2	rs9579	218665047	0.76	0.674502615793853	0.78	1.32595579198345	0.191601092964062	0.81634429590487	0.0103	0.0131	0.0861	0.0205	0.0451	0.0207	0.022	0.0216	0.0038	0.0425	0.046	0.096	0.004	0.0476	0.1062	0.0221	0.0192	0.0046	0.0041	0.0154	0.0138	0.1356	0.0333	0.1016	0.0528	0.0053
2	rs1559595	218665582	0.76	0.674502615793853	0.79	1.23450020912344	0.166879862541636	0.76720687791588	0.0098	0.0132	0.0865	0.0212	0.0446	0.0209	0.0223	0.0218	0.0037	0.0416	0.0452	0.0967	0.0041	0.047	0.1081	0.0219	0.0199	0.0043	0.0041	0.0154	0.0137	0.1358	0.0326	0.1013	0.0528	0.0051
2	rs3749049	218667800	0.74	0.82166312078733	0.79	1.23450020912344	0.155628907225249	0.504056229451706	0.0094	0.0127	0.089	0.0203	0.0432	0.0206	0.0211	0.0224	0.0033	0.0395	0.0436	0.1014	0.0029	0.0475	0.1163	0.0202	0.0207	0.0031	0.0036	0.0142	0.0139	0.1389	0.0293	0.0982	0.0547	0.0038
2	rs61741262	218669225	0.73	0.902267913485346	0.79	1.23450020912344	0.21653733987759	0.609145332111811	0.0094	0.0125	0.0897	0.0201	0.043	0.0204	0.0207	0.0226	0.0032	0.0391	0.0431	0.1025	0.0027	0.0476	0.1177	0.02	0.0206	0.0029	0.0035	0.0139	0.0138	0.1394	0.0286	0.0978	0.0551	0.0035
2	rs61740057	218669281	0.73	0.902267913485346	0.79	1.23450020912344	0.219811695805525	0.607707143348125	0.0094	0.0125	0.0897	0.0201	0.043	0.0204	0.0207	0.0226	0.0032	0.0391	0.0431	0.1025	0.0027	0.0475	0.1177	0.02	0.0206	0.0029	0.0035	0.0139	0.0138	0.1394	0.0286	0.0978	0.0551	0.0035
2	rs116380113	218672206	0.73	0.902267913485346	0.8	1.14699780192835	0.211355657255377	0.605551373618179	0.0094	0.0125	0.0899	0.02	0.0431	0.0203	0.0206	0.0227	0.0032	0.0391	0.0432	0.1026	0.0026	0.0476	0.1181	0.0199	0.0206	0.0028	0.0034	0.0139	0.0138	0.1395	0.0284	0.0977	0.0553	0.0035
2	rs72945946	218672848	0.73	0.902267913485346	0.8	1.14699780192835	0.201477850189514	0.645794813318356	0.0094	0.0125	0.0899	0.0201	0.0431	0.0202	0.0206	0.0226	0.0032	0.0391	0.0432	0.1025	0.0026	0.0476	0.1182	0.02	0.0206	0.0028	0.0034	0.0139	0.0138	0.1395	0.0284	0.0975	0.0553	0.0035
2	rs12998823	218673765	0.73	0.902267913485346	0.8	1.14699780192835	0.169738027566504	0.586517230289519	0.0094	0.0125	0.09	0.0201	0.0432	0.0202	0.0206	0.0227	0.0032	0.0391	0.0432	0.1026	0.0026	0.0476	0.1183	0.02	0.0206	0.0028	0.0034	0.0139	0.0137	0.1395	0.0284	0.0975	0.0553	0.0035
2	rs918949	218674697	0.73	0.902267913485346	0.8	1.14699780192835	0.184714099399268	0.671874171145147	0.0094	0.0125	0.09	0.0201	0.0432	0.0202	0.0206	0.0218	0.0032	0.0391	0.0432	0.1026	0.0026	0.0477	0.1184	0.02	0.0212	0.0028	0.0034	0.0139	0.0137	0.1396	0.0283	0.0975	0.0553	0.0035
2	rs918950	218675144	0.73	0.902267913485346	0.8	1.14699780192835	0.182857551498217	0.651926903587229	0.0094	0.0125	0.09	0.0201	0.0432	0.0202	0.0206	0.0218	0.0032	0.0391	0.0432	0.1027	0.0026	0.0477	0.1184	0.02	0.0212	0.0028	0.0034	0.0139	0.0137	0.1396	0.0283	0.0975	0.0553	0.0035
2	rs74721811	218676267	0.73	0.902267913485346	0.79	1.23450020912344	0.19581036740933	0.560146194761443	0.0095	0.0125	0.0902	0.02	0.0433	0.02	0.0205	0.0218	0.0031	0.0391	0.0433	0.1026	0.0026	0.0481	0.1189	0.0199	0.0212	0.0026	0.0035	0.014	0.0137	0.1396	0.0282	0.0969	0.0556	0.0035
2	rs9808439	218676321	0.73	0.902267913485346	0.79	1.23450020912344	0.197083330792765	0.566216487456647	0.0095	0.0125	0.0902	0.02	0.0433	0.02	0.0205	0.0219	0.0031	0.0391	0.0433	0.1026	0.0026	0.0481	0.1189	0.0199	0.0212	0.0026	0.0035	0.014	0.0137	0.1396	0.0282	0.0969	0.0557	0.0035
2	rs2288161	218676585	0.73	0.902267913485346	0.79	1.23450020912344	0.211999510017349	0.534772249586182	0.0094	0.0125	0.0903	0.02	0.0432	0.0199	0.0205	0.0219	0.0031	0.039	0.0435	0.1029	0.0024	0.0481	0.1191	0.0199	0.0212	0.0026	0.0035	0.014	0.0137	0.1395	0.0282	0.0967	0.0556	0.0035
2	rs2288162	218676970	0.73	0.902267913485346	0.79	1.23450020912344	0.221500471234305	0.447380437998086	0.0094	0.0125	0.0903	0.0199	0.0432	0.0199	0.0205	0.0219	0.0031	0.0391	0.0435	0.1029	0.0023	0.0482	0.1194	0.0199	0.0211	0.0025	0.0035	0.014	0.0137	0.1398	0.0282	0.0964	0.0557	0.0033
2	rs2288163	218677279	0.73	0.902267913485346	0.79	1.23450020912344	0.221624323925123	0.436763289897696	0.0094	0.0125	0.0902	0.0199	0.0432	0.0199	0.0205	0.0219	0.0031	0.0391	0.0435	0.1029	0.0023	0.0482	0.1194	0.0199	0.0211	0.0025	0.0035	0.014	0.0137	0.1398	0.0282	0.0964	0.0557	0.0033
2	rs13026442	218677622	0.73	0.902267913485346	0.78	1.32595579198345	0.221500471234305	0.433459415627893	0.0094	0.0125	0.0902	0.0199	0.0432	0.0199	0.0205	0.0219	0.0031	0.0391	0.0435	0.1029	0.0023	0.0482	0.1194	0.0199	0.0211	0.0025	0.0035	0.014	0.0137	0.1398	0.0282	0.0964	0.0557	0.0033
2	rs78297591	218677711	0.73	0.902267913485346	0.78	1.32595579198345	0.221624323925123	0.436631006227912	0.0094	0.0125	0.0902	0.0199	0.0432	0.0199	0.0205	0.0219	0.0031	0.0391	0.0435	0.1029	0.0023	0.0482	0.1194	0.0199	0.0211	0.0025	0.0035	0.014	0.0137	0.1398	0.0282	0.0964	0.0557	0.0033
2	rs72945961	218677800	0.73	0.902267913485346	0.78	1.32595579198345	0.222244167698147	0.441797975992036	0.0094	0.0125	0.0902	0.0199	0.0432	0.0199	0.0205	0.0219	0.0031	0.0391	0.0435	0.1029	0.0023	0.0482	0.1194	0.0199	0.0211	0.0025	0.0035	0.014	0.0137	0.1398	0.0282	0.0964	0.0557	0.0033
2	rs7559273	218678582	0.73	0.902267913485346	0.78	1.32595579198345	0.224358869777374	0.454986217456668	0.0094	0.0124	0.0902	0.02	0.0432	0.0199	0.0205	0.0219	0.0031	0.0391	0.0435	0.1029	0.0023	0.0482	0.1194	0.0199	0.0211	0.0025	0.0035	0.014	0.0137	0.1398	0.0282	0.0964	0.0557	0.0033
2	rs7562840	218679238	0.73	0.902267913485346	0.78	1.32595579198345	0.225274544498814	0.457662907987142	0.0094	0.0124	0.0902	0.02	0.0432	0.0199	0.0205	0.0219	0.0031	0.0391	0.0436	0.1028	0.0023	0.0483	0.1195	0.0199	0.0211	0.0025	0.0035	0.014	0.0137	0.1398	0.0282	0.0964	0.0557	0.0033
2	rs12694422	218682474	0.72	0.987657439684474	0.78	1.32595579198345	0.237238685797318	0.393320952643982	0.0089	0.0123	0.0902	0.0202	0.0431	0.0199	0.0207	0.0223	0.0031	0.0389	0.0438	0.103	0.0023	0.0483	0.12	0.0196	0.0213	0.0025	0.0035	0.0141	0.0138	0.1398	0.0276	0.0961	0.056	0.0033
2	rs3796026	218682771	0.72	0.987657439684474	0.78	1.32595579198345	0.242936520302616	0.382179258775085	0.0089	0.0123	0.0901	0.0202	0.0431	0.0199	0.0207	0.0223	0.0031	0.0389	0.0437	0.103	0.0022	0.0483	0.12	0.0198	0.0213	0.0024	0.0035	0.0141	0.0137	0.1398	0.0276	0.0961	0.056	0.0033
2	rs34291329	218683139	0.72	0.987657439684474	0.78	1.32595579198345	0.243197284381228	0.377722227193584	0.0089	0.0123	0.0901	0.0202	0.0431	0.0199	0.0207	0.0223	0.0031	0.0389	0.0437	0.103	0.0022	0.0483	0.1201	0.0198	0.0213	0.0024	0.0035	0.0141	0.0137	0.1398	0.0276	0.0961	0.056	0.0034
2	rs2571445	218683154	0.72	0.987657439684474	0.78	1.32595579198345	0.248884961266586	0.375943519655592	0.0089	0.0123	0.0902	0.0202	0.0431	0.0197	0.0207	0.0223	0.0031	0.0389	0.0437	0.103	0.0022	0.0483	0.1201	0.0198	0.0213	0.0024	0.0035	0.0141	0.0137	0.1399	0.0276	0.0961	0.056	0.0034
2	Affx-19101856	218683257	0.72	0.987657439684474	0.78	1.32595579198345	0.263555856144891	0.381924177883476	0.0088	0.0123	0.0902	0.0202	0.0431	0.0196	0.0207	0.0223	0.0031	0.0389	0.0435	0.1028	0.0022	0.0483	0.1201	0.0198	0.0214	0.0024	0.0036	0.0141	0.0137	0.1399	0.0276	0.0961	0.056	0.0036
2	rs78744613	218685944	0.72	0.987657439684474	0.78	1.32595579198345	0.276208672947869	0.410523068691815	0.0089	0.0123	0.0903	0.0202	0.0431	0.0195	0.0206	0.0224	0.0031	0.0389	0.0433	0.1029	0.0022	0.0483	0.1201	0.0197	0.0214	0.0024	0.0036	0.014	0.0137	0.1399	0.0276	0.096	0.0561	0.0036
2	rs78119237	218686162	0.72	0.987657439684474	0.78	1.32595579198345	0.27625526815392	0.416388692764934	0.0089	0.0123	0.0903	0.0202	0.0431	0.0195	0.0206	0.0224	0.0031	0.0389	0.0433	0.1029	0.0022	0.0483	0.1201	0.0197	0.0214	0.0024	0.0036	0.014	0.0137	0.1399	0.0276	0.096	0.0561	0.0036
2	rs10490756	218687752	0.72	0.987657439684474	0.78	1.32595579198345	0.279996592348941	0.42214573989048	0.0089	0.0123	0.0903	0.0202	0.0431	0.0195	0.0206	0.0224	0.0031	0.0389	0.0433	0.1029	0.0022	0.0483	0.1202	0.0197	0.0215	0.0024	0.0036	0.014	0.0137	0.1399	0.0275	0.0961	0.0561	0.0036
2	rs75793379	218688143	0.72	0.987657439684474	0.79	1.23450020912344	0.277374822723077	0.425557653857515	0.0089	0.0123	0.0903	0.0201	0.0431	0.0195	0.0206	0.0224	0.0031	0.0389	0.0433	0.103	0.0022	0.0483	0.1203	0.0196	0.0214	0.0024	0.0036	0.014	0.0137	0.14	0.0275	0.0961	0.0561	0.0036
2	rs16858286	218689188	0.72	0.987657439684474	0.81	1.06340942734078	0.282160105900319	0.444321069904285	0.0089	0.0123	0.0903	0.0201	0.043	0.0195	0.0206	0.0224	0.0031	0.039	0.0433	0.103	0.0022	0.0483	0.1203	0.0196	0.0214	0.0024	0.0036	0.014	0.0136	0.14	0.0275	0.0961	0.0562	0.0036
2	rs10932733	218691321	0.72	0.987657439684474	0.8	1.14699780192835	0.298962409897307	0.439013747608249	0.0091	0.0122	0.09	0.0202	0.043	0.0195	0.0207	0.0226	0.0031	0.0391	0.043	0.1031	0.0022	0.0482	0.12	0.0194	0.0213	0.0024	0.0036	0.0139	0.0135	0.1401	0.0274	0.0961	0.0565	0.0037
2	rs16858298	218694551	0.72	0.987657439684474	0.79	1.23450020912344	0.343196242272541	0.430821159735857	0.0092	0.012	0.0913	0.0202	0.0425	0.0193	0.0206	0.0225	0.0032	0.0395	0.0428	0.103	0.0022	0.048	0.1208	0.0191	0.0208	0.0024	0.0036	0.0138	0.0133	0.1404	0.0273	0.0959	0.0569	0.0037
2	rs3796028	218695102	0.72	0.987657439684474	0.79	1.23450020912344	0.357508624796396	0.409612677979929	0.0092	0.012	0.0915	0.0202	0.0423	0.0191	0.0204	0.0227	0.0032	0.0396	0.0427	0.1031	0.0022	0.048	0.121	0.019	0.0206	0.0024	0.0036	0.0139	0.0132	0.1407	0.0272	0.0957	0.0571	0.0037
2	rs11677276	218696949	0.72	0.987657439684474	0.79	1.23450020912344	0.288418044553125	0.392678223989459	0.0091	0.0117	0.0912	0.0196	0.0428	0.0188	0.0199	0.0228	0.0032	0.0392	0.0425	0.103	0.0022	0.0479	0.122	0.0183	0.0203	0.0024	0.0036	0.0142	0.0129	0.1419	0.0276	0.0959	0.0574	0.0036
2	rs2571444	218699116	0.72	0.987657439684474	0.78	1.32595579198345	0.262421520606266	0.39937675597139	0.009	0.0108	0.0912	0.0194	0.0429	0.019	0.0198	0.0223	0.0032	0.0394	0.0422	0.1033	0.0022	0.048	0.1224	0.018	0.0201	0.0024	0.0036	0.0142	0.0131	0.1438	0.0274	0.0956	0.0571	0.0036
2	rs72947948	218704239	0.73	0.902267913485346	0.78	1.32595579198345	0.239948803240327	0.380267312347481	0.0089	0.0092	0.0909	0.0194	0.043	0.0189	0.0194	0.0223	0.0031	0.0393	0.0419	0.1036	0.0022	0.048	0.1233	0.0176	0.02	0.0024	0.0036	0.0139	0.0131	0.1461	0.0272	0.0957	0.0572	0.0036
2	rs929936	218709145	0.73	0.902267913485346	0.78	1.32595579198345	0.233014284024134	0.35129316611684	0.0088	0.0094	0.0904	0.0195	0.043	0.0189	0.019	0.0223	0.0031	0.0393	0.0416	0.1039	0.0022	0.048	0.1241	0.0173	0.0199	0.0024	0.0037	0.0136	0.0132	0.1471	0.027	0.0959	0.0572	0.0035
2	rs61746994	218712290	0.73	0.902267913485346	0.78	1.32595579198345	0.253442595172184	0.33557888955873	0.0088	0.0094	0.0903	0.0194	0.043	0.0184	0.019	0.0223	0.0032	0.0394	0.0416	0.1039	0.0023	0.0481	0.1243	0.0172	0.0198	0.0024	0.0038	0.0135	0.0131	0.1471	0.027	0.0962	0.0572	0.0036
2	rs1364641	218712606	0.73	0.902267913485346	0.78	1.32595579198345	0.255850114591153	0.326519445512793	0.0088	0.0094	0.0904	0.0194	0.043	0.0184	0.019	0.0223	0.0032	0.0394	0.0416	0.1039	0.0023	0.0481	0.1243	0.0172	0.0198	0.0025	0.0038	0.0135	0.0131	0.1471	0.027	0.0962	0.0572	0.0036
2	rs1364642	218712726	0.73	0.902267913485346	0.78	1.32595579198345	0.254867772887793	0.325666233661888	0.0088	0.0094	0.0904	0.0194	0.043	0.0184	0.019	0.0223	0.0032	0.0394	0.0416	0.1039	0.0023	0.0481	0.1243	0.0172	0.0198	0.0025	0.0038	0.0135	0.0131	0.1471	0.027	0.0962	0.0572	0.0036
2	rs3796033	218713282	0.73	0.902267913485346	0.78	1.32595579198345	0.258809511713016	0.323110535645805	0.0088	0.0094	0.0904	0.0194	0.0429	0.0184	0.019	0.0223	0.0032	0.0393	0.0416	0.104	0.0023	0.048	0.1243	0.0172	0.0198	0.0025	0.0038	0.0135	0.0132	0.147	0.0269	0.0965	0.0572	0.0036
2	rs3815849	218713469	0.73	0.902267913485346	0.78	1.32595579198345	0.288465733624951	0.341617247067015	0.0088	0.0094	0.0904	0.0195	0.0428	0.0184	0.019	0.0223	0.0032	0.0393	0.0416	0.104	0.0023	0.048	0.1243	0.0171	0.0198	0.0025	0.0038	0.0135	0.0133	0.1469	0.0268	0.0966	0.0572	0.0036
2	rs72950114	218716068	0.73	0.902267913485346	0.79	1.23450020912344	0.264283225227582	0.318137967515248	0.0088	0.0093	0.0906	0.0197	0.0425	0.0183	0.019	0.0225	0.0032	0.039	0.0418	0.1041	0.0022	0.0484	0.1243	0.0173	0.0198	0.0025	0.0037	0.0133	0.0135	0.1463	0.0269	0.0964	0.0568	0.0036
2	rs115753744	218720043	0.73	0.902267913485346	0.79	1.23450020912344	0.233269112446637	0.37100101106643	0.0088	0.0093	0.0908	0.0199	0.0425	0.0183	0.0192	0.0228	0.0032	0.0389	0.0419	0.1045	0.0022	0.0488	0.1243	0.0175	0.0198	0.0026	0.0036	0.0132	0.0137	0.1455	0.027	0.0961	0.0561	0.0036
2	rs7594104	218721095	0.72	0.987657439684474	0.79	1.23450020912344	0.218826498435274	0.325666233661888	0.0088	0.0093	0.0908	0.02	0.0425	0.0183	0.0192	0.0229	0.0032	0.0389	0.0419	0.1045	0.0022	0.0488	0.1242	0.0175	0.0198	0.0026	0.0036	0.0132	0.0138	0.1454	0.027	0.0961	0.0561	0.0036
2	rs3791955	218723084	0.72	0.987657439684474	0.79	1.23450020912344	0.13269060227665	0.328838600465995	0.0088	0.0091	0.0903	0.0201	0.0423	0.0185	0.0194	0.0231	0.0031	0.0395	0.0418	0.1046	0.0023	0.049	0.1242	0.0175	0.02	0.0027	0.0033	0.0135	0.0142	0.1453	0.0268	0.0953	0.0559	0.0036
2	rs55659243	218727634	0.72	0.987657439684474	0.79	1.23450020912344	0.0842812715636974	0.262720436874489	0.0088	0.0088	0.0894	0.0206	0.0424	0.0188	0.0199	0.0234	0.0031	0.0406	0.0417	0.1039	0.0024	0.0492	0.1238	0.0179	0.0204	0.0026	0.0028	0.0139	0.0149	0.1451	0.0266	0.0937	0.0559	0.0035
2	rs115281838	218728010	0.72	0.987657439684474	0.79	1.23450020912344	0.0824218515698521	0.271902898866162	0.0088	0.0088	0.0893	0.0206	0.0425	0.0188	0.02	0.0234	0.0031	0.0407	0.0418	0.1038	0.0024	0.0492	0.1238	0.0179	0.0204	0.0026	0.0027	0.014	0.0149	0.1448	0.0267	0.0936	0.056	0.0035
2	rs3791950	218729865	0.72	0.987657439684474	0.79	1.23450020912344	0.0700383076459116	0.196243503868553	0.0088	0.0089	0.089	0.0208	0.0424	0.0189	0.0201	0.0236	0.0031	0.0411	0.0417	0.1035	0.0024	0.0493	0.1236	0.018	0.0206	0.0027	0.0026	0.0142	0.0152	0.1447	0.0266	0.0929	0.0561	0.0035
2	rs17790760	218732864	0.72	0.987657439684474	0.79	1.23450020912344	0.0650892494152787	0.169394149205701	0.0088	0.009	0.0885	0.0209	0.0426	0.0188	0.0206	0.0238	0.0031	0.0404	0.0417	0.1033	0.0025	0.0492	0.1236	0.0183	0.0209	0.0027	0.0026	0.0147	0.0157	0.1445	0.0263	0.0924	0.0561	0.0036
2	rs114122781	218734987	0.72	0.987657439684474	0.78	1.32595579198345	0.070696888301417	0.155197818379326	0.0089	0.0089	0.0883	0.0209	0.0424	0.0187	0.0209	0.024	0.0031	0.0404	0.0417	0.1033	0.0025	0.0491	0.1232	0.0182	0.021	0.0028	0.0026	0.0147	0.0159	0.1446	0.0262	0.0921	0.0562	0.0036
2	rs115079672	218736382	0.72	0.987657439684474	0.78	1.32595579198345	0.0737315291351712	0.157212607074504	0.0089	0.0089	0.0882	0.021	0.0423	0.0186	0.021	0.0241	0.0031	0.0404	0.0417	0.1035	0.0026	0.049	0.1231	0.0182	0.0211	0.0028	0.0026	0.0147	0.016	0.1445	0.0261	0.092	0.0562	0.0036
2	rs72950163	218741329	0.72	0.987657439684474	0.78	1.32595579198345	0.0888428351411599	0.167817118247323	0.009	0.0089	0.088	0.021	0.0424	0.0184	0.0212	0.0242	0.0032	0.0405	0.0417	0.1036	0.0026	0.049	0.1229	0.0181	0.0213	0.0029	0.0026	0.0149	0.0162	0.1442	0.0258	0.0918	0.0563	0.0037
2	rs4674220	218742002	0.72	0.987657439684474	0.78	1.32595579198345	0.0907927838932328	0.160010082057872	0.009	0.0089	0.088	0.021	0.0423	0.0184	0.0212	0.0242	0.0032	0.0406	0.0417	0.1037	0.0026	0.0488	0.1229	0.0181	0.0213	0.0029	0.0026	0.0149	0.0162	0.1445	0.0258	0.0917	0.0563	0.0037
2	rs55718126	218745134	0.72	0.987657439684474	0.77	1.42140104222308	0.105332008126147	0.19728284520975	0.0091	0.0089	0.0874	0.021	0.0426	0.0185	0.0217	0.0246	0.0032	0.041	0.0418	0.1042	0.0025	0.0491	0.1222	0.018	0.0214	0.0031	0.0026	0.015	0.0163	0.1437	0.0248	0.0911	0.0567	0.0037
2	Affx-19103266	218745685	0.72	0.987657439684474	0.77	1.42140104222308	0.0882226062423137	0.215979896308117	0.009	0.009	0.0874	0.0211	0.0426	0.0185	0.0217	0.0244	0.0032	0.0409	0.0419	0.1051	0.0029	0.0489	0.1216	0.0181	0.0215	0.0032	0.0026	0.0149	0.0163	0.1429	0.0245	0.0917	0.0566	0.0038
2	rs12694423	218748685	0.71	1.0779007643746	0.77	1.42140104222308	0.0778998255536584	0.209578943971884	0.0091	0.009	0.0868	0.0211	0.0426	0.0189	0.0221	0.0247	0.0031	0.0409	0.042	0.1054	0.003	0.049	0.121	0.0179	0.0217	0.0032	0.0024	0.0152	0.0164	0.1423	0.0242	0.0921	0.0562	0.0038
2	rs77200378	218750053	0.71	1.0779007643746	0.77	1.42140104222308	0.0886994606543486	0.222335677756069	0.009	0.009	0.0867	0.021	0.0426	0.0189	0.0223	0.0247	0.0031	0.0409	0.0417	0.1056	0.003	0.049	0.1209	0.0179	0.0217	0.0032	0.0024	0.0152	0.0164	0.1423	0.0241	0.0922	0.056	0.0039
2	rs3828284	218753115	0.72	0.987657439684474	0.77	1.42140104222308	0.0854423105093658	0.238540435944697	0.009	0.009	0.0863	0.0207	0.0426	0.0188	0.0225	0.0248	0.0032	0.0411	0.0419	0.1061	0.0031	0.049	0.1208	0.0179	0.0218	0.0032	0.0024	0.0152	0.0164	0.1423	0.0237	0.0925	0.0556	0.004
2	rs3791938	218753636	0.72	0.987657439684474	0.77	1.42140104222308	0.0842119312109016	0.227114652465071	0.009	0.009	0.0863	0.0206	0.0426	0.0187	0.0223	0.0249	0.0032	0.0412	0.042	0.1062	0.0031	0.049	0.1209	0.0177	0.0218	0.0032	0.0025	0.0152	0.0164	0.1422	0.0236	0.0927	0.0555	0.004
2	rs61745748	218758200	0.72	0.987657439684474	0.77	1.42140104222308	0.103927797180835	0.238872697788585	0.0089	0.009	0.0858	0.0204	0.0427	0.019	0.0223	0.025	0.0032	0.0416	0.042	0.106	0.0033	0.049	0.1206	0.018	0.0218	0.0032	0.0025	0.0153	0.0165	0.1416	0.0238	0.0925	0.0556	0.004
2	rs114701450	218760206	0.72	0.987657439684474	0.77	1.42140104222308	0.0586975285122852	0.197178827838367	0.0087	0.009	0.0854	0.0203	0.0429	0.0194	0.0223	0.0255	0.0032	0.042	0.042	0.1056	0.0036	0.0487	0.1203	0.0184	0.022	0.0031	0.0025	0.0154	0.0166	0.1407	0.0241	0.0924	0.0556	0.004
2	Affx-19103607	218762616	0.72	0.987657439684474	0.77	1.42140104222308	0.0163103510739943	0.168802158004557	0.0083	0.009	0.0846	0.02	0.0435	0.0203	0.0222	0.026	0.0032	0.0429	0.0422	0.1048	0.0041	0.0488	0.119	0.0191	0.0222	0.0031	0.0025	0.0156	0.0167	0.1384	0.0248	0.0922	0.0561	0.0039
2	rs56270562	218763990	0.72	0.987657439684474	0.78	1.32595579198345	0.0116246327183444	0.167718725309556	0.0082	0.009	0.0844	0.02	0.0436	0.0206	0.0221	0.0262	0.0032	0.0432	0.0423	0.1045	0.0043	0.0488	0.1186	0.0193	0.0223	0.003	0.0025	0.0157	0.0168	0.1377	0.0251	0.092	0.0563	0.0039
2	rs3791934	218769437	0.72	0.987657439684474	0.77	1.42140104222308	0.00759351072785926	0.173458725360656	0.0078	0.0089	0.0834	0.0197	0.0444	0.0218	0.0219	0.0269	0.0032	0.0445	0.0428	0.103	0.0049	0.0492	0.117	0.02	0.0226	0.0029	0.0025	0.0159	0.017	0.1348	0.026	0.0915	0.0571	0.0038
2	rs4674224	218771607	0.72	0.987657439684474	0.77	1.42140104222308	0.0057589059706882	0.165167622530946	0.0077	0.0088	0.0833	0.0197	0.0446	0.0221	0.0221	0.027	0.0032	0.0442	0.0429	0.1029	0.005	0.049	0.1167	0.0202	0.0227	0.003	0.0025	0.0159	0.0171	0.1341	0.0261	0.0919	0.0571	0.0037
2	rs3791929	218772689	0.72	0.987657439684474	0.77	1.42140104222308	0.00497851593976716	0.168604988694513	0.0077	0.0088	0.0827	0.0197	0.0447	0.0223	0.0224	0.0269	0.0032	0.0442	0.0429	0.1036	0.005	0.0493	0.1162	0.0203	0.0225	0.003	0.0025	0.0159	0.0173	0.1337	0.0264	0.0914	0.0572	0.0037
2	rs56703203	218773950	0.72	0.987657439684474	0.76	1.52086998948804	0.0047067357200305	0.164287752496347	0.0077	0.0088	0.0824	0.0195	0.0449	0.0223	0.0224	0.027	0.0031	0.0444	0.0429	0.1038	0.0049	0.0496	0.1162	0.0204	0.0225	0.0029	0.0025	0.0158	0.0174	0.1333	0.0267	0.0916	0.0569	0.0036
2	rs732660	218774908	0.72	0.987657439684474	0.76	1.52086998948804	0.0045330370048943	0.159816591465539	0.0077	0.0088	0.0822	0.0194	0.045	0.0224	0.0225	0.027	0.0031	0.0445	0.043	0.104	0.0049	0.0498	0.116	0.0204	0.0224	0.0028	0.0025	0.0157	0.0174	0.1331	0.0269	0.0918	0.0567	0.0036
2	rs10172987	218775108	0.72	0.987657439684474	0.76	1.52086998948804	0.00506974051883221	0.163214604267498	0.0077	0.0088	0.0821	0.0194	0.045	0.0224	0.0225	0.027	0.0031	0.0444	0.043	0.104	0.0049	0.0497	0.1159	0.0204	0.0224	0.0028	0.0025	0.0156	0.0174	0.1329	0.0269	0.0918	0.0572	0.0036
2	rs66515744	218776935	0.72	0.987657439684474	0.76	1.52086998948804	0.00408829869870447	0.161463899793957	0.0076	0.0089	0.0817	0.0193	0.0452	0.0224	0.0226	0.0271	0.0031	0.0444	0.0431	0.1043	0.0048	0.0497	0.1156	0.0205	0.0224	0.0027	0.0026	0.0155	0.0175	0.1327	0.0272	0.0919	0.057	0.0035
2	rs3828283	218778253	0.72	0.987657439684474	0.76	1.52086998948804	0.00298300675873614	0.169492884817012	0.0076	0.0089	0.0813	0.0195	0.0452	0.0225	0.0227	0.0272	0.003	0.0443	0.0431	0.1045	0.0048	0.0497	0.1154	0.0205	0.0224	0.0027	0.0026	0.0154	0.0174	0.1329	0.0273	0.092	0.0569	0.0036
2	rs10165875	218779949	0.72	0.987657439684474	0.76	1.52086998948804	0.00263006778591977	0.176153648403941	0.0077	0.009	0.0813	0.0194	0.0453	0.0226	0.0227	0.0273	0.0031	0.0442	0.0432	0.1044	0.0049	0.05	0.115	0.0206	0.0223	0.0027	0.0026	0.0154	0.0175	0.1328	0.0276	0.0919	0.0566	0.0036
2	rs3828281	218781093	0.72	0.987657439684474	0.76	1.52086998948804	0.00306656386620993	0.149398206452259	0.0077	0.009	0.0812	0.0195	0.0453	0.0227	0.0226	0.0273	0.0031	0.0443	0.0432	0.1043	0.0049	0.0499	0.1146	0.0205	0.0221	0.0026	0.0026	0.0154	0.0176	0.133	0.0278	0.0918	0.0569	0.0036
2	rs13022785	218782820	0.72	0.987657439684474	0.76	1.52086998948804	0.00342633700063324	0.182294833329687	0.0072	0.0096	0.0815	0.0204	0.0457	0.0236	0.0234	0.028	0.003	0.0445	0.0422	0.1034	0.0048	0.0504	0.1118	0.022	0.0229	0.0023	0.0026	0.0158	0.0179	0.1302	0.0281	0.0918	0.0566	0.0036
2	rs16858457	218782970	0.72	0.987657439684474	0.76	1.52086998948804	0.00495440731339152	0.19968033298259	0.0071	0.0096	0.081	0.0207	0.0457	0.0236	0.0233	0.0282	0.0031	0.0444	0.0425	0.1031	0.0049	0.0505	0.1115	0.0219	0.0229	0.0022	0.0031	0.0158	0.0179	0.1302	0.0281	0.0919	0.0566	0.0036
2	rs35597949	218783196	0.72	0.987657439684474	0.76	1.52086998948804	0.0112532777491247	0.249694989085601	0.007	0.0096	0.0806	0.0208	0.046	0.0239	0.0232	0.0283	0.003	0.0443	0.0423	0.1022	0.0048	0.0504	0.1116	0.0222	0.0236	0.002	0.0036	0.0158	0.0177	0.1301	0.0281	0.0921	0.0565	0.0034
2	rs77510646	218783490	0.72	0.987657439684474	0.77	1.42140104222308	0.0101559967330806	0.232365587841806	0.0068	0.0097	0.0805	0.0208	0.0462	0.024	0.023	0.0287	0.003	0.0443	0.0424	0.1023	0.0048	0.0504	0.1117	0.0223	0.0237	0.002	0.0036	0.016	0.0179	0.1292	0.0282	0.092	0.0564	0.0033
2	rs16858462	218783532	0.72	0.987657439684474	0.77	1.42140104222308	0.00958856086496625	0.237876357464678	0.0068	0.0097	0.0804	0.0208	0.0463	0.0239	0.023	0.0287	0.003	0.0444	0.0423	0.1023	0.0048	0.0505	0.1118	0.0224	0.0237	0.002	0.0036	0.016	0.0179	0.1291	0.0282	0.0921	0.0563	0.0033
2	rs10184821	218783608	0.72	0.987657439684474	0.77	1.42140104222308	0.00816171411105155	0.264434661671092	0.0068	0.0097	0.0804	0.0208	0.0464	0.0239	0.023	0.0288	0.003	0.0443	0.0423	0.1023	0.0048	0.0505	0.1117	0.0226	0.0237	0.002	0.0036	0.016	0.0179	0.129	0.0282	0.0922	0.0562	0.0033
2	rs2288176	218784531	0.72	0.987657439684474	0.77	1.42140104222308	0.0124860944166681	0.217805015442632	0.0066	0.0098	0.0801	0.0208	0.0467	0.0239	0.0231	0.029	0.0029	0.0443	0.0423	0.1022	0.0048	0.0504	0.1117	0.0225	0.0238	0.0019	0.0037	0.0161	0.0181	0.1281	0.0283	0.0927	0.0561	0.0032
2	rs6731585	218785667	0.72	0.987657439684474	0.77	1.42140104222308	0.0124191187364792	0.214801633322173	0.0066	0.0097	0.0799	0.0209	0.0469	0.024	0.0232	0.0291	0.0029	0.0444	0.0423	0.1021	0.0049	0.0503	0.1116	0.0224	0.0239	0.0019	0.0037	0.0161	0.0182	0.1276	0.0283	0.0932	0.056	0.0032
2	rs114352322	218787712	0.72	0.987657439684474	0.76	1.52086998948804	0.0117757206604394	0.214052936535515	0.0066	0.0097	0.0797	0.0209	0.0472	0.024	0.0231	0.0292	0.0029	0.0445	0.0423	0.1023	0.005	0.0503	0.1116	0.0225	0.024	0.002	0.0037	0.0162	0.0184	0.1271	0.0281	0.0932	0.0558	0.0032
2	rs62182180	218788237	0.72	0.987657439684474	0.76	1.52086998948804	0.00950879269254351	0.216408881536101	0.0066	0.0097	0.0798	0.0209	0.0473	0.0242	0.0231	0.0293	0.0028	0.0446	0.0423	0.102	0.005	0.0501	0.1116	0.0225	0.024	0.0021	0.0036	0.0162	0.0184	0.127	0.0281	0.0933	0.0559	0.0031
2	rs10191332	218789430	0.72	0.987657439684474	0.76	1.52086998948804	0.00774537117577905	0.222877072589511	0.0066	0.0097	0.0797	0.0208	0.0475	0.0243	0.0231	0.0295	0.0028	0.0447	0.0423	0.102	0.005	0.0498	0.1115	0.0225	0.024	0.0021	0.0036	0.0162	0.0185	0.1268	0.0282	0.0933	0.056	0.0031
2	rs78694511	218792117	0.72	0.987657439684474	0.76	1.52086998948804	0.00916570971096591	0.206825072014363	0.0066	0.0097	0.0794	0.021	0.0473	0.0243	0.0233	0.0296	0.0028	0.0448	0.0424	0.1018	0.0049	0.05	0.1113	0.0227	0.024	0.0022	0.0036	0.0163	0.0187	0.1263	0.0282	0.0934	0.0558	0.003
2	rs11895557	218796452	0.72	0.987657439684474	0.76	1.52086998948804	0.00485888364613323	0.223635747212116	0.0064	0.0098	0.0794	0.0213	0.0471	0.0243	0.0237	0.0301	0.0026	0.0449	0.0428	0.1014	0.0041	0.05	0.1104	0.0232	0.0241	0.0023	0.0033	0.0164	0.0192	0.1258	0.0281	0.094	0.0556	0.0028
2	rs115423286	218799764	0.72	0.987657439684474	0.76	1.52086998948804	0.00701272141173929	0.224069653087461	0.0063	0.0099	0.0789	0.0213	0.0471	0.0245	0.0241	0.0301	0.0026	0.0449	0.0432	0.1008	0.0041	0.05	0.1101	0.0232	0.0239	0.0023	0.0033	0.0164	0.0192	0.1263	0.0281	0.0943	0.0556	0.0028
2	rs61325045	218800393	0.71	1.0779007643746	0.76	1.52086998948804	0.00795579552944604	0.23876192736424	0.0061	0.0099	0.0786	0.0213	0.0471	0.0247	0.0242	0.0301	0.0025	0.0449	0.0434	0.1004	0.0041	0.0499	0.1101	0.0232	0.0238	0.0023	0.0033	0.0164	0.0192	0.1265	0.0281	0.0946	0.0556	0.0028
2	rs11894803	218800953	0.71	1.0779007643746	0.76	1.52086998948804	0.00664243281571277	0.247227084769851	0.006	0.01	0.0782	0.0213	0.0471	0.0249	0.0244	0.03	0.0025	0.045	0.0437	0.1	0.0041	0.0498	0.1101	0.0232	0.0237	0.0023	0.0033	0.0164	0.0192	0.1266	0.0282	0.0949	0.0556	0.0028
2	rs72951918	218801925	0.71	1.0779007643746	0.76	1.52086998948804	0.00860415391581474	0.254880141437348	0.006	0.0098	0.0779	0.0212	0.0469	0.0251	0.0244	0.03	0.0024	0.0449	0.0436	0.1003	0.0047	0.0496	0.1094	0.0234	0.0236	0.0023	0.0033	0.0163	0.0191	0.1277	0.0276	0.0952	0.0557	0.0028
2	rs3791905	218804676	0.71	1.0779007643746	0.76	1.52086998948804	0.00672592679543481	0.291970733262023	0.0061	0.0094	0.0779	0.021	0.0465	0.0257	0.0249	0.0298	0.0023	0.044	0.0437	0.1003	0.0045	0.0495	0.1087	0.0237	0.0236	0.0025	0.0031	0.0163	0.0192	0.1283	0.0276	0.0954	0.0567	0.0028
2	rs3828278	218806161	0.71	1.0779007643746	0.76	1.52086998948804	0.00661603497127603	0.294450550902146	0.0059	0.0094	0.0778	0.021	0.0465	0.0257	0.0247	0.0297	0.002	0.0441	0.0438	0.1012	0.0043	0.0492	0.1088	0.0235	0.0237	0.0028	0.003	0.0163	0.0192	0.1287	0.0276	0.0954	0.0566	0.0024
2	rs78492978	218806782	0.71	1.0779007643746	0.76	1.52086998948804	0.00647414215895702	0.302166140036837	0.0059	0.0094	0.0776	0.0209	0.0467	0.0257	0.0247	0.0297	0.002	0.0442	0.0438	0.1015	0.0043	0.0491	0.1088	0.0236	0.0236	0.0028	0.0029	0.0162	0.0193	0.1291	0.0276	0.0952	0.0566	0.0023
2	rs10427203	218807195	0.71	1.0779007643746	0.76	1.52086998948804	0.00651869399801384	0.29836018411788	0.0059	0.0094	0.0774	0.0208	0.0468	0.0257	0.0247	0.0295	0.002	0.0443	0.0438	0.1017	0.0043	0.0491	0.1089	0.0237	0.0235	0.0028	0.0029	0.0162	0.0194	0.1292	0.0276	0.0952	0.0566	0.0023
2	rs35776629	218808091	0.71	1.0779007643746	0.76	1.52086998948804	0.00608367936035641	0.298004120633286	0.0058	0.0095	0.0772	0.0207	0.0468	0.0257	0.0246	0.0294	0.002	0.0443	0.0438	0.1018	0.0042	0.0493	0.1091	0.0238	0.0235	0.0028	0.0029	0.0162	0.0194	0.1292	0.0277	0.0952	0.0564	0.0023
2	rs735061	218808575	0.71	1.0779007643746	0.76	1.52086998948804	0.00402402381460504	0.322624407591086	0.0058	0.0095	0.0787	0.0207	0.0468	0.0257	0.0246	0.0294	0.002	0.0443	0.0438	0.1018	0.0042	0.0493	0.1091	0.0239	0.0235	0.0028	0.0017	0.0162	0.0194	0.1292	0.0277	0.0946	0.0563	0.0023
2	rs11890646	218813754	0.71	1.0779007643746	0.76	1.52086998948804	0.00343985904367706	0.309101153825317	0.0058	0.0095	0.0787	0.0206	0.0468	0.0255	0.0245	0.0292	0.002	0.0443	0.0439	0.1019	0.0042	0.0491	0.1088	0.0239	0.0235	0.0028	0.0018	0.0161	0.0194	0.1294	0.0281	0.0947	0.0563	0.0023
2	rs75596991	218815270	0.71	1.0779007643746	0.76	1.52086998948804	0.00265936437015161	0.305747340710229	0.0061	0.0095	0.0787	0.0206	0.0467	0.0255	0.0245	0.0292	0.002	0.0442	0.0439	0.1018	0.0042	0.0491	0.1087	0.0239	0.0234	0.0029	0.0018	0.0161	0.0194	0.1296	0.0282	0.0946	0.0564	0.0023
2	rs13033370	218815695	0.71	1.0779007643746	0.76	1.52086998948804	0.00265201588643997	0.300618221720003	0.0061	0.0095	0.0787	0.0206	0.0467	0.0255	0.0245	0.0292	0.002	0.0442	0.044	0.1019	0.0042	0.0491	0.1087	0.0239	0.0234	0.0029	0.0018	0.0161	0.0194	0.1296	0.0282	0.0946	0.0564	0.0023
2	rs77932562	218817784	0.71	1.0779007643746	0.76	1.52086998948804	0.00301336345871967	0.308741294732316	0.0061	0.0095	0.0787	0.0206	0.0467	0.0256	0.0244	0.0292	0.002	0.0442	0.044	0.1019	0.0041	0.049	0.1087	0.0239	0.0235	0.0029	0.0018	0.0161	0.0194	0.1297	0.0283	0.0947	0.0564	0.0023
2	rs2059738	218821278	0.71	1.0779007643746	0.76	1.52086998948804	0.0030521677406693	0.297766816158571	0.0059	0.0096	0.0787	0.0205	0.0465	0.0256	0.0243	0.0292	0.0019	0.0442	0.044	0.1019	0.0041	0.0489	0.1087	0.0239	0.0234	0.0029	0.0018	0.0161	0.0195	0.1298	0.0284	0.0947	0.0565	0.0023
2	rs11896308	218822715	0.71	1.0779007643746	0.77	1.42140104222308	0.00304601445785782	0.29812279422906	0.006	0.0096	0.0787	0.0207	0.0466	0.0256	0.0244	0.0291	0.0019	0.0441	0.0439	0.1025	0.0041	0.0488	0.1087	0.0239	0.0232	0.0028	0.0018	0.0161	0.0195	0.1296	0.0285	0.0947	0.0564	0.0023
2	rs7573770	218822874	0.71	1.0779007643746	0.77	1.42140104222308	0.00315618648310999	0.309941310672402	0.006	0.0096	0.0787	0.0207	0.0466	0.0256	0.0244	0.0291	0.0019	0.0441	0.0439	0.1025	0.0041	0.0488	0.1087	0.0239	0.0232	0.0028	0.0018	0.0161	0.0195	0.1296	0.0285	0.0947	0.0564	0.0023
2	rs3791884	218826382	0.71	1.0779007643746	0.77	1.42140104222308	0.00614034458689235	0.363307560459478	0.006	0.0096	0.0787	0.0206	0.0467	0.0255	0.0244	0.0293	0.0019	0.0439	0.044	0.1027	0.0041	0.0488	0.1088	0.0239	0.0231	0.0028	0.0018	0.0161	0.0196	0.1296	0.0284	0.0947	0.0561	0.0023
2	rs13018687	218829678	0.72	0.987657439684474	0.77	1.42140104222308	0.00829526494877532	0.116333833258781	0.0064	0.0099	0.0788	0.0185	0.0471	0.0246	0.0239	0.0278	0.0021	0.0434	0.0431	0.1078	0.0045	0.0471	0.1115	0.0231	0.0214	0.0032	0.0019	0.016	0.0199	0.1295	0.0283	0.0961	0.055	0.0022
2	rs35090855	218830592	0.72	0.987657439684474	0.77	1.42140104222308	0.0107157755464391	0.123385683898008	0.0065	0.0101	0.079	0.0187	0.0471	0.0244	0.0239	0.0273	0.0021	0.0437	0.0435	0.1087	0.0046	0.0467	0.1114	0.0226	0.0218	0.0032	0.0019	0.0163	0.0199	0.1299	0.0277	0.0957	0.0542	0.0021
2	rs111885709	218835903	0.71	1.0779007643746	0.77	1.42140104222308	0.0598188995672401	0.106761735439972	0.0066	0.0109	0.0778	0.0177	0.0472	0.0232	0.0237	0.0271	0.0024	0.0438	0.0445	0.1109	0.0049	0.0449	0.1139	0.0216	0.0214	0.0032	0.0021	0.0164	0.0201	0.1307	0.0269	0.0963	0.0527	0.0021
2	rs3762562	218845034	0.71	1.0779007643746	0.77	1.42140104222308	0.0309718716671133	0.07655322193468	0.0066	0.011	0.0777	0.0177	0.0472	0.0231	0.0237	0.0271	0.0024	0.0438	0.0446	0.111	0.0049	0.0448	0.1142	0.0214	0.0214	0.0032	0.0021	0.0164	0.0201	0.1308	0.0269	0.0967	0.0526	0.0021
2	rs78084776	218845440	0.71	1.0779007643746	0.77	1.42140104222308	0.035882843350803	0.0800894066322641	0.0066	0.011	0.0777	0.0177	0.0471	0.023	0.0237	0.0271	0.0024	0.0438	0.0446	0.1111	0.0049	0.0448	0.1142	0.0214	0.0214	0.0032	0.0021	0.0164	0.0201	0.1307	0.0268	0.0967	0.0526	0.0021
2	rs59010471	218858067	0.71	1.0779007643746	0.77	1.42140104222308	0.0536261440212082	0.067308666105179	0.0065	0.0107	0.0788	0.0171	0.0467	0.0224	0.0233	0.0273	0.0025	0.0429	0.044	0.1124	0.0054	0.0437	0.1159	0.0211	0.0214	0.0032	0.0024	0.0164	0.0207	0.131	0.0262	0.0971	0.0521	0.0021
2	rs77749465	218858277	0.71	1.0779007643746	0.77	1.42140104222308	0.0634407532090753	0.0671703131928342	0.0065	0.0107	0.0788	0.017	0.0467	0.0224	0.0233	0.0272	0.0025	0.0429	0.0442	0.1124	0.0054	0.0437	0.116	0.0211	0.0214	0.0032	0.0024	0.0165	0.0207	0.1308	0.0261	0.0971	0.052	0.0021
2	rs76681247	218858401	0.71	1.0779007643746	0.77	1.42140104222308	0.062674593319344	0.0670320793301974	0.0065	0.0107	0.0788	0.017	0.0467	0.0224	0.0234	0.0272	0.0025	0.0429	0.0442	0.1125	0.0054	0.0436	0.1161	0.0212	0.0215	0.0032	0.0024	0.0165	0.0207	0.1307	0.0261	0.0971	0.0519	0.0022
2	rs11685354	218861131	0.7	1.17306168852618	0.77	1.42140104222308	0.0801179834606552	0.0384593419743083	0.0061	0.0108	0.0784	0.0165	0.0465	0.0221	0.0229	0.0274	0.0023	0.0434	0.0457	0.1138	0.0054	0.0435	0.1177	0.0215	0.0214	0.0032	0.0023	0.0168	0.021	0.1305	0.0255	0.0964	0.0502	0.0022
2	rs62182229	218864775	0.7	1.17306168852618	0.77	1.42140104222308	0.103164413225656	0.0553430878808383	0.006	0.0106	0.0785	0.0166	0.0462	0.022	0.0224	0.0274	0.0023	0.0436	0.0465	0.1157	0.0054	0.0431	0.1183	0.0215	0.0213	0.0031	0.0024	0.0168	0.0211	0.13	0.0252	0.0962	0.0492	0.0023
2	rs13389420	218866036	0.7	1.17306168852618	0.77	1.42140104222308	0.0904780218401061	0.0300379713805366	0.006	0.0106	0.0786	0.0166	0.0461	0.0219	0.0222	0.0274	0.0023	0.0437	0.0467	0.1163	0.0054	0.043	0.1185	0.0214	0.0213	0.0031	0.0024	0.0168	0.0211	0.1299	0.0251	0.0961	0.049	0.0023
2	rs62182231	218866047	0.7	1.17306168852618	0.78	1.32595579198345	0.0888428351411599	0.0293636850180866	0.006	0.0106	0.0788	0.0166	0.046	0.0219	0.0222	0.0274	0.0023	0.0437	0.0467	0.1162	0.0054	0.043	0.1185	0.0214	0.0212	0.0031	0.0024	0.0168	0.0211	0.1299	0.0251	0.0961	0.049	0.0023
2	rs116249926	218867971	0.7	1.17306168852618	0.79	1.23450020912344	0.117188213724341	0.0275231106336827	0.0059	0.0106	0.0787	0.0162	0.0452	0.0218	0.0221	0.0276	0.0026	0.0435	0.0469	0.1175	0.0054	0.043	0.1192	0.021	0.0209	0.0031	0.0024	0.0164	0.0212	0.1297	0.025	0.0967	0.049	0.0023
2	rs934036	218869388	0.69	1.27319915016337	0.79	1.23450020912344	0.169986358079591	0.0279897283905579	0.005	0.0106	0.0787	0.0162	0.0446	0.022	0.0222	0.0276	0.0023	0.0435	0.0467	0.1187	0.0054	0.043	0.1193	0.0208	0.021	0.0028	0.0024	0.0163	0.0212	0.1301	0.025	0.0968	0.0494	0.0024
2	rs55873687	218871661	0.69	1.27319915016337	0.79	1.23450020912344	0.176626011600055	0.0278026392690001	0.005	0.0105	0.0785	0.0162	0.0445	0.022	0.0222	0.0275	0.0023	0.0431	0.0467	0.1194	0.0054	0.0429	0.1195	0.0208	0.0211	0.0028	0.0024	0.0162	0.0212	0.1299	0.0252	0.097	0.0493	0.0024
2	rs72951983	218874311	0.69	1.27319915016337	0.8	1.14699780192835	0.202496771823987	0.0336686125553273	0.0049	0.0105	0.0781	0.0162	0.0443	0.022	0.0221	0.0276	0.0023	0.043	0.0466	0.1199	0.0054	0.0428	0.1195	0.0208	0.0211	0.0027	0.0024	0.0161	0.0211	0.1301	0.0251	0.0972	0.0495	0.0024
2	rs77682773	218875757	0.69	1.27319915016337	0.8	1.14699780192835	0.208113073636537	0.0276161393946916	0.0048	0.0105	0.078	0.0163	0.0442	0.0221	0.0221	0.0276	0.0023	0.043	0.0465	0.1202	0.0054	0.0428	0.1196	0.0208	0.0212	0.0027	0.0024	0.0161	0.0211	0.1301	0.025	0.097	0.0496	0.0024
2	rs1427675	218876567	0.69	1.27319915016337	0.8	1.14699780192835	0.224151051878715	0.0404895755339638	0.0048	0.0105	0.0775	0.0163	0.0443	0.0221	0.0221	0.0273	0.0023	0.0429	0.0465	0.1211	0.0054	0.0429	0.1197	0.0208	0.0212	0.0027	0.0024	0.0161	0.0211	0.1301	0.025	0.0973	0.0491	0.0024
2	rs10932737	218877398	0.69	1.27319915016337	0.8	1.14699780192835	0.221996114128986	0.0302319339430998	0.0048	0.0104	0.0771	0.0161	0.0444	0.0221	0.0222	0.027	0.0023	0.0428	0.0464	0.1219	0.0054	0.0429	0.1195	0.0209	0.0211	0.0026	0.0024	0.016	0.021	0.1304	0.0251	0.0975	0.0491	0.0024
2	rs6736691	218879547	0.68	1.37836760343813	0.81	1.06340942734078	0.214504850896001	0.0588280991512616	0.0044	0.0103	0.0762	0.0157	0.0448	0.0224	0.0222	0.0264	0.0022	0.0423	0.0463	0.1226	0.0052	0.0428	0.1188	0.0211	0.0206	0.0024	0.0023	0.0161	0.0209	0.1319	0.0255	0.0993	0.0491	0.0023
2	rs72951992	218879805	0.68	1.37836760343813	0.81	1.06340942734078	0.205808591384981	0.0512703801596862	0.0044	0.0103	0.0761	0.0157	0.0447	0.0225	0.0222	0.0265	0.0022	0.0423	0.0463	0.1229	0.0051	0.0428	0.1187	0.0211	0.0205	0.0023	0.0023	0.0161	0.0208	0.1319	0.0255	0.0995	0.0492	0.0022
2	rs1427672	218882977	0.68	1.37836760343813	0.81	1.06340942734078	0.221872145373421	0.0817318068571982	0.0042	0.01	0.0761	0.0155	0.0442	0.0227	0.0226	0.026	0.0018	0.0421	0.0457	0.1255	0.0044	0.043	0.1184	0.0216	0.0207	0.0021	0.0021	0.0156	0.0211	0.1322	0.0249	0.1009	0.0489	0.0019
2	rs62182235	218885231	0.68	1.37836760343813	0.82	0.983693090035176	0.216455833751801	0.177456329898865	0.0041	0.0094	0.0765	0.0158	0.0439	0.0228	0.0229	0.0258	0.0017	0.0423	0.0448	0.1267	0.0039	0.0424	0.119	0.0222	0.0208	0.002	0.0019	0.0149	0.0211	0.1323	0.0244	0.1022	0.0487	0.0018
2	rs78420462	218885500	0.68	1.37836760343813	0.82	0.983693090035176	0.213654414279516	0.179265510456408	0.0044	0.0094	0.0764	0.0158	0.0437	0.0227	0.0229	0.0257	0.0017	0.0423	0.0447	0.1269	0.0039	0.0423	0.1192	0.0222	0.0207	0.0019	0.0019	0.0149	0.0211	0.1324	0.0244	0.1024	0.0486	0.0017
2	rs35212219	218889302	0.68	1.37836760343813	0.82	0.983693090035176	0.221294136061538	0.229079194451356	0.0043	0.0093	0.0763	0.0158	0.0437	0.0227	0.0229	0.0257	0.0016	0.0423	0.0446	0.1274	0.0038	0.0423	0.1193	0.0223	0.0205	0.0018	0.0018	0.0148	0.0211	0.1327	0.0243	0.1026	0.0485	0.0017
2	rs4674237	218891888	0.68	1.37836760343813	0.82	0.983693090035176	0.220964223339202	0.225264306881547	0.0043	0.0093	0.0764	0.0157	0.0436	0.0227	0.0228	0.0257	0.0016	0.0424	0.0445	0.1276	0.0037	0.0423	0.1194	0.0223	0.0204	0.0018	0.0018	0.0147	0.0211	0.1327	0.0243	0.1027	0.0484	0.0017
2	rs2059741	218894459	0.68	1.37836760343813	0.82	0.983693090035176	0.21329052261302	0.242203447592666	0.0043	0.0093	0.0765	0.0157	0.0436	0.0227	0.0227	0.0257	0.0016	0.0424	0.0445	0.1278	0.0037	0.0423	0.1195	0.0223	0.0202	0.0018	0.0018	0.0147	0.021	0.1327	0.0243	0.1028	0.0483	0.0017
2	rs7606069	218895164	0.68	1.37836760343813	0.82	0.983693090035176	0.209750849058124	0.246667283478896	0.0043	0.0093	0.0766	0.0157	0.0436	0.0227	0.0227	0.0257	0.0016	0.0424	0.0445	0.1279	0.0037	0.0423	0.1194	0.0223	0.0202	0.0018	0.0018	0.0147	0.021	0.1327	0.0243	0.1028	0.0483	0.0017
2	rs55887326	218906114	0.68	1.37836760343813	0.82	0.983693090035176	0.202653787717179	0.21759003357919	0.0043	0.0093	0.0772	0.0157	0.0435	0.0226	0.0226	0.0259	0.0016	0.0423	0.0441	0.1286	0.0037	0.0425	0.1187	0.0223	0.0203	0.0018	0.0018	0.0148	0.0212	0.1322	0.0243	0.1028	0.0483	0.0016
2	rs10187555	218920510	0.68	1.37836760343813	0.82	0.983693090035176	0.200696047969536	0.224612420923596	0.004	0.0092	0.0778	0.0157	0.0435	0.0227	0.0226	0.0258	0.0016	0.0425	0.0438	0.1289	0.0036	0.0426	0.1187	0.0221	0.0201	0.0017	0.0017	0.0147	0.021	0.1322	0.0245	0.1029	0.0485	0.0018
2	rs74756812	218927789	0.68	1.37836760343813	0.82	0.983693090035176	0.21264446517458	0.222227450416585	0.0039	0.0093	0.0788	0.0158	0.043	0.0224	0.0225	0.0256	0.0016	0.0412	0.0436	0.1302	0.0037	0.0424	0.1186	0.022	0.02	0.0017	0.0018	0.0148	0.0209	0.1329	0.0244	0.1032	0.0484	0.0018
2	rs10202811	218930120	0.67	1.4886173743957	0.82	0.983693090035176	0.215641719194118	0.22559048049696	0.0039	0.0093	0.0791	0.0158	0.0427	0.0224	0.0224	0.0256	0.0016	0.0408	0.0436	0.1307	0.0037	0.0423	0.1185	0.0219	0.0199	0.0017	0.0018	0.0148	0.0209	0.1331	0.0244	0.1033	0.0483	0.0018
2	rs12471723	218931549	0.67	1.4886173743957	0.82	0.983693090035176	0.216292873136429	0.243094134555657	0.0039	0.0093	0.0792	0.0158	0.0425	0.0224	0.0224	0.0256	0.0015	0.0406	0.0436	0.1309	0.0038	0.0423	0.1186	0.0219	0.0199	0.0017	0.0018	0.0148	0.0209	0.1331	0.0244	0.1034	0.0483	0.0018
2	rs13385042	218935299	0.67	1.4886173743957	0.82	0.983693090035176	0.21333093779946	0.223310497914428	0.004	0.0092	0.0793	0.0157	0.0425	0.0225	0.0226	0.0256	0.0015	0.0404	0.0437	0.1311	0.0038	0.0423	0.1185	0.0218	0.0198	0.0017	0.0018	0.0148	0.0209	0.1331	0.0244	0.1032	0.0484	0.0018
2	rs56214433	218937527	0.67	1.4886173743957	0.82	0.983693090035176	0.207515697090389	0.28001716471745	0.004	0.0092	0.0794	0.0157	0.0425	0.0225	0.0226	0.0256	0.0015	0.0404	0.0436	0.1312	0.0035	0.0423	0.1185	0.0218	0.0198	0.0017	0.0018	0.0148	0.0209	0.1334	0.0244	0.1031	0.0484	0.0018
2	rs7423696	218940259	0.68	1.37836760343813	0.82	0.983693090035176	0.216741180492852	0.250706823069228	0.004	0.0094	0.0796	0.0157	0.0425	0.0224	0.0226	0.0258	0.0014	0.0401	0.0434	0.1317	0.0034	0.0426	0.1189	0.0217	0.0197	0.0016	0.0018	0.0147	0.0208	0.1336	0.0244	0.1022	0.0485	0.0017
2	rs4674246	218940418	0.68	1.37836760343813	0.82	0.983693090035176	0.287465148152619	0.28961492171579	0.0039	0.0094	0.0796	0.0157	0.0424	0.0222	0.0225	0.0256	0.0014	0.0402	0.0434	0.132	0.0037	0.0428	0.1187	0.0214	0.0199	0.0016	0.0018	0.0147	0.0208	0.1335	0.0244	0.1022	0.0485	0.0017
2	rs4672871	218945922	0.68	1.37836760343813	0.82	0.983693090035176	0.431776561574	0.226896709366062	0.0031	0.0086	0.0803	0.0147	0.0417	0.0214	0.0212	0.0266	9e-04	0.0379	0.0443	0.1375	0.0036	0.0448	0.1189	0.021	0.0192	0.0011	0.0016	0.0144	0.0191	0.1334	0.0254	0.1044	0.0482	0.001
2	rs78146971	218955562	0.68	1.37836760343813	0.82	0.983693090035176	0.426451045660663	0.22157844819789	0.003	0.0086	0.0805	0.0147	0.0416	0.0213	0.0209	0.0266	8e-04	0.0379	0.0444	0.1375	0.0036	0.045	0.1193	0.0209	0.0192	0.001	0.0016	0.0144	0.0191	0.1334	0.0256	0.1045	0.0481	9e-04
2	rs112262555	218958610	0.68	1.37836760343813	0.82	0.983693090035176	0.401675214062812	0.20366263355854	0.003	0.0086	0.0806	0.0147	0.0416	0.0212	0.0208	0.0266	9e-04	0.0379	0.0444	0.1372	0.0036	0.0451	0.1195	0.0209	0.0191	0.0011	0.0016	0.0143	0.0191	0.1334	0.0256	0.1044	0.048	0.001
2	rs79069053	218967044	0.68	1.37836760343813	0.82	0.983693090035176	0.372503090820129	0.183105595958384	0.003	0.0086	0.0807	0.0147	0.0416	0.0213	0.0207	0.0265	9e-04	0.0378	0.0445	0.1373	0.0036	0.0451	0.1196	0.0209	0.019	0.0011	0.0016	0.0144	0.0191	0.1334	0.0256	0.1043	0.048	0.001
2	rs4674259	218991005	0.68	1.37836760343813	0.83	0.907803730152893	0.320603718926864	0.174554916830278	0.003	0.0086	0.0808	0.0147	0.0416	0.0213	0.0206	0.0265	9e-04	0.0378	0.0446	0.1373	0.0036	0.0452	0.1197	0.0209	0.0189	0.0011	0.0017	0.0144	0.0191	0.1335	0.0257	0.1043	0.048	0.001
2	rs113602504	218994403	0.68	1.37836760343813	0.83	0.907803730152893	0.321562720265355	0.175453581735992	0.003	0.0086	0.0808	0.0147	0.0416	0.0213	0.0206	0.0265	9e-04	0.0378	0.0446	0.1373	0.0036	0.0452	0.1197	0.0209	0.0189	0.0011	0.0017	0.0144	0.0191	0.1335	0.0257	0.1043	0.048	0.001
2	rs11574750	219000292	0.68	1.37836760343813	0.83	0.907803730152893	0.316281769281929	0.17685467971828	0.003	0.0086	0.0809	0.0147	0.0416	0.0213	0.0206	0.0267	9e-04	0.0372	0.0446	0.1371	0.0036	0.0452	0.1197	0.0209	0.0189	0.0011	0.0017	0.0144	0.019	0.1337	0.0257	0.1046	0.048	0.001
2	rs45606837	219000460	0.68	1.37836760343813	0.83	0.907803730152893	0.31838864112127	0.179064177769424	0.003	0.0086	0.0809	0.0147	0.0416	0.0213	0.0206	0.0267	9e-04	0.0372	0.0446	0.1371	0.0036	0.0452	0.1197	0.0211	0.0189	0.0011	0.0017	0.0144	0.019	0.1334	0.0257	0.1046	0.048	0.001
2	rs11676348	219010146	0.68	1.37836760343813	0.83	0.907803730152893	0.307977244342616	0.192414099329676	0.003	0.0086	0.0809	0.0147	0.0419	0.0212	0.0205	0.0268	8e-04	0.0373	0.0447	0.137	0.0035	0.0454	0.1195	0.0212	0.0189	0.0011	0.0016	0.0144	0.019	0.1333	0.0257	0.1045	0.048	0.001
2	rs16858689	219018013	0.68	1.37836760343813	0.83	0.907803730152893	0.312786657651611	0.179064177769424	0.003	0.0086	0.0812	0.0147	0.0421	0.0213	0.0203	0.0268	8e-04	0.0374	0.0446	0.1377	0.0035	0.0453	0.1192	0.0212	0.0187	0.0011	0.0017	0.0143	0.019	0.1333	0.0257	0.1041	0.048	0.001
2	rs16858736	219023317	0.68	1.37836760343813	0.83	0.907803730152893	0.312388518037308	0.178561187598278	0.003	0.0086	0.0812	0.0147	0.0421	0.0213	0.0203	0.0268	8e-04	0.0374	0.0446	0.1377	0.0035	0.0453	0.1192	0.0212	0.0187	0.0011	0.0017	0.0143	0.019	0.1333	0.0257	0.1041	0.048	0.001
2	rs16858744	219025056	0.68	1.37836760343813	0.83	0.907803730152893	0.336489521265082	0.153955216378419	0.003	0.0086	0.0812	0.0147	0.0421	0.0213	0.0203	0.0268	9e-04	0.0374	0.0446	0.1371	0.0036	0.0453	0.1192	0.021	0.0186	0.0011	0.0019	0.0144	0.0191	0.1333	0.0257	0.1041	0.048	0.001
2	rs16858808	219028932	0.68	1.37836760343813	0.83	0.907803730152893	0.336799938491897	0.155868386197189	0.003	0.0086	0.0814	0.0147	0.0421	0.0213	0.0203	0.0268	9e-04	0.0374	0.0446	0.1372	0.0036	0.0453	0.1192	0.021	0.0186	0.0011	0.0019	0.0144	0.0191	0.1333	0.0258	0.104	0.048	0.001
2	rs2234671	219029108	0.68	1.37836760343813	0.83	0.907803730152893	0.327807283915458	0.157404973625127	0.003	0.0086	0.0814	0.0147	0.0421	0.0213	0.0203	0.0268	9e-04	0.0374	0.0446	0.1372	0.0036	0.0453	0.1192	0.021	0.0186	0.0011	0.0019	0.0144	0.0191	0.1333	0.0258	0.104	0.048	0.001
2	rs16858811	219029843	0.68	1.37836760343813	0.83	0.907803730152893	0.311791809581922	0.169492884817012	0.003	0.0086	0.0816	0.0147	0.0421	0.0213	0.0203	0.0268	9e-04	0.0374	0.0446	0.1375	0.0033	0.0453	0.119	0.021	0.0186	0.0011	0.0019	0.0144	0.0191	0.1333	0.0258	0.104	0.048	0.001
2	rs17838611	219032357	0.68	1.37836760343813	0.83	0.907803730152893	0.301105223111364	0.18057607191165	0.003	0.0086	0.0815	0.0147	0.0422	0.0213	0.0203	0.0268	9e-04	0.0374	0.0446	0.1376	0.003	0.0453	0.119	0.021	0.0186	0.0011	0.0019	0.0144	0.0191	0.1336	0.0258	0.1039	0.048	0.001
2	rs4674267	219046437	0.68	1.37836760343813	0.83	0.907803730152893	0.299740674920831	0.22537301434759	0.003	0.0086	0.0815	0.0146	0.0425	0.0212	0.0203	0.0269	8e-04	0.0373	0.0443	0.1386	0.003	0.0455	0.119	0.0209	0.0185	0.001	0.0019	0.0144	0.0193	0.1333	0.0261	0.1032	0.048	0.001
2	rs61701037	219050141	0.68	1.37836760343813	0.83	0.907803730152893	0.344189851807451	0.244766980620074	0.003	0.0086	0.0812	0.0147	0.0424	0.0213	0.0205	0.0269	8e-04	0.0373	0.0444	0.1389	0.0029	0.0456	0.1191	0.021	0.0185	0.001	0.0018	0.0144	0.0191	0.133	0.0261	0.1029	0.0479	0.0011
2	rs10171839	219051314	0.67	1.4886173743957	0.83	0.907803730152893	0.311444007319002	0.304910597509606	0.0029	0.0087	0.0818	0.0148	0.0421	0.0216	0.0207	0.0268	8e-04	0.0373	0.0445	0.1392	0.0028	0.0459	0.1197	0.0211	0.0187	9e-04	0.0016	0.0146	0.0187	0.1328	0.026	0.1019	0.0476	0.001
2	rs78107966	219062001	0.67	1.4886173743957	0.83	0.907803730152893	0.333960017375781	0.320682052288788	0.0028	0.0089	0.0825	0.0154	0.0416	0.0218	0.0208	0.0268	7e-04	0.0371	0.0439	0.1394	0.0027	0.0461	0.1193	0.0214	0.019	6e-04	0.0017	0.0144	0.0187	0.1326	0.0259	0.102	0.0475	0.001
2	rs10206984	219066980	0.68	1.37836760343813	0.83	0.907803730152893	0.330773656987013	0.334596009092351	0.0028	0.0087	0.0826	0.0155	0.0416	0.0219	0.0209	0.0267	7e-04	0.0371	0.0439	0.1392	0.0027	0.0461	0.1193	0.0214	0.0192	5e-04	0.0017	0.0144	0.0188	0.1329	0.0259	0.1017	0.0476	0.001
2	rs62182760	219075843	0.68	1.37836760343813	0.83	0.907803730152893	0.329033057332455	0.338409331429494	0.0028	0.0087	0.0826	0.0155	0.0416	0.022	0.0209	0.0267	7e-04	0.0371	0.0439	0.1392	0.0027	0.0461	0.1193	0.0215	0.0192	5e-04	0.0017	0.0144	0.0188	0.1329	0.0259	0.1016	0.0475	0.001
2	rs4672880	219076403	0.68	1.37836760343813	0.83	0.907803730152893	0.326787631055867	0.33373667732889	0.0028	0.0087	0.0826	0.0155	0.0416	0.022	0.0209	0.0267	7e-04	0.0371	0.0439	0.1392	0.0027	0.0461	0.1192	0.0215	0.0192	5e-04	0.0017	0.0144	0.0188	0.1329	0.0259	0.1016	0.0475	0.001
2	rs115781203	219089070	0.68	1.37836760343813	0.83	0.907803730152893	0.309807124861726	0.329449702406831	0.0028	0.0088	0.0829	0.0156	0.0415	0.022	0.0212	0.0268	7e-04	0.0371	0.0439	0.1388	0.0027	0.0461	0.119	0.0214	0.0192	5e-04	0.0016	0.0143	0.0188	0.1329	0.0261	0.1014	0.0476	0.001
2	rs116111048	219095339	0.68	1.37836760343813	0.83	0.907803730152893	0.309609024052005	0.327129283155808	0.0028	0.0088	0.0829	0.0156	0.0415	0.022	0.0212	0.0268	7e-04	0.0371	0.0439	0.1388	0.0027	0.0461	0.119	0.0214	0.0192	5e-04	0.0016	0.0143	0.0188	0.1329	0.0261	0.1014	0.0476	0.001
2	rs115209346	219099807	0.68	1.37836760343813	0.83	0.907803730152893	0.308668958479576	0.325300772011758	0.0028	0.0088	0.0829	0.0156	0.0415	0.022	0.0212	0.0268	7e-04	0.0371	0.0439	0.1388	0.0027	0.0461	0.119	0.0214	0.0192	5e-04	0.0016	0.0143	0.0189	0.1329	0.0261	0.1014	0.0476	0.001
2	rs79402585	219106172	0.68	1.37836760343813	0.83	0.907803730152893	0.309114064592118	0.3270072889463	0.0028	0.0088	0.0829	0.0156	0.0415	0.022	0.0212	0.0269	7e-04	0.0371	0.0439	0.1388	0.0027	0.0461	0.119	0.0214	0.0192	5e-04	0.0016	0.0143	0.0188	0.1329	0.0261	0.1014	0.0476	0.001
2	rs115989393	219107165	0.68	1.37836760343813	0.83	0.907803730152893	0.308125399804028	0.326763340541501	0.0028	0.0088	0.0829	0.0156	0.0415	0.022	0.0212	0.0269	7e-04	0.0371	0.0439	0.1388	0.0027	0.0461	0.119	0.0214	0.0192	5e-04	0.0016	0.0143	0.0188	0.133	0.0261	0.1013	0.0476	0.001
2	rs17462354	219109882	0.68	1.37836760343813	0.83	0.907803730152893	0.305808623015878	0.326519445512793	0.0028	0.0088	0.0829	0.0156	0.0415	0.022	0.0212	0.0269	7e-04	0.0371	0.0439	0.1388	0.0027	0.0461	0.1188	0.0214	0.0192	5e-04	0.0016	0.0143	0.0188	0.1332	0.0261	0.1013	0.0476	0.001
2	rs12996912	219110555	0.68	1.37836760343813	0.82	0.983693090035176	0.296198574965686	0.334350420088052	0.0027	0.0088	0.0826	0.0156	0.0415	0.022	0.0211	0.0269	7e-04	0.0371	0.0439	0.1388	0.0027	0.0461	0.1188	0.0214	0.0192	5e-04	0.0015	0.0146	0.0188	0.1335	0.0261	0.1013	0.0476	0.001
2	rs2292549	219128506	0.68	1.37836760343813	0.82	0.983693090035176	0.306202315265155	0.360544108180564	0.0029	0.0088	0.0825	0.0156	0.0413	0.0221	0.0213	0.0269	7e-04	0.037	0.0438	0.1388	0.0025	0.0457	0.1187	0.022	0.0193	5e-04	0.0015	0.0146	0.0188	0.1333	0.0261	0.1012	0.0476	0.001
2	rs62182823	219136461	0.68	1.37836760343813	0.82	0.983693090035176	0.30047127390394	0.367085528301674	0.003	0.0088	0.0825	0.0156	0.0413	0.0221	0.0213	0.0269	7e-04	0.037	0.0438	0.1388	0.0025	0.0456	0.1186	0.0221	0.0193	5e-04	0.0015	0.0146	0.0188	0.1333	0.0261	0.1011	0.0476	0.001
2	rs12987219	219144149	0.68	1.37836760343813	0.83	0.907803730152893	0.288084339046057	0.365447050112352	0.003	0.0088	0.0825	0.0156	0.0413	0.0221	0.0213	0.0269	8e-04	0.0369	0.0437	0.1387	0.0026	0.0455	0.1186	0.0222	0.0193	5e-04	0.0016	0.0146	0.0188	0.1332	0.0261	0.1011	0.0476	0.0011
2	rs7571476	219146423	0.68	1.37836760343813	0.85	0.767309033253442	0.286799123920638	0.378485250291297	0.003	0.0088	0.0826	0.0157	0.0413	0.0221	0.0213	0.0269	8e-04	0.0369	0.0437	0.1387	0.0026	0.0455	0.1185	0.0222	0.0193	6e-04	0.0016	0.0146	0.0188	0.1332	0.0261	0.1011	0.0476	0.0011
2	rs116439217	219146724	0.68	1.37836760343813	0.86	0.702596200902853	0.286751582382704	0.380394692056933	0.003	0.0088	0.0826	0.0157	0.0413	0.0221	0.0213	0.0269	8e-04	0.0369	0.0437	0.1387	0.0026	0.0455	0.1185	0.0222	0.0193	6e-04	0.0016	0.0146	0.0188	0.1332	0.0261	0.1011	0.0476	0.0011
2	rs13005100	219151767	0.68	1.37836760343813	0.86	0.702596200902853	0.28546955497453	0.385883260852052	0.003	0.0088	0.0826	0.0157	0.0413	0.0222	0.0213	0.0269	8e-04	0.0369	0.0437	0.1387	0.0026	0.0455	0.1184	0.0222	0.0193	6e-04	0.0016	0.0146	0.0188	0.1332	0.0261	0.1011	0.0476	0.0011
2	rs10193383	219157692	0.68	1.37836760343813	0.86	0.702596200902853	0.235398684605054	0.402608285225537	0.0031	0.0087	0.0827	0.0156	0.0413	0.0223	0.0212	0.027	8e-04	0.0371	0.0435	0.1385	0.0025	0.0459	0.1166	0.0222	0.0195	6e-04	0.0016	0.0146	0.0189	0.1346	0.0262	0.1009	0.0475	0.0011
2	rs4672886	219185545	0.68	1.37836760343813	0.86	0.702596200902853	0.229168316906783	0.349550745462972	0.0032	0.0088	0.0823	0.0158	0.0412	0.0227	0.0205	0.0279	0.001	0.0372	0.0429	0.1378	0.0028	0.0468	0.1164	0.0226	0.0193	8e-04	0.0018	0.0146	0.0188	0.1333	0.027	0.1005	0.0474	0.0014
2	rs6708662	219188669	0.68	1.37836760343813	0.86	0.702596200902853	0.222989256800217	0.36746393293686	0.0032	0.0088	0.0824	0.0158	0.0413	0.0227	0.0205	0.0279	0.001	0.0372	0.0429	0.1377	0.0028	0.0468	0.1162	0.0226	0.0193	8e-04	0.0018	0.0146	0.0188	0.1333	0.027	0.1004	0.0474	0.0014
2	rs7598430	219193963	0.68	1.37836760343813	0.86	0.702596200902853	0.132568056162393	0.215872693787667	0.0034	0.0087	0.0827	0.0163	0.0428	0.0227	0.0203	0.0284	0.0012	0.0376	0.0418	0.1367	0.0032	0.0473	0.1128	0.023	0.0204	0.0013	0.002	0.0146	0.0198	0.1331	0.0273	0.098	0.0478	0.0015
2	rs62182085	219206435	0.68	1.37836760343813	0.86	0.702596200902853	0.114535801584609	0.148926348600194	0.0036	0.0087	0.0828	0.0172	0.0432	0.0228	0.0203	0.0287	0.0012	0.0376	0.0406	0.1358	0.0036	0.0478	0.1116	0.0233	0.0206	0.0019	0.002	0.0144	0.0206	0.1326	0.0273	0.0971	0.0474	0.0017
2	rs116144189	219209248	0.68	1.37836760343813	0.85	0.767309033253442	0.113948332781825	0.144237467462872	0.0037	0.0087	0.0827	0.0173	0.0432	0.0229	0.0204	0.0287	0.0012	0.0377	0.0406	0.1355	0.0036	0.0477	0.1115	0.0233	0.0207	0.0019	0.002	0.0144	0.0207	0.1325	0.0274	0.097	0.0475	0.0018
2	rs76752438	219210897	0.68	1.37836760343813	0.85	0.767309033253442	0.105758224865632	0.13077171605386	0.0037	0.0087	0.0827	0.0174	0.0433	0.0229	0.0204	0.0287	0.0012	0.0377	0.0406	0.1354	0.0036	0.0477	0.1114	0.0234	0.0207	0.0019	0.002	0.0144	0.0207	0.1324	0.0274	0.0969	0.0476	0.0018
2	rs13409846	219214640	0.68	1.37836760343813	0.85	0.767309033253442	0.100403890103794	0.129066862162823	0.0037	0.0087	0.0827	0.0175	0.0433	0.023	0.0205	0.0285	0.0012	0.0378	0.0406	0.1353	0.0036	0.0478	0.1114	0.0234	0.0211	0.0019	0.002	0.0144	0.0208	0.1323	0.0274	0.0965	0.0476	0.0018
2	rs4672888	219219072	0.69	1.27319915016337	0.85	0.767309033253442	0.10645310817448	0.135115418735565	0.0037	0.0086	0.0827	0.0175	0.0433	0.023	0.0205	0.0286	0.0012	0.0378	0.0409	0.1351	0.0036	0.0478	0.1114	0.0235	0.0211	0.002	0.0021	0.0142	0.0208	0.1322	0.0272	0.0963	0.0476	0.0019
2	rs116463192	219220859	0.69	1.27319915016337	0.85	0.767309033253442	0.105438462080096	0.13212349450214	0.0038	0.0086	0.0828	0.0175	0.0433	0.0229	0.0205	0.0287	0.0012	0.0377	0.0409	0.1349	0.0037	0.0479	0.1114	0.0234	0.0211	0.002	0.0021	0.0142	0.0208	0.1322	0.0273	0.0961	0.0476	0.0019
2	rs62182089	219222733	0.69	1.27319915016337	0.85	0.767309033253442	0.101466099665728	0.132033216162468	0.0038	0.0086	0.0828	0.0175	0.0433	0.0229	0.0205	0.0288	0.0012	0.0377	0.0409	0.1347	0.0037	0.0479	0.1114	0.0234	0.0212	0.002	0.0021	0.0142	0.0208	0.1321	0.0274	0.0959	0.0476	0.0019
2	rs75314307	219231238	0.69	1.27319915016337	0.86	0.702596200902853	0.0867547138904669	0.105597853567557	0.004	0.0087	0.0831	0.0174	0.0435	0.0226	0.0204	0.0294	0.0012	0.0377	0.0409	0.134	0.0038	0.0484	0.1112	0.0233	0.0214	0.002	0.0021	0.014	0.0209	0.1318	0.0279	0.0961	0.0469	0.002
2	rs7608923	219232354	0.69	1.27319915016337	0.86	0.702596200902853	0.0855356314010371	0.107930529708158	0.004	0.0087	0.0832	0.0175	0.0434	0.0225	0.0204	0.0295	0.0012	0.0377	0.0409	0.134	0.0038	0.0484	0.1111	0.0233	0.0213	0.002	0.0021	0.014	0.0209	0.1317	0.028	0.0962	0.0467	0.002
2	rs11899020	219235224	0.69	1.27319915016337	0.86	0.702596200902853	0.0976138757939016	0.115903683580575	0.0041	0.0087	0.0832	0.0176	0.0433	0.0226	0.0203	0.0299	0.0012	0.0376	0.0409	0.1331	0.0038	0.0485	0.1109	0.0234	0.0214	0.002	0.002	0.0139	0.0211	0.1317	0.028	0.0964	0.0466	0.002
2	rs17572380	219237012	0.69	1.27319915016337	0.86	0.702596200902853	0.094599117791107	0.117973900030531	0.0041	0.0087	0.0832	0.0177	0.0432	0.0227	0.0203	0.0301	0.0012	0.0376	0.041	0.1325	0.0038	0.0487	0.1107	0.0235	0.0216	0.002	0.002	0.0139	0.0212	0.1317	0.0281	0.0962	0.0465	0.002
2	rs7591242	219248035	0.69	1.27319915016337	0.86	0.702596200902853	0.0810390180067436	0.119709645627486	0.0044	0.009	0.0831	0.0184	0.0424	0.0231	0.0207	0.0306	0.0013	0.0377	0.0416	0.1294	0.0039	0.0493	0.1096	0.024	0.0226	0.0021	0.0019	0.0139	0.0221	0.1313	0.0286	0.0954	0.046	0.0022
2	rs2276631	219249013	0.69	1.27319915016337	0.86	0.702596200902853	0.0816945622296276	0.120406618012422	0.0044	0.009	0.0831	0.0185	0.0424	0.0232	0.0206	0.0306	0.0013	0.0377	0.0416	0.1292	0.0039	0.0493	0.1096	0.024	0.0226	0.0021	0.0019	0.0138	0.0221	0.1313	0.0286	0.0954	0.0459	0.0022
2	rs3731863	219252208	0.69	1.27319915016337	0.86	0.702596200902853	0.0997596264996656	0.12462027839919	0.0045	0.0091	0.083	0.0188	0.0425	0.0231	0.0207	0.0307	0.001	0.0379	0.0418	0.1284	0.0039	0.0495	0.1094	0.0241	0.0225	0.0024	0.0018	0.0137	0.0223	0.1313	0.0287	0.0951	0.046	0.0022
2	rs116263755	219257426	0.7	1.17306168852618	0.86	0.702596200902853	0.104218273574858	0.129963120222746	0.0046	0.0093	0.0824	0.0192	0.0422	0.0232	0.0207	0.0307	0.001	0.0383	0.0428	0.1268	0.0038	0.0499	0.109	0.0245	0.0227	0.0024	0.0017	0.0139	0.0224	0.1308	0.029	0.0947	0.046	0.0022
2	rs17215556	219258856	0.7	1.17306168852618	0.87	0.641494868499257	0.100843471124643	0.124708639575844	0.0047	0.0093	0.0823	0.0193	0.0422	0.0232	0.0207	0.0307	0.001	0.0384	0.043	0.1264	0.0038	0.0501	0.1089	0.0246	0.0228	0.0024	0.0017	0.0139	0.0224	0.1306	0.0293	0.094	0.046	0.0022
2	rs17235409	219259732	0.7	1.17306168852618	0.87	0.641494868499257	0.0993486583274302	0.122594449126753	0.0048	0.0094	0.0821	0.0194	0.0423	0.0232	0.0208	0.0307	0.001	0.0385	0.0432	0.1261	0.0038	0.0502	0.109	0.0247	0.0228	0.0024	0.0017	0.014	0.0225	0.1305	0.0294	0.0935	0.046	0.0022
2	rs2279014	219261176	0.7	1.17306168852618	0.87	0.641494868499257	0.0966275591275397	0.138958796567564	0.005	0.0095	0.0818	0.0196	0.0423	0.0234	0.0208	0.0307	0.001	0.0387	0.0435	0.1256	0.0037	0.0503	0.1088	0.0248	0.023	0.0024	0.0016	0.0141	0.0225	0.1304	0.0296	0.093	0.046	0.0022
2	rs62182123	219262887	0.7	1.17306168852618	0.87	0.641494868499257	0.099399971302435	0.137032169980304	0.0051	0.0095	0.0815	0.0197	0.0426	0.0233	0.0208	0.0309	9e-04	0.0391	0.0438	0.125	0.0037	0.0507	0.1083	0.0249	0.023	0.0025	0.0016	0.0141	0.0225	0.13	0.0296	0.0925	0.0463	0.0022
2	rs116469369	219267537	0.71	1.0779007643746	0.87	0.641494868499257	0.100662321847759	0.13730679929143	0.0054	0.0096	0.0805	0.0199	0.0434	0.0234	0.0208	0.0314	9e-04	0.0403	0.0448	0.1234	0.0037	0.0516	0.107	0.025	0.0232	0.0027	0.0015	0.0142	0.0226	0.1289	0.0297	0.091	0.0471	0.0022
2	rs2227258	219267913	0.71	1.0779007643746	0.87	0.641494868499257	0.105438462080096	0.134387839338093	0.0054	0.0096	0.0804	0.0199	0.0432	0.0234	0.0208	0.0315	9e-04	0.0404	0.0449	0.1232	0.0037	0.0518	0.107	0.0251	0.0233	0.0027	0.0015	0.0142	0.0226	0.1289	0.0298	0.0909	0.0471	0.0022
2	rs921968	219272294	0.71	1.0779007643746	0.87	0.641494868499257	0.038235913409256	0.207776965015592	0.0055	0.0092	0.0799	0.0198	0.0431	0.0232	0.0208	0.0309	0.0015	0.0414	0.0444	0.122	0.0033	0.0537	0.1059	0.0256	0.023	0.0029	0.0013	0.0142	0.0218	0.1287	0.0304	0.0919	0.0477	0.0022
2	rs7607369	219279097	0.72	0.987657439684474	0.87	0.641494868499257	0.0331596048385736	0.177857822252424	0.0055	0.0093	0.0805	0.0196	0.0428	0.0231	0.0208	0.0309	0.0015	0.0417	0.0443	0.1218	0.0033	0.0535	0.1055	0.0256	0.0229	0.0032	0.0013	0.0141	0.0217	0.129	0.0308	0.0921	0.0478	0.002
2	rs62182126	219279230	0.72	0.987657439684474	0.87	0.641494868499257	0.0328388920269688	0.189533211808396	0.0055	0.0093	0.0805	0.0196	0.0428	0.0231	0.0208	0.0309	0.0015	0.0417	0.0443	0.1218	0.0033	0.0535	0.1055	0.0256	0.0229	0.0032	0.0013	0.0141	0.0217	0.129	0.0308	0.0921	0.0478	0.002
2	rs13391398	219282429	0.72	0.987657439684474	0.87	0.641494868499257	0.0327774661620664	0.17685467971828	0.0055	0.0093	0.0809	0.0196	0.0429	0.0231	0.0208	0.0309	0.0015	0.0417	0.0443	0.1218	0.0033	0.0535	0.1053	0.0256	0.0229	0.0032	0.0012	0.014	0.0217	0.1287	0.031	0.092	0.0478	0.002
2	rs112528929	219310324	0.72	0.987657439684474	0.87	0.641494868499257	0.0382905990172342	0.204714973065625	0.0056	0.0094	0.0819	0.0193	0.0433	0.0226	0.0202	0.0306	0.0015	0.042	0.0444	0.1215	0.0033	0.0546	0.1042	0.0257	0.0227	0.0033	0.0012	0.0139	0.0217	0.1286	0.0309	0.0916	0.0482	0.002
2	rs10189064	219327500	0.72	0.987657439684474	0.87	0.641494868499257	0.0424005666927701	0.182396111102832	0.0056	0.0095	0.0821	0.0192	0.0434	0.0225	0.0201	0.0307	0.0015	0.0421	0.0444	0.1215	0.0033	0.0548	0.1038	0.0257	0.0226	0.0034	0.0012	0.0139	0.0217	0.1285	0.0309	0.0915	0.0483	0.002
2	rs114719950	219356131	0.72	0.987657439684474	0.87	0.641494868499257	0.042488657054334	0.180777988392903	0.0056	0.0095	0.0821	0.0192	0.0434	0.0225	0.0201	0.0307	0.0015	0.0421	0.0444	0.1215	0.0033	0.0548	0.1038	0.0257	0.0226	0.0034	0.0012	0.0139	0.0217	0.1285	0.0309	0.0915	0.0483	0.002
2	rs75688370	219364621	0.72	0.987657439684474	0.88	0.583941145430028	0.0425033509464821	0.180677020444862	0.0056	0.0095	0.0821	0.0192	0.0434	0.0225	0.0201	0.0307	0.0015	0.0421	0.0444	0.1215	0.0033	0.0548	0.1038	0.0257	0.0226	0.0034	0.0012	0.0139	0.0217	0.1285	0.0309	0.0915	0.0483	0.002
2	rs72959905	219388437	0.72	0.987657439684474	0.88	0.583941145430028	0.0441862341791256	0.177055151267119	0.0056	0.0095	0.0822	0.0192	0.0435	0.0224	0.02	0.0307	0.0015	0.0422	0.0444	0.1214	0.0033	0.055	0.1037	0.0257	0.0226	0.0034	0.0012	0.0139	0.0217	0.1285	0.0309	0.0915	0.0483	0.002
2	rs112923951	219426464	0.72	0.987657439684474	0.88	0.583941145430028	0.0460069910177673	0.174156024337208	0.0057	0.0095	0.0823	0.0192	0.0436	0.0224	0.02	0.0307	0.0015	0.0423	0.0444	0.1214	0.0033	0.055	0.1036	0.0257	0.0226	0.0034	0.0012	0.0139	0.0217	0.1285	0.0308	0.0915	0.0484	0.002
2	rs10498060	219431291	0.72	0.987657439684474	0.87	0.641494868499257	0.046100121573833	0.169492884817012	0.0057	0.0095	0.0823	0.0192	0.0436	0.0224	0.02	0.0307	0.0015	0.0423	0.0444	0.1214	0.0033	0.055	0.1036	0.0257	0.0226	0.0034	0.0012	0.0139	0.0217	0.1285	0.0308	0.0915	0.0484	0.002
2	rs496674	219432569	0.72	0.987657439684474	0.87	0.641494868499257	0.0461156557721512	0.168604988694513	0.0057	0.0095	0.0823	0.0192	0.0436	0.0224	0.02	0.0307	0.0015	0.0423	0.0444	0.1214	0.0033	0.055	0.1036	0.0257	0.0226	0.0034	0.0012	0.0139	0.0217	0.1285	0.0308	0.0915	0.0484	0.002
2	rs589967	219445165	0.72	0.987657439684474	0.87	0.641494868499257	0.0472750725710471	0.189430596314054	0.0057	0.0095	0.0822	0.0192	0.0436	0.0223	0.02	0.0307	0.0015	0.0423	0.0445	0.1214	0.0033	0.0551	0.1036	0.0257	0.0226	0.0034	0.0012	0.0139	0.0217	0.1285	0.0307	0.0915	0.0484	0.002
2	rs35588689	219454529	0.72	0.987657439684474	0.87	0.641494868499257	0.0493594098875003	0.197490935376737	0.0057	0.0095	0.0822	0.0192	0.0436	0.0226	0.0199	0.0307	0.0015	0.0423	0.0445	0.1213	0.0033	0.0551	0.1036	0.0257	0.0226	0.0034	0.0012	0.0138	0.0216	0.1285	0.0307	0.0915	0.0484	0.002
2	rs115001095	219491630	0.72	0.987657439684474	0.87	0.641494868499257	0.0458675349632749	0.238319010462656	0.0057	0.0095	0.0823	0.0191	0.0435	0.0225	0.02	0.0306	0.0015	0.0426	0.0446	0.1211	0.0033	0.055	0.1035	0.0256	0.0225	0.0035	0.0011	0.0138	0.0216	0.1286	0.0306	0.0915	0.0486	0.002
2	rs74786768	219493479	0.72	0.987657439684474	0.87	0.641494868499257	0.0456511747441936	0.236881354710373	0.0057	0.0094	0.0823	0.0191	0.0435	0.0225	0.02	0.0306	0.0015	0.0426	0.0446	0.1211	0.0033	0.055	0.1035	0.0256	0.0225	0.0035	0.0011	0.0139	0.0216	0.1286	0.0306	0.0915	0.0486	0.0019
2	rs12989189	219497928	0.72	0.987657439684474	0.87	0.641494868499257	0.043645246500642	0.298004120633286	0.0057	0.0094	0.0823	0.0189	0.0435	0.0225	0.02	0.0306	0.0015	0.0428	0.0446	0.121	0.0033	0.055	0.1036	0.0256	0.0225	0.0035	0.0011	0.0139	0.0216	0.1287	0.0306	0.0915	0.0487	0.0019
2	rs7574429	219498759	0.72	0.987657439684474	0.87	0.641494868499257	0.0385373526441768	0.293505109976614	0.0057	0.0094	0.0823	0.0189	0.0435	0.0225	0.0199	0.0306	0.0017	0.0428	0.0446	0.121	0.0033	0.055	0.1035	0.0256	0.0224	0.0035	0.0012	0.0139	0.0216	0.1286	0.0306	0.0914	0.0487	0.0019
2	rs2278530	219501133	0.72	0.987657439684474	0.86	0.702596200902853	0.0381403434279139	0.281532156629292	0.0056	0.0095	0.0823	0.0189	0.0435	0.0224	0.0199	0.0306	0.0018	0.0429	0.0446	0.121	0.0033	0.055	0.1035	0.0255	0.0224	0.0035	0.0012	0.0139	0.0216	0.1286	0.0306	0.0914	0.0487	0.0019
2	rs3821033	219507302	0.72	0.987657439684474	0.86	0.702596200902853	0.0349755642216778	0.267873511848278	0.0055	0.0095	0.0822	0.0189	0.0435	0.0224	0.0198	0.0307	0.002	0.0429	0.0447	0.121	0.0033	0.055	0.1035	0.0255	0.0224	0.0035	0.0013	0.0139	0.0216	0.1286	0.0306	0.0914	0.0487	0.0019
2	rs3770213	219508372	0.72	0.987657439684474	0.86	0.702596200902853	0.0348857232036558	0.250256959150218	0.0055	0.0095	0.0821	0.0189	0.0435	0.0224	0.0198	0.0307	0.002	0.0429	0.0447	0.121	0.0034	0.055	0.1035	0.0255	0.0224	0.0036	0.0014	0.0139	0.0216	0.1286	0.0306	0.0914	0.0487	0.0019
2	rs3770214	219508988	0.72	0.987657439684474	0.86	0.702596200902853	0.0347320839357968	0.250819328992232	0.0055	0.0095	0.082	0.0189	0.0435	0.0224	0.0198	0.0307	0.002	0.0429	0.0447	0.121	0.0034	0.055	0.1035	0.0255	0.0224	0.0036	0.0014	0.0139	0.0216	0.1286	0.0306	0.0914	0.0487	0.0019
2	Affx-35294175	219509618	0.72	0.987657439684474	0.86	0.702596200902853	0.0345661737291513	0.246779211477227	0.0055	0.0095	0.082	0.0189	0.0435	0.0224	0.0198	0.0307	0.002	0.0429	0.0447	0.121	0.0034	0.055	0.1035	0.0255	0.0224	0.0036	0.0014	0.0139	0.0216	0.1286	0.0306	0.0914	0.0487	0.0019
2	rs10187066	219514759	0.72	0.987657439684474	0.86	0.702596200902853	0.0346554412474315	0.243762834060844	0.0055	0.0095	0.082	0.0189	0.0435	0.0224	0.0198	0.0307	0.002	0.0429	0.0447	0.121	0.0034	0.055	0.1035	0.0255	0.0224	0.0036	0.0014	0.0139	0.0216	0.1286	0.0306	0.0914	0.0487	0.0019
2	rs75010902	219520135	0.72	0.987657439684474	0.86	0.702596200902853	0.0347320839357968	0.235887693037499	0.0055	0.0095	0.082	0.0189	0.0435	0.0224	0.0198	0.0307	0.002	0.0429	0.0447	0.1209	0.0034	0.055	0.1035	0.0255	0.0224	0.0036	0.0014	0.0139	0.0216	0.1286	0.0306	0.0914	0.0488	0.0019
2	rs79860596	219523325	0.72	0.987657439684474	0.86	0.702596200902853	0.0346044116025052	0.244208959014143	0.0055	0.0095	0.082	0.0189	0.0435	0.0224	0.0198	0.0307	0.002	0.0429	0.0447	0.1209	0.0034	0.055	0.1035	0.0255	0.0224	0.0036	0.0014	0.0139	0.0216	0.1286	0.0306	0.0914	0.0488	0.0019
2	rs58447305	219526649	0.72	0.987657439684474	0.86	0.702596200902853	0.0345152356926047	0.2803665557511	0.0055	0.0095	0.082	0.0189	0.0435	0.0224	0.0198	0.0306	0.002	0.0429	0.0447	0.1209	0.0034	0.055	0.1035	0.0255	0.0224	0.0036	0.0014	0.0139	0.0216	0.1286	0.0306	0.0914	0.0488	0.0019
2	rs72962095	219533165	0.72	0.987657439684474	0.86	0.702596200902853	0.034860083871426	0.295396910593623	0.0055	0.0094	0.082	0.0188	0.0435	0.0223	0.0198	0.0306	0.0021	0.0432	0.0446	0.1204	0.0034	0.055	0.1036	0.0255	0.0223	0.0036	0.0014	0.0138	0.0217	0.1287	0.0306	0.0914	0.0488	0.0019
2	rs1863703	219544388	0.72	0.987657439684474	0.86	0.702596200902853	0.0355050106124001	0.208412367335258	0.0055	0.0094	0.0821	0.0187	0.0435	0.0222	0.0197	0.0306	0.0022	0.0435	0.0446	0.1199	0.0034	0.0551	0.1037	0.0255	0.0223	0.0036	0.0014	0.0137	0.0218	0.1287	0.0307	0.0914	0.0489	0.0019
2	rs2303565	219545309	0.72	0.987657439684474	0.86	0.702596200902853	0.035543967970648	0.205241821329961	0.0055	0.0094	0.0821	0.0187	0.0435	0.0222	0.0197	0.0306	0.0022	0.0435	0.0446	0.1198	0.0034	0.0551	0.1037	0.0255	0.0223	0.0036	0.0014	0.0137	0.0218	0.1287	0.0307	0.0914	0.0489	0.0019
2	rs16859180	219553468	0.72	0.987657439684474	0.86	0.702596200902853	0.0317695089098876	0.189430596314054	0.0057	0.0094	0.0819	0.0186	0.0436	0.0222	0.0197	0.0305	0.0022	0.0436	0.0447	0.1197	0.0034	0.0552	0.1036	0.0255	0.0222	0.0038	0.0015	0.0137	0.0218	0.1286	0.0307	0.0914	0.049	0.0021
2	rs1344642	219555262	0.72	0.987657439684474	0.86	0.702596200902853	0.031291595159385	0.181485307142046	0.0057	0.0094	0.0819	0.0186	0.0436	0.0221	0.0196	0.0305	0.0023	0.0436	0.0447	0.1197	0.0034	0.0552	0.1036	0.0255	0.0222	0.0038	0.0015	0.0137	0.0218	0.1286	0.0307	0.0914	0.049	0.0021
2	rs1427445	219555573	0.72	0.987657439684474	0.86	0.702596200902853	0.031279712393212	0.18108100866617	0.0057	0.0094	0.0819	0.0186	0.0436	0.0221	0.0196	0.0305	0.0023	0.0436	0.0447	0.1197	0.0034	0.0552	0.1036	0.0255	0.0222	0.0038	0.0015	0.0137	0.0218	0.1286	0.0307	0.0914	0.049	0.0021
2	rs76550234	219555813	0.72	0.987657439684474	0.86	0.702596200902853	0.0312678327960948	0.185239708348714	0.0057	0.0094	0.0819	0.0186	0.0436	0.0221	0.0196	0.0305	0.0023	0.0436	0.0447	0.1197	0.0034	0.0552	0.1036	0.0255	0.0222	0.0038	0.0015	0.0137	0.0218	0.1286	0.0307	0.0914	0.049	0.0021
2	rs1863704	219562675	0.72	0.987657439684474	0.86	0.702596200902853	0.0309718716671133	0.185851008116084	0.0057	0.0094	0.0818	0.0186	0.0436	0.0221	0.0196	0.0305	0.0023	0.0436	0.0447	0.1196	0.0035	0.0552	0.1035	0.0255	0.0222	0.0039	0.0015	0.0137	0.0218	0.1286	0.0307	0.0914	0.049	0.0021
2	rs12993599	219563602	0.72	0.987657439684474	0.86	0.702596200902853	0.0309011350024531	0.187995967475814	0.0057	0.0094	0.0818	0.0186	0.0436	0.0221	0.0196	0.0305	0.0023	0.0436	0.0447	0.1196	0.0035	0.0552	0.1035	0.0255	0.0222	0.0039	0.0015	0.0137	0.0218	0.1286	0.0307	0.0914	0.049	0.0021
2	rs116204487	219575353	0.72	0.987657439684474	0.86	0.702596200902853	0.0303625894998186	0.215979896308117	0.0057	0.0094	0.0819	0.0185	0.0437	0.0221	0.0196	0.0305	0.0023	0.0436	0.0446	0.1195	0.0035	0.0553	0.1036	0.0255	0.0222	0.0039	0.0015	0.0137	0.0217	0.1285	0.0307	0.0914	0.049	0.0021
2	rs4672897	219588134	0.72	0.987657439684474	0.86	0.702596200902853	0.0293962667272064	0.196555111932767	0.0057	0.0094	0.0821	0.0183	0.0441	0.0219	0.0196	0.0306	0.0023	0.0437	0.0445	0.1193	0.0035	0.0558	0.1036	0.0254	0.0221	0.0039	0.0015	0.0136	0.0216	0.1284	0.0309	0.0912	0.0489	0.0022
2	rs115111187	219590325	0.72	0.987657439684474	0.85	0.767309033253442	0.0329127092943	0.195102369144182	0.0058	0.0094	0.0821	0.0183	0.0441	0.0219	0.0196	0.0306	0.0023	0.0437	0.0445	0.1193	0.0036	0.0558	0.1036	0.0254	0.0221	0.0039	0.0015	0.0133	0.0216	0.1283	0.0308	0.0912	0.0491	0.0023
2	rs76755954	219599757	0.72	0.987657439684474	0.85	0.767309033253442	0.0340843721676762	0.186667144568023	0.0058	0.0094	0.0823	0.0183	0.044	0.0221	0.0195	0.0306	0.0023	0.0435	0.0445	0.1193	0.0036	0.0558	0.1036	0.0255	0.0221	0.0039	0.0015	0.0133	0.0216	0.1284	0.0307	0.0911	0.0491	0.0023
2	rs3731877	219602499	0.72	0.987657439684474	0.85	0.767309033253442	0.0345916623729303	0.173160180601383	0.0058	0.0094	0.0824	0.0183	0.044	0.0222	0.0194	0.0306	0.0023	0.0434	0.0445	0.1193	0.0036	0.0557	0.1036	0.0255	0.0221	0.004	0.0015	0.0133	0.0216	0.1284	0.0307	0.0911	0.049	0.0023
2	rs3731876	219602819	0.72	0.987657439684474	0.86	0.702596200902853	0.0345534343141993	0.157886255595879	0.0058	0.0094	0.0824	0.0183	0.044	0.0222	0.0194	0.0306	0.0023	0.0434	0.0445	0.1193	0.0036	0.0557	0.1036	0.0255	0.0221	0.004	0.0015	0.0133	0.0216	0.1284	0.0307	0.0911	0.049	0.0023
2	rs79571022	219615799	0.72	0.987657439684474	0.86	0.702596200902853	0.0350655661117271	0.145638438187969	0.0058	0.0094	0.0824	0.0183	0.044	0.0222	0.0194	0.0306	0.0023	0.0434	0.0445	0.1192	0.0035	0.0558	0.1036	0.0255	0.0221	0.004	0.0015	0.0133	0.0216	0.1285	0.0307	0.0912	0.049	0.0023
2	rs1579401	219654527	0.73	0.902267913485346	0.86	0.702596200902853	0.0391590329987954	0.16136683400676	0.0058	0.0093	0.0826	0.0183	0.0439	0.0222	0.0194	0.0305	0.0023	0.0436	0.0446	0.1181	0.0033	0.0558	0.1044	0.0254	0.0222	0.0039	0.0013	0.0133	0.0219	0.1287	0.0307	0.0913	0.0492	0.0022
2	rs6436090	219669002	0.73	0.902267913485346	0.86	0.702596200902853	0.035517993099691	0.192001641399464	0.0058	0.0092	0.0828	0.0183	0.0438	0.0221	0.0194	0.0304	0.0024	0.0437	0.0446	0.1171	0.0033	0.0558	0.105	0.0252	0.0223	0.0039	0.0013	0.0134	0.022	0.1289	0.0306	0.0912	0.0493	0.0022
2	rs11677711	219669375	0.73	0.902267913485346	0.86	0.702596200902853	0.0354142255330506	0.204293819943217	0.0058	0.0092	0.0828	0.0182	0.0438	0.0221	0.0194	0.0304	0.0024	0.0437	0.0446	0.1171	0.0033	0.0558	0.105	0.0252	0.0223	0.0039	0.0013	0.0134	0.022	0.129	0.0306	0.0912	0.0493	0.0022
2	rs74446825	219671029	0.73	0.902267913485346	0.86	0.702596200902853	0.0348472691251258	0.2405362278737	0.0058	0.0092	0.0828	0.0182	0.0438	0.0221	0.0194	0.0303	0.0023	0.0437	0.0446	0.1167	0.0033	0.0558	0.105	0.0252	0.0223	0.0039	0.0013	0.0134	0.022	0.1292	0.0306	0.0913	0.0493	0.0022
2	rs34252444	219672837	0.74	0.82166312078733	0.86	0.702596200902853	0.0368729238955089	0.224178172405594	0.0058	0.0092	0.0834	0.0182	0.0441	0.0218	0.0192	0.0304	0.0023	0.0438	0.0444	0.1159	0.0034	0.0556	0.1052	0.0251	0.0222	0.0038	0.0013	0.0134	0.0219	0.1293	0.0305	0.0915	0.0496	0.0022
2	rs41272687	219678877	0.76	0.674502615793853	0.85	0.767309033253442	0.00714361006044814	0.0694683009812327	0.0062	0.0094	0.0865	0.0179	0.0448	0.0201	0.0184	0.0305	0.0021	0.0449	0.0433	0.1113	0.0036	0.0546	0.1061	0.0243	0.0219	0.0034	0.0017	0.0138	0.0215	0.1299	0.0302	0.0945	0.051	0.002
2	rs647952	219681601	0.77	0.607778593196603	0.85	0.767309033253442	0.00895492385003623	0.0748096758917711	0.0066	0.0095	0.0883	0.0179	0.0452	0.0194	0.0181	0.0307	0.002	0.0458	0.0429	0.1088	0.0037	0.0543	0.1067	0.0239	0.0218	0.0032	0.0018	0.0139	0.0213	0.1289	0.0299	0.0957	0.0514	0.0019
2	rs645163	219682257	0.77	0.607778593196603	0.86	0.702596200902853	0.00508200172143824	0.0844483802963628	0.0064	0.0095	0.0893	0.0177	0.0456	0.0192	0.0179	0.0301	0.0019	0.0459	0.0427	0.1067	0.0035	0.0542	0.1072	0.0235	0.0216	0.003	0.0018	0.0142	0.0213	0.1296	0.0299	0.0976	0.0516	0.0019
2	rs115918562	219685547	0.77	0.607778593196603	0.86	0.702596200902853	0.00883211393242561	0.186156916101029	0.0063	0.0095	0.0906	0.0175	0.0458	0.0187	0.0176	0.0296	0.0019	0.0464	0.0425	0.106	0.0034	0.0544	0.1072	0.0231	0.0214	0.0027	0.0018	0.0144	0.0216	0.1298	0.0298	0.098	0.0518	0.0018
2	rs33985460	219691801	0.77	0.607778593196603	0.85	0.767309033253442	0.00855360137342624	0.163799650787437	0.0063	0.0095	0.0909	0.0175	0.0457	0.0186	0.0176	0.0295	0.0018	0.0465	0.0424	0.1059	0.0034	0.0545	0.1072	0.023	0.0213	0.0027	0.0018	0.0145	0.0218	0.1299	0.0297	0.0982	0.0517	0.0018
2	rs76174834	219693754	0.77	0.607778593196603	0.86	0.702596200902853	0.00886976421627526	0.186667144568023	0.0063	0.0096	0.0907	0.0175	0.0457	0.0186	0.0176	0.0295	0.0018	0.0465	0.0424	0.1059	0.0034	0.0545	0.1072	0.023	0.0213	0.0027	0.0018	0.0145	0.0218	0.1299	0.0297	0.0983	0.0518	0.0018
2	rs35658907	219694794	0.77	0.607778593196603	0.85	0.767309033253442	0.00882272039782856	0.17385706294121	0.0063	0.0096	0.0908	0.0175	0.0456	0.0186	0.0176	0.0295	0.0018	0.0465	0.0424	0.1058	0.0034	0.0544	0.1072	0.023	0.0213	0.0027	0.0018	0.0145	0.0218	0.13	0.0297	0.0983	0.0518	0.0018
2	rs692243	219695487	0.77	0.607778593196603	0.85	0.767309033253442	0.00849871173754354	0.187995967475814	0.0063	0.0096	0.0909	0.0175	0.0456	0.0186	0.0176	0.0295	0.0018	0.0465	0.0424	0.1058	0.0034	0.0543	0.1073	0.023	0.0213	0.0027	0.0018	0.0145	0.0218	0.13	0.0297	0.0983	0.0518	0.0018
2	rs691574	219706694	0.77	0.607778593196603	0.84	0.835693000351761	0.0637875273987699	0.177857822252424	0.0063	0.0097	0.0913	0.0175	0.0452	0.0186	0.0177	0.0297	0.0018	0.0465	0.0416	0.1055	0.0033	0.0544	0.1076	0.0229	0.0211	0.0025	0.0033	0.0146	0.0216	0.1297	0.0294	0.099	0.051	0.0018
2	rs78296603	219719071	0.77	0.607778593196603	0.84	0.835693000351761	0.0840502786834366	0.2668404056607	0.0064	0.0097	0.0918	0.0173	0.0453	0.018	0.0174	0.03	0.0017	0.0465	0.0416	0.1055	0.0033	0.0545	0.1081	0.0229	0.0206	0.0023	0.0033	0.0148	0.0216	0.1291	0.0292	0.0998	0.0511	0.0018
2	rs13397379	219720288	0.77	0.607778593196603	0.84	0.835693000351761	0.0854423105093658	0.223310497914428	0.0064	0.0097	0.0918	0.0172	0.0454	0.0179	0.0174	0.0301	0.0017	0.0465	0.0417	0.1055	0.0034	0.0546	0.1083	0.0231	0.0206	0.0023	0.0033	0.0148	0.0216	0.1289	0.0291	0.0998	0.0512	0.0018
2	rs751135	219720349	0.77	0.607778593196603	0.84	0.835693000351761	0.0843969197671632	0.214801633322173	0.0064	0.0097	0.0919	0.0172	0.0454	0.0179	0.0174	0.0301	0.0017	0.0465	0.0417	0.1055	0.0034	0.0546	0.1083	0.0231	0.0206	0.0023	0.0033	0.0148	0.0216	0.1289	0.0291	0.0998	0.0512	0.0018
2	rs11695967	219721190	0.77	0.607778593196603	0.84	0.835693000351761	0.0892258854225611	0.236329154656731	0.0064	0.0097	0.0919	0.0172	0.0454	0.0177	0.0174	0.0301	0.0017	0.0465	0.0417	0.1057	0.0034	0.0546	0.1084	0.023	0.0201	0.0023	0.0033	0.0148	0.0215	0.129	0.0291	0.0999	0.0513	0.0018
2	rs10193725	219726498	0.78	0.545501786478432	0.84	0.835693000351761	0.105891636888681	0.24902115352477	0.0063	0.0093	0.092	0.0173	0.0454	0.0178	0.0176	0.0305	0.0015	0.0462	0.0413	0.1067	0.0034	0.0546	0.1087	0.0224	0.0193	0.0019	0.0032	0.0146	0.0215	0.1293	0.029	0.1008	0.0516	0.0016
2	rs57642653	219732461	0.78	0.545501786478432	0.85	0.767309033253442	0.0993230080580224	0.205769121028153	0.0063	0.0093	0.0925	0.0172	0.0456	0.018	0.0176	0.0305	0.0015	0.046	0.041	0.1069	0.0033	0.0546	0.1093	0.0226	0.019	0.0018	0.0031	0.0145	0.0216	0.1285	0.0296	0.1005	0.0515	0.0016
2	rs13417214	219736472	0.78	0.545501786478432	0.85	0.767309033253442	0.102273871883016	0.309821246674187	0.0062	0.0092	0.0926	0.0171	0.0456	0.0179	0.0176	0.0305	0.0015	0.0459	0.041	0.1068	0.0033	0.0546	0.1094	0.0226	0.0189	0.0017	0.003	0.0145	0.0214	0.1288	0.0296	0.1008	0.0515	0.0016
2	rs10177996	219746561	0.78	0.545501786478432	0.85	0.767309033253442	0.0721724688804717	0.256918241675486	0.0062	0.0091	0.0927	0.017	0.0455	0.0177	0.0174	0.0307	0.0014	0.0459	0.041	0.1067	0.0032	0.0548	0.1097	0.0225	0.0185	0.0015	0.0028	0.0145	0.0211	0.1295	0.0298	0.1017	0.0516	0.0015
2	rs11680244	219749923	0.78	0.545501786478432	0.85	0.767309033253442	0.0689157366042166	0.265579407875778	0.0061	0.0091	0.0928	0.0169	0.0455	0.0176	0.0174	0.0308	0.0014	0.0458	0.0411	0.1068	0.0032	0.0546	0.1099	0.0224	0.0184	0.0015	0.0027	0.0145	0.021	0.1296	0.0298	0.1018	0.0516	0.0015
2	rs121908120	219755011	0.78	0.545501786478432	0.85	0.767309033253442	0.0600968037979335	0.257598741761976	0.0061	0.009	0.0928	0.0167	0.0455	0.0176	0.0173	0.0307	0.0014	0.0458	0.0412	0.1069	0.0031	0.0545	0.1103	0.0224	0.0183	0.0015	0.0026	0.0145	0.021	0.1297	0.0298	0.1019	0.0517	0.0014
2	rs7349332	219756383	0.78	0.545501786478432	0.85	0.767309033253442	0.0573020634845745	0.228532937720587	0.0061	0.009	0.0928	0.0166	0.0455	0.0176	0.0173	0.0307	0.0014	0.0457	0.0411	0.1069	0.0031	0.0544	0.1104	0.0224	0.0183	0.0015	0.0026	0.0145	0.021	0.1298	0.0298	0.102	0.0517	0.0014
2	rs114698684	219771539	0.79	0.487570276707753	0.85	0.767309033253442	0.048534456363269	0.259302461967339	0.0061	0.009	0.0931	0.0162	0.0458	0.0175	0.0171	0.0306	0.0014	0.0455	0.0411	0.1069	0.0031	0.0547	0.111	0.0224	0.018	0.0015	0.0024	0.0145	0.021	0.1298	0.0294	0.1025	0.0519	0.0014
2	rs77157375	219779911	0.79	0.487570276707753	0.85	0.767309033253442	0.0450368285482564	0.294923616028765	0.0061	0.009	0.0932	0.0161	0.0459	0.0174	0.017	0.0305	0.0014	0.0455	0.041	0.107	0.0031	0.0547	0.1114	0.0223	0.0179	0.0015	0.0023	0.0145	0.021	0.1298	0.0294	0.1025	0.0518	0.0014
2	rs9917227	219803614	0.79	0.487570276707753	0.85	0.767309033253442	0.034071756779314	0.273982392761181	0.0061	0.009	0.0933	0.0159	0.046	0.0174	0.0169	0.0304	0.0014	0.0454	0.041	0.1071	0.0031	0.0548	0.1117	0.0223	0.0178	0.0015	0.0022	0.0145	0.021	0.1298	0.0293	0.1027	0.0519	0.0014
2	rs11694036	219803902	0.79	0.487570276707753	0.85	0.767309033253442	0.0341474979706353	0.276066770175467	0.0061	0.009	0.0933	0.0159	0.046	0.0174	0.0169	0.0304	0.0014	0.0454	0.041	0.1071	0.0031	0.0548	0.1117	0.0223	0.0178	0.0015	0.0022	0.0145	0.021	0.1298	0.0293	0.1027	0.0519	0.0014
2	rs112253950	219809241	0.79	0.487570276707753	0.85	0.767309033253442	0.0334949631083124	0.251494699700036	0.0061	0.009	0.0933	0.0158	0.046	0.0174	0.0169	0.0305	0.0014	0.0454	0.041	0.1071	0.0031	0.0548	0.1118	0.0222	0.0178	0.0015	0.0022	0.0145	0.021	0.1298	0.0293	0.1027	0.0519	0.0014
2	rs72966085	219812100	0.79	0.487570276707753	0.85	0.767309033253442	0.0335448464613598	0.256804879998099	0.0061	0.009	0.0933	0.0158	0.046	0.0173	0.0169	0.0305	0.0014	0.0454	0.0409	0.1071	0.0031	0.0548	0.1118	0.0222	0.0178	0.0015	0.0022	0.0145	0.021	0.1298	0.0293	0.1027	0.0519	0.0014
2	rs6436103	219821674	0.79	0.487570276707753	0.85	0.767309033253442	0.0271294730075573	0.221038087386348	0.0061	0.009	0.0936	0.0152	0.046	0.0172	0.0168	0.0309	0.0014	0.0454	0.0409	0.1069	0.0032	0.0548	0.1125	0.0219	0.0176	0.0015	0.002	0.0145	0.021	0.13	0.0291	0.103	0.052	0.0014
2	rs36115038	219825211	0.8	0.433874260405774	0.85	0.767309033253442	0.019933965335156	0.239537666036898	0.0061	0.0091	0.0939	0.0146	0.0462	0.0167	0.0166	0.031	0.0015	0.0452	0.0407	0.1065	0.0031	0.0549	0.1134	0.0215	0.0173	0.0016	0.0016	0.0145	0.0202	0.1304	0.0291	0.1047	0.052	0.0015
2	rs359982	219826934	0.8	0.433874260405774	0.85	0.767309033253442	0.0174230473768791	0.184120783360023	0.0061	0.0091	0.0939	0.0146	0.0462	0.0167	0.0166	0.0311	0.0015	0.0452	0.0407	0.1065	0.0031	0.0549	0.1134	0.0215	0.0173	0.0016	0.0015	0.0145	0.0202	0.1304	0.0291	0.1048	0.052	0.0015
2	rs359981	219828118	0.8	0.433874260405774	0.85	0.767309033253442	0.0175954125115792	0.182902789551251	0.0061	0.0091	0.0939	0.0146	0.0462	0.0167	0.0166	0.0311	0.0015	0.0452	0.0407	0.1065	0.0031	0.055	0.1134	0.0215	0.0173	0.0016	0.0015	0.0145	0.0202	0.1304	0.0291	0.1048	0.052	0.0015
2	rs9677752	219831670	0.8	0.433874260405774	0.85	0.767309033253442	0.0173528919827841	0.167128792396699	0.0061	0.0091	0.0941	0.0145	0.0462	0.0166	0.0166	0.0311	0.0015	0.0452	0.0406	0.1066	0.0031	0.0549	0.1134	0.0214	0.0172	0.0016	0.0015	0.0145	0.0202	0.1304	0.0291	0.105	0.0522	0.0015
2	rs392683	219835012	0.8	0.433874260405774	0.85	0.767309033253442	0.0216285868202406	0.199575892062304	0.0062	0.0091	0.0939	0.0145	0.0462	0.0166	0.0166	0.0311	0.0015	0.0451	0.0406	0.1065	0.0033	0.0549	0.1134	0.0214	0.0172	0.0016	0.0015	0.0145	0.0201	0.1303	0.0291	0.105	0.0523	0.0015
2	rs11684531	219835489	0.8	0.433874260405774	0.85	0.767309033253442	0.0221074181520887	0.179064177769424	0.0062	0.0091	0.0938	0.0143	0.0463	0.0165	0.0165	0.0313	0.0015	0.0451	0.0406	0.1064	0.0032	0.0548	0.1135	0.0213	0.0171	0.0016	0.0015	0.0145	0.02	0.1305	0.0293	0.1052	0.0523	0.0014
2	rs359965	219840891	0.8	0.433874260405774	0.86	0.702596200902853	0.0107157755464391	0.142284369371962	0.0063	0.009	0.0935	0.0137	0.0471	0.0162	0.0163	0.0325	0.0014	0.0447	0.0403	0.1053	0.0032	0.0544	0.1144	0.0202	0.0166	0.0017	0.0016	0.0148	0.0186	0.132	0.0307	0.1059	0.0523	0.0014
2	rs73993378	219845141	0.8	0.433874260405774	0.86	0.702596200902853	0.00932136056447182	0.130232445763723	0.0063	0.009	0.0935	0.0136	0.0471	0.0161	0.0163	0.0325	0.0014	0.0446	0.0403	0.1053	0.0032	0.0544	0.1144	0.0201	0.0166	0.0017	0.0016	0.0148	0.0185	0.1321	0.0308	0.106	0.0523	0.0014
2	rs78825553	219860185	0.8	0.433874260405774	0.86	0.702596200902853	0.0464426955958133	0.308621369479292	0.0063	0.0089	0.0954	0.0112	0.0468	0.0151	0.0159	0.0342	8e-04	0.0422	0.039	0.1042	0.0029	0.0525	0.1163	0.0179	0.0151	0.0018	0.0015	0.0147	0.0182	0.137	0.0312	0.1121	0.0513	0.0014
2	rs371825	219863656	0.8	0.433874260405774	0.86	0.702596200902853	0.0479258796533764	0.294332320499874	0.0063	0.0089	0.0956	0.0107	0.0467	0.0148	0.0158	0.035	7e-04	0.0417	0.0387	0.1037	0.0029	0.0521	0.1167	0.0174	0.0148	0.0019	0.0015	0.0146	0.0181	0.1382	0.0313	0.1136	0.051	0.0014
2	rs55664644	219871806	0.79	0.487570276707753	0.87	0.641494868499257	0.0827870443784986	0.56085122121596	0.0062	0.0094	0.095	0.0102	0.0465	0.0144	0.0158	0.0349	7e-04	0.0413	0.0383	0.1045	0.003	0.0518	0.1176	0.017	0.0146	0.0019	0.0014	0.0145	0.0178	0.1391	0.0313	0.1149	0.0507	0.0014
2	rs9967806	219878756	0.79	0.487570276707753	0.87	0.641494868499257	0.0937062658539246	0.463297350503454	0.0058	0.0095	0.0944	0.0098	0.0463	0.014	0.0159	0.0346	7e-04	0.0411	0.0379	0.1053	0.003	0.0516	0.1182	0.0167	0.0145	0.002	0.0013	0.0144	0.0179	0.1399	0.0312	0.1158	0.0508	0.0017
2	rs114373460	219879646	0.79	0.487570276707753	0.87	0.641494868499257	0.0986830981547931	0.433855526013358	0.0058	0.0095	0.0944	0.0098	0.0463	0.014	0.0159	0.0346	7e-04	0.0411	0.0379	0.1053	0.0029	0.0515	0.1183	0.0166	0.0144	0.002	0.0013	0.0144	0.0179	0.14	0.0312	0.1159	0.0507	0.0017
2	rs115088119	219889278	0.79	0.487570276707753	0.87	0.641494868499257	0.128562309761207	0.596087703354331	0.0056	0.0095	0.0939	0.0094	0.0462	0.0137	0.0157	0.0348	7e-04	0.041	0.0378	0.1055	0.0028	0.0511	0.1187	0.0162	0.0141	0.0021	0.0014	0.0141	0.0178	0.1412	0.0315	0.1168	0.0507	0.0017
2	rs61749573	219892233	0.79	0.487570276707753	0.87	0.641494868499257	0.110901437975591	0.736571494369396	0.0056	0.0096	0.0937	0.0094	0.0463	0.0136	0.0157	0.0348	7e-04	0.0408	0.0378	0.1056	0.0028	0.051	0.1188	0.0161	0.014	0.0021	0.0014	0.014	0.0178	0.1416	0.0315	0.1171	0.0507	0.0017
2	rs7588702	219895315	0.79	0.487570276707753	0.87	0.641494868499257	0.0779657881904275	0.575706472233127	0.0055	0.0096	0.0937	0.0094	0.0463	0.0136	0.0157	0.0348	7e-04	0.0408	0.0378	0.1058	0.0027	0.0509	0.1189	0.0161	0.0139	0.0021	0.0014	0.014	0.0178	0.1418	0.0316	0.1172	0.0505	0.0018
2	rs56411706	219895548	0.79	0.487570276707753	0.87	0.641494868499257	0.0775048044002531	0.620824184896765	0.0055	0.0096	0.0937	0.0094	0.0463	0.0136	0.0157	0.0348	7e-04	0.0408	0.0378	0.1058	0.0027	0.0509	0.1189	0.0161	0.0139	0.0021	0.0014	0.014	0.0178	0.1417	0.0316	0.1175	0.0506	0.0018
2	rs10932793	219896981	0.79	0.487570276707753	0.87	0.641494868499257	0.0663488583283305	0.566075136751881	0.0056	0.0096	0.0938	0.0094	0.0463	0.0136	0.0157	0.0348	8e-04	0.0408	0.0378	0.1057	0.0027	0.0507	0.1187	0.0161	0.0139	0.0021	0.0014	0.014	0.0178	0.1418	0.0315	0.1177	0.0505	0.0018
2	rs17852959	219900068	0.79	0.487570276707753	0.87	0.641494868499257	0.0584421474544589	0.646961796231791	0.0056	0.0096	0.0938	0.0094	0.0463	0.0136	0.0158	0.0347	8e-04	0.0407	0.0378	0.1057	0.0027	0.0507	0.1187	0.0161	0.0139	0.0021	0.0014	0.0139	0.0178	0.1419	0.0315	0.1178	0.0505	0.0018
2	rs6736922	219903258	0.78	0.545501786478432	0.88	0.583941145430028	0.0486471295354947	0.510107606827484	0.0056	0.0095	0.0936	0.0095	0.0463	0.0136	0.0158	0.0347	8e-04	0.0405	0.0378	0.1058	0.0026	0.0505	0.1186	0.0163	0.0139	0.0021	0.0013	0.0139	0.0178	0.142	0.0316	0.1181	0.0505	0.0018
2	rs4674354	219903723	0.78	0.545501786478432	0.88	0.583941145430028	0.0707381828972605	0.565227213150162	0.0056	0.0096	0.0938	0.0095	0.0464	0.0125	0.0155	0.0349	8e-04	0.0405	0.0377	0.1055	0.0026	0.0505	0.1187	0.0163	0.0139	0.0021	0.0013	0.0139	0.0178	0.1417	0.0315	0.1198	0.0505	0.0018
2	rs3736403	219905247	0.78	0.545501786478432	0.88	0.583941145430028	0.0668054025926087	0.546091549888461	0.0056	0.0095	0.0937	0.0096	0.0465	0.0126	0.0155	0.0349	8e-04	0.0404	0.0377	0.1056	0.0026	0.0505	0.1188	0.0163	0.0139	0.0022	0.0013	0.0139	0.0178	0.1416	0.0315	0.1199	0.0505	0.0018
2	rs16859497	219906367	0.78	0.545501786478432	0.89	0.529866637543626	0.064000057662375	0.530734018933312	0.0056	0.0095	0.0938	0.0096	0.0466	0.0126	0.0156	0.0349	8e-04	0.0403	0.0377	0.1056	0.0025	0.0505	0.1189	0.0164	0.0139	0.0022	0.0012	0.0139	0.0178	0.1415	0.0315	0.1199	0.0504	0.0017
2	rs12470505	219908369	0.78	0.545501786478432	0.89	0.529866637543626	0.0614049872728671	0.429635355396446	0.0056	0.0095	0.0938	0.0096	0.0466	0.0126	0.0156	0.0348	8e-04	0.0403	0.0375	0.1056	0.0025	0.0505	0.119	0.0163	0.0138	0.0022	0.0013	0.0139	0.0178	0.1415	0.0315	0.1201	0.0503	0.0017
2	rs6751990	219912295	0.78	0.545501786478432	0.88	0.583941145430028	0.0519413899378459	0.403125993137984	0.0056	0.0095	0.0938	0.0099	0.0467	0.0126	0.0156	0.0348	8e-04	0.0402	0.0376	0.1055	0.0025	0.0505	0.1189	0.0163	0.0138	0.0022	0.0013	0.0139	0.0179	0.1414	0.0316	0.12	0.0503	0.0018
2	rs115530557	219915015	0.78	0.545501786478432	0.88	0.583941145430028	0.0532486355114037	0.39937675597139	0.0056	0.0095	0.0938	0.0099	0.0467	0.0126	0.0156	0.0348	8e-04	0.0402	0.0376	0.1055	0.0025	0.0505	0.1189	0.0163	0.0138	0.0022	0.0013	0.0139	0.0179	0.1414	0.0316	0.12	0.0503	0.0018
2	rs115441849	219928365	0.78	0.545501786478432	0.88	0.583941145430028	0.0529581469126409	0.285623388143333	0.0056	0.0095	0.0937	0.0099	0.047	0.0125	0.0156	0.0348	8e-04	0.0401	0.0377	0.1055	0.0025	0.0504	0.1193	0.0162	0.0136	0.0022	0.0013	0.0135	0.0177	0.1416	0.0315	0.1203	0.0505	0.0018
2	rs1052483	219934348	0.78	0.545501786478432	0.88	0.583941145430028	0.052532890688383	0.279551517987119	0.0056	0.0095	0.0937	0.0099	0.047	0.0125	0.0156	0.0348	8e-04	0.0401	0.0377	0.1055	0.0025	0.0504	0.1193	0.0162	0.0136	0.0022	0.0013	0.0135	0.0177	0.1416	0.0315	0.1203	0.0505	0.0018
2	rs4547519	219938270	0.78	0.545501786478432	0.88	0.583941145430028	0.0525159282475369	0.278853494106014	0.0056	0.0095	0.0937	0.0099	0.047	0.0125	0.0156	0.0348	8e-04	0.0401	0.0377	0.1055	0.0025	0.0504	0.1193	0.0162	0.0136	0.0022	0.0013	0.0135	0.0177	0.1416	0.0315	0.1203	0.0505	0.0018
2	rs359960	219940484	0.78	0.545501786478432	0.88	0.583941145430028	0.0525498568044553	0.282816026903884	0.0056	0.0095	0.0937	0.0099	0.047	0.0125	0.0156	0.0348	8e-04	0.0401	0.0377	0.1055	0.0025	0.0504	0.1193	0.0162	0.0136	0.0022	0.0013	0.0135	0.0177	0.1416	0.0315	0.1203	0.0505	0.0018
2	rs34828046	219941678	0.78	0.545501786478432	0.88	0.583941145430028	0.0527367267292328	0.283166483432737	0.0056	0.0095	0.0937	0.0099	0.047	0.0125	0.0156	0.0348	8e-04	0.0401	0.0377	0.1055	0.0025	0.0504	0.1193	0.0161	0.0136	0.0022	0.0013	0.0135	0.0177	0.1417	0.0315	0.1203	0.0505	0.0018
2	rs115483157	219941939	0.78	0.545501786478432	0.88	0.583941145430028	0.0530776308977563	0.27908610919341	0.0056	0.0095	0.0937	0.0099	0.047	0.0125	0.0156	0.0348	8e-04	0.0401	0.0377	0.1055	0.0025	0.0504	0.1193	0.0161	0.0136	0.0022	0.0013	0.0135	0.0177	0.1417	0.0315	0.1203	0.0505	0.0018
2	rs6724465	219943846	0.78	0.545501786478432	0.88	0.583941145430028	0.0552593101106133	0.3506705877194	0.0056	0.0095	0.0938	0.0099	0.047	0.0125	0.0156	0.0349	8e-04	0.04	0.0377	0.1054	0.0025	0.0504	0.1192	0.0161	0.0136	0.0022	0.0013	0.0135	0.0177	0.1417	0.0315	0.1204	0.0505	0.0018
2	rs16859517	219949184	0.78	0.545501786478432	0.88	0.583941145430028	0.05656810739188	0.315962096114256	0.0056	0.0095	0.0939	0.0099	0.047	0.0125	0.0156	0.0349	8e-04	0.0399	0.0377	0.1053	0.0025	0.0504	0.1192	0.0161	0.0136	0.0022	0.0013	0.0135	0.0176	0.1417	0.0315	0.1204	0.0506	0.0018
2	rs114945801	219962625	0.78	0.545501786478432	0.88	0.583941145430028	0.0584968097555229	0.310782146355077	0.0056	0.0095	0.0939	0.0099	0.047	0.0125	0.0156	0.0349	8e-04	0.0399	0.0377	0.1053	0.0025	0.0505	0.1191	0.0161	0.0136	0.0021	0.0013	0.0135	0.0176	0.1417	0.0315	0.1205	0.0506	0.0018
2	rs138442282	219964955	0.78	0.545501786478432	0.88	0.583941145430028	0.0603755613601403	0.312947403340228	0.0056	0.0095	0.0939	0.0099	0.0469	0.0125	0.0156	0.035	8e-04	0.0399	0.0377	0.1053	0.0025	0.0505	0.1192	0.0161	0.0136	0.0021	0.0013	0.0135	0.0176	0.1417	0.0315	0.1205	0.0505	0.0018
2	rs75832747	219965682	0.78	0.545501786478432	0.88	0.583941145430028	0.060394175559787	0.313308713535886	0.0056	0.0095	0.0939	0.0099	0.0469	0.0125	0.0156	0.035	8e-04	0.0399	0.0377	0.1053	0.0025	0.0505	0.1192	0.0161	0.0136	0.0021	0.0013	0.0135	0.0176	0.1417	0.0315	0.1205	0.0505	0.0018
2	rs115551901	219974882	0.78	0.545501786478432	0.88	0.583941145430028	0.0646015105372477	0.306943876665039	0.0056	0.0095	0.0939	0.0099	0.0469	0.0125	0.0155	0.035	8e-04	0.0398	0.0377	0.1052	0.0025	0.0506	0.1191	0.0161	0.0136	0.0021	0.0013	0.0135	0.0175	0.1416	0.0315	0.1206	0.0506	0.0019
2	rs35580243	219978697	0.78	0.545501786478432	0.88	0.583941145430028	0.0649524396179285	0.326031815698004	0.0056	0.0095	0.0939	0.0099	0.0469	0.0125	0.0155	0.035	8e-04	0.0398	0.0377	0.1052	0.0025	0.0506	0.1191	0.0161	0.0136	0.0021	0.0013	0.0135	0.0175	0.1416	0.0315	0.1206	0.0506	0.0019
2	rs72951791	219997213	0.78	0.545501786478432	0.87	0.641494868499257	0.0784285335697955	0.451112377724515	0.0057	0.0095	0.0939	0.01	0.0469	0.0124	0.0154	0.0352	7e-04	0.0399	0.0378	0.1049	0.0025	0.051	0.1187	0.0162	0.0137	0.0021	0.0013	0.0134	0.0173	0.1412	0.0316	0.1209	0.0509	0.0019
2	rs6751232	220015930	0.78	0.545501786478432	0.88	0.583941145430028	0.0877473824099218	0.428976954637315	0.0058	0.0095	0.0938	0.01	0.0468	0.0124	0.0153	0.0353	7e-04	0.0399	0.0379	0.1047	0.0025	0.0513	0.1185	0.0162	0.0137	0.0021	0.0012	0.0133	0.0172	0.1409	0.0317	0.1211	0.0511	0.002
2	rs3731889	220025122	0.78	0.545501786478432	0.88	0.583941145430028	0.0849766793108499	0.410002777911692	0.0058	0.0095	0.0938	0.01	0.0469	0.0124	0.0153	0.0353	7e-04	0.0399	0.038	0.1046	0.0025	0.0512	0.1184	0.0162	0.0137	0.0021	0.0013	0.0133	0.0171	0.1407	0.0317	0.1211	0.0511	0.002
2	rs6436121	220033956	0.78	0.545501786478432	0.88	0.583941145430028	0.0878185620881892	0.362804669109467	0.0058	0.0095	0.0935	0.0101	0.0471	0.0123	0.0155	0.0354	8e-04	0.0398	0.0391	0.105	0.0023	0.0505	0.1182	0.0159	0.0134	0.0019	0.0013	0.0131	0.0171	0.141	0.0317	0.1214	0.051	0.0021
2	rs13029731	220035105	0.78	0.545501786478432	0.88	0.583941145430028	0.0885085231341675	0.312947403340228	0.0058	0.0096	0.0935	0.0101	0.0471	0.0123	0.0155	0.0354	8e-04	0.0398	0.0392	0.105	0.0023	0.0504	0.1181	0.0158	0.0134	0.0019	0.0013	0.0131	0.017	0.141	0.0317	0.1215	0.051	0.0022
2	Affx-19135645	220037444	0.78	0.545501786478432	0.88	0.583941145430028	0.0909868274939778	0.294923616028765	0.0058	0.0096	0.0934	0.0101	0.047	0.0123	0.0156	0.0354	8e-04	0.0398	0.0392	0.105	0.0023	0.0504	0.118	0.0159	0.0134	0.0019	0.0013	0.0131	0.017	0.1411	0.0317	0.1216	0.051	0.0022
2	rs17849474	220037557	0.78	0.545501786478432	0.88	0.583941145430028	0.0915949034356174	0.299191496639808	0.0058	0.0095	0.0934	0.0101	0.047	0.0123	0.0156	0.0354	8e-04	0.0398	0.0392	0.105	0.0023	0.0503	0.118	0.0159	0.0134	0.0019	0.0013	0.0131	0.017	0.1411	0.0317	0.1217	0.051	0.0022
2	rs151183191	220037608	0.78	0.545501786478432	0.88	0.583941145430028	0.0914974391790658	0.301213292345333	0.0058	0.0095	0.0934	0.0101	0.047	0.0123	0.0156	0.0354	8e-04	0.0398	0.0392	0.105	0.0023	0.0503	0.118	0.0159	0.0134	0.0019	0.0013	0.0131	0.017	0.1411	0.0317	0.1217	0.051	0.0022
2	rs1127102	220037666	0.78	0.545501786478432	0.88	0.583941145430028	0.0914487316433938	0.298478900403108	0.0058	0.0095	0.0934	0.0101	0.047	0.0123	0.0156	0.0354	8e-04	0.0398	0.0392	0.105	0.0023	0.0503	0.118	0.0159	0.0134	0.0019	0.0013	0.0131	0.017	0.1411	0.0317	0.1217	0.051	0.0022
2	rs1043160	220037756	0.78	0.545501786478432	0.88	0.583941145430028	0.0922789902828764	0.288556699369835	0.0058	0.0096	0.0934	0.0101	0.047	0.0123	0.0156	0.0354	8e-04	0.0398	0.0392	0.105	0.0023	0.0503	0.118	0.0159	0.0135	0.0019	0.0013	0.0131	0.017	0.141	0.0317	0.1216	0.051	0.0022
2	rs7577690	220045035	0.78	0.545501786478432	0.88	0.583941145430028	0.0958982169709053	0.261351566669545	0.0058	0.0096	0.0933	0.0101	0.047	0.0125	0.0156	0.0357	7e-04	0.0397	0.039	0.1047	0.0023	0.0502	0.1182	0.0158	0.0135	0.0019	0.0013	0.0131	0.017	0.1409	0.0319	0.1217	0.051	0.0021
2	Affx-19135860	220045902	0.78	0.545501786478432	0.88	0.583941145430028	0.0981730341118013	0.276414639466011	0.0058	0.0096	0.0933	0.0101	0.047	0.0125	0.0156	0.0357	8e-04	0.0397	0.039	0.1047	0.0023	0.0503	0.1183	0.0158	0.0135	0.0019	0.0013	0.013	0.017	0.1409	0.0318	0.1217	0.051	0.0021
2	rs3210652	220046840	0.78	0.545501786478432	0.88	0.583941145430028	0.0960488305424393	0.244320530869722	0.0059	0.0096	0.0933	0.0101	0.047	0.0126	0.0155	0.0358	8e-04	0.0398	0.039	0.1047	0.0023	0.0503	0.1184	0.0157	0.0135	0.0019	0.0013	0.0131	0.0169	0.1409	0.0316	0.1218	0.051	0.0021
2	rs3731900	220046975	0.78	0.545501786478432	0.88	0.583941145430028	0.0957477519319744	0.244878633616197	0.0059	0.0096	0.0933	0.0101	0.047	0.0126	0.0155	0.0358	8e-04	0.0398	0.039	0.1047	0.0023	0.0503	0.1184	0.0157	0.0135	0.0019	0.0013	0.0131	0.0169	0.1409	0.0316	0.1218	0.051	0.0021
2	rs7596846	220050527	0.78	0.545501786478432	0.87	0.641494868499257	0.0948231644268241	0.258393372625069	0.0059	0.0096	0.0933	0.0101	0.047	0.0126	0.0156	0.0358	8e-04	0.0396	0.039	0.1047	0.0023	0.0505	0.1184	0.0157	0.0135	0.0019	0.0013	0.0134	0.0169	0.1408	0.0316	0.1216	0.0509	0.0021
2	rs13427331	220052089	0.78	0.545501786478432	0.87	0.641494868499257	0.0969556329300476	0.295633643836388	0.0059	0.0096	0.0935	0.0101	0.047	0.0124	0.0154	0.0359	8e-04	0.0397	0.039	0.1047	0.0023	0.0505	0.1184	0.0157	0.0135	0.0019	0.0013	0.0135	0.0169	0.1408	0.0317	0.1215	0.0509	0.0021
2	rs76972388	220068335	0.77	0.607778593196603	0.87	0.641494868499257	0.604983781696802	0.353162798546631	0.0058	0.0094	0.0911	0.0096	0.0478	0.0111	0.0149	0.0399	8e-04	0.0383	0.039	0.1048	0.0019	0.0487	0.1223	0.0155	0.0129	0.0017	0.0013	0.0122	0.0153	0.1432	0.033	0.1222	0.0495	0.0026
2	rs2049157	220068488	0.77	0.607778593196603	0.87	0.641494868499257	0.579237825865451	0.287617046972119	0.0058	0.0094	0.091	0.0096	0.0478	0.011	0.0149	0.04	8e-04	0.0382	0.039	0.1048	0.0019	0.0487	0.1223	0.0155	0.0129	0.0017	0.0013	0.0122	0.0152	0.1432	0.033	0.1222	0.0495	0.0026
2	rs77376106	220072039	0.77	0.607778593196603	0.86	0.702596200902853	0.755886146117842	0.340999659973837	0.0059	0.0093	0.0907	0.0094	0.0489	0.0106	0.0145	0.0401	0.001	0.038	0.0387	0.1038	0.0018	0.0486	0.1235	0.0153	0.0125	0.0017	0.0014	0.0119	0.0146	0.1437	0.0336	0.1225	0.0501	0.0026
2	rs61750009	220072431	0.76	0.674502615793853	0.86	0.702596200902853	0.779604552368068	0.405198647529321	0.0059	0.0093	0.0907	0.0094	0.049	0.0105	0.0144	0.0401	0.001	0.038	0.0387	0.1037	0.0018	0.0485	0.1236	0.0153	0.0124	0.0017	0.0014	0.0119	0.0145	0.1437	0.0337	0.1225	0.0502	0.0026
2	rs1109866	220083279	0.76	0.674502615793853	0.86	0.702596200902853	0.732639657281844	0.388059189181249	0.0059	0.0093	0.0906	0.0093	0.0491	0.0104	0.0144	0.0401	0.0011	0.0377	0.0386	0.1038	0.0017	0.0486	0.1238	0.0153	0.0123	0.0017	0.0014	0.0118	0.0144	0.1438	0.0338	0.1226	0.0503	0.0027
2	rs3731885	220084469	0.76	0.674502615793853	0.86	0.702596200902853	0.724687540651691	0.388699814719388	0.0059	0.0093	0.0906	0.0093	0.0491	0.0104	0.0143	0.0401	0.001	0.0377	0.0386	0.1038	0.0017	0.0486	0.1238	0.0153	0.0125	0.0017	0.0014	0.0119	0.0144	0.1438	0.0338	0.1226	0.0503	0.0026
2	rs9989854	220086280	0.76	0.674502615793853	0.86	0.702596200902853	0.717220751893461	0.382689563129021	0.0059	0.0093	0.0906	0.0093	0.0491	0.0104	0.0143	0.0401	0.001	0.0377	0.0386	0.1038	0.0017	0.0486	0.1238	0.0153	0.0126	0.0017	0.0014	0.0119	0.0144	0.1439	0.0338	0.1226	0.0503	0.0026
2	rs2276635	220087441	0.76	0.674502615793853	0.85	0.767309033253442	0.704458201180537	0.379757912824782	0.0059	0.0093	0.0905	0.0093	0.0491	0.0104	0.0143	0.0401	0.001	0.0377	0.0387	0.1038	0.0017	0.0486	0.1237	0.0153	0.0126	0.0017	0.0014	0.0119	0.0144	0.1438	0.0339	0.1226	0.0504	0.0026
2	rs55842930	220090147	0.76	0.674502615793853	0.85	0.767309033253442	0.713648872280811	0.414300545224982	0.0059	0.0089	0.0906	0.0093	0.0491	0.0103	0.0143	0.0401	0.001	0.0377	0.0387	0.1039	0.0017	0.0486	0.1242	0.0153	0.0126	0.0017	0.0012	0.0118	0.0143	0.144	0.0339	0.1226	0.0504	0.0026
2	rs114196239	220094307	0.76	0.674502615793853	0.85	0.767309033253442	0.679894661355852	0.399505879599629	0.0059	0.0083	0.0906	0.0092	0.0491	0.0102	0.0143	0.0401	0.001	0.0376	0.0387	0.1039	0.0016	0.0486	0.1248	0.0153	0.0125	0.0017	0.0012	0.0118	0.0141	0.1442	0.034	0.1226	0.0505	0.0026
2	rs74561615	220094551	0.76	0.674502615793853	0.85	0.767309033253442	0.681495810394929	0.402220124138369	0.0059	0.0083	0.0906	0.0092	0.0491	0.0102	0.0143	0.0401	0.001	0.0376	0.0387	0.1039	0.0016	0.0486	0.1248	0.0153	0.0125	0.0017	0.0012	0.0118	0.0141	0.1442	0.034	0.1226	0.0505	0.0026
2	rs13007650	220096678	0.76	0.674502615793853	0.84	0.835693000351761	0.690625285206658	0.406625284789071	0.0059	0.0083	0.0906	0.0092	0.0491	0.0102	0.0143	0.0401	0.001	0.0376	0.0387	0.1039	0.0016	0.0486	0.1248	0.0153	0.0125	0.0017	0.0012	0.0118	0.0141	0.1443	0.034	0.1226	0.0505	0.0026
2	rs61747682	220097257	0.76	0.674502615793853	0.84	0.835693000351761	0.689526875955854	0.419395388203675	0.0059	0.0083	0.0906	0.0092	0.0491	0.0102	0.0143	0.0401	0.001	0.0376	0.0387	0.1039	0.0016	0.0486	0.1247	0.0153	0.0125	0.0017	0.0012	0.0118	0.0141	0.1443	0.034	0.1226	0.0505	0.0026
2	rs2293079	220100787	0.76	0.674502615793853	0.84	0.835693000351761	0.680622246810072	0.402478886777698	0.0059	0.0083	0.0907	0.0092	0.0491	0.0102	0.0143	0.0401	0.001	0.0376	0.0387	0.104	0.0016	0.0486	0.1247	0.0153	0.0125	0.0018	0.0012	0.0119	0.0141	0.1443	0.034	0.1227	0.0506	0.0026
2	rs77342729	220107149	0.76	0.674502615793853	0.84	0.835693000351761	0.6641923259264	0.44073676486289	0.0059	0.0083	0.0908	0.0092	0.049	0.0102	0.0143	0.0399	0.001	0.0375	0.0386	0.1042	0.0016	0.0486	0.1246	0.0153	0.0125	0.0018	0.0012	0.0119	0.0141	0.1443	0.0341	0.1228	0.0506	0.0026
2	rs3755049	220107665	0.76	0.674502615793853	0.84	0.835693000351761	0.664336292825973	0.439013747608249	0.0059	0.0083	0.0908	0.0092	0.049	0.0102	0.0143	0.0399	0.001	0.0375	0.0386	0.1042	0.0016	0.0485	0.1246	0.0153	0.0125	0.0018	0.0012	0.0119	0.0141	0.1443	0.0341	0.1228	0.0506	0.0027
2	rs62191849	220109607	0.76	0.674502615793853	0.84	0.835693000351761	0.655794808050434	0.460209581948691	0.0059	0.0083	0.0908	0.0092	0.049	0.0102	0.0143	0.0398	0.001	0.0375	0.0386	0.1043	0.0016	0.0485	0.1246	0.0153	0.0125	0.0018	0.0012	0.0119	0.0141	0.1442	0.0341	0.1229	0.0505	0.0027
2	rs17849638	220113159	0.77	0.607778593196603	0.84	0.835693000351761	0.63766049878544	0.402608285225537	0.006	0.0083	0.0909	0.0093	0.049	0.0102	0.0143	0.0397	0.001	0.0375	0.0386	0.1044	0.0016	0.0485	0.1246	0.0153	0.0125	0.0018	0.0012	0.0118	0.0141	0.1442	0.0341	0.123	0.0505	0.0027
2	rs885854	220113728	0.76	0.674502615793853	0.84	0.835693000351761	0.630190455605096	0.384349363002123	0.006	0.0083	0.0909	0.0093	0.049	0.0102	0.0143	0.0397	0.001	0.0375	0.0386	0.1045	0.0016	0.0485	0.1245	0.0153	0.0125	0.0018	0.0012	0.0118	0.0141	0.1442	0.0341	0.123	0.0505	0.0027
2	rs72955459	220117428	0.76	0.674502615793853	0.84	0.835693000351761	0.637519183076007	0.422801301298662	0.006	0.0083	0.0909	0.0093	0.049	0.0102	0.0143	0.0397	0.001	0.0375	0.0386	0.1045	0.0016	0.0485	0.1246	0.0152	0.0125	0.0018	0.0012	0.0118	0.0141	0.1442	0.0341	0.123	0.0505	0.0027
2	rs34967637	220126645	0.76	0.674502615793853	0.84	0.835693000351761	0.625349490365	0.35766147099645	0.006	0.0083	0.0909	0.0093	0.049	0.0102	0.0143	0.0396	0.001	0.0376	0.0386	0.1046	0.0016	0.0485	0.1247	0.0152	0.0125	0.0018	0.0012	0.0119	0.0141	0.1442	0.0341	0.123	0.0504	0.0027
2	rs111659606	220128392	0.76	0.674502615793853	0.84	0.835693000351761	0.62668080652609	0.361548306348442	0.006	0.0083	0.0909	0.0093	0.049	0.0102	0.0142	0.0396	0.001	0.0376	0.0386	0.1046	0.0016	0.0484	0.1247	0.0152	0.0124	0.0018	0.0012	0.0119	0.0141	0.1442	0.034	0.123	0.0504	0.0027
2	rs115890861	220128508	0.76	0.674502615793853	0.84	0.835693000351761	0.627171617897783	0.356285151978289	0.006	0.0083	0.0909	0.0093	0.049	0.0102	0.0142	0.0396	0.001	0.0376	0.0386	0.1046	0.0016	0.0484	0.1247	0.0152	0.0124	0.0018	0.0012	0.0119	0.0141	0.1442	0.034	0.123	0.0504	0.0027
2	rs73991446	220129985	0.76	0.674502615793853	0.84	0.835693000351761	0.632019011985616	0.368094852122376	0.006	0.0083	0.091	0.0093	0.049	0.0102	0.0142	0.0396	0.001	0.0376	0.0386	0.1046	0.0016	0.0484	0.1247	0.0151	0.0124	0.0018	0.0012	0.0119	0.0141	0.1442	0.034	0.123	0.0504	0.0027
2	rs6710315	220137991	0.77	0.607778593196603	0.84	0.835693000351761	0.55097222666538	0.365447050112352	0.0058	0.0082	0.0914	0.0093	0.0487	0.0105	0.0143	0.039	9e-04	0.038	0.0386	0.1045	0.0015	0.0481	0.1257	0.0149	0.0126	0.0018	0.0011	0.0121	0.0141	0.1444	0.0336	0.1225	0.0503	0.0027
2	rs7596956	220152359	0.77	0.607778593196603	0.83	0.907803730152893	0.466302024117272	0.35228994966321	0.0059	0.0082	0.0912	0.0095	0.0487	0.0108	0.0143	0.0387	9e-04	0.0382	0.0388	0.1047	0.0015	0.0472	0.1257	0.015	0.0127	0.0018	0.0011	0.0123	0.014	0.1452	0.0337	0.1223	0.05	0.0027
2	rs77873312	220156103	0.77	0.607778593196603	0.83	0.907803730152893	0.479746070533259	0.388315404183085	0.0059	0.0081	0.0912	0.0095	0.0487	0.0108	0.0144	0.0387	9e-04	0.0382	0.0388	0.1047	0.0015	0.0472	0.1257	0.0149	0.0127	0.0018	0.0011	0.0123	0.014	0.1452	0.0337	0.1223	0.05	0.0027
2	rs11887718	220160077	0.77	0.607778593196603	0.83	0.907803730152893	0.508077581590865	0.429108613084435	0.0058	0.0078	0.0914	0.0096	0.0486	0.0109	0.0146	0.0386	8e-04	0.0385	0.0388	0.1041	0.0015	0.0472	0.1255	0.0149	0.0128	0.0017	0.0012	0.0124	0.0139	0.1451	0.034	0.1224	0.0502	0.0027
2	rs79047930	220165527	0.78	0.545501786478432	0.83	0.907803730152893	0.55905649294687	0.518112232096857	0.0058	0.0076	0.0918	0.0095	0.0484	0.011	0.0148	0.0381	6e-04	0.0383	0.0387	0.1047	0.0014	0.0469	0.1261	0.0146	0.0128	0.0014	0.001	0.0125	0.014	0.146	0.0338	0.1225	0.05	0.0026
2	rs115941911	220166611	0.78	0.545501786478432	0.83	0.907803730152893	0.56125271883604	0.495697307837316	0.0058	0.0076	0.0918	0.0095	0.0484	0.011	0.0148	0.0381	6e-04	0.0383	0.0387	0.1047	0.0014	0.0468	0.1261	0.0146	0.0128	0.0014	0.001	0.0125	0.014	0.146	0.0338	0.1225	0.05	0.0026
2	rs67143479	220171765	0.78	0.545501786478432	0.83	0.907803730152893	0.545898388463262	0.484245493300183	0.0058	0.0075	0.0919	0.0094	0.0484	0.011	0.0148	0.038	6e-04	0.0383	0.0387	0.1048	0.0014	0.0468	0.1262	0.0145	0.0128	0.0013	0.001	0.0125	0.014	0.1462	0.0338	0.1225	0.05	0.0026
2	rs6436133	220174523	0.78	0.545501786478432	0.83	0.907803730152893	0.556200807151774	0.444586880700226	0.0058	0.0075	0.0917	0.0094	0.0483	0.011	0.0148	0.038	6e-04	0.0382	0.0387	0.1049	0.0015	0.0468	0.1262	0.0145	0.0128	0.0013	0.001	0.0125	0.014	0.1463	0.0338	0.1223	0.05	0.0027
2	rs116829673	220178332	0.78	0.545501786478432	0.83	0.907803730152893	0.55235983633485	0.446448736735691	0.0059	0.0075	0.0917	0.0094	0.0483	0.011	0.0148	0.0379	6e-04	0.0382	0.0387	0.105	0.0014	0.0467	0.1263	0.0145	0.0128	0.0013	0.001	0.0125	0.014	0.1463	0.0337	0.1224	0.0499	0.0027
2	rs16859765	220187394	0.78	0.545501786478432	0.83	0.907803730152893	0.537839386049264	0.449778600898753	0.0059	0.0075	0.0917	0.0094	0.0482	0.011	0.0148	0.0378	6e-04	0.0382	0.0386	0.1053	0.0014	0.0466	0.1265	0.0144	0.0128	0.0012	0.001	0.0125	0.014	0.1465	0.0337	0.1225	0.0498	0.0027
2	rs993829	220190728	0.78	0.545501786478432	0.83	0.907803730152893	0.53927667419814	0.449511970866798	0.0059	0.0075	0.0917	0.0094	0.0482	0.011	0.0148	0.0378	6e-04	0.0382	0.0386	0.1054	0.0014	0.0466	0.1265	0.0144	0.0128	0.0012	0.001	0.0125	0.014	0.1465	0.0337	0.1225	0.0498	0.0027
2	rs11903211	220193434	0.78	0.545501786478432	0.83	0.907803730152893	0.537839386049264	0.429108613084435	0.0059	0.0075	0.0917	0.0094	0.0482	0.011	0.0148	0.0378	6e-04	0.0382	0.0386	0.1054	0.0014	0.0466	0.1265	0.0144	0.0129	0.0012	0.001	0.0125	0.014	0.1465	0.0337	0.1225	0.0498	0.0027
2	rs3731895	220193917	0.78	0.545501786478432	0.84	0.835693000351761	0.538427148275615	0.440604161254861	0.0059	0.0075	0.0917	0.0094	0.0482	0.011	0.0148	0.0378	6e-04	0.0382	0.0386	0.1054	0.0014	0.0466	0.1265	0.0144	0.0129	0.0012	0.001	0.0125	0.014	0.1465	0.0337	0.1225	0.0498	0.0027
2	rs16859795	220194993	0.78	0.545501786478432	0.84	0.835693000351761	0.540519428051959	0.457395053135212	0.0059	0.0075	0.0917	0.0094	0.0483	0.011	0.0148	0.0378	6e-04	0.0382	0.0387	0.1055	0.0014	0.0466	0.1264	0.0144	0.0129	0.0012	0.001	0.0125	0.014	0.1465	0.0337	0.1225	0.0498	0.0027
2	rs2385405	220197321	0.78	0.545501786478432	0.84	0.835693000351761	0.54189457086958	0.471647697668966	0.0059	0.0075	0.0916	0.0094	0.0483	0.011	0.0148	0.0378	6e-04	0.0382	0.0387	0.1059	0.0014	0.0466	0.1263	0.0144	0.0129	0.0012	0.001	0.0125	0.014	0.1466	0.0337	0.1221	0.0498	0.0027
2	rs2385404	220197388	0.78	0.545501786478432	0.85	0.767309033253442	0.555405097268075	0.492554870984337	0.0058	0.0075	0.0917	0.0094	0.0483	0.011	0.0148	0.0378	6e-04	0.0382	0.0387	0.1059	0.0013	0.0467	0.1263	0.0144	0.0129	0.0012	9e-04	0.0125	0.014	0.1466	0.0337	0.1221	0.0498	0.0027
2	rs10201817	220215933	0.78	0.545501786478432	0.83	0.907803730152893	0.176118385580533	0.535887583875127	0.0061	0.0067	0.0894	0.01	0.0486	0.0117	0.0145	0.0358	4e-04	0.0383	0.0375	0.1079	0.0018	0.0484	0.1223	0.0151	0.0144	0.0013	0.0011	0.013	0.0147	0.1473	0.0338	0.1229	0.0496	0.002
2	rs62193972	220217618	0.78	0.545501786478432	0.82	0.983693090035176	0.163980477124397	0.493237574121191	0.0061	0.0067	0.0893	0.01	0.0488	0.0118	0.0145	0.0358	4e-04	0.0383	0.0375	0.1079	0.0018	0.0485	0.1221	0.0151	0.0144	0.0013	0.0011	0.013	0.0147	0.1473	0.0338	0.1229	0.0496	0.002
2	rs16859832	220217785	0.78	0.545501786478432	0.82	0.983693090035176	0.163009070983206	0.492008882964021	0.0061	0.0067	0.0893	0.01	0.0488	0.0118	0.0145	0.0358	4e-04	0.0383	0.0375	0.1079	0.0018	0.0485	0.1221	0.0151	0.0144	0.0013	0.0011	0.013	0.0147	0.1473	0.0338	0.1229	0.0496	0.002
2	rs12475765	220227886	0.78	0.545501786478432	0.82	0.983693090035176	0.14178927420644	0.560428179321498	0.0062	0.0067	0.0891	0.0101	0.0488	0.0118	0.0145	0.0357	5e-04	0.0383	0.0375	0.1081	0.0018	0.0486	0.1218	0.0152	0.0144	0.0014	0.0011	0.0131	0.0148	0.1473	0.0338	0.1229	0.0494	0.002
2	rs10177476	220228371	0.78	0.545501786478432	0.82	0.983693090035176	0.134382537291974	0.522819150413665	0.0062	0.0067	0.0891	0.01	0.0488	0.0118	0.0145	0.0357	5e-04	0.0383	0.0374	0.1084	0.0018	0.0486	0.1218	0.0152	0.0144	0.0014	0.0011	0.0131	0.0148	0.1473	0.0338	0.1229	0.0493	0.002
2	rs4672926	220238496	0.79	0.487570276707753	0.82	0.983693090035176	0.109696917142456	0.674229926519649	0.0061	0.0067	0.0888	0.0104	0.0484	0.0116	0.0141	0.0349	6e-04	0.0385	0.0373	0.1093	0.0019	0.0485	0.1215	0.0151	0.0146	0.0014	9e-04	0.0135	0.0154	0.1468	0.0337	0.1224	0.0502	0.0018
2	rs75944686	220247013	0.79	0.487570276707753	0.82	0.983693090035176	0.0909140304332738	0.770846642315905	0.0061	0.0067	0.0889	0.0105	0.0482	0.0117	0.014	0.0344	5e-04	0.0386	0.0373	0.1094	0.0019	0.049	0.1214	0.0152	0.0148	0.0014	8e-04	0.0136	0.0158	0.1467	0.0337	0.1216	0.0507	0.0017
2	rs12617155	220248445	0.79	0.487570276707753	0.82	0.983693090035176	0.0821713804003623	0.76553989812178	0.0061	0.0067	0.0889	0.0105	0.0482	0.0117	0.014	0.0343	5e-04	0.0386	0.0373	0.1094	0.0019	0.049	0.1214	0.0152	0.0148	0.0014	8e-04	0.0136	0.0158	0.1467	0.0337	0.1216	0.0507	0.0017
2	rs11539909	220251685	0.79	0.487570276707753	0.82	0.983693090035176	0.0910596614124828	0.76553989812178	0.0061	0.0067	0.0888	0.0105	0.0482	0.0117	0.014	0.0343	5e-04	0.0386	0.0373	0.1093	0.0019	0.049	0.1214	0.0152	0.0148	0.0014	8e-04	0.0136	0.0158	0.1468	0.0337	0.1215	0.0506	0.0017
2	rs16859865	220253952	0.79	0.487570276707753	0.82	0.983693090035176	0.106721123381773	0.796886426463385	0.0061	0.0067	0.0888	0.0105	0.0483	0.0111	0.014	0.0343	5e-04	0.0386	0.0377	0.1093	0.0019	0.049	0.1214	0.0152	0.0148	0.0014	8e-04	0.0136	0.0158	0.1468	0.0337	0.1215	0.0508	0.0017
2	rs77497799	220259392	0.79	0.487570276707753	0.82	0.983693090035176	0.108148588453195	0.79642799864489	0.0061	0.0067	0.0887	0.0106	0.0483	0.0112	0.0141	0.0342	5e-04	0.0386	0.0377	0.1092	0.0019	0.0491	0.1214	0.0152	0.0148	0.0014	8e-04	0.0136	0.0158	0.1468	0.0337	0.1215	0.0508	0.0017
2	rs12994406	220263983	0.79	0.487570276707753	0.82	0.983693090035176	0.109369821325482	0.809285094258294	0.0061	0.0067	0.0887	0.0106	0.0483	0.0112	0.0141	0.0342	5e-04	0.0386	0.0377	0.1091	0.0019	0.0491	0.1213	0.0152	0.0149	0.0014	8e-04	0.0136	0.0159	0.1469	0.0337	0.1214	0.0508	0.0017
2	rs138351027	220267068	0.79	0.487570276707753	0.81	1.06340942734078	0.116564094486184	0.85291634524363	0.0061	0.0067	0.0886	0.0106	0.0483	0.0112	0.0141	0.0342	5e-04	0.0386	0.0377	0.1091	0.0019	0.0491	0.1213	0.0152	0.0149	0.0015	8e-04	0.0136	0.0159	0.1469	0.0337	0.1214	0.0508	0.0017
2	rs114509636	220267763	0.79	0.487570276707753	0.81	1.06340942734078	0.118071124296243	0.887002095320393	0.0061	0.0067	0.0886	0.0106	0.0483	0.0112	0.0141	0.0342	5e-04	0.0386	0.0377	0.109	0.0019	0.0491	0.1213	0.0152	0.0149	0.0015	8e-04	0.0136	0.0159	0.1469	0.0337	0.1214	0.0509	0.0017
2	rs41272699	220284876	0.79	0.487570276707753	0.81	1.06340942734078	0.11875745730914	0.925137133067697	0.0061	0.0067	0.0882	0.0107	0.0482	0.0114	0.0141	0.034	6e-04	0.0385	0.0376	0.1086	0.0019	0.0494	0.1212	0.0152	0.015	0.0015	8e-04	0.0137	0.0162	0.1472	0.0338	0.1211	0.0509	0.0017
2	rs41272701	220285182	0.79	0.487570276707753	0.81	1.06340942734078	0.118442585731078	0.933812941510914	0.0061	0.0067	0.0882	0.0107	0.0482	0.0114	0.0141	0.034	6e-04	0.0385	0.0376	0.1086	0.0019	0.0494	0.1212	0.0152	0.015	0.0015	8e-04	0.0137	0.0162	0.1472	0.0338	0.1211	0.0509	0.0017
2	rs72963600	220286694	0.79	0.487570276707753	0.81	1.06340942734078	0.121091821887736	0.888877665192371	0.0061	0.0067	0.0881	0.0107	0.0482	0.0114	0.0141	0.034	6e-04	0.0385	0.0376	0.1085	0.0019	0.0494	0.1212	0.0152	0.015	0.0015	8e-04	0.0137	0.0162	0.1472	0.0339	0.1211	0.0509	0.0017
2	rs76900548	220289229	0.79	0.487570276707753	0.81	1.06340942734078	0.12766226493731	0.969152337577175	0.0061	0.0067	0.0881	0.0107	0.0482	0.0115	0.0141	0.034	6e-04	0.0385	0.0376	0.1084	0.0019	0.0494	0.1211	0.0152	0.015	0.0016	8e-04	0.0137	0.0163	0.1472	0.0339	0.121	0.051	0.0017
2	rs114039622	220291841	0.79	0.487570276707753	0.8	1.14699780192835	0.128261869165877	1.0228756136585	0.0061	0.0067	0.0881	0.0107	0.0482	0.0115	0.0141	0.0339	6e-04	0.0385	0.0376	0.1083	0.0019	0.0494	0.1211	0.0152	0.0151	0.0016	8e-04	0.0137	0.0163	0.1472	0.0339	0.1211	0.051	0.0017
2	rs7564856	220297038	0.79	0.487570276707753	0.8	1.14699780192835	0.067104254206207	0.856017771737236	0.0061	0.0068	0.0874	0.011	0.0477	0.012	0.0142	0.0339	6e-04	0.0385	0.0374	0.1073	0.0019	0.0496	0.1203	0.0153	0.0154	0.0018	8e-04	0.0143	0.0174	0.1467	0.034	0.1204	0.0517	0.0017
2	rs6436151	220297176	0.79	0.487570276707753	0.8	1.14699780192835	0.0667855101930088	0.95200497423001	0.0061	0.007	0.0874	0.0114	0.0476	0.012	0.0143	0.0339	6e-04	0.0384	0.0373	0.1072	0.0019	0.0495	0.1202	0.0153	0.0154	0.0018	8e-04	0.0143	0.0175	0.1469	0.0341	0.12	0.0516	0.0017
2	rs13386459	220299018	0.79	0.487570276707753	0.81	1.06340942734078	0.0551540857895038	1.05188183672075	0.0061	0.007	0.0874	0.012	0.047	0.0124	0.0147	0.0341	7e-04	0.0382	0.0374	0.1071	0.0019	0.0491	0.1196	0.0153	0.0157	0.002	8e-04	0.0144	0.0178	0.1468	0.0342	0.1192	0.0516	0.0017
2	rs11896268	220301208	0.79	0.487570276707753	0.81	1.06340942734078	0.0211572870778003	0.537422110993314	0.006	0.0072	0.0866	0.0128	0.0459	0.0136	0.0155	0.0333	8e-04	0.0382	0.0373	0.106	0.0018	0.0483	0.1166	0.0158	0.0162	0.0024	7e-04	0.0149	0.0192	0.1486	0.0339	0.1169	0.0535	0.0018
2	rs2046615	220302285	0.79	0.487570276707753	0.81	1.06340942734078	0.011174474467625	0.441665287460295	0.0059	0.0073	0.0862	0.0134	0.0454	0.0142	0.016	0.033	9e-04	0.0378	0.0375	0.1059	0.0017	0.0478	0.1148	0.0161	0.0165	0.0027	7e-04	0.0152	0.02	0.1492	0.0335	0.116	0.0547	0.0018
2	rs73085282	220303879	0.79	0.487570276707753	0.81	1.06340942734078	0.00915121933480588	0.383455375723679	0.006	0.0074	0.0864	0.0136	0.045	0.0145	0.0162	0.0328	9e-04	0.0377	0.0376	0.1062	0.0018	0.0475	0.1137	0.0163	0.0165	0.0028	8e-04	0.0155	0.0203	0.1487	0.0336	0.116	0.0546	0.0019
2	rs79167414	220305778	0.79	0.487570276707753	0.81	1.06340942734078	0.00732511246759827	0.340012193613999	0.0059	0.0074	0.0862	0.0138	0.0447	0.0148	0.0165	0.0326	9e-04	0.0377	0.0376	0.1063	0.0018	0.0474	0.1127	0.0165	0.0166	0.0028	8e-04	0.0157	0.0205	0.1489	0.0334	0.116	0.0546	0.0019
2	rs76705786	220308137	0.79	0.487570276707753	0.81	1.06340942734078	0.00514365531332095	0.296225727407852	0.0061	0.0075	0.086	0.014	0.0443	0.0153	0.0168	0.0323	0.001	0.0376	0.0376	0.1062	0.0019	0.0472	0.1115	0.0168	0.0167	0.0029	9e-04	0.0159	0.0208	0.1492	0.0333	0.116	0.0545	0.0021
2	rs112068790	220308949	0.79	0.487570276707753	0.81	1.06340942734078	0.00589886446744764	0.371380550087969	0.0061	0.0076	0.0861	0.0141	0.0442	0.0154	0.0169	0.0322	0.001	0.0375	0.0376	0.1061	0.0019	0.0471	0.1109	0.0169	0.0167	0.0029	0.001	0.016	0.0209	0.1492	0.0333	0.1159	0.0545	0.0022
2	rs1078166	220310627	0.79	0.487570276707753	0.81	1.06340942734078	0.00516537137325825	0.368094852122376	0.0062	0.0077	0.086	0.0143	0.0439	0.0157	0.0173	0.0319	0.001	0.0374	0.0376	0.1062	0.002	0.0469	0.1099	0.0172	0.0169	0.003	0.001	0.0162	0.021	0.1492	0.0331	0.1157	0.0544	0.0023
2	rs79286512	220315013	0.79	0.487570276707753	0.81	1.06340942734078	0.00393286937758409	0.37518193789137	0.0063	0.0077	0.0859	0.0144	0.0438	0.0158	0.0174	0.0318	0.001	0.0374	0.0376	0.1062	0.002	0.0469	0.1095	0.0174	0.017	0.003	0.0011	0.0162	0.0211	0.1492	0.0331	0.1156	0.0544	0.0023
2	rs55692495	220316039	0.79	0.487570276707753	0.8	1.14699780192835	0.00355882956790366	0.335455983647688	0.0063	0.0078	0.0858	0.0144	0.0438	0.0158	0.0175	0.0318	0.001	0.0374	0.0376	0.1065	0.002	0.0468	0.1095	0.0174	0.017	0.003	0.0011	0.0162	0.0209	0.1492	0.0331	0.1156	0.0543	0.0024
2	rs114436734	220317457	0.79	0.487570276707753	0.8	1.14699780192835	0.00325867602405734	0.368347305400649	0.0063	0.0078	0.0858	0.0145	0.0438	0.0158	0.0175	0.0318	0.001	0.0374	0.0376	0.1065	0.002	0.0468	0.1095	0.0174	0.017	0.003	0.0011	0.0162	0.0209	0.1492	0.033	0.1156	0.0543	0.0024
2	rs17574571	220319481	0.79	0.487570276707753	0.8	1.14699780192835	0.00323926071446144	0.409092702419253	0.0063	0.0078	0.0857	0.0145	0.0438	0.0158	0.0177	0.0317	0.001	0.0374	0.0377	0.1065	0.002	0.0468	0.1096	0.0175	0.017	0.003	0.0011	0.0162	0.021	0.1492	0.033	0.1156	0.0542	0.0024
2	rs991503	220320044	0.79	0.487570276707753	0.8	1.14699780192835	0.00318156534417963	0.419002878192097	0.0063	0.0078	0.0857	0.0145	0.0438	0.0158	0.0177	0.0317	0.001	0.0374	0.0377	0.1065	0.002	0.0467	0.1096	0.0175	0.017	0.003	0.0011	0.0162	0.021	0.1492	0.033	0.1156	0.0542	0.0024
2	rs6724274	220334821	0.79	0.487570276707753	0.8	1.14699780192835	0.00336379005878357	0.394864686318367	0.0064	0.0081	0.085	0.0144	0.0437	0.0163	0.0179	0.0315	0.001	0.0372	0.038	0.1056	0.0021	0.0467	0.1083	0.0173	0.0168	0.0032	0.0011	0.0161	0.0217	0.1497	0.033	0.1164	0.0545	0.0022
2	rs113175882	220335248	0.78	0.545501786478432	0.8	1.14699780192835	0.00899773617871553	0.572727881718654	0.0064	0.0081	0.0843	0.0144	0.0437	0.0167	0.018	0.0316	0.001	0.0372	0.0379	0.1055	0.0021	0.0464	0.1081	0.0173	0.0169	0.0033	0.0011	0.0161	0.0218	0.15	0.033	0.1164	0.0546	0.0022
2	rs34994343	220337690	0.78	0.545501786478432	0.8	1.14699780192835	0.00784360411205803	0.487918931697441	0.0062	0.0084	0.0831	0.0148	0.0435	0.0176	0.0189	0.0314	9e-04	0.037	0.0389	0.1058	0.002	0.0446	0.1069	0.0174	0.0178	0.0035	0.0012	0.0164	0.0225	0.1485	0.0335	0.1157	0.0553	0.0021
2	rs13002079	220339466	0.78	0.545501786478432	0.81	1.06340942734078	0.00399853787758965	0.411694380356892	0.0063	0.0084	0.0831	0.0148	0.0435	0.0177	0.0189	0.0314	9e-04	0.037	0.0389	0.1058	0.002	0.0445	0.1068	0.0174	0.0178	0.0035	0.0012	0.0164	0.0225	0.1484	0.0335	0.1157	0.0553	0.0021
2	Affx-19147655	220348751	0.78	0.545501786478432	0.81	1.06340942734078	0.00430211743901017	0.328227830612835	0.0063	0.0084	0.0824	0.015	0.0435	0.0178	0.019	0.0314	9e-04	0.0373	0.0392	0.1059	0.0021	0.0442	0.1068	0.0176	0.018	0.0034	0.0012	0.0164	0.0228	0.1483	0.0336	0.1155	0.0552	0.0021
2	rs13026308	220353532	0.78	0.545501786478432	0.81	1.06340942734078	0.00592993716546568	0.295041918170026	0.0063	0.0084	0.0817	0.0151	0.0433	0.018	0.0194	0.0314	9e-04	0.0372	0.0393	0.106	0.0021	0.0441	0.1066	0.0177	0.0183	0.0034	0.0012	0.0164	0.0229	0.148	0.0336	0.1154	0.0553	0.0022
2	rs55760516	220354108	0.78	0.545501786478432	0.8	1.14699780192835	0.00616169908052519	0.305388652486261	0.0063	0.0085	0.0816	0.0151	0.0433	0.018	0.0194	0.0314	9e-04	0.0372	0.0394	0.106	0.0021	0.0441	0.1065	0.0177	0.0183	0.0034	0.0012	0.0164	0.0229	0.1479	0.0337	0.1153	0.0553	0.0022
2	rs12464085	220355529	0.78	0.545501786478432	0.8	1.14699780192835	0.00648896655766459	0.31704947963292	0.0063	0.0085	0.0816	0.0151	0.0433	0.0179	0.0194	0.0314	9e-04	0.0372	0.0396	0.106	0.0021	0.0441	0.1065	0.0177	0.0183	0.0034	0.0012	0.0164	0.0229	0.1479	0.0336	0.1153	0.0553	0.0022
2	rs3731909	220379560	0.78	0.545501786478432	0.79	1.23450020912344	0.00811756430459729	0.292914676860687	0.0065	0.0083	0.0803	0.0155	0.0428	0.0192	0.0201	0.0321	8e-04	0.0371	0.0404	0.1053	0.0021	0.0432	0.1071	0.0183	0.0189	0.0031	0.0012	0.0161	0.0234	0.1466	0.0341	0.114	0.0554	0.0023
2	rs746233	220384126	0.77	0.607778593196603	0.79	1.23450020912344	0.0133046091359783	0.294568795660129	0.0065	0.0082	0.079	0.0157	0.0426	0.0198	0.0203	0.0326	9e-04	0.0372	0.0409	0.105	0.002	0.0429	0.1062	0.0195	0.0195	0.003	0.0013	0.0161	0.0237	0.1457	0.0342	0.1134	0.0555	0.0023
2	rs72969423	220385450	0.77	0.607778593196603	0.79	1.23450020912344	0.0156943551307449	0.303955160435429	0.0065	0.0083	0.0786	0.0158	0.0426	0.0198	0.0204	0.0326	9e-04	0.0372	0.041	0.105	0.002	0.043	0.106	0.0196	0.0195	0.003	0.0013	0.0161	0.0236	0.1457	0.0342	0.1134	0.0554	0.0023
2	rs1545970	220391173	0.77	0.607778593196603	0.79	1.23450020912344	0.0171822724212295	0.259075095769488	0.0066	0.0081	0.077	0.0163	0.0437	0.0201	0.0207	0.0325	9e-04	0.0371	0.041	0.105	0.002	0.0427	0.1052	0.0201	0.0201	0.0031	0.0012	0.0161	0.0233	0.1457	0.0343	0.1137	0.0549	0.0025
2	rs6436153	220402665	0.76	0.674502615793853	0.79	1.23450020912344	0.0302579998590907	0.272826513887828	0.0072	0.0077	0.0751	0.0171	0.044	0.0212	0.0215	0.0322	9e-04	0.0372	0.0415	0.1049	0.002	0.0419	0.1022	0.0211	0.0215	0.0032	0.0013	0.0165	0.0237	0.1444	0.0352	0.1136	0.054	0.0028
2	rs62191582	220404484	0.76	0.674502615793853	0.79	1.23450020912344	0.0335448464613598	0.303358468565184	0.0072	0.0077	0.0749	0.0172	0.0438	0.0212	0.0217	0.0322	9e-04	0.0372	0.0415	0.1049	0.002	0.0416	0.1021	0.0212	0.0217	0.0032	0.0013	0.0166	0.0238	0.1442	0.0352	0.1136	0.054	0.0028
2	Affx-19148793	220404726	0.76	0.674502615793853	0.79	1.23450020912344	0.0319862311905518	0.278969794203787	0.0072	0.0077	0.0749	0.0172	0.0438	0.0212	0.0217	0.0322	9e-04	0.0372	0.0416	0.105	0.002	0.0416	0.1021	0.0212	0.0217	0.0032	0.0013	0.0166	0.0238	0.1442	0.0352	0.1136	0.054	0.0028
2	rs35417960	220406144	0.76	0.674502615793853	0.79	1.23450020912344	0.0318897826311783	0.270980253387038	0.0072	0.0077	0.0747	0.0172	0.0439	0.0213	0.0217	0.0321	9e-04	0.0372	0.0415	0.105	0.002	0.0416	0.102	0.0213	0.0218	0.0032	0.0013	0.0166	0.0239	0.1442	0.0352	0.1135	0.0541	0.0029
2	rs11685912	220407736	0.76	0.674502615793853	0.8	1.14699780192835	0.0327774661620664	0.277342949892001	0.0072	0.0077	0.0747	0.0172	0.0438	0.0213	0.0217	0.0321	9e-04	0.0372	0.0415	0.1051	0.002	0.0416	0.102	0.0213	0.0218	0.0032	0.0013	0.0166	0.0239	0.1441	0.0352	0.1135	0.0541	0.0029
2	rs56351015	220410188	0.76	0.674502615793853	0.79	1.23450020912344	0.0355050106124001	0.281532156629292	0.0072	0.0077	0.0746	0.0172	0.0438	0.0213	0.0218	0.0322	9e-04	0.0372	0.0416	0.1049	0.002	0.0415	0.102	0.0213	0.0218	0.0033	0.0013	0.0166	0.024	0.1439	0.0352	0.1134	0.0543	0.0029
2	rs76117748	220413324	0.76	0.674502615793853	0.79	1.23450020912344	0.0346426789264585	0.284101682562465	0.0072	0.0077	0.0745	0.0172	0.0438	0.0214	0.0218	0.0322	9e-04	0.0371	0.0416	0.1049	0.002	0.0416	0.1022	0.0213	0.0218	0.0033	0.0013	0.0166	0.0241	0.1437	0.0352	0.1133	0.0542	0.0029
2	rs59332477	220417266	0.76	0.674502615793853	0.79	1.23450020912344	0.033221530410266	0.288086756597189	0.0072	0.0077	0.0744	0.0172	0.0437	0.0214	0.0218	0.0323	0.001	0.0371	0.0416	0.1048	0.002	0.0417	0.1024	0.0213	0.0219	0.0033	0.0013	0.0165	0.0241	0.1435	0.0353	0.1131	0.0542	0.0029
2	rs6754985	220418556	0.76	0.674502615793853	0.79	1.23450020912344	0.0322282467824578	0.257485285814988	0.0072	0.0078	0.0747	0.0174	0.0436	0.0216	0.0218	0.0322	0.001	0.0382	0.0416	0.1044	0.002	0.0413	0.1024	0.0213	0.0218	0.0034	0.0013	0.0164	0.0241	0.1432	0.0355	0.1121	0.0542	0.003
2	rs10932814	220419339	0.76	0.674502615793853	0.79	1.23450020912344	0.0381676322808291	0.27990073074286	0.0072	0.0078	0.0746	0.0174	0.0436	0.0216	0.0218	0.0322	0.001	0.0382	0.0417	0.1044	0.002	0.0412	0.1024	0.0213	0.0219	0.0034	0.0013	0.0164	0.0242	0.1431	0.0355	0.1121	0.0541	0.003
2	rs114525017	220419887	0.76	0.674502615793853	0.79	1.23450020912344	0.0397454724141295	0.263405709233921	0.0072	0.0078	0.0745	0.0174	0.0436	0.0216	0.0218	0.0322	0.001	0.0382	0.0417	0.1044	0.002	0.0412	0.1024	0.0213	0.0219	0.0034	0.0013	0.0164	0.0242	0.143	0.0356	0.1121	0.0541	0.003
2	rs3087971	220420785	0.76	0.674502615793853	0.79	1.23450020912344	0.0412379515933144	0.289144455305643	0.0072	0.0078	0.0743	0.0174	0.0436	0.0216	0.0217	0.0323	0.0011	0.0382	0.0417	0.1044	0.002	0.0412	0.1024	0.0214	0.0219	0.0034	0.0013	0.0164	0.0243	0.1429	0.0357	0.1121	0.0541	0.003
2	rs1983210	220421417	0.76	0.674502615793853	0.79	1.23450020912344	0.0423712310370792	0.286795616918561	0.0073	0.0078	0.0742	0.0175	0.0436	0.0216	0.0218	0.0323	0.0011	0.0382	0.0417	0.1045	0.002	0.0412	0.1024	0.0214	0.022	0.0034	0.0013	0.0164	0.0244	0.1428	0.0358	0.112	0.054	0.003
2	rs72957510	220422686	0.76	0.674502615793853	0.79	1.23450020912344	0.0432276171417308	0.318864238315384	0.0073	0.0078	0.0739	0.0175	0.0437	0.0216	0.0218	0.0323	0.0011	0.0383	0.0419	0.1044	0.0021	0.0412	0.1024	0.0215	0.0221	0.0034	0.0014	0.0164	0.0244	0.1426	0.0359	0.1117	0.054	0.003
2	rs74754283	220423363	0.76	0.674502615793853	0.79	1.23450020912344	0.0438550903997382	0.321167317112758	0.0073	0.0078	0.0737	0.0175	0.0437	0.0216	0.0218	0.0323	0.0011	0.0383	0.0419	0.1044	0.0021	0.0412	0.1024	0.0215	0.0221	0.0034	0.0014	0.0165	0.0244	0.1425	0.0359	0.1116	0.054	0.003
2	rs77541108	220425602	0.76	0.674502615793853	0.79	1.23450020912344	0.0395633136824045	0.304910597509606	0.0075	0.0078	0.073	0.0175	0.0436	0.0216	0.0219	0.0324	0.0012	0.0384	0.042	0.1044	0.0021	0.0413	0.1023	0.0216	0.0223	0.0035	0.0015	0.0166	0.0245	0.1421	0.0361	0.1114	0.0539	0.003
2	rs3183099	220427395	0.76	0.674502615793853	0.79	1.23450020912344	0.0323619007145031	0.284452625065019	0.0076	0.0079	0.0723	0.0174	0.0435	0.0217	0.0219	0.0324	0.0012	0.0384	0.0421	0.1043	0.0022	0.0413	0.1023	0.0218	0.0225	0.0036	0.0017	0.0168	0.0247	0.1417	0.0362	0.1112	0.0538	0.0031
2	rs2241526	220427680	0.76	0.674502615793853	0.79	1.23450020912344	0.0259032819250217	0.292206632606376	0.0076	0.0078	0.0722	0.0174	0.0435	0.0218	0.0222	0.0325	0.0011	0.0384	0.0422	0.1043	0.002	0.0413	0.1023	0.0222	0.0225	0.0036	0.0017	0.0168	0.0247	0.1416	0.0363	0.1112	0.0538	0.0028
2	rs112141828	220428570	0.76	0.674502615793853	0.79	1.23450020912344	0.028652394468931	0.309341129294488	0.0076	0.0078	0.072	0.0174	0.0434	0.0218	0.0222	0.0325	0.0011	0.0385	0.0422	0.1043	0.002	0.0413	0.1023	0.0223	0.0225	0.0036	0.0017	0.0167	0.0246	0.1415	0.0362	0.1111	0.0538	0.0028
2	rs1039898	220430203	0.76	0.674502615793853	0.79	1.23450020912344	0.0281418749453462	0.29669965162575	0.0078	0.0078	0.0718	0.0174	0.0434	0.0219	0.0223	0.0325	0.0012	0.0386	0.0421	0.1045	0.0021	0.0413	0.1024	0.0224	0.0226	0.0037	0.0017	0.0167	0.0246	0.1412	0.0361	0.1109	0.0538	0.0027
2	rs11901006	220430678	0.76	0.674502615793853	0.79	1.23450020912344	0.0267978296661351	0.285974903063101	0.0078	0.0078	0.0718	0.0174	0.0434	0.0219	0.0223	0.0325	0.0012	0.0387	0.0421	0.1044	0.0021	0.0413	0.1024	0.0224	0.0226	0.0037	0.0018	0.0167	0.0247	0.1412	0.0361	0.1109	0.0538	0.0027
2	rs35009641	220432957	0.76	0.674502615793853	0.79	1.23450020912344	0.0242775013276264	0.269828313292017	0.0078	0.0079	0.0716	0.0174	0.0433	0.0219	0.0223	0.0326	0.0012	0.0387	0.0422	0.1044	0.0022	0.0414	0.1023	0.0225	0.0226	0.0037	0.0018	0.0167	0.0248	0.141	0.0361	0.1108	0.0539	0.0027
2	rs12623922	220433113	0.76	0.674502615793853	0.79	1.23450020912344	0.0227261085738496	0.268907857295775	0.0078	0.0079	0.0716	0.0174	0.0433	0.0219	0.0223	0.0325	0.0012	0.0387	0.0422	0.1045	0.0022	0.0414	0.1023	0.0224	0.0226	0.0037	0.0018	0.0167	0.0249	0.1409	0.036	0.1108	0.0538	0.0027
2	rs55869484	220433286	0.76	0.674502615793853	0.8	1.14699780192835	0.0236189034650439	0.290556551205595	0.0078	0.0079	0.0716	0.0174	0.0433	0.0219	0.0223	0.0325	0.0012	0.0387	0.0422	0.1045	0.0022	0.0414	0.1023	0.0224	0.0226	0.0037	0.0018	0.0167	0.0249	0.1409	0.036	0.1108	0.0538	0.0027
2	rs10180675	220435034	0.76	0.674502615793853	0.8	1.14699780192835	0.0248783580135121	0.343967020522088	0.0078	0.0079	0.0716	0.0175	0.0433	0.022	0.0224	0.0324	0.0012	0.0387	0.0423	0.1044	0.0022	0.0415	0.1022	0.0224	0.0226	0.0037	0.0018	0.0167	0.025	0.1408	0.036	0.1108	0.0537	0.0027
2	rs11675124	220438162	0.76	0.674502615793853	0.81	1.06340942734078	0.0291694278989944	0.44272709247883	0.0078	0.0079	0.0714	0.0175	0.0434	0.022	0.0225	0.0322	0.0012	0.0388	0.0424	0.1046	0.0022	0.0417	0.102	0.0224	0.0227	0.0037	0.0018	0.0167	0.0252	0.1404	0.036	0.1106	0.0535	0.0027
2	rs12720062	220439916	0.76	0.674502615793853	0.81	1.06340942734078	0.0541438100197434	0.555639173350872	0.0078	0.008	0.0713	0.0175	0.0434	0.0219	0.0226	0.0322	0.0012	0.0389	0.0424	0.1047	0.0022	0.0417	0.1019	0.0224	0.0227	0.0037	0.0018	0.0167	0.0252	0.1402	0.036	0.1105	0.0535	0.0027
2	rs115518306	220442618	0.77	0.607778593196603	0.81	1.06340942734078	0.113920404413831	0.779962259350924	0.0079	0.008	0.0711	0.0175	0.0435	0.0218	0.0227	0.0321	0.0013	0.0389	0.0426	0.1046	0.0022	0.0417	0.1017	0.0225	0.0228	0.0036	0.0018	0.0167	0.0253	0.1398	0.0361	0.1104	0.0535	0.0028
2	rs11674757	220443330	0.77	0.607778593196603	0.81	1.06340942734078	0.118042579927989	0.937919831821536	0.0079	0.0079	0.0711	0.0175	0.0435	0.0218	0.0228	0.0321	0.0013	0.0389	0.0426	0.1045	0.0022	0.0416	0.1017	0.0225	0.0229	0.0036	0.0017	0.0167	0.0254	0.1397	0.036	0.1105	0.0536	0.0027
2	rs115805790	220453909	0.78	0.545501786478432	0.83	0.907803730152893	0.107527678594159	0.492827923171108	0.0079	0.0073	0.0689	0.0191	0.0445	0.0229	0.0235	0.0331	0.0013	0.0404	0.0443	0.1017	0.0024	0.0405	0.0998	0.0231	0.0239	0.0035	0.0015	0.0169	0.0259	0.1371	0.038	0.108	0.0547	0.0025
2	rs75758321	220457644	0.77	0.607778593196603	0.83	0.907803730152893	0.243849868157331	0.590512313479958	0.0082	0.0063	0.0675	0.0216	0.0457	0.0245	0.0248	0.0339	0.0014	0.0417	0.0467	0.0975	0.003	0.0399	0.0958	0.0243	0.0254	0.0034	0.0011	0.017	0.0269	0.1333	0.0404	0.1038	0.0564	0.0023
2	rs681747	220462640	0.76	0.674502615793853	0.83	0.907803730152893	0.341734686889287	0.695515445159716	0.0083	0.0062	0.067	0.022	0.0458	0.0248	0.0251	0.034	0.0015	0.0419	0.0471	0.0964	0.0031	0.0401	0.0949	0.0245	0.0256	0.0034	0.001	0.017	0.027	0.1325	0.0412	0.1029	0.0569	0.0022
2	rs627530	220476443	0.76	0.674502615793853	0.82	0.983693090035176	0.343353029119719	0.735670185854116	0.0083	0.0061	0.0669	0.0221	0.0459	0.0249	0.0252	0.034	0.0015	0.042	0.0471	0.0962	0.0031	0.0402	0.0944	0.0246	0.0257	0.0034	0.001	0.017	0.0272	0.1323	0.0414	0.1023	0.0571	0.0025
2	rs630164	220477008	0.76	0.674502615793853	0.82	0.983693090035176	0.338613669561726	0.698483540835306	0.0084	0.0062	0.0667	0.0221	0.0459	0.0248	0.0251	0.0341	0.0015	0.042	0.0472	0.0961	0.0032	0.0402	0.0944	0.0246	0.0256	0.0035	0.0011	0.017	0.0272	0.1323	0.0414	0.1023	0.0572	0.0025
2	rs116451129	220480363	0.76	0.674502615793853	0.84	0.835693000351761	0.331594419950236	0.704576990621602	0.0084	0.0062	0.0667	0.0221	0.0459	0.0248	0.0251	0.0341	0.0015	0.042	0.0472	0.0961	0.0032	0.0402	0.0944	0.0246	0.0256	0.0035	0.0011	0.017	0.0272	0.1322	0.0417	0.1022	0.0571	0.0025
2	rs72961467	220483204	0.76	0.674502615793853	0.84	0.835693000351761	0.313135248946689	0.709490064949739	0.0084	0.0062	0.0667	0.0221	0.0459	0.0248	0.0251	0.0341	0.0015	0.042	0.0472	0.096	0.0032	0.0402	0.0943	0.0246	0.0257	0.0035	0.0011	0.017	0.0272	0.1322	0.0418	0.1022	0.0571	0.0025
2	rs35499393	220488040	0.76	0.674502615793853	0.84	0.835693000351761	0.276534928272652	0.694329003552401	0.0084	0.0062	0.0667	0.0222	0.0458	0.0249	0.0251	0.0341	0.0015	0.042	0.0472	0.0959	0.0032	0.0402	0.0943	0.0246	0.0256	0.0035	0.001	0.017	0.0272	0.1321	0.0418	0.1021	0.0574	0.0025
2	rs114823511	220489794	0.76	0.674502615793853	0.83	0.907803730152893	0.284190602919988	0.696702342371428	0.0084	0.0062	0.0667	0.0222	0.0458	0.0249	0.0252	0.0341	0.0015	0.042	0.0472	0.0959	0.0032	0.0402	0.0942	0.0246	0.0257	0.0035	0.001	0.017	0.0272	0.1322	0.0418	0.1021	0.0574	0.0025
2	rs12993807	220496429	0.76	0.674502615793853	0.83	0.907803730152893	0.263374183897898	0.680570301208445	0.0084	0.0062	0.0666	0.0222	0.0458	0.0249	0.0252	0.0342	0.0015	0.042	0.0471	0.0958	0.0032	0.0405	0.0943	0.0246	0.0257	0.0036	0.0011	0.017	0.0272	0.132	0.0419	0.1019	0.0573	0.0024
2	rs2289782	220498350	0.76	0.674502615793853	0.83	0.907803730152893	0.229336623847261	0.647691408214262	0.0084	0.0063	0.0667	0.0223	0.0466	0.025	0.0252	0.0342	0.0015	0.0419	0.0469	0.0959	0.0032	0.0403	0.0942	0.0246	0.0257	0.0037	0.0011	0.017	0.0272	0.1319	0.0418	0.1019	0.057	0.0025
2	rs639214	220500426	0.76	0.674502615793853	0.83	0.907803730152893	0.222078781458495	0.640403883458199	0.0084	0.0063	0.0666	0.0223	0.0468	0.025	0.0251	0.0342	0.0015	0.0419	0.0468	0.096	0.0033	0.0401	0.0942	0.0246	0.0258	0.0036	0.0011	0.017	0.0272	0.1319	0.0418	0.1022	0.0567	0.0025
2	rs635311	220502367	0.76	0.674502615793853	0.83	0.907803730152893	0.216659631338197	0.640112781056608	0.0084	0.0062	0.0666	0.0223	0.0468	0.0251	0.025	0.0342	0.0015	0.0418	0.0467	0.096	0.0033	0.0401	0.0941	0.0246	0.0258	0.0036	0.0012	0.017	0.0272	0.1319	0.0418	0.1023	0.0566	0.0025
2	rs619540	220509083	0.76	0.674502615793853	0.83	0.907803730152893	0.198167105251851	0.689883917884706	0.0085	0.0062	0.0667	0.0226	0.0469	0.0255	0.025	0.0346	0.0015	0.0415	0.0464	0.096	0.0034	0.0403	0.0935	0.025	0.026	0.0037	0.0012	0.0171	0.0272	0.1317	0.0421	0.1015	0.0563	0.0025
2	rs76215320	220510036	0.76	0.674502615793853	0.83	0.907803730152893	0.225691447596493	0.704279474139271	0.0085	0.0062	0.0666	0.0227	0.0469	0.0255	0.025	0.0346	0.0016	0.0415	0.0463	0.0959	0.0034	0.0403	0.0933	0.025	0.0261	0.0037	0.0012	0.0171	0.0273	0.1317	0.0422	0.1013	0.0563	0.0025
2	rs659266	220512823	0.76	0.674502615793853	0.83	0.907803730152893	0.22051104263291	0.727269722868227	0.0085	0.0062	0.0661	0.0229	0.047	0.0256	0.0251	0.0347	0.0016	0.0414	0.0462	0.0957	0.0034	0.0404	0.0928	0.0249	0.0265	0.0037	0.0013	0.017	0.0275	0.1319	0.0424	0.1011	0.0562	0.0025
2	rs62183473	220513872	0.76	0.674502615793853	0.83	0.907803730152893	0.237324460036812	0.734769120196262	0.0085	0.0062	0.0661	0.023	0.047	0.0256	0.0251	0.0347	0.0016	0.0414	0.0462	0.0956	0.0034	0.0404	0.0928	0.0249	0.0265	0.0037	0.0013	0.017	0.0276	0.1319	0.0424	0.101	0.0562	0.0025
2	rs72963417	220522973	0.76	0.674502615793853	0.83	0.907803730152893	0.238355087245008	0.794289412071181	0.0085	0.0061	0.0659	0.0232	0.0472	0.0258	0.0252	0.0349	0.0017	0.0414	0.0461	0.095	0.0034	0.0407	0.0927	0.025	0.027	0.0036	0.0014	0.0169	0.0281	0.1322	0.0423	0.1004	0.0555	0.0025
2	rs10197360	220524548	0.76	0.674502615793853	0.83	0.907803730152893	0.227447130498016	0.802544975626762	0.0085	0.0061	0.0658	0.0232	0.0472	0.0258	0.0252	0.035	0.0017	0.0414	0.0461	0.0948	0.0034	0.0408	0.0927	0.025	0.0271	0.0036	0.0014	0.0169	0.0281	0.1322	0.0423	0.1003	0.0554	0.0025
2	rs79423872	220532567	0.77	0.607778593196603	0.84	0.835693000351761	0.338354255390364	1.0178957328041	0.0085	0.0058	0.0641	0.0231	0.0481	0.0262	0.0254	0.0366	0.0018	0.0403	0.0463	0.0943	0.0036	0.0423	0.0906	0.0248	0.0279	0.0034	0.0014	0.0172	0.0293	0.132	0.0429	0.0989	0.0551	0.0026
2	rs7569125	220534468	0.77	0.607778593196603	0.84	0.835693000351761	0.31015396216658	1.0708174435764	0.0085	0.0056	0.0639	0.0231	0.0482	0.0265	0.0255	0.0367	0.0019	0.04	0.0464	0.0944	0.0036	0.0425	0.0904	0.0249	0.028	0.0033	0.0014	0.0173	0.0295	0.1317	0.0431	0.0988	0.055	0.0026
2	rs4674417	220535148	0.77	0.607778593196603	0.84	0.835693000351761	0.297312164618941	1.08217654634304	0.0084	0.0056	0.0639	0.0231	0.0482	0.0265	0.0255	0.0367	0.0019	0.0399	0.0465	0.0944	0.0036	0.0425	0.0903	0.0249	0.028	0.0033	0.0014	0.0173	0.0294	0.1318	0.0432	0.0988	0.0549	0.0026
2	rs56135684	220539207	0.77	0.607778593196603	0.84	0.835693000351761	0.302424151152673	1.10659199681678	0.0082	0.0055	0.0639	0.0232	0.0481	0.0266	0.0256	0.0364	0.0019	0.0392	0.0461	0.0944	0.0037	0.0428	0.0906	0.0252	0.0281	0.0034	0.0014	0.0174	0.0294	0.1318	0.0433	0.099	0.0547	0.0027
2	rs7571961	220545506	0.77	0.607778593196603	0.84	0.835693000351761	0.26656326465481	1.11377286291846	0.008	0.0054	0.0637	0.0233	0.0483	0.0267	0.0257	0.0362	0.0019	0.0387	0.0457	0.0945	0.0037	0.0431	0.0909	0.0254	0.0282	0.0035	0.0014	0.0174	0.0294	0.1318	0.0432	0.099	0.0547	0.0027
2	rs34195259	220547215	0.76	0.674502615793853	0.84	0.835693000351761	0.277328125953511	1.20307352908885	0.0079	0.0053	0.0635	0.0235	0.0484	0.0268	0.0259	0.0361	0.0018	0.0384	0.0455	0.0946	0.0036	0.0433	0.0909	0.0257	0.0283	0.0036	0.0014	0.0174	0.0293	0.1317	0.0433	0.0988	0.0548	0.0027
2	rs77721472	220549446	0.76	0.674502615793853	0.84	0.835693000351761	0.278309646519169	1.20241122211318	0.0079	0.0053	0.0635	0.0235	0.0484	0.0269	0.026	0.0361	0.0017	0.038	0.0454	0.0946	0.0036	0.0435	0.0909	0.0258	0.0284	0.0036	0.0014	0.0174	0.0293	0.1318	0.0433	0.0987	0.0549	0.0027
2	rs115245030	220553739	0.76	0.674502615793853	0.86	0.702596200902853	0.257776100551259	1.17663202351733	0.0078	0.0053	0.0634	0.0236	0.0485	0.027	0.0261	0.0362	0.0017	0.038	0.0451	0.0946	0.0036	0.0436	0.091	0.0259	0.0284	0.0036	0.0014	0.0174	0.0292	0.1319	0.0432	0.0987	0.0549	0.0027
2	rs116677507	220554143	0.76	0.674502615793853	0.85	0.767309033253442	0.257776100551259	1.17597233142994	0.0078	0.0053	0.0634	0.0236	0.0485	0.027	0.0261	0.0362	0.0017	0.038	0.0451	0.0946	0.0036	0.0436	0.091	0.0259	0.0284	0.0036	0.0014	0.0174	0.0292	0.1319	0.0432	0.0987	0.0549	0.0027
2	rs1318124	220555862	0.76	0.674502615793853	0.85	0.767309033253442	0.256789728338104	1.17399365260408	0.0078	0.0053	0.0634	0.0236	0.0485	0.027	0.0261	0.0362	0.0017	0.038	0.0451	0.0946	0.0036	0.0436	0.091	0.0259	0.0284	0.0036	0.0014	0.0174	0.0292	0.1319	0.0432	0.0987	0.0549	0.0027
2	rs639259	220556378	0.76	0.674502615793853	0.84	0.835693000351761	0.25647631499055	1.17349907613919	0.0078	0.0053	0.0634	0.0236	0.0485	0.027	0.0261	0.0362	0.0017	0.038	0.0451	0.0946	0.0036	0.0436	0.091	0.0259	0.0284	0.0036	0.0014	0.0174	0.0292	0.1319	0.0432	0.0987	0.0549	0.0027
2	rs35639718	220563983	0.76	0.674502615793853	0.84	0.835693000351761	0.265695598600389	1.18471860914732	0.0078	0.0053	0.0635	0.0236	0.0484	0.027	0.0261	0.0361	0.0017	0.038	0.0451	0.0946	0.0036	0.0436	0.0909	0.026	0.0285	0.0036	0.0014	0.0174	0.0292	0.132	0.0431	0.0988	0.055	0.0027
2	rs2194776	220567392	0.76	0.674502615793853	0.84	0.835693000351761	0.268211467315905	1.19397248307295	0.0078	0.0053	0.0636	0.0236	0.0482	0.0271	0.0261	0.0361	0.0016	0.0379	0.045	0.0947	0.0036	0.0438	0.0907	0.0262	0.0286	0.0037	0.0013	0.0174	0.0293	0.1315	0.043	0.099	0.0552	0.0027
2	rs11896527	220569145	0.76	0.674502615793853	0.84	0.835693000351761	0.253531540869502	1.18785687938368	0.0078	0.0053	0.0636	0.0236	0.0482	0.0271	0.0261	0.0361	0.0016	0.0379	0.045	0.0946	0.0035	0.0438	0.0907	0.0262	0.0287	0.0037	0.0014	0.0174	0.0292	0.1314	0.043	0.099	0.0553	0.0027
2	rs72963461	220569671	0.76	0.674502615793853	0.84	0.835693000351761	0.252998122553371	1.18653532214269	0.0078	0.0053	0.0636	0.0236	0.0482	0.0271	0.0261	0.0361	0.0016	0.0379	0.045	0.0946	0.0035	0.0438	0.0907	0.0262	0.0287	0.0037	0.0014	0.0174	0.0292	0.1314	0.043	0.099	0.0553	0.0027
2	rs513212	220573195	0.76	0.674502615793853	0.84	0.835693000351761	0.238183144732527	1.21683090443721	0.0077	0.0053	0.0636	0.0236	0.0482	0.0271	0.0261	0.0361	0.0016	0.0379	0.045	0.0945	0.0035	0.0438	0.0908	0.0265	0.0287	0.0036	0.0015	0.0174	0.0292	0.1314	0.0429	0.0991	0.0553	0.0027
2	rs539166	220575527	0.76	0.674502615793853	0.84	0.835693000351761	0.236210731500399	1.23676950428953	0.0077	0.0053	0.0636	0.0236	0.0482	0.0271	0.0261	0.0361	0.0016	0.0378	0.045	0.0945	0.0035	0.0441	0.0905	0.0265	0.0287	0.0036	0.0015	0.0174	0.0292	0.1314	0.0429	0.0991	0.0553	0.0027
2	rs72963473	220583415	0.76	0.674502615793853	0.84	0.835693000351761	0.237238685797318	1.23943226120451	0.0077	0.0053	0.0636	0.0235	0.0482	0.0271	0.0261	0.0361	0.0016	0.0379	0.0449	0.0945	0.0035	0.0442	0.0905	0.0264	0.0286	0.0036	0.0015	0.0174	0.0292	0.1314	0.0429	0.0991	0.0553	0.0027
2	rs115386422	220588411	0.76	0.674502615793853	0.84	0.835693000351761	0.254243720454103	1.30228937457005	0.0077	0.0053	0.0636	0.0236	0.0482	0.0271	0.026	0.0362	0.0016	0.0378	0.045	0.0944	0.0035	0.0441	0.0905	0.0264	0.0286	0.0036	0.0015	0.0174	0.0292	0.1314	0.0429	0.0992	0.0553	0.0027
2	rs11901529	220590182	0.77	0.607778593196603	0.84	0.835693000351761	0.351874514277081	1.3966945420713	0.0077	0.0053	0.0636	0.0238	0.0481	0.027	0.026	0.0362	0.0016	0.0377	0.0449	0.0945	0.0035	0.0439	0.0905	0.0265	0.0286	0.0036	0.0015	0.0173	0.0292	0.1315	0.0428	0.0993	0.0552	0.0027
2	rs74655576	220592930	0.77	0.607778593196603	0.84	0.835693000351761	0.487004462099689	1.42885793427914	0.0077	0.0053	0.0636	0.0238	0.048	0.0271	0.026	0.0362	0.0016	0.0376	0.0448	0.0945	0.0035	0.044	0.0904	0.0266	0.0287	0.0036	0.0015	0.0173	0.0292	0.1314	0.0429	0.0993	0.0551	0.0027
2	rs62181660	220598915	0.77	0.607778593196603	0.84	0.835693000351761	0.515154452512591	1.43141568983274	0.0078	0.0053	0.0633	0.0242	0.0477	0.028	0.0261	0.0364	0.0017	0.0364	0.0437	0.0944	0.0036	0.0451	0.089	0.027	0.0294	0.0036	0.0017	0.0176	0.0296	0.1294	0.0441	0.0999	0.0545	0.0025
2	rs13002746	220603363	0.75	0.745768311887514	0.84	0.835693000351761	0.573841408828984	2.06768842532799	0.0076	0.0058	0.0653	0.0256	0.0467	0.0325	0.0285	0.0357	0.0016	0.0354	0.0463	0.0897	0.0031	0.047	0.0846	0.0303	0.0314	0.0027	0.0025	0.017	0.0286	0.1205	0.0469	0.1	0.0544	0.0029
2	rs6436163	220603899	0.75	0.745768311887514	0.83	0.907803730152893	0.570816278121991	2.10374513253971	0.0077	0.0058	0.0654	0.0256	0.0467	0.0325	0.0285	0.0357	0.0016	0.0355	0.0464	0.0897	0.0031	0.047	0.0846	0.0304	0.0314	0.0027	0.0025	0.017	0.0286	0.1206	0.0469	0.0998	0.0544	0.0029
2	rs113374155	220604060	0.75	0.745768311887514	0.83	0.907803730152893	0.576266883495424	2.1295760754453	0.0077	0.0058	0.0654	0.0256	0.0467	0.0326	0.0285	0.0357	0.0016	0.0355	0.0463	0.0897	0.0031	0.047	0.0847	0.0304	0.0315	0.0027	0.0025	0.017	0.0286	0.1203	0.0469	0.0998	0.0544	0.0029
2	rs1425028	220604512	0.75	0.745768311887514	0.83	0.907803730152893	0.578291754207181	2.1292145174078	0.0078	0.0058	0.0654	0.0257	0.0467	0.0325	0.0285	0.0357	0.0016	0.0355	0.0463	0.0896	0.0031	0.047	0.0847	0.0304	0.0315	0.0027	0.0025	0.017	0.0286	0.1203	0.0469	0.0998	0.0545	0.0029
2	rs4674422	220606931	0.74	0.82166312078733	0.84	0.835693000351761	0.577143921208065	2.14042656263736	0.0078	0.0058	0.0655	0.0257	0.0467	0.0326	0.0286	0.0356	0.0016	0.0355	0.0463	0.0893	0.0031	0.0473	0.0846	0.0305	0.0315	0.0027	0.0025	0.017	0.0284	0.1203	0.0468	0.0999	0.0547	0.0029
2	rs17575237	220609472	0.74	0.82166312078733	0.84	0.835693000351761	0.572092645149316	2.16106233492173	0.0078	0.0058	0.0656	0.0259	0.0467	0.0326	0.0286	0.0356	0.0016	0.0355	0.0463	0.0892	0.003	0.0473	0.0844	0.0304	0.0315	0.0027	0.0023	0.0171	0.0283	0.1202	0.0468	0.1002	0.0549	0.0029
2	rs74994035	220611834	0.74	0.82166312078733	0.82	0.983693090035176	0.57518830587306	2.15635365386732	0.0078	0.0058	0.0656	0.0259	0.0467	0.0326	0.0285	0.0356	0.0016	0.0356	0.0463	0.0891	0.003	0.0473	0.0842	0.0303	0.0315	0.0027	0.0023	0.0171	0.0282	0.1202	0.0467	0.1003	0.0551	0.0029
2	rs4672937	220613144	0.74	0.82166312078733	0.82	0.983693090035176	0.577143921208065	2.14332124690766	0.0077	0.0058	0.0656	0.026	0.0467	0.0325	0.0285	0.0356	0.0016	0.0357	0.0463	0.0891	0.003	0.0474	0.0841	0.0302	0.0316	0.0027	0.0023	0.0171	0.0282	0.1202	0.0467	0.1004	0.0552	0.0029
2	rs10210745	220619811	0.74	0.82166312078733	0.82	0.983693090035176	0.563786705466348	2.15526722565466	0.0077	0.0057	0.0658	0.026	0.0467	0.0325	0.0285	0.0356	0.0016	0.0357	0.0462	0.0892	0.003	0.0474	0.0842	0.0302	0.0315	0.0027	0.0023	0.0171	0.0281	0.1203	0.0465	0.1004	0.0552	0.0029
2	rs75491465	220621141	0.74	0.82166312078733	0.82	0.983693090035176	0.561852390171672	2.13246883023238	0.0077	0.0057	0.0658	0.026	0.0467	0.0325	0.0285	0.0356	0.0016	0.0357	0.0462	0.0892	0.003	0.0474	0.0842	0.0302	0.0314	0.0027	0.0023	0.0171	0.028	0.1203	0.0465	0.1005	0.0553	0.0029
2	rs1364697	220625929	0.74	0.82166312078733	0.82	0.983693090035176	0.555272530985793	2.04519545936035	0.0077	0.0058	0.0661	0.026	0.0466	0.0324	0.0282	0.0358	0.0016	0.0358	0.0463	0.0889	0.0029	0.0476	0.0844	0.0302	0.0311	0.0027	0.0023	0.0171	0.0276	0.1204	0.0465	0.101	0.0554	0.0029
2	rs72965547	220629306	0.74	0.82166312078733	0.82	0.983693090035176	0.555537678418194	2.09219797414331	0.0078	0.0057	0.0662	0.026	0.0464	0.0324	0.0282	0.0359	0.0015	0.0357	0.0463	0.0889	0.0029	0.0478	0.0843	0.0302	0.031	0.0027	0.0023	0.0172	0.0274	0.1203	0.0465	0.1009	0.0554	0.0029
2	rs62181664	220638506	0.74	0.82166312078733	0.82	0.983693090035176	0.568133542980106	2.12776836602589	0.0079	0.0057	0.0664	0.0259	0.0459	0.0326	0.0286	0.0362	0.0016	0.0357	0.0462	0.0886	0.0029	0.0488	0.0841	0.0304	0.0308	0.0027	0.0022	0.0174	0.0271	0.1201	0.0465	0.1006	0.0554	0.0029
2	rs114168808	220639332	0.74	0.82166312078733	0.82	0.983693090035176	0.571084876346297	2.14585451598742	0.0079	0.0057	0.0665	0.0259	0.0458	0.0326	0.0286	0.0362	0.0016	0.0357	0.0462	0.0885	0.0029	0.0489	0.0841	0.0305	0.0308	0.0027	0.0022	0.0174	0.0271	0.1201	0.0465	0.1006	0.0553	0.0029
2	rs6732286	220648394	0.74	0.82166312078733	0.81	1.06340942734078	0.595020137161415	2.23348812111913	0.0079	0.0057	0.0665	0.0259	0.0455	0.0327	0.0288	0.0363	0.0016	0.0358	0.0462	0.0882	0.0029	0.0491	0.084	0.0306	0.0307	0.0027	0.0022	0.0175	0.0271	0.12	0.0466	0.1004	0.0554	0.0029
2	rs1863207	220649891	0.74	0.82166312078733	0.81	1.06340942734078	0.59508859001477	2.24094769792543	0.0079	0.0057	0.0665	0.0259	0.0455	0.0327	0.0288	0.0363	0.0016	0.0358	0.0462	0.0882	0.0029	0.0491	0.084	0.0306	0.0307	0.0027	0.0022	0.0175	0.0271	0.12	0.0466	0.1004	0.0554	0.0029
2	rs112702451	220652942	0.74	0.82166312078733	0.81	1.06340942734078	0.598927761892201	2.2322148530538	0.0079	0.0057	0.0668	0.0259	0.0454	0.0327	0.0289	0.0364	0.0016	0.0358	0.0462	0.0881	0.0029	0.0492	0.0839	0.0306	0.0307	0.0027	0.0022	0.0175	0.027	0.1201	0.0465	0.1004	0.0553	0.0029
2	rs114159779	220653301	0.74	0.82166312078733	0.81	1.06340942734078	0.599065086247821	2.2323967427997	0.0079	0.0057	0.0668	0.0259	0.0454	0.0327	0.0289	0.0364	0.0016	0.0358	0.0462	0.0881	0.0029	0.0492	0.0839	0.0306	0.0307	0.0027	0.0022	0.0175	0.027	0.1201	0.0465	0.1004	0.0553	0.0029
2	rs6708479	220658022	0.74	0.82166312078733	0.81	1.06340942734078	0.599202425150324	2.25460146885786	0.008	0.0057	0.0666	0.0259	0.0453	0.0327	0.0289	0.0364	0.0016	0.0358	0.0463	0.0881	0.0029	0.0493	0.0837	0.0306	0.0307	0.0027	0.0022	0.0177	0.0271	0.1201	0.0465	0.1004	0.0553	0.0029
2	rs76816286	220660639	0.74	0.82166312078733	0.81	1.06340942734078	0.595636344013076	2.22148672425852	0.0079	0.0057	0.0666	0.0259	0.0454	0.0327	0.029	0.0364	0.0016	0.0358	0.0464	0.0879	0.0028	0.0495	0.0836	0.0305	0.0308	0.0026	0.0022	0.0177	0.027	0.12	0.0465	0.1004	0.0553	0.0029
2	rs16860316	220665100	0.74	0.82166312078733	0.81	1.06340942734078	0.618991166876392	2.33966979940258	0.0079	0.0058	0.0666	0.026	0.0456	0.0327	0.0291	0.0365	0.0016	0.0359	0.0468	0.0874	0.0028	0.0502	0.0834	0.0305	0.0308	0.0024	0.0022	0.0177	0.0267	0.1199	0.0463	0.1003	0.0554	0.0028
2	rs17575566	220665739	0.74	0.82166312078733	0.81	1.06340942734078	0.634907417709787	2.2447696868471	0.0079	0.0058	0.0667	0.0257	0.0458	0.0326	0.029	0.0365	0.0016	0.0358	0.047	0.0873	0.0028	0.0505	0.0829	0.0305	0.0306	0.0023	0.0021	0.0177	0.0264	0.1203	0.0465	0.1002	0.0557	0.0029
2	rs1549380	220667582	0.74	0.82166312078733	0.78	1.32595579198345	0.643679594876821	2.27792819491331	0.0079	0.0058	0.0668	0.0257	0.0458	0.0326	0.029	0.0365	0.0016	0.0358	0.047	0.0873	0.0028	0.0505	0.0828	0.0305	0.0306	0.0023	0.0021	0.0177	0.0264	0.1204	0.0466	0.1001	0.0558	0.0029
2	rs3815854	220668738	0.74	0.82166312078733	0.79	1.23450020912344	0.652863530166317	2.28066378539875	0.0079	0.0058	0.0668	0.0257	0.0458	0.0326	0.029	0.0366	0.0016	0.0359	0.0471	0.0872	0.0028	0.0505	0.0828	0.0305	0.0306	0.0023	0.0021	0.0177	0.0264	0.1204	0.0466	0.1001	0.0558	0.0029
2	rs10189945	220686023	0.74	0.82166312078733	0.79	1.23450020912344	0.609405801485469	2.26790125865118	0.0078	0.0059	0.0678	0.0257	0.0458	0.0325	0.029	0.0367	0.0015	0.0359	0.0471	0.0874	0.0028	0.0505	0.0828	0.0305	0.0305	0.0023	0.0021	0.0178	0.0264	0.1196	0.0466	0.0997	0.0556	0.0028
2	rs75254854	220687011	0.74	0.82166312078733	0.79	1.23450020912344	0.60822975573138	2.26370984155515	0.0078	0.0059	0.0678	0.0257	0.0458	0.0325	0.029	0.0367	0.0015	0.0359	0.0471	0.0874	0.0028	0.0505	0.0828	0.0305	0.0305	0.0023	0.0021	0.0178	0.0264	0.1196	0.0466	0.0997	0.0556	0.0028
2	rs71429239	220689631	0.74	0.82166312078733	0.8	1.14699780192835	0.593515096556857	2.20150291358399	0.0077	0.0059	0.0678	0.0257	0.0458	0.0326	0.029	0.0367	0.0015	0.0358	0.0471	0.0874	0.0028	0.0508	0.0827	0.0305	0.0305	0.0023	0.0021	0.0178	0.0265	0.1196	0.0466	0.0995	0.0555	0.0028
2	rs17472204	220691522	0.74	0.82166312078733	0.82	0.983693090035176	0.583368392548756	2.17555896348847	0.0077	0.0059	0.0678	0.0256	0.0458	0.0326	0.029	0.0367	0.0015	0.0359	0.0471	0.0874	0.0028	0.0508	0.0826	0.0305	0.0305	0.0023	0.0021	0.0179	0.0265	0.1197	0.0465	0.0995	0.0555	0.0028
2	rs13016645	220692981	0.74	0.82166312078733	0.82	0.983693090035176	0.56920592835649	2.18462574274125	0.0075	0.0059	0.0678	0.0256	0.0459	0.0326	0.029	0.0367	0.0015	0.036	0.0471	0.0872	0.0028	0.0507	0.0826	0.0303	0.0305	0.0023	0.0021	0.0179	0.0265	0.1197	0.0466	0.0995	0.0556	0.0028
2	rs72951565	220693819	0.74	0.82166312078733	0.82	0.983693090035176	0.565122529880587	2.18934239845998	0.0075	0.0059	0.0678	0.0256	0.046	0.0326	0.0291	0.0368	0.0015	0.0361	0.0472	0.0872	0.0028	0.0507	0.0825	0.0303	0.0306	0.0023	0.0021	0.0179	0.0266	0.1197	0.0466	0.099	0.0556	0.0028
2	rs57035998	220694810	0.75	0.745768311887514	0.82	0.983693090035176	0.571689438081409	2.18571408475355	0.0075	0.006	0.0674	0.0259	0.0455	0.0328	0.0293	0.0367	0.0015	0.0363	0.0471	0.087	0.0028	0.0509	0.0824	0.0302	0.0309	0.0024	0.0022	0.0181	0.0264	0.12	0.0464	0.0987	0.0553	0.0028
2	rs13031985	220695472	0.75	0.745768311887514	0.82	0.983693090035176	0.566459833864149	2.26680775060671	0.0076	0.0063	0.0668	0.0265	0.0449	0.0331	0.0297	0.0368	0.0014	0.0369	0.0471	0.087	0.0028	0.0508	0.0815	0.0303	0.0315	0.0023	0.0022	0.0183	0.0265	0.1201	0.0461	0.0983	0.0551	0.0027
2	rs16860368	220695737	0.76	0.674502615793853	0.82	0.983693090035176	0.641127188943406	2.38620184071807	0.0076	0.0065	0.0665	0.0269	0.0446	0.033	0.0298	0.0371	0.0014	0.037	0.0471	0.0874	0.0028	0.0512	0.0808	0.0306	0.032	0.0023	0.0023	0.0184	0.0263	0.1203	0.046	0.0967	0.0551	0.0025
2	rs16860370	220696155	0.76	0.674502615793853	0.82	0.983693090035176	0.723789718582804	2.55159240413011	0.0076	0.007	0.0663	0.0275	0.0441	0.0329	0.0302	0.0379	0.0013	0.0369	0.0467	0.0879	0.0028	0.0525	0.0801	0.0311	0.0327	0.0022	0.0023	0.0186	0.0262	0.1197	0.0459	0.0946	0.055	0.0022
2	rs6719949	220696298	0.76	0.674502615793853	0.82	0.983693090035176	0.712831431308929	2.66003205016054	0.0076	0.0071	0.0661	0.0277	0.0441	0.0329	0.0303	0.0382	0.0013	0.0368	0.0467	0.0881	0.0027	0.0532	0.0798	0.0312	0.0329	0.0021	0.0023	0.0188	0.0262	0.1192	0.046	0.0938	0.0551	0.0021
2	rs13412591	220697487	0.77	0.607778593196603	0.82	0.983693090035176	0.897798122216433	2.81139541269689	0.0073	0.0074	0.0646	0.0284	0.0444	0.0326	0.0301	0.0385	0.001	0.0374	0.0475	0.089	0.0023	0.054	0.0809	0.0317	0.0323	0.0017	0.0016	0.019	0.0256	0.119	0.0448	0.0949	0.0544	0.0016
2	rs2052666	220698160	0.77	0.607778593196603	0.82	0.983693090035176	0.808030686833883	2.77626654708804	0.0073	0.0074	0.0644	0.0285	0.0444	0.0326	0.0301	0.0385	0.001	0.0374	0.0476	0.0891	0.0023	0.054	0.081	0.0317	0.0323	0.0018	0.0016	0.0191	0.0255	0.1189	0.0447	0.0948	0.0544	0.0016
2	rs1425036	220702082	0.77	0.607778593196603	0.82	0.983693090035176	0.767206522997033	2.70671829638495	0.0072	0.0077	0.0641	0.0286	0.0443	0.0327	0.0299	0.0386	0.001	0.0374	0.0473	0.089	0.0024	0.054	0.0814	0.032	0.0322	0.0019	0.0019	0.0191	0.0255	0.1191	0.0444	0.0943	0.0546	0.0016
2	rs61705837	220711361	0.77	0.607778593196603	0.82	0.983693090035176	0.673217285290728	2.462652630432	0.0074	0.0079	0.0635	0.0285	0.0447	0.0324	0.0296	0.0383	0.0014	0.0374	0.0478	0.0893	0.0024	0.0542	0.0814	0.0318	0.0319	0.0022	0.0021	0.0189	0.0254	0.119	0.0445	0.094	0.0545	0.0017
2	rs7590480	220712045	0.77	0.607778593196603	0.82	0.983693090035176	0.677423485112233	2.47794091709853	0.0074	0.0079	0.0634	0.0286	0.0447	0.0324	0.0296	0.0383	0.0014	0.0375	0.0478	0.0892	0.0024	0.0545	0.0813	0.0318	0.032	0.0022	0.0021	0.0189	0.0254	0.119	0.0443	0.0937	0.0544	0.0018
2	rs7557937	220714502	0.77	0.607778593196603	0.82	0.983693090035176	0.780918707282982	1.87234997616758	0.0083	0.0093	0.0606	0.0292	0.0442	0.0317	0.0299	0.0383	0.0021	0.0365	0.0479	0.0919	0.0031	0.0548	0.0818	0.0318	0.0308	0.0029	0.003	0.0194	0.0234	0.118	0.0436	0.0944	0.0523	0.0026
2	rs1549377	220715212	0.77	0.607778593196603	0.83	0.907803730152893	0.772278474600412	1.67758279902624	0.0086	0.0095	0.0603	0.0287	0.0444	0.0308	0.0295	0.0384	0.0022	0.035	0.0487	0.0935	0.0032	0.0544	0.0827	0.0317	0.0307	0.003	0.0031	0.0194	0.0227	0.1193	0.043	0.0947	0.0515	0.0028
2	rs2664218	220717767	0.77	0.607778593196603	0.83	0.907803730152893	0.594677927558126	1.18851775623188	0.009	0.0102	0.0616	0.0277	0.0433	0.0294	0.0286	0.0377	0.0026	0.0346	0.0485	0.0945	0.0039	0.0542	0.0853	0.0304	0.0296	0.0042	0.0037	0.0187	0.0209	0.1218	0.0413	0.0964	0.0503	0.0035
2	rs918968	220718240	0.77	0.607778593196603	0.83	0.907803730152893	0.656224274292279	1.07422282558254	0.009	0.0103	0.0622	0.0276	0.0431	0.0289	0.0283	0.0376	0.0027	0.034	0.0483	0.0951	0.0038	0.0544	0.086	0.0297	0.0295	0.0044	0.0038	0.0185	0.0206	0.122	0.041	0.0976	0.0499	0.0036
2	rs79895236	220718405	0.77	0.607778593196603	0.83	0.907803730152893	0.700251251620231	1.05802490152444	0.0091	0.0103	0.0624	0.0275	0.0431	0.0288	0.0282	0.0374	0.0027	0.0338	0.0482	0.0952	0.0038	0.0544	0.0863	0.0295	0.0294	0.0045	0.0038	0.0184	0.0205	0.1223	0.0409	0.0979	0.0497	0.0036
2	rs55780011	220718723	0.77	0.607778593196603	0.83	0.907803730152893	0.687259310170491	0.98556133627698	0.0091	0.0104	0.0628	0.0275	0.0432	0.0285	0.028	0.0372	0.0027	0.0336	0.0482	0.0952	0.0037	0.0544	0.0868	0.0291	0.0293	0.0046	0.0039	0.0179	0.0204	0.123	0.0407	0.0983	0.0496	0.0037
2	rs13009343	220721779	0.77	0.607778593196603	0.83	0.907803730152893	0.714987399914104	0.916792147242364	0.0091	0.0105	0.0632	0.0274	0.0434	0.0282	0.0278	0.0368	0.0027	0.0331	0.0482	0.0952	0.0037	0.0542	0.0873	0.0287	0.0289	0.0047	0.004	0.0176	0.0202	0.1238	0.0405	0.0994	0.0495	0.0038
2	rs4674460	220724521	0.77	0.607778593196603	0.83	0.907803730152893	0.696129053623447	0.903754177411145	0.0091	0.0105	0.0633	0.0274	0.0434	0.0281	0.0278	0.0367	0.0027	0.0331	0.0482	0.0952	0.0037	0.0542	0.0874	0.0286	0.0288	0.0047	0.004	0.0175	0.0202	0.1239	0.0405	0.0996	0.0495	0.0038
2	rs12694486	220726301	0.77	0.607778593196603	0.83	0.907803730152893	0.67931284455855	0.891066846605946	0.0091	0.0105	0.0634	0.0274	0.0434	0.0281	0.0277	0.0367	0.0027	0.033	0.0482	0.0952	0.0037	0.0542	0.0874	0.0285	0.0288	0.0048	0.004	0.0175	0.0201	0.124	0.0405	0.0997	0.0495	0.0038
2	rs56336639	220728031	0.77	0.607778593196603	0.83	0.907803730152893	0.709936584929785	0.890910440253776	0.0091	0.0104	0.0636	0.0274	0.0434	0.0282	0.0275	0.0367	0.0027	0.0328	0.0482	0.0953	0.0038	0.0541	0.0874	0.0285	0.0289	0.0048	0.0041	0.0174	0.0201	0.1243	0.0404	0.0998	0.0494	0.0038
2	rs79735198	220729103	0.77	0.607778593196603	0.83	0.907803730152893	0.738515659966673	0.887470912279476	0.0091	0.0103	0.0639	0.0273	0.0434	0.0283	0.0273	0.0367	0.0027	0.0326	0.0482	0.0953	0.0038	0.054	0.0874	0.0284	0.029	0.0048	0.0042	0.0174	0.02	0.1245	0.0404	0.1	0.0493	0.0039
2	rs10191305	220732142	0.77	0.607778593196603	0.83	0.907803730152893	0.621991939114887	0.890284870585968	0.0091	0.0103	0.064	0.0274	0.0434	0.0283	0.0273	0.0366	0.0028	0.0323	0.0481	0.0956	0.0038	0.054	0.0873	0.0284	0.0291	0.0048	0.004	0.0173	0.02	0.1245	0.0404	0.1	0.0493	0.0039
2	rs12694490	220733584	0.77	0.607778593196603	0.82	0.983693090035176	0.640843873096287	0.889815751891206	0.0091	0.0103	0.0638	0.0275	0.0434	0.0284	0.027	0.0367	0.0028	0.0323	0.0481	0.0957	0.0038	0.0538	0.0873	0.0282	0.0291	0.0051	0.004	0.0172	0.0203	0.1247	0.0403	0.1002	0.0492	0.0039
2	rs7423060	220735571	0.77	0.607778593196603	0.82	0.983693090035176	0.612870817488476	0.875765666930169	0.0091	0.0103	0.0638	0.0273	0.0435	0.0283	0.027	0.0367	0.0028	0.0323	0.0481	0.0958	0.0038	0.0538	0.0873	0.0282	0.029	0.0051	0.004	0.0173	0.0203	0.1248	0.0404	0.1003	0.0491	0.0039
2	rs17221493	220738372	0.77	0.607778593196603	0.83	0.907803730152893	0.589964746700361	0.864869548174035	0.0091	0.0103	0.0639	0.0272	0.0436	0.0282	0.027	0.0367	0.0028	0.0323	0.0481	0.0958	0.0038	0.0537	0.0871	0.0281	0.0288	0.0051	0.004	0.0174	0.0204	0.1249	0.0405	0.1003	0.049	0.0039
2	Affx-19156649	220742685	0.77	0.607778593196603	0.83	0.907803730152893	0.567262926035839	0.860518962546229	0.0091	0.0104	0.064	0.0271	0.0437	0.0282	0.027	0.0367	0.0028	0.0324	0.0481	0.0959	0.0038	0.0537	0.087	0.0281	0.0287	0.0051	0.004	0.0174	0.0204	0.125	0.0406	0.1003	0.0489	0.0039
2	rs77642219	220744911	0.77	0.607778593196603	0.83	0.907803730152893	0.573033977641486	0.85989781933579	0.0091	0.0104	0.064	0.0271	0.0437	0.0282	0.027	0.0367	0.0028	0.0324	0.0481	0.0959	0.0038	0.0537	0.0871	0.0281	0.0287	0.0051	0.004	0.0174	0.0204	0.125	0.0406	0.1004	0.0488	0.0039
2	rs116353278	220753358	0.77	0.607778593196603	0.83	0.907803730152893	0.57471672440114	0.858034944729138	0.0091	0.0103	0.0641	0.027	0.0437	0.0281	0.027	0.0367	0.0028	0.0324	0.0481	0.0961	0.0038	0.0536	0.0876	0.028	0.0287	0.0051	0.004	0.0173	0.0203	0.1252	0.0406	0.1005	0.0485	0.0039
2	rs11687676	220753783	0.77	0.607778593196603	0.83	0.907803730152893	0.570614868181542	0.85648318620293	0.0091	0.0103	0.0641	0.027	0.0437	0.0281	0.027	0.0367	0.0028	0.0324	0.0481	0.0962	0.0038	0.0536	0.0876	0.028	0.0286	0.0051	0.004	0.0173	0.0203	0.1252	0.0406	0.1005	0.0485	0.0039
2	rs114689156	220769969	0.77	0.607778593196603	0.83	0.907803730152893	0.440448425004588	0.801932830706549	0.0088	0.0103	0.0645	0.0267	0.0436	0.0277	0.0272	0.0366	0.003	0.0328	0.0484	0.0959	0.0038	0.053	0.0883	0.028	0.0284	0.0055	0.0037	0.0171	0.02	0.126	0.0399	0.1008	0.0484	0.0039
2	rs9288556	220771575	0.77	0.607778593196603	0.83	0.907803730152893	0.394684750304352	0.789253317016816	0.0088	0.0103	0.0645	0.0267	0.0436	0.0277	0.0272	0.0367	0.003	0.0329	0.0484	0.0959	0.0038	0.053	0.0884	0.0281	0.0283	0.0055	0.0037	0.0171	0.02	0.1261	0.0398	0.1009	0.0484	0.0039
2	rs12614754	220777562	0.77	0.607778593196603	0.83	0.907803730152893	0.423190111152059	0.663497137935561	0.008	0.0098	0.0658	0.0256	0.0437	0.0271	0.0265	0.0368	0.003	0.0322	0.0487	0.0956	0.0037	0.0525	0.0912	0.0279	0.0282	0.0065	0.0036	0.0163	0.0191	0.1271	0.0387	0.1038	0.0473	0.0038
2	rs6730787	220778334	0.78	0.545501786478432	0.83	0.907803730152893	0.424411503959327	0.489826484915839	0.0075	0.0096	0.0688	0.0247	0.0434	0.0266	0.0256	0.0362	0.0029	0.0316	0.0482	0.0953	0.0035	0.0538	0.0931	0.0267	0.0275	0.0068	0.0033	0.0154	0.018	0.1295	0.0379	0.1052	0.0481	0.0035
2	rs79381637	220779637	0.78	0.545501786478432	0.83	0.907803730152893	0.484951884203409	0.31042170516544	0.0067	0.0089	0.0713	0.0224	0.0426	0.0256	0.0242	0.0365	0.0027	0.0315	0.048	0.0969	0.0031	0.0543	0.0964	0.0251	0.0259	0.0066	0.0028	0.0145	0.0163	0.1337	0.0365	0.1091	0.0481	0.003
2	rs56720820	220784191	0.77	0.607778593196603	0.83	0.907803730152893	0.399413478070603	0.253524251043668	0.0064	0.0086	0.0729	0.0211	0.0422	0.0251	0.0235	0.0366	0.0026	0.0313	0.0479	0.0977	0.0029	0.0548	0.0983	0.0243	0.025	0.0064	0.0026	0.0138	0.0154	0.1364	0.0356	0.1111	0.0481	0.0028
2	rs2385823	220786741	0.77	0.607778593196603	0.83	0.907803730152893	0.345656828226624	0.154146153780575	0.0064	0.0086	0.0731	0.0211	0.042	0.0251	0.0236	0.0364	0.0026	0.0318	0.0479	0.0981	0.0029	0.0548	0.0984	0.0241	0.0249	0.0064	0.0026	0.0137	0.0154	0.1364	0.0353	0.1111	0.0484	0.0028
2	rs11692519	220786974	0.77	0.607778593196603	0.83	0.907803730152893	0.339704336032501	0.15300179864157	0.0064	0.0086	0.0733	0.021	0.042	0.0251	0.0235	0.0363	0.0026	0.0318	0.0479	0.0981	0.0029	0.0548	0.0985	0.024	0.0248	0.0065	0.0026	0.0137	0.0154	0.1363	0.0352	0.1113	0.0483	0.0028
2	rs66688241	220787598	0.77	0.607778593196603	0.83	0.907803730152893	0.338977022797073	0.142377154684142	0.0063	0.0086	0.0734	0.0209	0.0421	0.0248	0.0235	0.0364	0.0026	0.0318	0.048	0.0981	0.0029	0.0548	0.0986	0.0241	0.0248	0.0065	0.0026	0.0136	0.0154	0.1363	0.0352	0.1114	0.0484	0.0028
2	rs12620316	220792112	0.77	0.607778593196603	0.83	0.907803730152893	0.313833044987184	0.0820318751212561	0.0061	0.0084	0.0746	0.0201	0.0414	0.0243	0.0228	0.0356	0.0027	0.0325	0.0493	0.0985	0.0027	0.0547	0.0999	0.0233	0.024	0.0063	0.0023	0.0131	0.0148	0.1372	0.0342	0.1121	0.0503	0.0026
2	rs7607421	220792320	0.77	0.607778593196603	0.83	0.907803730152893	0.293352141239204	0.0691880425746781	0.006	0.0083	0.0745	0.0197	0.0416	0.0242	0.0224	0.035	0.0027	0.0331	0.0497	0.0988	0.0026	0.0546	0.1	0.0229	0.0238	0.0063	0.0022	0.013	0.0146	0.1384	0.034	0.1127	0.0505	0.0026
2	rs72955842	220792476	0.77	0.607778593196603	0.83	0.907803730152893	0.309906200340854	0.0618014129755543	0.0059	0.0082	0.0746	0.0195	0.0415	0.0241	0.0223	0.0347	0.0027	0.0334	0.0498	0.0988	0.0026	0.0543	0.1002	0.0225	0.0236	0.0062	0.0027	0.0129	0.0144	0.1394	0.0337	0.1131	0.0504	0.0025
2	rs6740273	220812182	0.77	0.607778593196603	0.83	0.907803730152893	0.453284828104895	0.0579807906303322	0.0052	0.0078	0.0768	0.0186	0.0409	0.0235	0.0212	0.0326	0.0031	0.0328	0.0508	0.0987	0.0023	0.0537	0.1022	0.0221	0.0227	0.0061	0.0026	0.0127	0.0133	0.1416	0.0329	0.1164	0.0512	0.0023
2	rs12621184	220822826	0.77	0.607778593196603	0.83	0.907803730152893	0.450283442367412	0.0588280991512616	0.0052	0.0078	0.077	0.0186	0.0409	0.0235	0.0212	0.0325	0.0031	0.0327	0.0508	0.0988	0.0023	0.0537	0.1022	0.0221	0.0227	0.0061	0.0026	0.0126	0.0133	0.1417	0.0329	0.1165	0.0511	0.0023
2	rs35682792	220823837	0.77	0.607778593196603	0.83	0.907803730152893	0.451602846521628	0.0585015898902488	0.0052	0.0078	0.0772	0.0187	0.0408	0.0235	0.021	0.0325	0.0031	0.0327	0.0508	0.0987	0.0023	0.0537	0.1024	0.022	0.0227	0.0061	0.0026	0.0126	0.0133	0.1418	0.0329	0.1166	0.0511	0.0023
2	rs72957822	220833892	0.77	0.607778593196603	0.83	0.907803730152893	0.428553924573794	0.0545810822115192	0.0052	0.0075	0.0778	0.0187	0.0409	0.0234	0.0205	0.0324	0.0031	0.0328	0.0508	0.0987	0.0023	0.0538	0.103	0.0216	0.0225	0.006	0.0025	0.0123	0.0133	0.1421	0.0328	0.117	0.0512	0.0023
2	rs115891716	220837962	0.77	0.607778593196603	0.83	0.907803730152893	0.421970468773795	0.0520120982983859	0.0052	0.0074	0.0779	0.0187	0.0409	0.0233	0.0204	0.0324	0.0031	0.0328	0.0508	0.0987	0.0023	0.0538	0.1031	0.0216	0.0225	0.006	0.0025	0.0122	0.0133	0.1419	0.033	0.1171	0.0512	0.0023
2	rs10177695	220840672	0.77	0.607778593196603	0.83	0.907803730152893	0.426976284096513	0.0506558270656353	0.0052	0.0074	0.0779	0.0187	0.0409	0.0233	0.0203	0.0324	0.0031	0.0328	0.0508	0.0987	0.0023	0.0538	0.1031	0.0216	0.0225	0.006	0.0025	0.0122	0.0134	0.142	0.033	0.1171	0.0512	0.0022
2	rs71429274	220840785	0.77	0.607778593196603	0.83	0.907803730152893	0.506236388975628	0.0487713126614836	0.0052	0.0074	0.078	0.0187	0.0409	0.0233	0.0203	0.0323	0.0034	0.0328	0.0508	0.0987	0.0023	0.0539	0.1031	0.0216	0.0225	0.006	0.0025	0.0122	0.0134	0.1417	0.0331	0.117	0.0512	0.0022
2	rs34497856	220841109	0.77	0.607778593196603	0.83	0.907803730152893	0.505982682739025	0.0488919502188762	0.0052	0.0074	0.078	0.0187	0.0409	0.0233	0.0203	0.0323	0.0034	0.0328	0.0508	0.0987	0.0023	0.0539	0.1031	0.0216	0.0225	0.006	0.0025	0.0122	0.0134	0.1417	0.0331	0.117	0.0512	0.0022
2	rs10170251	220849198	0.77	0.607778593196603	0.83	0.907803730152893	0.487253544133073	0.0517024860776062	0.0052	0.0074	0.078	0.0187	0.041	0.023	0.0203	0.0323	0.0034	0.0329	0.0507	0.0988	0.0023	0.0541	0.1031	0.0215	0.0225	0.0059	0.0025	0.0121	0.0131	0.1424	0.0332	0.1168	0.051	0.0022
2	rs16860653	220854992	0.77	0.607778593196603	0.83	0.907803730152893	0.433833557221704	0.0426802090410908	0.0052	0.0074	0.0786	0.0184	0.0407	0.023	0.0201	0.0322	0.0034	0.0331	0.0505	0.1001	0.0025	0.0541	0.1034	0.0208	0.0223	0.0059	0.0025	0.012	0.013	0.1426	0.033	0.1166	0.0504	0.0022
2	rs113528421	220858807	0.77	0.607778593196603	0.83	0.907803730152893	0.418148714217297	0.0402678246936832	0.0052	0.0074	0.0787	0.0182	0.0407	0.0228	0.02	0.0321	0.0034	0.0332	0.0504	0.1004	0.0025	0.054	0.1036	0.0206	0.0222	0.0058	0.0024	0.012	0.013	0.1429	0.033	0.1167	0.0505	0.0022
2	rs995842	220861593	0.77	0.607778593196603	0.84	0.835693000351761	0.149335996392662	0.046032885392933	0.0048	0.0072	0.082	0.0162	0.0404	0.0191	0.0186	0.0299	0.0032	0.0349	0.0497	0.1054	0.0029	0.0531	0.106	0.0175	0.0202	0.0046	0.0021	0.0115	0.0125	0.1485	0.0326	0.1183	0.051	0.0021
2	rs11680001	220861711	0.77	0.607778593196603	0.84	0.835693000351761	0.114507784747925	0.0566231882187791	0.0048	0.0073	0.0825	0.0158	0.0402	0.0187	0.0184	0.0294	0.003	0.0349	0.0497	0.106	0.0029	0.0533	0.1064	0.0173	0.02	0.0045	0.002	0.0115	0.0126	0.1488	0.0325	0.1185	0.0515	0.0021
2	rs11674270	220861977	0.77	0.607778593196603	0.84	0.835693000351761	0.101050748069489	0.0838416024055683	0.0047	0.0074	0.0837	0.0155	0.0395	0.0182	0.0179	0.0283	0.0029	0.0348	0.0491	0.1072	0.0028	0.0534	0.107	0.0168	0.0195	0.0044	0.0019	0.0114	0.0125	0.15	0.0323	0.1191	0.052	0.002
2	rs34305871	220862409	0.77	0.607778593196603	0.84	0.835693000351761	0.0803420034491454	0.0727964518298534	0.0047	0.0075	0.0854	0.0151	0.0383	0.0172	0.0166	0.0267	0.0028	0.0349	0.0481	0.1088	0.0029	0.0536	0.1086	0.016	0.0188	0.0039	0.0017	0.0113	0.0128	0.152	0.0322	0.1201	0.053	0.002
2	rs6704709	220867113	0.77	0.607778593196603	0.84	0.835693000351761	0.070552480777409	0.0789034504929872	0.0046	0.0075	0.0861	0.015	0.0378	0.0167	0.0162	0.0264	0.0024	0.0352	0.0483	0.1093	0.0029	0.0538	0.1088	0.0156	0.0184	0.0037	0.0016	0.0112	0.0128	0.1529	0.032	0.1204	0.0533	0.0021
2	rs56959250	220869286	0.77	0.607778593196603	0.84	0.835693000351761	0.0712764414046486	0.0920228242190102	0.0046	0.0075	0.0862	0.015	0.0377	0.0167	0.0161	0.0264	0.0024	0.0352	0.0483	0.1095	0.0029	0.0538	0.1088	0.0155	0.0183	0.0037	0.0015	0.0112	0.0129	0.1531	0.0319	0.1204	0.0533	0.0021
2	rs10210670	220877302	0.77	0.607778593196603	0.84	0.835693000351761	0.0690579527246044	0.0717983474156534	0.0045	0.0075	0.0864	0.0149	0.0376	0.0166	0.016	0.0264	0.0024	0.0352	0.0483	0.1097	0.0029	0.0538	0.1088	0.0155	0.0182	0.0037	0.0015	0.0112	0.0129	0.1532	0.0319	0.1204	0.0534	0.0021
2	rs76621534	220878691	0.77	0.607778593196603	0.84	0.835693000351761	0.0719216828771429	0.0837658791460273	0.0045	0.0075	0.0864	0.0149	0.0376	0.0166	0.016	0.0264	0.0024	0.0352	0.0483	0.1097	0.0029	0.0538	0.1087	0.0155	0.0181	0.0037	0.0015	0.0111	0.0129	0.1532	0.0319	0.1203	0.0534	0.0021
2	rs62182382	220883012	0.76	0.674502615793853	0.85	0.767309033253442	0.0718799403229598	0.0607370992376817	0.0045	0.0077	0.0865	0.0148	0.0375	0.0159	0.0158	0.0262	0.0023	0.0359	0.0486	0.111	0.0029	0.0537	0.1083	0.0154	0.0178	0.0037	0.0014	0.011	0.0129	0.1538	0.0317	0.1201	0.0535	0.0021
2	rs77872424	220885866	0.76	0.674502615793853	0.84	0.835693000351761	0.0734560747079395	0.0658619093009029	0.0045	0.0077	0.0865	0.0148	0.0376	0.0157	0.0157	0.0259	0.0023	0.0362	0.0487	0.1114	0.0028	0.0537	0.1082	0.0154	0.0177	0.0037	0.0014	0.0109	0.0129	0.1542	0.0316	0.12	0.0534	0.0021
2	rs16860692	220892607	0.76	0.674502615793853	0.84	0.835693000351761	0.0736043133087556	0.0739440968086657	0.0045	0.0078	0.0865	0.0148	0.0376	0.0156	0.0156	0.0258	0.0022	0.0364	0.0488	0.1116	0.0028	0.0537	0.108	0.0154	0.0176	0.0037	0.0014	0.0109	0.0129	0.1544	0.0316	0.12	0.0534	0.0021
2	rs114006333	220893017	0.76	0.674502615793853	0.84	0.835693000351761	0.0721933933093404	0.070100603587163	0.0045	0.0078	0.0865	0.0148	0.0376	0.0156	0.0156	0.0258	0.0022	0.0364	0.0488	0.1117	0.0028	0.0537	0.1079	0.0154	0.0176	0.0037	0.0014	0.0109	0.0129	0.1544	0.0316	0.12	0.0534	0.0021
2	rs1862987	220893404	0.76	0.674502615793853	0.84	0.835693000351761	0.0640581011860806	0.0598781317127712	0.0046	0.0078	0.0864	0.0147	0.0376	0.0156	0.0156	0.0259	0.0022	0.0364	0.0488	0.1116	0.0029	0.0537	0.1077	0.0153	0.0175	0.0037	0.0014	0.0109	0.0129	0.1543	0.0319	0.12	0.0534	0.0021
2	rs75292259	220893525	0.76	0.674502615793853	0.84	0.835693000351761	0.0443675747175744	0.0941549343395938	0.0052	0.0074	0.0861	0.0147	0.0376	0.0156	0.0156	0.0265	0.002	0.0364	0.0489	0.1115	0.0031	0.0537	0.1073	0.0153	0.0173	0.0037	0.0013	0.0111	0.0129	0.1542	0.0328	0.1195	0.0532	0.0021
2	rs72959828	220894925	0.76	0.674502615793853	0.84	0.835693000351761	0.0492943680470149	0.05791583074535	0.0054	0.0074	0.0861	0.0147	0.0376	0.0156	0.0156	0.0265	0.002	0.0363	0.0489	0.1113	0.0032	0.0537	0.1072	0.0152	0.0173	0.0037	0.0013	0.0111	0.0129	0.1542	0.0331	0.1194	0.0531	0.0021
2	rs6757056	220899320	0.76	0.674502615793853	0.84	0.835693000351761	0.0457283664372158	0.0304264771857121	0.0058	0.0074	0.0859	0.0147	0.0376	0.0155	0.0156	0.0266	0.002	0.0363	0.0491	0.1109	0.0035	0.0537	0.1062	0.0152	0.0172	0.0037	0.0013	0.0112	0.0129	0.154	0.0342	0.1193	0.053	0.0021
2	rs1991108	220903715	0.75	0.745768311887514	0.83	0.907803730152893	0.361844947525285	0.00172289164738791	0.009	0.0076	0.0844	0.0147	0.0374	0.015	0.0154	0.0274	0.0019	0.0365	0.0506	0.1079	0.0051	0.054	0.099	0.0154	0.0164	0.0036	0.0014	0.012	0.0131	0.1529	0.0416	0.1178	0.0524	0.0021
2	rs73991804	220907096	0.75	0.745768311887514	0.83	0.907803730152893	0.382213790485039	0.00272577050818129	0.009	0.0075	0.0849	0.0146	0.0373	0.0144	0.0152	0.0271	0.0018	0.037	0.0507	0.1075	0.005	0.0546	0.0996	0.0154	0.0161	0.0034	0.0014	0.012	0.0134	0.1521	0.0411	0.1192	0.0524	0.0021
2	rs35122998	220907827	0.75	0.745768311887514	0.82	0.983693090035176	0.379402761756163	0.00282565103603256	0.009	0.0075	0.0849	0.0146	0.0373	0.0143	0.0152	0.0271	0.0017	0.037	0.0507	0.1075	0.005	0.0546	0.0997	0.0155	0.0161	0.0034	0.0014	0.012	0.0134	0.1521	0.0411	0.1192	0.0524	0.0021
2	rs74686095	220912449	0.75	0.745768311887514	0.82	0.983693090035176	0.386200221381087	0.00335472015354294	0.009	0.0075	0.0849	0.0146	0.0372	0.0142	0.0152	0.027	0.0017	0.0371	0.0507	0.1076	0.005	0.0546	0.0998	0.0155	0.016	0.0034	0.0014	0.012	0.0135	0.1521	0.041	0.1192	0.0524	0.0021
2	rs6742434	220916773	0.76	0.674502615793853	0.82	0.983693090035176	0.347389907066509	0.014321691290433	0.0092	0.0072	0.0848	0.0142	0.0367	0.0128	0.0145	0.0262	0.0019	0.0383	0.0509	0.1082	0.005	0.0547	0.1018	0.0155	0.0156	0.0033	0.0015	0.0119	0.0141	0.1529	0.0393	0.1197	0.0522	0.0023
2	rs12996525	220928471	0.77	0.607778593196603	0.82	0.983693090035176	0.283009131396107	0.119796683799301	0.009	0.007	0.0842	0.0138	0.0363	0.0117	0.0127	0.0252	0.0019	0.0395	0.0501	0.1096	0.0045	0.0553	0.1067	0.0154	0.0139	0.0032	0.0014	0.0122	0.0142	0.154	0.0367	0.1221	0.0517	0.0025
2	rs62182409	220936733	0.77	0.607778593196603	0.83	0.907803730152893	0.301544526194223	0.14451726923519	0.009	0.007	0.0842	0.0138	0.0363	0.0117	0.0127	0.0251	0.0019	0.0395	0.0504	0.1096	0.0045	0.0553	0.1067	0.0154	0.0139	0.0032	0.0014	0.0122	0.0142	0.154	0.0367	0.1221	0.0517	0.0025
2	rs114259636	220949035	0.77	0.607778593196603	0.83	0.907803730152893	0.248796911680553	0.200411932867976	0.0088	0.007	0.0844	0.0137	0.0363	0.0117	0.0124	0.0247	0.0018	0.04	0.0501	0.1097	0.0043	0.0555	0.1075	0.0151	0.0137	0.0032	0.0014	0.0126	0.0146	0.1531	0.0364	0.1224	0.0517	0.0025
2	rs4556968	220950273	0.77	0.607778593196603	0.83	0.907803730152893	0.245551088260889	0.188098317716734	0.0088	0.007	0.0844	0.0137	0.0363	0.0117	0.0124	0.0247	0.0018	0.04	0.0501	0.1097	0.0043	0.0555	0.1075	0.0151	0.0137	0.0032	0.0014	0.0126	0.0146	0.1531	0.0364	0.1224	0.0517	0.0025
2	rs76131398	220954007	0.77	0.607778593196603	0.84	0.835693000351761	0.242025058671032	0.168309385924453	0.0088	0.007	0.0844	0.0137	0.0363	0.0117	0.0124	0.0247	0.0018	0.04	0.0501	0.1097	0.0043	0.0555	0.1075	0.0151	0.0137	0.0032	0.0014	0.0126	0.0146	0.1531	0.0364	0.1224	0.0517	0.0025
2	rs4674498	220961346	0.77	0.607778593196603	0.84	0.835693000351761	0.208033367414901	0.119883745808456	0.0091	0.007	0.084	0.0136	0.0363	0.0118	0.0123	0.0245	0.0019	0.04	0.0503	0.1094	0.0044	0.0554	0.1078	0.0151	0.0139	0.0033	0.0015	0.0128	0.0147	0.1521	0.0359	0.1236	0.0518	0.0025
2	rs76562260	220968209	0.77	0.607778593196603	0.84	0.835693000351761	0.206125589087004	0.137581629944986	0.0091	0.007	0.0839	0.0135	0.0364	0.0118	0.0122	0.0245	0.0019	0.0401	0.0504	0.1093	0.0044	0.0553	0.1078	0.015	0.0139	0.0033	0.0015	0.0128	0.0147	0.1521	0.036	0.1236	0.052	0.0025
2	rs4435443	220970849	0.77	0.607778593196603	0.84	0.835693000351761	0.205610607898574	0.140248667790305	0.0091	0.007	0.0839	0.0135	0.0364	0.0118	0.0122	0.0245	0.0019	0.0401	0.0504	0.1093	0.0044	0.0553	0.1078	0.015	0.0139	0.0033	0.0015	0.0128	0.0147	0.1521	0.036	0.1236	0.052	0.0025
2	rs6738778	220973765	0.77	0.607778593196603	0.84	0.835693000351761	0.203282541159159	0.146575137116279	0.0091	0.007	0.0838	0.0135	0.0364	0.0118	0.0122	0.0245	0.0019	0.0401	0.0505	0.1092	0.0044	0.0553	0.1079	0.0151	0.014	0.0033	0.0015	0.0128	0.0147	0.1519	0.0359	0.1238	0.0519	0.0025
2	rs115511239	220981981	0.78	0.545501786478432	0.84	0.835693000351761	0.204582830843698	0.167915531392717	0.0091	0.007	0.0838	0.0135	0.0365	0.0118	0.0122	0.0245	0.0019	0.0402	0.0505	0.1092	0.0044	0.0553	0.108	0.0151	0.0139	0.0033	0.0015	0.0127	0.0147	0.1519	0.0358	0.1239	0.0519	0.0025
2	rs76310189	220987805	0.78	0.545501786478432	0.84	0.835693000351761	0.204661787163522	0.17206704779392	0.0091	0.007	0.0838	0.0135	0.0365	0.0118	0.0122	0.0245	0.0019	0.0402	0.0505	0.1092	0.0044	0.0553	0.108	0.0151	0.0139	0.0033	0.0015	0.0127	0.0147	0.1519	0.0358	0.1239	0.0519	0.0025
2	rs78364442	220994339	0.78	0.545501786478432	0.84	0.835693000351761	0.196890155548902	0.180677020444862	0.009	0.007	0.0839	0.0134	0.0366	0.0117	0.0123	0.0242	0.0019	0.0407	0.0504	0.109	0.0043	0.0554	0.1084	0.0151	0.0139	0.0033	0.0015	0.0127	0.0146	0.1519	0.0353	0.1243	0.0515	0.0026
2	rs4480974	220999334	0.78	0.545501786478432	0.84	0.835693000351761	0.163112988568361	0.134024591876907	0.0089	0.0069	0.0841	0.0131	0.0369	0.0117	0.0125	0.0239	0.0019	0.0417	0.0503	0.1086	0.0043	0.0554	0.1092	0.0151	0.0137	0.0033	0.0017	0.0126	0.0145	0.152	0.0343	0.125	0.051	0.0026
2	rs12694510	220999979	0.78	0.545501786478432	0.84	0.835693000351761	0.162766747476195	0.129963120222746	0.0088	0.0069	0.0841	0.0131	0.0369	0.0117	0.0125	0.0239	0.0019	0.0417	0.0502	0.1086	0.0043	0.0554	0.1092	0.0151	0.0137	0.0033	0.0017	0.0126	0.0145	0.152	0.0343	0.125	0.051	0.0026
2	rs11900393	221014968	0.78	0.545501786478432	0.84	0.835693000351761	0.122021696617249	0.130501977774154	0.0086	0.007	0.0844	0.0131	0.0369	0.0116	0.0128	0.0239	0.0018	0.0417	0.0493	0.1087	0.0041	0.0554	0.1098	0.0151	0.0138	0.0034	0.0017	0.0125	0.0146	0.1526	0.0333	0.1254	0.0507	0.0025
2	rs57885609	221015100	0.78	0.545501786478432	0.84	0.835693000351761	0.125014657269686	0.13859106180516	0.0085	0.007	0.0844	0.0131	0.0369	0.0116	0.0128	0.0239	0.0018	0.0417	0.0494	0.1088	0.0041	0.0555	0.1097	0.0151	0.0138	0.0034	0.0017	0.0125	0.0147	0.1525	0.0333	0.1256	0.0507	0.0025
2	rs10193131	221016421	0.78	0.545501786478432	0.84	0.835693000351761	0.140548836951299	0.132484835646443	0.0083	0.0073	0.0847	0.0129	0.0373	0.0115	0.0129	0.0237	0.0018	0.042	0.0497	0.1086	0.0037	0.0563	0.1083	0.0151	0.0139	0.0033	0.0017	0.0126	0.0146	0.1519	0.0334	0.1263	0.0507	0.0024
2	rs113728271	221016520	0.78	0.545501786478432	0.84	0.835693000351761	0.157115977144151	0.157020324167368	0.0083	0.0073	0.0846	0.0128	0.0374	0.0115	0.0129	0.0237	0.0018	0.0421	0.0498	0.1085	0.0037	0.0564	0.1083	0.0151	0.0139	0.0033	0.0017	0.0126	0.0147	0.1519	0.0334	0.1262	0.0507	0.0023
2	rs10932835	221019458	0.78	0.545501786478432	0.84	0.835693000351761	0.123747535525638	0.132033216162468	0.007	0.0074	0.0829	0.0121	0.0366	0.0116	0.0126	0.0251	0.0014	0.0436	0.0492	0.1096	0.0028	0.0559	0.1085	0.0161	0.0133	0.0032	0.0017	0.0133	0.0154	0.1516	0.0331	0.1256	0.053	0.0023
2	rs78365343	221019604	0.78	0.545501786478432	0.84	0.835693000351761	0.135000989242944	0.178661746574528	0.0069	0.0074	0.0828	0.0121	0.0366	0.0117	0.0127	0.025	0.0014	0.0437	0.0491	0.1096	0.0028	0.0559	0.1085	0.0163	0.0135	0.0032	0.0016	0.0133	0.0154	0.1515	0.0329	0.1257	0.053	0.0022
2	rs78992527	221020225	0.78	0.545501786478432	0.84	0.835693000351761	0.125547412114533	0.181586430193499	0.0067	0.0075	0.0822	0.0122	0.0367	0.0119	0.0129	0.0249	0.0013	0.0442	0.0491	0.1098	0.0026	0.0558	0.1083	0.0167	0.0139	0.0032	0.0016	0.0136	0.0156	0.1512	0.0324	0.1257	0.0531	0.0021
2	rs72613759	221020767	0.78	0.545501786478432	0.84	0.835693000351761	0.12336599748046	0.165265487847853	0.0065	0.0075	0.0817	0.0123	0.0369	0.0121	0.013	0.0249	0.0013	0.0445	0.049	0.11	0.0024	0.0557	0.1083	0.0169	0.0141	0.0032	0.0015	0.0138	0.0156	0.1508	0.0321	0.1258	0.0531	0.002
2	rs77848597	221023267	0.78	0.545501786478432	0.79	1.23450020912344	0.141247769587028	0.187995967475814	0.0062	0.0075	0.0813	0.0125	0.0369	0.0122	0.0133	0.0249	0.0012	0.0446	0.0488	0.1109	0.0019	0.0555	0.1088	0.0171	0.0144	0.003	0.0014	0.014	0.0154	0.1498	0.0315	0.1265	0.0535	0.0018
2	rs72613765	221028768	0.78	0.545501786478432	0.78	1.32595579198345	0.159875336140886	0.217805015442632	0.0058	0.0076	0.0809	0.0125	0.037	0.0122	0.0132	0.0252	0.0012	0.045	0.0487	0.1118	0.0016	0.0549	0.1088	0.0173	0.0144	0.0029	0.0014	0.014	0.0154	0.1494	0.0309	0.1272	0.0541	0.0017
2	rs36042054	221028875	0.78	0.545501786478432	0.78	1.32595579198345	0.158406972657371	0.212025115407656	0.0058	0.0077	0.0809	0.0125	0.037	0.0122	0.0132	0.0252	0.0012	0.045	0.0487	0.1118	0.0016	0.0549	0.1088	0.0173	0.0144	0.0029	0.0014	0.014	0.0154	0.1494	0.0309	0.1272	0.0541	0.0017
2	rs4465761	221033386	0.78	0.545501786478432	0.78	1.32595579198345	0.151151420832788	0.205241821329961	0.0058	0.0077	0.0808	0.0124	0.037	0.0124	0.013	0.0252	0.0012	0.0449	0.0485	0.1119	0.0016	0.0548	0.1087	0.0172	0.0141	0.0029	0.0013	0.0141	0.0154	0.1495	0.0309	0.128	0.0542	0.0017
2	rs4459724	221035322	0.78	0.545501786478432	0.78	1.32595579198345	0.153246887140418	0.214159840419242	0.0058	0.0077	0.0807	0.0125	0.037	0.0125	0.013	0.0252	0.0012	0.0449	0.0485	0.1119	0.0016	0.0548	0.1086	0.0173	0.0141	0.0028	0.0013	0.0141	0.0154	0.1495	0.0308	0.1281	0.0543	0.0017
2	rs10210710	221053047	0.78	0.545501786478432	0.78	1.32595579198345	0.142843966022561	0.18840548232245	0.0056	0.0077	0.0807	0.0129	0.0371	0.0126	0.0133	0.0251	0.0011	0.0443	0.0483	0.1122	0.0015	0.0541	0.1086	0.0178	0.0141	0.0027	0.0012	0.0144	0.0155	0.1496	0.0305	0.1286	0.0543	0.0016
2	rs4583451	221053277	0.78	0.545501786478432	0.78	1.32595579198345	0.141948775962552	0.184019178065033	0.0056	0.0077	0.0807	0.0129	0.0371	0.0126	0.0133	0.0251	0.0011	0.0443	0.0483	0.1122	0.0015	0.0541	0.1086	0.0178	0.0141	0.0027	0.0012	0.0144	0.0155	0.1496	0.0305	0.1286	0.0543	0.0016
2	rs4672969	221058583	0.78	0.545501786478432	0.78	1.32595579198345	0.148482320734178	0.197699099405354	0.0056	0.0076	0.0806	0.0129	0.0371	0.0126	0.0133	0.0251	0.0011	0.0444	0.0483	0.1121	0.0015	0.0541	0.1086	0.0178	0.014	0.0027	0.0012	0.0144	0.0155	0.1495	0.0305	0.1287	0.0543	0.0015
2	rs34270492	221060026	0.78	0.545501786478432	0.78	1.32595579198345	0.146913932709331	0.18188991549038	0.0056	0.0076	0.0806	0.0129	0.0371	0.0126	0.0134	0.0251	0.0011	0.0444	0.0483	0.1121	0.0015	0.0541	0.1086	0.0178	0.014	0.0027	0.0012	0.0144	0.0155	0.1495	0.0305	0.1287	0.0543	0.0015
2	rs6436193	221066196	0.78	0.545501786478432	0.77	1.42140104222308	0.146979084672948	0.18922542205828	0.0056	0.0076	0.0805	0.013	0.0372	0.0127	0.0135	0.0251	0.001	0.0446	0.0483	0.1119	0.0015	0.0541	0.1086	0.0178	0.0141	0.0028	0.0012	0.0145	0.0155	0.1492	0.0305	0.1288	0.0543	0.0015
2	rs62183786	221066916	0.78	0.545501786478432	0.77	1.42140104222308	0.145971158988548	0.185647165013415	0.0056	0.0076	0.0805	0.013	0.0372	0.0127	0.0135	0.0251	0.001	0.0446	0.0483	0.1119	0.0015	0.0541	0.1086	0.0178	0.0141	0.0028	0.0012	0.0145	0.0155	0.1492	0.0305	0.1288	0.0543	0.0015
2	rs72965620	221074529	0.78	0.545501786478432	0.77	1.42140104222308	0.130343578084856	0.158368059185819	0.0056	0.0076	0.0805	0.013	0.0373	0.0127	0.0136	0.0251	0.001	0.0445	0.0482	0.1119	0.0015	0.054	0.1085	0.0177	0.0144	0.0029	0.0012	0.0146	0.0155	0.1489	0.0306	0.129	0.0542	0.0014
2	rs75910800	221075546	0.78	0.545501786478432	0.77	1.42140104222308	0.13055589923053	0.161755220868962	0.0056	0.0076	0.0805	0.013	0.0373	0.0127	0.0136	0.0251	0.001	0.0445	0.0482	0.1119	0.0015	0.054	0.1084	0.0177	0.0144	0.0029	0.0012	0.0146	0.0155	0.1489	0.0306	0.129	0.0542	0.0014
2	rs6750498	221077544	0.78	0.545501786478432	0.77	1.42140104222308	0.130404219958189	0.164874148879263	0.0056	0.0076	0.0805	0.013	0.0373	0.0127	0.0136	0.0251	0.001	0.0445	0.0482	0.1119	0.0015	0.054	0.1084	0.0177	0.0144	0.0029	0.0012	0.0146	0.0155	0.1488	0.0306	0.129	0.0542	0.0014
2	rs114829899	221086523	0.78	0.545501786478432	0.77	1.42140104222308	0.126468162135459	0.190046572713624	0.0056	0.0076	0.0804	0.013	0.0377	0.0127	0.0137	0.0251	0.001	0.0445	0.0483	0.1118	0.0015	0.054	0.1083	0.0177	0.0144	0.0029	0.0012	0.0146	0.0155	0.1486	0.0306	0.129	0.0541	0.0014
2	rs17610179	221086653	0.78	0.545501786478432	0.77	1.42140104222308	0.126468162135459	0.190149301540982	0.0056	0.0076	0.0804	0.013	0.0377	0.0127	0.0137	0.0251	0.001	0.0445	0.0483	0.1118	0.0015	0.054	0.1083	0.0177	0.0144	0.0029	0.0012	0.0146	0.0155	0.1486	0.0306	0.129	0.0541	0.0014
2	rs17472463	221094353	0.78	0.545501786478432	0.77	1.42140104222308	0.11967635723855	0.200935053612401	0.0055	0.0076	0.0803	0.0131	0.0377	0.0129	0.0138	0.0251	0.001	0.0446	0.0482	0.1117	0.0015	0.054	0.1083	0.0177	0.0143	0.0029	0.0011	0.0148	0.0155	0.1482	0.0306	0.1291	0.0542	0.0014
2	rs17656405	221107064	0.78	0.545501786478432	0.77	1.42140104222308	0.116620748156945	0.215122767138093	0.0054	0.0076	0.0803	0.0131	0.0378	0.0131	0.0139	0.0252	0.001	0.0446	0.0482	0.1116	0.0015	0.0539	0.1084	0.0177	0.0143	0.0029	0.0011	0.015	0.0155	0.1479	0.0305	0.1291	0.0542	0.0014
2	rs13424587	221124709	0.78	0.545501786478432	0.77	1.42140104222308	0.141470592101385	0.252508831443636	0.0055	0.0076	0.0801	0.013	0.0379	0.0132	0.0141	0.0253	0.001	0.0453	0.0483	0.1115	0.0011	0.0538	0.1082	0.018	0.0144	0.0028	0.0011	0.015	0.0156	0.1472	0.0307	0.1291	0.0541	0.0014
2	rs56991353	221126731	0.78	0.545501786478432	0.77	1.42140104222308	0.141056945960094	0.244097403400763	0.0055	0.0076	0.0801	0.013	0.0379	0.0132	0.0141	0.0253	0.001	0.0453	0.0483	0.1115	0.0011	0.0538	0.1082	0.018	0.0144	0.0028	0.0011	0.015	0.0156	0.1471	0.0307	0.1291	0.0541	0.0014
2	rs75773503	221132199	0.78	0.545501786478432	0.78	1.32595579198345	0.158202717863132	0.282465703172052	0.0057	0.0075	0.0798	0.0128	0.0381	0.0133	0.0146	0.0253	9e-04	0.0456	0.0484	0.1114	0.0011	0.0536	0.1071	0.0183	0.0145	0.0027	0.001	0.015	0.0157	0.1462	0.0309	0.1299	0.0543	0.0013
2	rs78181492	221136667	0.78	0.545501786478432	0.77	1.42140104222308	0.168852858450763	0.264777923715796	0.0058	0.0075	0.0797	0.0127	0.0382	0.0133	0.0149	0.0253	9e-04	0.046	0.0484	0.1115	0.0011	0.0535	0.1065	0.0185	0.0145	0.0026	0.001	0.0151	0.0157	0.1456	0.031	0.1302	0.0544	0.0012
2	rs71429285	221149512	0.78	0.545501786478432	0.77	1.42140104222308	0.175611605513748	0.35129316611684	0.0061	0.0075	0.0796	0.0126	0.0388	0.0138	0.0154	0.0251	8e-04	0.0464	0.0484	0.1119	0.001	0.0529	0.1051	0.0187	0.0142	0.0024	9e-04	0.0153	0.0158	0.1444	0.0309	0.1316	0.0547	8e-04
2	rs11674926	221158354	0.78	0.545501786478432	0.78	1.32595579198345	0.162835961213039	0.30503009024352	0.0063	0.0074	0.0789	0.0122	0.0389	0.0137	0.0154	0.0269	8e-04	0.0464	0.0483	0.1111	0.001	0.0526	0.1048	0.0187	0.0138	0.0024	9e-04	0.0159	0.0159	0.145	0.031	0.1315	0.0548	7e-04
2	rs34461756	221160172	0.78	0.545501786478432	0.78	1.32595579198345	0.168640819040184	0.309701196533519	0.0063	0.0074	0.0789	0.0122	0.0389	0.0138	0.0155	0.0269	8e-04	0.0464	0.0482	0.1109	0.001	0.0528	0.1048	0.0188	0.0139	0.0023	9e-04	0.0159	0.0159	0.145	0.0307	0.1315	0.0548	7e-04
2	rs13004206	221165448	0.78	0.545501786478432	0.77	1.42140104222308	0.181859502965903	0.345453480844414	0.0063	0.0074	0.0785	0.0122	0.0391	0.0138	0.0156	0.0269	8e-04	0.0464	0.0482	0.1109	0.001	0.0529	0.1048	0.0187	0.0139	0.0021	9e-04	0.0159	0.0159	0.1448	0.0308	0.1318	0.0548	7e-04
2	rs12468264	221166863	0.78	0.545501786478432	0.78	1.32595579198345	0.182561505336437	0.341864372379383	0.0063	0.0074	0.0785	0.0122	0.0391	0.0138	0.0156	0.0269	8e-04	0.0464	0.0482	0.111	0.001	0.0529	0.1048	0.0187	0.0139	0.0021	9e-04	0.0159	0.0159	0.1448	0.0308	0.1318	0.0548	7e-04
2	rs72967540	221173798	0.78	0.545501786478432	0.77	1.42140104222308	0.18676876677997	0.412606028813671	0.0063	0.0074	0.0784	0.0123	0.039	0.0138	0.0157	0.0268	9e-04	0.0464	0.0482	0.111	0.001	0.0528	0.1048	0.0187	0.014	0.0021	9e-04	0.0159	0.0159	0.1447	0.0308	0.1318	0.0547	7e-04
2	rs17576531	221182005	0.78	0.545501786478432	0.77	1.42140104222308	0.187406487593384	0.402608285225537	0.0063	0.0074	0.0783	0.0123	0.039	0.0139	0.0157	0.0268	9e-04	0.0464	0.0481	0.111	0.001	0.0528	0.1048	0.0187	0.014	0.0021	9e-04	0.016	0.0159	0.1447	0.0308	0.1319	0.0546	7e-04
2	rs7576182	221187246	0.78	0.545501786478432	0.77	1.42140104222308	0.188874207809564	0.343100773282828	0.0063	0.0075	0.0782	0.0123	0.039	0.0139	0.0159	0.0268	0.001	0.0465	0.048	0.111	0.001	0.0527	0.1047	0.0188	0.0142	0.0021	9e-04	0.0161	0.0159	0.1446	0.0308	0.132	0.0544	7e-04
2	rs10205295	221191887	0.78	0.545501786478432	0.77	1.42140104222308	0.187631863371356	0.298716375635655	0.0063	0.0075	0.0781	0.0123	0.0389	0.0139	0.016	0.0267	0.0011	0.0465	0.0478	0.1111	0.001	0.0526	0.1047	0.0187	0.0142	0.0021	9e-04	0.0162	0.0159	0.1445	0.0308	0.1319	0.0544	7e-04
2	rs115473779	221198901	0.78	0.545501786478432	0.77	1.42140104222308	0.188723370252301	0.241313805565374	0.0063	0.0075	0.078	0.0124	0.0388	0.014	0.0162	0.0267	0.0012	0.0466	0.0477	0.1112	0.001	0.0523	0.1046	0.0188	0.0144	0.0021	9e-04	0.0163	0.0159	0.1446	0.0308	0.1318	0.0542	7e-04
2	rs78561788	221203998	0.78	0.545501786478432	0.77	1.42140104222308	0.187970218403961	0.233794382761403	0.0063	0.0075	0.078	0.0124	0.0388	0.014	0.0163	0.0268	0.0012	0.0466	0.0476	0.1113	0.001	0.0523	0.1045	0.0188	0.0145	0.0021	9e-04	0.0163	0.0159	0.1447	0.0308	0.1318	0.0542	7e-04
2	rs2068848	221220210	0.78	0.545501786478432	0.77	1.42140104222308	0.221005447382095	0.213411883311543	0.0063	0.0075	0.0775	0.0127	0.0385	0.0141	0.0169	0.027	0.0017	0.0466	0.0469	0.1124	0.001	0.0516	0.1036	0.0188	0.0153	0.002	9e-04	0.0163	0.0159	0.145	0.0306	0.1313	0.0541	8e-04
2	rs73992299	221221114	0.78	0.545501786478432	0.77	1.42140104222308	0.230474491650118	0.210960407392729	0.0063	0.0076	0.0775	0.0126	0.0386	0.014	0.0169	0.0271	0.0017	0.0466	0.047	0.1123	0.001	0.0516	0.1037	0.0187	0.0153	0.002	9e-04	0.0163	0.0159	0.1449	0.0305	0.1313	0.0542	8e-04
2	rs1349899	221230167	0.78	0.545501786478432	0.77	1.42140104222308	0.235526799690979	0.251719950842985	0.0063	0.0076	0.0771	0.0127	0.0386	0.014	0.017	0.0273	0.0017	0.0466	0.0469	0.1122	0.001	0.0516	0.1037	0.0186	0.0154	0.0021	9e-04	0.0162	0.0161	0.1447	0.0304	0.1313	0.0541	7e-04
2	rs4143572	221232625	0.78	0.545501786478432	0.77	1.42140104222308	0.255447998215426	0.163507035332616	0.0064	0.0076	0.0762	0.0131	0.0387	0.0151	0.0186	0.0274	0.002	0.0476	0.0455	0.1132	0.001	0.0499	0.1028	0.018	0.0159	0.0028	0.0011	0.0165	0.0167	0.1431	0.0296	0.132	0.0536	8e-04
2	rs1454533	221234133	0.78	0.545501786478432	0.77	1.42140104222308	0.26287493594595	0.12799439413275	0.0064	0.0076	0.0759	0.0134	0.039	0.0152	0.019	0.0277	0.0021	0.0474	0.0453	0.1142	9e-04	0.0485	0.1026	0.018	0.0157	0.0026	9e-04	0.0166	0.0168	0.1436	0.0296	0.1316	0.0533	8e-04
2	rs76172457	221234617	0.78	0.545501786478432	0.77	1.42140104222308	0.255180112406481	0.146293899622087	0.0064	0.0076	0.0758	0.0134	0.039	0.0155	0.019	0.0277	0.002	0.0474	0.0453	0.1143	8e-04	0.0485	0.1026	0.018	0.0158	0.0026	9e-04	0.0166	0.0167	0.1436	0.0295	0.1315	0.0533	8e-04
2	rs17473682	221242822	0.78	0.545501786478432	0.77	1.42140104222308	0.253042550624231	0.138407328021447	0.0063	0.0077	0.0757	0.0134	0.0391	0.0155	0.0191	0.0278	0.0021	0.0474	0.0452	0.1146	8e-04	0.0484	0.1025	0.0181	0.0158	0.0026	9e-04	0.0166	0.0167	0.1436	0.0295	0.1312	0.0532	8e-04
2	rs11695079	221257005	0.78	0.545501786478432	0.77	1.42140104222308	0.17884768420685	0.0691880425746781	0.0062	0.0078	0.0752	0.0133	0.0397	0.0159	0.0193	0.0281	0.0022	0.0474	0.0448	0.1156	9e-04	0.0478	0.102	0.0181	0.0158	0.0027	0.001	0.0166	0.0166	0.1435	0.0295	0.1306	0.0529	0.0013
2	rs62185140	221261270	0.78	0.545501786478432	0.77	1.42140104222308	0.130192047985379	0.0906121869682593	0.0063	0.008	0.0747	0.0134	0.0405	0.0161	0.0196	0.0282	0.0022	0.0472	0.0442	0.1155	0.001	0.0477	0.1016	0.0177	0.0161	0.0028	0.001	0.0166	0.0168	0.1429	0.0297	0.1309	0.0525	0.0016
2	rs10200987	221279541	0.78	0.545501786478432	0.75	1.62439437893061	0.101388140206047	0.0885125145235343	0.0063	0.0081	0.0748	0.0135	0.041	0.0163	0.0196	0.0281	0.0022	0.0472	0.044	0.1158	0.0011	0.0477	0.1015	0.0176	0.0162	0.0029	0.0011	0.0165	0.0167	0.1427	0.0297	0.1302	0.0524	0.0018
2	rs76594858	221287091	0.78	0.545501786478432	0.74	1.73200383724441	0.0976646256299366	0.115559999216445	0.0063	0.0081	0.0748	0.0135	0.0411	0.0163	0.0196	0.0281	0.0022	0.0471	0.044	0.1158	0.0011	0.0477	0.1015	0.0176	0.0162	0.0029	0.0011	0.0165	0.0167	0.1428	0.0297	0.13	0.0523	0.0018
2	rs4438466	221296950	0.78	0.545501786478432	0.74	1.73200383724441	0.0809713961838994	0.0841447710698921	0.0063	0.0082	0.0748	0.0135	0.0413	0.0163	0.0196	0.0281	0.0022	0.0471	0.044	0.1159	0.0011	0.0475	0.1014	0.0176	0.0162	0.0029	0.0011	0.0165	0.0167	0.1429	0.0297	0.1295	0.0522	0.0019
2	rs56111331	221297935	0.78	0.545501786478432	0.74	1.73200383724441	0.0814002790778897	0.0959863518267054	0.0063	0.0082	0.0749	0.0135	0.0414	0.0163	0.0196	0.0281	0.0022	0.0471	0.044	0.1159	0.0011	0.0475	0.1013	0.0176	0.0162	0.0029	0.0011	0.0165	0.0167	0.1428	0.0297	0.1293	0.0522	0.0019
2	rs4340505	221312123	0.78	0.545501786478432	0.74	1.73200383724441	0.0452205380303047	0.0293636850180866	0.0069	0.0089	0.0738	0.0137	0.0437	0.0169	0.02	0.0276	0.0026	0.0469	0.0431	0.1163	0.0017	0.0474	0.1019	0.0184	0.017	0.0035	0.0013	0.0168	0.0172	0.1377	0.03	0.1284	0.0505	0.0024
2	rs4234034	221312618	0.78	0.545501786478432	0.74	1.73200383724441	0.0449909806776756	0.0491336170137202	0.0069	0.0088	0.0739	0.0137	0.0439	0.0169	0.0201	0.0275	0.0026	0.0468	0.0431	0.116	0.0017	0.0473	0.102	0.0183	0.017	0.0036	0.0013	0.0168	0.0172	0.1379	0.0299	0.1283	0.0504	0.0024
2	rs76211017	221315486	0.78	0.545501786478432	0.74	1.73200383724441	0.0515048964234409	0.0579807906303322	0.007	0.009	0.0739	0.0139	0.0442	0.017	0.0203	0.0273	0.0026	0.0463	0.0427	0.1154	0.0018	0.0471	0.1016	0.0183	0.017	0.0037	0.0014	0.0168	0.0175	0.138	0.03	0.1287	0.0499	0.0026
2	rs72954814	221325529	0.77	0.607778593196603	0.74	1.73200383724441	0.0491158013442697	0.0706646464046577	0.0072	0.0092	0.0739	0.0142	0.0448	0.0171	0.0208	0.027	0.0027	0.0456	0.0421	0.1144	0.002	0.0466	0.101	0.0184	0.017	0.004	0.0014	0.0169	0.0179	0.1382	0.0301	0.1292	0.0494	0.0028
2	rs10181711	221326273	0.77	0.607778593196603	0.74	1.73200383724441	0.0481175007656441	0.0658619093009029	0.0072	0.0092	0.0739	0.0142	0.0449	0.0171	0.0208	0.027	0.0027	0.0456	0.0421	0.1144	0.002	0.0466	0.101	0.0184	0.017	0.004	0.0014	0.0169	0.0178	0.1384	0.0301	0.1292	0.0494	0.0028
2	rs75798452	221341460	0.77	0.607778593196603	0.74	1.73200383724441	0.0299572773353642	0.0443424760554932	0.0075	0.0093	0.0733	0.0144	0.0455	0.0173	0.0208	0.0269	0.0027	0.0451	0.0422	0.1139	0.0021	0.0464	0.1014	0.0185	0.017	0.004	0.0014	0.0169	0.0181	0.1386	0.0306	0.1283	0.0491	0.0029
2	rs2602263	221344483	0.77	0.607778593196603	0.74	1.73200383724441	0.0299227146316239	0.044458155480837	0.0075	0.0093	0.0733	0.0144	0.0455	0.0173	0.0208	0.0269	0.0027	0.0451	0.0422	0.1139	0.0021	0.0464	0.1014	0.0185	0.017	0.004	0.0014	0.0169	0.0181	0.1386	0.0306	0.1283	0.0491	0.0029
2	rs13387332	221347221	0.77	0.607778593196603	0.74	1.73200383724441	0.0287082775139608	0.032504069343365	0.0075	0.0093	0.0733	0.0144	0.0456	0.0173	0.0208	0.0269	0.0027	0.0451	0.0421	0.1139	0.0021	0.0464	0.1015	0.0184	0.017	0.004	0.0014	0.0169	0.0181	0.1386	0.0307	0.1283	0.049	0.0029
2	rs1317771	221347380	0.77	0.607778593196603	0.75	1.62439437893061	0.0286635649194886	0.0311611744756348	0.0075	0.0093	0.0733	0.0144	0.0456	0.0173	0.0208	0.0269	0.0027	0.0451	0.0421	0.1139	0.0021	0.0464	0.1015	0.0184	0.017	0.004	0.0014	0.0169	0.0181	0.1386	0.0307	0.1283	0.049	0.0029
2	rs80267865	221360139	0.77	0.607778593196603	0.75	1.62439437893061	0.0313391579224409	0.0677244383514736	0.0076	0.0093	0.0733	0.0144	0.0457	0.0173	0.0207	0.0269	0.0027	0.0451	0.0421	0.1139	0.0021	0.0464	0.1017	0.0183	0.017	0.004	0.0014	0.0169	0.0181	0.1387	0.0307	0.1281	0.0489	0.0029
2	rs13010568	221362838	0.77	0.607778593196603	0.74	1.73200383724441	0.03087758137059	0.0667559690699651	0.0077	0.0094	0.0735	0.0144	0.0454	0.0173	0.0207	0.027	0.0027	0.045	0.042	0.1144	0.0021	0.0464	0.1019	0.0183	0.017	0.004	0.0014	0.0168	0.0181	0.1382	0.0307	0.1278	0.0487	0.0029
2	rs78621535	221365221	0.78	0.545501786478432	0.74	1.73200383724441	0.0472592744581209	0.184324051582326	0.0078	0.0093	0.0734	0.0146	0.0463	0.0175	0.0208	0.0269	0.0027	0.045	0.0418	0.1133	0.0023	0.0468	0.1019	0.0183	0.0169	0.0042	0.0014	0.0165	0.0182	0.1384	0.0305	0.1274	0.0486	0.003
2	rs2602289	221367986	0.78	0.545501786478432	0.74	1.73200383724441	0.0321433958956818	0.104191205313512	0.0081	0.0093	0.0732	0.0151	0.0487	0.0181	0.0211	0.0266	0.0028	0.0451	0.0408	0.1109	0.0025	0.0483	0.1018	0.0185	0.0164	0.0046	0.0014	0.0159	0.0183	0.1385	0.03	0.1269	0.0478	0.0032
2	rs72960972	221369130	0.78	0.545501786478432	0.74	1.73200383724441	0.0320707912532806	0.108852299542982	0.008	0.0093	0.0732	0.0151	0.0487	0.0181	0.0211	0.0266	0.0028	0.0451	0.0408	0.1109	0.0025	0.0483	0.1019	0.0185	0.0164	0.0046	0.0014	0.0158	0.0183	0.1385	0.0299	0.1269	0.0478	0.0032
2	rs6722238	221371309	0.78	0.545501786478432	0.74	1.73200383724441	0.0305725316992462	0.121892733284845	0.008	0.0093	0.0732	0.0151	0.0488	0.0181	0.0211	0.0266	0.0028	0.0451	0.0408	0.1109	0.0026	0.0482	0.102	0.0185	0.0163	0.0047	0.0014	0.0157	0.0184	0.1385	0.0299	0.127	0.0478	0.0032
2	rs6745834	221376871	0.78	0.545501786478432	0.74	1.73200383724441	0.031149211036965	0.141542879010678	0.008	0.0093	0.0732	0.0151	0.0488	0.0181	0.021	0.0266	0.0028	0.0451	0.0407	0.1109	0.0026	0.0483	0.102	0.0184	0.0163	0.0047	0.0015	0.0157	0.0184	0.1385	0.0299	0.1269	0.0478	0.0032
2	rs11901701	221385684	0.78	0.545501786478432	0.74	1.73200383724441	0.0346426789264585	0.226461027254061	0.008	0.0093	0.0732	0.0151	0.0488	0.0181	0.021	0.0267	0.0028	0.0452	0.0407	0.1109	0.0026	0.0483	0.102	0.0184	0.0163	0.0048	0.0015	0.0157	0.0184	0.1385	0.0299	0.1268	0.0478	0.0032
2	rs16861452	221387249	0.78	0.545501786478432	0.74	1.73200383724441	0.0426210272720231	0.22179471331905	0.008	0.0093	0.073	0.015	0.049	0.0181	0.0208	0.0269	0.003	0.0452	0.0404	0.1109	0.0027	0.0482	0.1023	0.0182	0.0162	0.005	0.0016	0.0157	0.0186	0.1383	0.0298	0.1265	0.0478	0.0033
2	rs28691680	221388129	0.78	0.545501786478432	0.74	1.73200383724441	0.0425327491611305	0.225699239170223	0.008	0.0093	0.073	0.015	0.049	0.0181	0.0208	0.0269	0.003	0.0452	0.0404	0.1109	0.0027	0.0482	0.1023	0.0182	0.0162	0.005	0.0016	0.0157	0.0186	0.1383	0.0298	0.1265	0.0478	0.0033
2	rs2392710	221388928	0.78	0.545501786478432	0.75	1.62439437893061	0.039075745615567	0.25059433311893	0.008	0.0092	0.0731	0.015	0.049	0.0181	0.0208	0.0269	0.003	0.0452	0.0404	0.111	0.0027	0.0482	0.1024	0.0182	0.0163	0.005	0.0016	0.0156	0.0185	0.1383	0.0298	0.1266	0.0478	0.0031
2	rs2392711	221397008	0.78	0.545501786478432	0.75	1.62439437893061	0.0388680615795656	0.197490935376737	0.008	0.0092	0.073	0.015	0.049	0.0181	0.0208	0.0268	0.003	0.0453	0.0404	0.1111	0.0027	0.0481	0.1024	0.0182	0.0162	0.005	0.0016	0.0156	0.0185	0.1385	0.0297	0.1266	0.0478	0.0031
2	rs80143105	221400525	0.78	0.545501786478432	0.75	1.62439437893061	0.0409077906493243	0.226896709366062	0.008	0.0092	0.073	0.015	0.049	0.0181	0.0208	0.0268	0.003	0.0453	0.0404	0.1111	0.0027	0.0481	0.1024	0.0182	0.0162	0.005	0.0016	0.0157	0.0185	0.1385	0.0297	0.1265	0.0478	0.0031
2	rs75253372	221409333	0.78	0.545501786478432	0.75	1.62439437893061	0.0410798212713304	0.246331596338012	0.008	0.0092	0.0729	0.015	0.0491	0.0181	0.0208	0.0269	0.003	0.0452	0.0404	0.1111	0.0027	0.0481	0.1024	0.0182	0.0162	0.005	0.0016	0.0157	0.0185	0.1385	0.0298	0.1265	0.0478	0.0032
2	rs62185677	221409658	0.78	0.545501786478432	0.73	1.8437260274666	0.0411947837941757	0.247563158973308	0.008	0.0092	0.0729	0.015	0.0491	0.0181	0.0208	0.0269	0.003	0.0452	0.0404	0.1111	0.0027	0.0481	0.1024	0.0182	0.0162	0.005	0.0016	0.0157	0.0185	0.1385	0.0298	0.1265	0.0478	0.0032
2	rs13396894	221420097	0.78	0.545501786478432	0.73	1.8437260274666	0.0487922546129063	0.28961492171579	0.008	0.0092	0.0728	0.015	0.0492	0.0183	0.0208	0.0269	0.003	0.0452	0.0405	0.1111	0.0027	0.0481	0.1025	0.0181	0.0162	0.0051	0.0016	0.0157	0.0186	0.1382	0.0298	0.1261	0.0478	0.0032
2	rs78364888	221424650	0.78	0.545501786478432	0.73	1.8437260274666	0.0482775804259886	0.285974903063101	0.008	0.0092	0.0725	0.0151	0.0494	0.0184	0.021	0.027	0.003	0.0451	0.0405	0.1105	0.0028	0.0481	0.1026	0.0182	0.0163	0.0052	0.0016	0.0158	0.0187	0.1381	0.0298	0.1257	0.0479	0.0031
2	rs2708115	221429175	0.78	0.545501786478432	0.73	1.8437260274666	0.046100121573833	0.287030238199021	0.008	0.0092	0.0725	0.0151	0.0494	0.0185	0.021	0.027	0.003	0.0451	0.0405	0.1104	0.0028	0.0481	0.1026	0.0182	0.0163	0.0052	0.0016	0.0158	0.0187	0.1381	0.0298	0.1256	0.0479	0.0031
2	rs112704599	221432992	0.78	0.545501786478432	0.73	1.8437260274666	0.0553998175508941	0.367590092303034	0.008	0.0092	0.0723	0.0151	0.0494	0.0185	0.0212	0.0269	0.003	0.0451	0.0405	0.1103	0.0029	0.0481	0.1026	0.0183	0.0163	0.0053	0.0016	0.0158	0.0187	0.1382	0.0298	0.1254	0.0479	0.0031
2	rs17658249	221434576	0.78	0.545501786478432	0.73	1.8437260274666	0.0614049872728671	0.492964463800736	0.008	0.0092	0.072	0.0152	0.0495	0.0186	0.0214	0.0269	0.003	0.045	0.0405	0.1102	0.0029	0.0481	0.1025	0.0184	0.0163	0.0053	0.0016	0.0159	0.0187	0.1381	0.0298	0.1252	0.048	0.003
2	rs17079	221437082	0.78	0.545501786478432	0.73	1.8437260274666	0.082581496352284	0.781179413861393	0.008	0.0092	0.072	0.0152	0.0495	0.0186	0.0214	0.0269	0.003	0.045	0.0405	0.1102	0.0029	0.0481	0.1025	0.0184	0.0163	0.0053	0.0016	0.0159	0.0187	0.1381	0.0298	0.1252	0.048	0.003
2	rs10498088	221448460	0.74	0.82166312078733	0.73	1.8437260274666	0.0227545235456755	0.22559048049696	0.0087	0.008	0.0681	0.0212	0.0566	0.024	0.0247	0.0308	0.0036	0.0444	0.0394	0.1034	0.0044	0.0485	0.0974	0.0224	0.0207	0.0056	0.0023	0.0195	0.0203	0.1299	0.0272	0.1092	0.0496	0.0032
2	rs17577879	221453118	0.74	0.82166312078733	0.73	1.8437260274666	0.0211572870778003	0.246443475904627	0.0087	0.008	0.0683	0.0212	0.0571	0.0242	0.025	0.031	0.0036	0.044	0.0394	0.1033	0.0045	0.0484	0.097	0.0225	0.021	0.0056	0.0023	0.0196	0.0204	0.1298	0.0269	0.1086	0.0496	0.0032
2	rs116637390	221453481	0.74	0.82166312078733	0.73	1.8437260274666	0.0215464784772966	0.264892375237076	0.0087	0.008	0.0683	0.0212	0.0571	0.0242	0.025	0.031	0.0036	0.044	0.0394	0.1033	0.0045	0.0483	0.097	0.0225	0.021	0.0056	0.0023	0.0196	0.0204	0.1298	0.0269	0.1086	0.0496	0.0032
2	rs77745960	221455604	0.74	0.82166312078733	0.73	1.8437260274666	0.0223216273350448	0.235887693037499	0.0088	0.008	0.0682	0.0212	0.0571	0.0242	0.025	0.031	0.0036	0.044	0.0394	0.1033	0.0045	0.0483	0.0969	0.0225	0.021	0.0056	0.0024	0.0197	0.0204	0.1297	0.0269	0.1084	0.0497	0.0032
2	rs62185691	221475506	0.73	0.902267913485346	0.73	1.8437260274666	0.0185086216803012	0.319469837439548	0.0087	0.008	0.0683	0.0212	0.0572	0.0244	0.0252	0.0311	0.0037	0.0438	0.0393	0.1033	0.0045	0.0483	0.0968	0.0226	0.0212	0.0056	0.0024	0.0197	0.0205	0.1294	0.0268	0.1083	0.0498	0.0032
2	rs79482219	221478541	0.73	0.902267913485346	0.73	1.8437260274666	0.01817629562064	0.317654058953631	0.0087	0.008	0.0683	0.0213	0.0572	0.0244	0.0252	0.0311	0.0037	0.0438	0.0393	0.1033	0.0045	0.0483	0.0968	0.0226	0.0212	0.0056	0.0024	0.0198	0.0205	0.1294	0.0268	0.1083	0.0498	0.0032
2	rs10932875	221482643	0.73	0.902267913485346	0.73	1.8437260274666	0.0165045702271883	0.287734452506649	0.0087	0.008	0.0684	0.0213	0.0573	0.0244	0.0253	0.0311	0.0037	0.0437	0.0394	0.1034	0.0045	0.0482	0.0968	0.0227	0.0212	0.0056	0.0024	0.0199	0.0205	0.1294	0.0268	0.108	0.0498	0.0032
2	rs2392719	221485590	0.73	0.902267913485346	0.73	1.8437260274666	0.0162657710020224	0.255332611016849	0.0087	0.008	0.0684	0.0213	0.0573	0.0245	0.0253	0.0312	0.0037	0.0437	0.0394	0.1034	0.0045	0.0482	0.0968	0.0227	0.0212	0.0056	0.0024	0.0199	0.0205	0.1295	0.0268	0.1079	0.0498	0.0032
2	rs17578081	221489332	0.74	0.82166312078733	0.73	1.8437260274666	0.015926962678152	0.211173207027772	0.0087	0.0079	0.0684	0.0213	0.0572	0.0245	0.0252	0.0312	0.0037	0.0435	0.0394	0.1034	0.0045	0.0484	0.0968	0.0228	0.0212	0.0056	0.0024	0.0205	0.0204	0.1294	0.0267	0.1077	0.0497	0.0032
2	rs10190825	221489559	0.73	0.902267913485346	0.73	1.8437260274666	0.0190112298940393	0.21245149490782	0.0087	0.0079	0.0684	0.0213	0.0565	0.0245	0.0259	0.0312	0.0037	0.0432	0.0392	0.1034	0.0045	0.0483	0.097	0.023	0.0212	0.0056	0.0024	0.0205	0.0204	0.1296	0.0266	0.1077	0.0497	0.0032
2	rs13413943	221490303	0.73	0.902267913485346	0.73	1.8437260274666	0.0233571567545475	0.22537301434759	0.0087	0.0079	0.0684	0.0213	0.0565	0.0245	0.0259	0.0312	0.0037	0.0432	0.0392	0.1035	0.0045	0.0483	0.097	0.023	0.0212	0.0059	0.0024	0.0205	0.0204	0.1296	0.0263	0.1077	0.0496	0.0032
2	rs1000067	221494875	0.73	0.902267913485346	0.73	1.8437260274666	0.0274206891990065	0.212771465328393	0.0087	0.0079	0.0685	0.0216	0.0565	0.0245	0.0259	0.0311	0.0037	0.0432	0.0391	0.1034	0.0045	0.0484	0.0971	0.023	0.0213	0.0059	0.0024	0.0206	0.0204	0.1297	0.026	0.1075	0.0494	0.0033
2	rs1356398	221500717	0.73	0.902267913485346	0.73	1.8437260274666	0.0285854363981676	0.204188576914804	0.0088	0.0079	0.0685	0.0216	0.0565	0.0245	0.0259	0.0311	0.0037	0.0431	0.0391	0.1034	0.0045	0.0484	0.0972	0.023	0.0213	0.0059	0.0025	0.0206	0.0204	0.1298	0.026	0.1075	0.0493	0.0033
2	rs72964918	221501600	0.73	0.902267913485346	0.73	1.8437260274666	0.029830684818809	0.206613737835211	0.0088	0.0079	0.0685	0.0216	0.0565	0.0245	0.0259	0.0311	0.0037	0.0431	0.0393	0.1034	0.0045	0.0485	0.0973	0.023	0.0213	0.0059	0.0024	0.0207	0.0202	0.1298	0.026	0.1075	0.0493	0.0032
2	rs78715125	221502606	0.73	0.902267913485346	0.73	1.8437260274666	0.0340339301519108	0.218665639742481	0.0088	0.0079	0.0685	0.0216	0.0565	0.0245	0.0259	0.0311	0.0037	0.0431	0.0393	0.1034	0.0045	0.0485	0.0974	0.023	0.0213	0.0059	0.0024	0.0207	0.0202	0.1297	0.026	0.1076	0.0493	0.003
2	rs114107443	221504479	0.73	0.902267913485346	0.73	1.8437260274666	0.0333207793454365	0.223202115815338	0.0088	0.0079	0.0685	0.0216	0.0564	0.0244	0.0259	0.0311	0.0037	0.0428	0.0394	0.1035	0.0045	0.0486	0.0976	0.023	0.0213	0.0059	0.0024	0.0207	0.0202	0.1297	0.0259	0.1075	0.0493	0.003
2	rs114457209	221511559	0.73	0.902267913485346	0.74	1.73200383724441	0.032179741371549	0.246219732924627	0.0088	0.0079	0.0685	0.0214	0.0564	0.0244	0.0258	0.031	0.0037	0.0429	0.0396	0.1037	0.0044	0.0486	0.0976	0.023	0.0212	0.0059	0.0023	0.0207	0.0202	0.1297	0.026	0.1076	0.0493	0.003
2	rs6751654	221514156	0.73	0.902267913485346	0.73	1.8437260274666	0.0307365245511805	0.248347895469178	0.0088	0.0079	0.0685	0.0214	0.0564	0.0243	0.0257	0.031	0.0037	0.0429	0.0397	0.1039	0.0044	0.0485	0.0976	0.023	0.0212	0.0059	0.0023	0.0207	0.0202	0.1297	0.026	0.1076	0.0493	0.003
2	rs72964940	221519979	0.73	0.902267913485346	0.73	1.8437260274666	0.0358697683614445	0.312706598670723	0.0088	0.0079	0.0684	0.0214	0.0564	0.0243	0.0257	0.0309	0.0037	0.0429	0.0397	0.1038	0.0044	0.0484	0.0976	0.0231	0.0212	0.0059	0.0023	0.0207	0.0202	0.1297	0.0259	0.1078	0.0492	0.003
2	rs10170959	221532215	0.73	0.902267913485346	0.74	1.73200383724441	0.0463179239569251	0.308981186909106	0.0088	0.0079	0.0684	0.0214	0.0565	0.0242	0.0257	0.0309	0.0037	0.0428	0.0396	0.1036	0.0044	0.0482	0.0978	0.0231	0.0212	0.006	0.0024	0.0207	0.0202	0.1297	0.0259	0.1078	0.0491	0.003
2	rs10932880	221540944	0.73	0.902267913485346	0.74	1.73200383724441	0.0821941303501506	0.203872956522055	0.0093	0.0079	0.0672	0.0223	0.0581	0.0233	0.0261	0.0313	0.004	0.0418	0.0395	0.1016	0.0051	0.0484	0.0978	0.0243	0.022	0.0066	0.0028	0.0209	0.0202	0.1293	0.0262	0.1056	0.0487	0.003
2	rs17612835	221541332	0.73	0.902267913485346	0.76	1.52086998948804	0.129798568315456	0.249470313126324	0.0094	0.0076	0.0665	0.0227	0.0585	0.023	0.0264	0.0315	0.0041	0.0422	0.0397	0.1009	0.0053	0.0485	0.0982	0.0249	0.0222	0.0068	0.0029	0.0208	0.0204	0.1286	0.0263	0.1049	0.0478	0.0031
2	rs6436218	221543902	0.73	0.902267913485346	0.76	1.52086998948804	0.267295119885885	0.512726345200996	0.0091	0.0083	0.0659	0.0232	0.0592	0.0225	0.027	0.0298	0.0043	0.041	0.0413	0.0982	0.0059	0.0487	0.0989	0.026	0.0227	0.0073	0.0034	0.0196	0.0203	0.1276	0.026	0.1057	0.0483	0.0031
2	rs11690045	221551341	0.73	0.902267913485346	0.76	1.52086998948804	0.276581553105533	0.466390515467844	0.0091	0.0083	0.066	0.0232	0.0593	0.0223	0.0268	0.0296	0.0043	0.0409	0.0412	0.0987	0.0058	0.0488	0.099	0.026	0.0226	0.0073	0.0034	0.0195	0.0204	0.1279	0.0259	0.1059	0.0484	0.003
2	rs116649521	221557173	0.73	0.902267913485346	0.76	1.52086998948804	0.280795110120481	0.482615152451519	0.0091	0.0083	0.066	0.0231	0.0593	0.0223	0.0268	0.0296	0.0043	0.0409	0.0412	0.0988	0.0058	0.0488	0.099	0.0261	0.0226	0.0072	0.0034	0.0195	0.0204	0.1277	0.026	0.1059	0.0484	0.003
2	rs113426216	221557785	0.73	0.902267913485346	0.76	1.52086998948804	0.287989032544909	0.508180183344133	0.0091	0.0083	0.066	0.0232	0.0593	0.0225	0.0269	0.0291	0.0043	0.0409	0.0412	0.0989	0.0059	0.0488	0.099	0.0262	0.0226	0.0072	0.0034	0.0195	0.0204	0.1277	0.026	0.106	0.0483	0.003
2	rs72966803	221561705	0.73	0.902267913485346	0.76	1.52086998948804	0.293207798357594	0.529065261858907	0.0091	0.0084	0.0661	0.0232	0.0593	0.0225	0.0269	0.029	0.0043	0.0409	0.041	0.099	0.0059	0.0488	0.0992	0.0262	0.0226	0.0072	0.0034	0.0195	0.0204	0.1277	0.026	0.106	0.0483	0.003
2	rs16861659	221567918	0.73	0.902267913485346	0.76	1.52086998948804	0.307878494945261	0.485877250230223	0.0091	0.0085	0.0661	0.0231	0.0592	0.0224	0.0268	0.0291	0.0043	0.0408	0.0408	0.0991	0.0059	0.0485	0.0993	0.0262	0.0226	0.0073	0.0035	0.0195	0.0204	0.1278	0.026	0.1061	0.0483	0.003
2	rs74578286	221574691	0.73	0.902267913485346	0.77	1.42140104222308	0.314331971400509	0.517973955438827	0.0091	0.0085	0.0661	0.0231	0.0591	0.0224	0.0268	0.0291	0.0043	0.0408	0.0408	0.099	0.0059	0.0485	0.0993	0.0264	0.0226	0.0073	0.0036	0.0195	0.0204	0.1278	0.026	0.106	0.0483	0.003
2	rs13028507	221575501	0.73	0.902267913485346	0.77	1.42140104222308	0.315031169135544	0.519910673002115	0.0091	0.0085	0.0661	0.0231	0.0591	0.0224	0.0268	0.0291	0.0043	0.0408	0.0408	0.099	0.0059	0.0485	0.0993	0.0264	0.0226	0.0073	0.0036	0.0195	0.0204	0.1278	0.026	0.106	0.0483	0.003
2	rs12694542	221606833	0.72	0.987657439684474	0.77	1.42140104222308	0.303256154992593	0.509556725914749	0.0091	0.0086	0.066	0.0231	0.0588	0.0226	0.0268	0.0292	0.0044	0.0409	0.041	0.0987	0.0059	0.0485	0.0993	0.0264	0.0226	0.0073	0.0038	0.0194	0.0203	0.1278	0.026	0.1056	0.0482	0.003
2	rs6713453	221610016	0.72	0.987657439684474	0.77	1.42140104222308	0.303648105232882	0.523928211837005	0.0091	0.0086	0.066	0.0231	0.0588	0.0226	0.0268	0.0292	0.0044	0.0409	0.041	0.0987	0.0059	0.0485	0.0993	0.0264	0.0226	0.0073	0.0038	0.0194	0.0203	0.1279	0.026	0.1055	0.0482	0.003
2	rs111727538	221617030	0.72	0.987657439684474	0.77	1.42140104222308	0.273420708873403	0.524205569219621	0.0091	0.0086	0.0661	0.023	0.0588	0.0228	0.0269	0.0292	0.0043	0.0411	0.0411	0.0984	0.0059	0.0485	0.0993	0.0264	0.0226	0.0073	0.0037	0.0195	0.0202	0.1279	0.026	0.1055	0.0481	0.003
2	rs4574109	221626421	0.72	0.987657439684474	0.77	1.42140104222308	0.258090378539983	0.531847251604536	0.0092	0.0087	0.0661	0.023	0.0588	0.0228	0.0269	0.0291	0.0043	0.0412	0.0412	0.0982	0.0059	0.0486	0.0993	0.0264	0.0226	0.0073	0.0037	0.0195	0.0202	0.1279	0.0261	0.1055	0.0481	0.003
2	rs17336525	221631927	0.72	0.987657439684474	0.77	1.42140104222308	0.257237823783892	0.479901075409069	0.0091	0.0087	0.0661	0.023	0.0588	0.0229	0.0269	0.0291	0.0043	0.0412	0.0412	0.098	0.0059	0.0486	0.0993	0.0265	0.0226	0.0073	0.0037	0.0195	0.0202	0.1278	0.0261	0.1053	0.0481	0.003
2	rs17336743	221638254	0.73	0.902267913485346	0.78	1.32595579198345	0.264783922588243	0.499118784882193	0.0091	0.0086	0.0662	0.023	0.0589	0.023	0.027	0.029	0.0043	0.0413	0.0412	0.0974	0.006	0.0486	0.0994	0.0268	0.0228	0.0073	0.0034	0.0195	0.0201	0.1276	0.0262	0.1049	0.0483	0.003
2	rs72617108	221639454	0.73	0.902267913485346	0.78	1.32595579198345	0.27569640505353	0.503644303702754	0.0091	0.0086	0.0662	0.023	0.0589	0.0231	0.0271	0.029	0.0043	0.0413	0.0412	0.0972	0.006	0.0485	0.0994	0.0269	0.0228	0.0073	0.0035	0.0195	0.0201	0.1275	0.0262	0.1047	0.0483	0.003
2	rs16861734	221640809	0.72	0.987657439684474	0.77	1.42140104222308	0.197779654690141	0.562120814806674	0.0091	0.0087	0.0665	0.0232	0.0588	0.0235	0.0267	0.0288	0.0042	0.0413	0.0436	0.0968	0.0062	0.0478	0.0991	0.027	0.0234	0.0072	0.0034	0.0198	0.0199	0.1269	0.0262	0.1041	0.0478	0.003
2	rs77720024	221641905	0.72	0.987657439684474	0.77	1.42140104222308	0.186094892717029	0.573294943497566	0.0091	0.0087	0.0665	0.0232	0.0588	0.0235	0.0266	0.0287	0.0042	0.0413	0.0438	0.0967	0.0062	0.0477	0.099	0.027	0.0234	0.0072	0.0035	0.0198	0.0198	0.1269	0.0262	0.1041	0.0478	0.0031
2	rs17337078	221642978	0.72	0.987657439684474	0.78	1.32595579198345	0.175177895891896	0.576416211671524	0.0091	0.0087	0.0665	0.0232	0.0587	0.0235	0.0265	0.0287	0.0042	0.0413	0.044	0.0967	0.0062	0.0477	0.099	0.027	0.0234	0.0072	0.0036	0.0198	0.0198	0.1268	0.0262	0.104	0.0478	0.0031
2	rs72966891	221643134	0.72	0.987657439684474	0.78	1.32595579198345	0.173916459238441	0.579825901361674	0.0091	0.0087	0.0665	0.0232	0.0587	0.0235	0.0265	0.0287	0.0042	0.0413	0.044	0.0967	0.0062	0.0477	0.099	0.027	0.0234	0.0072	0.0036	0.0198	0.0198	0.1268	0.0262	0.104	0.0478	0.0031
2	rs7591149	221643640	0.72	0.987657439684474	0.78	1.32595579198345	0.155864929081947	0.649151202791446	0.0092	0.0087	0.0665	0.0233	0.0586	0.0236	0.0259	0.0286	0.0042	0.0414	0.0448	0.0964	0.0062	0.0473	0.0989	0.0271	0.0235	0.0073	0.0041	0.0199	0.0198	0.1266	0.0262	0.1039	0.0476	0.0033
2	rs1509634	221644928	0.72	0.987657439684474	0.78	1.32595579198345	0.197121978784092	1.2937323318667	0.0098	0.0092	0.0678	0.0252	0.0573	0.0271	0.0281	0.0278	0.0041	0.0441	0.0467	0.0895	0.0066	0.0477	0.0976	0.0299	0.0258	0.0071	0.0048	0.0193	0.0191	0.121	0.028	0.0977	0.0478	0.0035
2	rs77784656	221646444	0.71	1.0779007643746	0.78	1.32595579198345	0.207874006677364	1.30631954061822	0.0098	0.0093	0.0678	0.0252	0.0575	0.0273	0.0283	0.0276	0.004	0.0443	0.0469	0.0892	0.0066	0.0474	0.0975	0.0305	0.0261	0.0071	0.0048	0.0195	0.019	0.1207	0.0287	0.0968	0.0473	0.0035
2	rs78343241	221647324	0.71	1.0779007643746	0.78	1.32595579198345	0.210432050478868	1.30715942512928	0.0099	0.0092	0.0679	0.0253	0.0578	0.0274	0.0283	0.0276	0.004	0.0444	0.0474	0.0891	0.0065	0.0463	0.0975	0.0306	0.0262	0.007	0.0047	0.0193	0.0191	0.1207	0.0288	0.0967	0.0474	0.0034
2	rs7598755	221648888	0.71	1.0779007643746	0.79	1.23450020912344	0.212362161654258	1.34352915236211	0.0099	0.0093	0.0679	0.0253	0.0579	0.0275	0.0284	0.0276	0.004	0.0445	0.0475	0.0891	0.0065	0.0462	0.0975	0.0307	0.0263	0.007	0.0047	0.0193	0.0191	0.1206	0.0289	0.0964	0.0474	0.0034
2	rs116484572	221652221	0.71	1.0779007643746	0.79	1.23450020912344	0.214748181459451	1.34589223210466	0.0099	0.0092	0.0679	0.0253	0.0579	0.0275	0.0284	0.0275	0.004	0.0445	0.0475	0.0891	0.0065	0.0461	0.0974	0.031	0.0263	0.007	0.0047	0.0193	0.0191	0.1204	0.0292	0.0963	0.0473	0.0034
2	rs12464497	221659649	0.71	1.0779007643746	0.79	1.23450020912344	0.220058382195466	1.38430397503173	0.0099	0.0092	0.068	0.0255	0.058	0.0276	0.0284	0.0271	0.004	0.0443	0.0476	0.0894	0.0065	0.0458	0.097	0.0316	0.0264	0.007	0.0047	0.0193	0.019	0.1201	0.0297	0.0958	0.0472	0.0035
2	rs78832825	221662583	0.71	1.0779007643746	0.79	1.23450020912344	0.224566795086017	1.3759972742628	0.0099	0.0092	0.0679	0.0256	0.0581	0.0276	0.0284	0.0271	0.004	0.0444	0.0477	0.0893	0.0065	0.0456	0.097	0.0317	0.0265	0.007	0.0047	0.0194	0.0192	0.12	0.0298	0.0957	0.0472	0.0035
2	rs114614024	221665022	0.71	1.0779007643746	0.8	1.14699780192835	0.228663808117242	1.37803080264837	0.0099	0.0092	0.0678	0.0256	0.0582	0.0276	0.0284	0.027	0.004	0.0444	0.0477	0.0892	0.0065	0.0455	0.0969	0.0317	0.0265	0.007	0.0047	0.0194	0.0193	0.1199	0.0298	0.0957	0.0473	0.0034
2	rs17337729	221665362	0.71	1.0779007643746	0.8	1.14699780192835	0.22921038720417	1.37803080264837	0.0099	0.0092	0.0678	0.0256	0.0582	0.0276	0.0284	0.027	0.004	0.0444	0.0477	0.0892	0.0065	0.0454	0.0969	0.0317	0.0265	0.007	0.0047	0.0194	0.0193	0.1199	0.0298	0.0957	0.0473	0.0034
2	rs4674555	221671733	0.71	1.0779007643746	0.8	1.14699780192835	0.236681570904335	1.37565840126918	0.0099	0.0092	0.0677	0.0257	0.0585	0.0277	0.0283	0.0271	0.0039	0.0445	0.0478	0.089	0.0065	0.0452	0.0969	0.0318	0.0266	0.0069	0.0047	0.0195	0.0196	0.1197	0.03	0.0954	0.0473	0.0034
2	rs62185753	221678972	0.71	1.0779007643746	0.81	1.06340942734078	0.246951816650084	1.38142112120373	0.01	0.0092	0.0676	0.0257	0.0583	0.0277	0.0282	0.0271	0.0039	0.0446	0.0478	0.089	0.0067	0.0453	0.0969	0.0318	0.0267	0.0069	0.0047	0.0196	0.0196	0.1195	0.0298	0.0952	0.0474	0.0034
2	rs116561927	221679348	0.71	1.0779007643746	0.81	1.06340942734078	0.231573172436036	1.36346822214026	0.0099	0.0092	0.0676	0.0257	0.0583	0.0276	0.0282	0.0271	0.0039	0.0446	0.0478	0.089	0.0067	0.0454	0.097	0.0318	0.0266	0.0069	0.0046	0.0196	0.0196	0.1195	0.0298	0.0952	0.0474	0.0034
2	rs1396865	221679980	0.71	1.0779007643746	0.81	1.06340942734078	0.229547104086378	1.36312986389867	0.0099	0.0092	0.0676	0.0257	0.0583	0.0276	0.0282	0.0271	0.0039	0.0446	0.0478	0.089	0.0067	0.0454	0.097	0.0318	0.0266	0.0069	0.0046	0.0196	0.0196	0.1196	0.0298	0.0953	0.0473	0.0034
2	rs79977686	221685836	0.71	1.0779007643746	0.81	1.06340942734078	0.271755250666639	1.38328638373483	0.0101	0.0092	0.068	0.0259	0.0584	0.0277	0.0285	0.0274	0.0039	0.0449	0.0477	0.0877	0.0065	0.0455	0.0964	0.0321	0.0271	0.0066	0.0045	0.0199	0.0202	0.1182	0.0303	0.0941	0.0473	0.0035
2	rs4477907	221689091	0.69	1.27319915016337	0.81	1.06340942734078	0.187181267211611	1.95484585688159	0.011	0.0099	0.0721	0.0274	0.0577	0.0296	0.0301	0.0274	0.0041	0.0468	0.0468	0.081	0.0057	0.0456	0.0936	0.0341	0.0296	0.0054	0.0042	0.0197	0.0236	0.1121	0.0329	0.0902	0.0477	0.0039
2	rs72968648	221689092	0.69	1.27319915016337	0.81	1.06340942734078	0.185012148562106	1.95377364889864	0.011	0.0099	0.0721	0.0273	0.0578	0.0296	0.0301	0.0275	0.0041	0.0468	0.0467	0.081	0.0057	0.0456	0.0937	0.0341	0.0296	0.0055	0.0042	0.0197	0.0236	0.112	0.0329	0.0902	0.0477	0.0039
2	rs6731246	221689783	0.69	1.27319915016337	0.81	1.06340942734078	0.231065728632813	1.99654546314169	0.0115	0.0098	0.0722	0.0273	0.0573	0.0293	0.0294	0.0282	0.0042	0.0488	0.0461	0.0785	0.0055	0.0461	0.093	0.0345	0.031	0.0055	0.0037	0.02	0.0235	0.1102	0.0331	0.0903	0.0489	0.0041
2	rs72968656	221689857	0.69	1.27319915016337	0.81	1.06340942734078	0.230137019511518	1.97845485703355	0.0115	0.0098	0.0722	0.0273	0.0573	0.0293	0.0294	0.0283	0.0042	0.0488	0.0461	0.0785	0.0055	0.0461	0.093	0.0345	0.031	0.0055	0.0037	0.02	0.0235	0.1102	0.0332	0.0903	0.0489	0.0041
2	rs55921388	221695905	0.69	1.27319915016337	0.81	1.06340942734078	0.268211467315905	1.9840050236803	0.0111	0.0099	0.0721	0.0276	0.0573	0.0293	0.0293	0.0289	0.0042	0.049	0.0464	0.0777	0.0055	0.0458	0.0926	0.035	0.0311	0.0055	0.0033	0.0201	0.0236	0.1099	0.0334	0.0905	0.0491	0.0041
2	rs6754454	221703011	0.69	1.27319915016337	0.81	1.06340942734078	0.295425214729393	1.93698635880842	0.0112	0.0098	0.0721	0.0277	0.0574	0.0293	0.0289	0.029	0.0042	0.0492	0.0463	0.0774	0.0055	0.0459	0.0925	0.0351	0.0311	0.0056	0.0033	0.0199	0.0234	0.1098	0.0338	0.0907	0.0491	0.0041
2	rs1463990	221704514	0.69	1.27319915016337	0.81	1.06340942734078	0.28889512488822	1.95520327757294	0.0112	0.0098	0.0721	0.0277	0.0573	0.0293	0.0289	0.0292	0.0042	0.0493	0.0462	0.0774	0.0055	0.0458	0.0927	0.035	0.0311	0.0056	0.0032	0.0199	0.0233	0.1102	0.0338	0.0906	0.0491	0.0041
2	rs2136492	221704949	0.69	1.27319915016337	0.81	1.06340942734078	0.291382732654946	1.95913549948715	0.0112	0.0098	0.0721	0.0277	0.0573	0.0293	0.0289	0.0292	0.0042	0.0493	0.0462	0.0773	0.0055	0.0458	0.0927	0.035	0.0311	0.0056	0.0032	0.0199	0.0233	0.1101	0.0338	0.0906	0.0491	0.0041
2	rs72970437	221705306	0.69	1.27319915016337	0.81	1.06340942734078	0.278122546396688	1.94252037724736	0.0112	0.0098	0.0721	0.0275	0.0573	0.0292	0.0288	0.0292	0.0042	0.0494	0.0462	0.0776	0.0054	0.0458	0.0929	0.0349	0.031	0.0056	0.0032	0.0199	0.0233	0.1101	0.0338	0.0907	0.0491	0.0041
2	rs16861825	221705657	0.69	1.27319915016337	0.83	0.907803730152893	0.289707128354084	1.96914969297336	0.0112	0.0098	0.0721	0.0275	0.0573	0.0292	0.0288	0.0292	0.0042	0.0494	0.0463	0.0775	0.0055	0.0458	0.0928	0.0349	0.0311	0.0056	0.0032	0.0199	0.0234	0.11	0.0338	0.0906	0.049	0.0041
2	rs8179787	221714058	0.69	1.27319915016337	0.83	0.907803730152893	0.303403104910153	1.88425690494008	0.0113	0.0099	0.0725	0.0279	0.0574	0.0289	0.0287	0.0291	0.0043	0.0494	0.0463	0.077	0.0055	0.0457	0.0928	0.0345	0.0311	0.0057	0.0033	0.0198	0.0234	0.1096	0.0339	0.0911	0.0487	0.0043
2	rs112760523	221717134	0.69	1.27319915016337	0.83	0.907803730152893	0.288561124410251	1.75933933823646	0.0113	0.0099	0.0725	0.0277	0.0573	0.0288	0.0284	0.0292	0.0043	0.0494	0.0464	0.077	0.0055	0.0456	0.0931	0.034	0.031	0.0057	0.0033	0.0198	0.0233	0.1099	0.0339	0.0911	0.0492	0.0043
2	rs10932886	221720088	0.69	1.27319915016337	0.83	0.907803730152893	0.294267191820306	1.73911016072207	0.0113	0.0099	0.0725	0.0277	0.0574	0.0287	0.0283	0.0292	0.0043	0.0494	0.0464	0.0769	0.0055	0.0455	0.0934	0.034	0.031	0.0057	0.0033	0.0198	0.0233	0.1098	0.0339	0.0912	0.0493	0.0043
2	rs35512875	221729171	0.69	1.27319915016337	0.82	0.983693090035176	0.266791852644036	1.52863010262455	0.0105	0.0107	0.0729	0.0269	0.0605	0.0275	0.0274	0.03	0.0039	0.0507	0.0465	0.0774	0.0043	0.0465	0.0952	0.0314	0.0288	0.0058	0.0033	0.0202	0.0226	0.1046	0.0361	0.0907	0.0532	0.0043
2	rs7585001	221730131	0.7	1.17306168852618	0.84	0.835693000351761	0.263737596405375	1.25976844344238	0.0102	0.0111	0.0732	0.0259	0.0618	0.0269	0.0261	0.0303	0.0037	0.0498	0.047	0.0772	0.004	0.0465	0.0963	0.03	0.0275	0.0058	0.0034	0.0201	0.0224	0.1048	0.037	0.0914	0.0548	0.0044
2	rs75050448	221730797	0.69	1.27319915016337	0.83	0.907803730152893	0.317635343288885	1.09095448159845	0.0102	0.011	0.0734	0.0252	0.0622	0.0263	0.0254	0.0307	0.0036	0.0491	0.0465	0.0777	0.0039	0.0466	0.0975	0.0296	0.0265	0.0059	0.0032	0.02	0.0227	0.106	0.0369	0.0913	0.0559	0.0044
2	rs112330973	221737203	0.69	1.27319915016337	0.83	0.907803730152893	0.250914814982002	0.968834249193105	0.0102	0.011	0.0735	0.0246	0.0626	0.0258	0.0247	0.031	0.0035	0.0485	0.0462	0.078	0.0038	0.0467	0.0988	0.0292	0.0256	0.006	0.0031	0.02	0.023	0.1071	0.0368	0.0912	0.057	0.0044
2	rs10175918	221737592	0.69	1.27319915016337	0.83	0.907803730152893	0.247917355323121	0.97456295877768	0.0102	0.011	0.0735	0.0246	0.0626	0.0258	0.0247	0.031	0.0035	0.0485	0.0462	0.078	0.0038	0.0468	0.0988	0.0292	0.0256	0.006	0.0031	0.02	0.023	0.1071	0.0368	0.0912	0.057	0.0044
2	rs114167054	221737759	0.69	1.27319915016337	0.83	0.907803730152893	0.246163368498883	0.978067077553752	0.0102	0.011	0.0735	0.0246	0.0626	0.0258	0.0247	0.031	0.0035	0.0485	0.0462	0.078	0.0038	0.0468	0.0988	0.0292	0.0256	0.006	0.0031	0.02	0.023	0.1071	0.0368	0.0912	0.057	0.0044
2	rs184241552	221744383	0.69	1.27319915016337	0.83	0.907803730152893	0.235526799690979	0.988753748087316	0.0101	0.011	0.0735	0.0245	0.0627	0.0257	0.0247	0.0313	0.0035	0.0485	0.046	0.0781	0.0038	0.0469	0.0988	0.0292	0.0255	0.006	0.0031	0.02	0.0231	0.107	0.0368	0.0909	0.0574	0.0044
2	rs664024	221745652	0.69	1.27319915016337	0.83	0.907803730152893	0.233184152487582	0.999782873194655	0.0101	0.011	0.0734	0.0245	0.0627	0.0257	0.0247	0.0313	0.0034	0.0485	0.046	0.0781	0.0038	0.0469	0.0988	0.0292	0.0255	0.006	0.0031	0.02	0.0231	0.107	0.0368	0.0909	0.0575	0.0044
2	rs634813	221750516	0.69	1.27319915016337	0.83	0.907803730152893	0.231403955865923	1.00618735522615	0.0101	0.011	0.0735	0.0245	0.0627	0.0258	0.0247	0.0313	0.0034	0.0485	0.0459	0.0782	0.0037	0.0469	0.0988	0.0293	0.0255	0.006	0.0031	0.0199	0.0232	0.1072	0.0368	0.0909	0.0575	0.0044
2	rs115885752	221759795	0.69	1.27319915016337	0.83	0.907803730152893	0.224026412698255	1.01227888492591	0.01	0.011	0.0738	0.0244	0.0626	0.0259	0.0248	0.0311	0.0034	0.0485	0.0459	0.0782	0.0037	0.0468	0.0985	0.0294	0.0255	0.006	0.003	0.0199	0.0232	0.1073	0.0368	0.0908	0.0575	0.0043
2	rs10498096	221761150	0.69	1.27319915016337	0.83	0.907803730152893	0.230896717975251	1.02175071863824	0.01	0.011	0.0738	0.0244	0.0629	0.0259	0.0248	0.0309	0.0034	0.0485	0.0459	0.0782	0.0037	0.0468	0.0985	0.0294	0.0255	0.006	0.003	0.0198	0.0233	0.1074	0.0368	0.0908	0.0575	0.0043
2	rs17399053	221764855	0.69	1.27319915016337	0.83	0.907803730152893	0.228537777495648	1.02464378296429	0.01	0.011	0.0738	0.0244	0.0628	0.0259	0.0247	0.031	0.0034	0.0485	0.0458	0.0782	0.0037	0.0469	0.0984	0.0293	0.0255	0.006	0.003	0.0198	0.0233	0.1073	0.0369	0.0908	0.0576	0.0043
2	rs6736224	221772269	0.69	1.27319915016337	0.83	0.907803730152893	0.195079580486181	0.97233434341329	0.01	0.0111	0.0738	0.0241	0.0625	0.0258	0.0246	0.031	0.0037	0.0483	0.0459	0.079	0.0038	0.047	0.0984	0.0287	0.025	0.0059	0.003	0.0197	0.0234	0.1071	0.0376	0.091	0.058	0.0044
2	rs616355	221773548	0.69	1.27319915016337	0.83	0.907803730152893	0.207117984692926	0.954541523084149	0.01	0.0112	0.0738	0.024	0.0624	0.0257	0.0243	0.0312	0.0039	0.0481	0.0457	0.079	0.0038	0.0471	0.0984	0.0285	0.0246	0.0059	0.0029	0.0196	0.0235	0.1072	0.038	0.0909	0.0584	0.0044
2	rs17399617	221777501	0.69	1.27319915016337	0.83	0.907803730152893	0.19581036740933	0.901401937742588	0.01	0.0112	0.0737	0.0238	0.0619	0.0254	0.0239	0.0314	0.0039	0.0482	0.0462	0.0788	0.0038	0.0474	0.0983	0.0284	0.0242	0.0058	0.0029	0.0196	0.0236	0.1079	0.0381	0.091	0.0588	0.0043
2	rs113687112	221779559	0.69	1.27319915016337	0.82	0.983693090035176	0.19581036740933	0.901715498189454	0.01	0.0112	0.0737	0.0237	0.0619	0.0254	0.0238	0.0314	0.0039	0.0482	0.0462	0.0788	0.0038	0.0474	0.0983	0.0284	0.0242	0.0058	0.0029	0.0196	0.0237	0.108	0.0381	0.091	0.0588	0.0042
2	rs749635	221786860	0.69	1.27319915016337	0.81	1.06340942734078	0.189440463726451	0.906264594866753	0.01	0.0113	0.0737	0.0237	0.0618	0.0253	0.0237	0.0314	0.0039	0.0483	0.0464	0.0788	0.0038	0.0475	0.0983	0.0283	0.0241	0.0058	0.0028	0.0196	0.0237	0.1082	0.0382	0.091	0.0589	0.0042
2	rs77039251	221786935	0.69	1.27319915016337	0.81	1.06340942734078	0.189364906825695	0.904224773721462	0.01	0.0113	0.0737	0.0237	0.0618	0.0253	0.0237	0.0314	0.0039	0.0483	0.0464	0.0788	0.0038	0.0475	0.0983	0.0283	0.0241	0.0058	0.0028	0.0196	0.0237	0.1082	0.0382	0.091	0.0589	0.0042
2	rs864589	221795276	0.69	1.27319915016337	0.81	1.06340942734078	0.183970185194363	0.91396145138954	0.01	0.0112	0.0737	0.0235	0.0619	0.0252	0.0235	0.0315	0.0039	0.0484	0.0463	0.0791	0.0038	0.0476	0.0986	0.0283	0.0242	0.0058	0.0028	0.0194	0.0236	0.1085	0.0382	0.0906	0.0591	0.0041
2	rs1157704	221798712	0.69	1.27319915016337	0.81	1.06340942734078	0.181527519444748	0.93555003505638	0.01	0.0112	0.0737	0.0234	0.0619	0.0252	0.0235	0.0315	0.0039	0.0484	0.0464	0.0792	0.0038	0.0476	0.0986	0.0282	0.0242	0.0058	0.0028	0.0194	0.0236	0.1085	0.0382	0.0904	0.0591	0.0041
2	rs76864522	221799804	0.69	1.27319915016337	0.81	1.06340942734078	0.182154892971646	0.908305341418445	0.01	0.0112	0.0737	0.0234	0.0619	0.0252	0.0235	0.0315	0.0039	0.0484	0.0464	0.0792	0.0038	0.0476	0.0986	0.0282	0.0242	0.0058	0.0028	0.0194	0.0236	0.1085	0.0382	0.0904	0.0591	0.0041
2	rs10190106	221801685	0.69	1.27319915016337	0.81	1.06340942734078	0.167582951220631	0.999142858793988	0.01	0.0112	0.0738	0.0231	0.0617	0.025	0.0234	0.0314	0.0041	0.0482	0.0466	0.0794	0.0039	0.0476	0.0989	0.0277	0.0241	0.0058	0.0027	0.0193	0.0236	0.1095	0.038	0.0904	0.059	0.004
2	rs34951328	221804970	0.69	1.27319915016337	0.81	1.06340942734078	0.154955721118883	0.858966277901617	0.0097	0.0115	0.0739	0.0223	0.0609	0.023	0.0231	0.0315	0.004	0.0476	0.0465	0.0797	0.0041	0.0468	0.1014	0.0275	0.0238	0.0058	0.0026	0.0188	0.0236	0.112	0.0379	0.0915	0.059	0.004
2	rs112494289	221805770	0.69	1.27319915016337	0.81	1.06340942734078	0.165548746452995	0.726071397443368	0.0097	0.0115	0.0739	0.0224	0.0608	0.0229	0.0229	0.0315	0.004	0.0475	0.0465	0.0798	0.0041	0.0467	0.1015	0.0273	0.0237	0.0058	0.0026	0.0188	0.0236	0.1122	0.038	0.0916	0.059	0.004
2	Affx-19187685	221809908	0.69	1.27319915016337	0.81	1.06340942734078	0.144870434889494	0.591654959917611	0.0096	0.0124	0.0746	0.0202	0.0597	0.0215	0.0212	0.0316	0.0036	0.0468	0.0465	0.0809	0.0039	0.046	0.1026	0.0258	0.0226	0.0062	0.0025	0.0186	0.0237	0.1162	0.0391	0.0932	0.0598	0.0039
2	rs77969941	221810250	0.7	1.17306168852618	0.81	1.06340942734078	0.189176090108674	0.478681032636326	0.0095	0.0122	0.0757	0.0196	0.0599	0.0212	0.0207	0.0314	0.0035	0.0468	0.0462	0.081	0.0037	0.0459	0.1033	0.0255	0.0222	0.0062	0.0023	0.0186	0.0235	0.1167	0.0389	0.0944	0.0596	0.0038
2	rs12465335	221810486	0.7	1.17306168852618	0.81	1.06340942734078	0.182709493882746	0.418610467744547	0.0094	0.0122	0.0767	0.0193	0.0599	0.021	0.0205	0.0312	0.0034	0.0467	0.0461	0.0811	0.0036	0.0458	0.1039	0.0252	0.022	0.0062	0.0021	0.0186	0.0234	0.1174	0.0387	0.095	0.0596	0.0038
2	rs62186066	221810656	0.7	1.17306168852618	0.81	1.06340942734078	0.222368252509815	0.398602255525312	0.0094	0.0126	0.0775	0.0191	0.0599	0.0207	0.0203	0.0311	0.0033	0.0466	0.0461	0.0813	0.0036	0.0456	0.104	0.0251	0.0219	0.0062	0.002	0.0186	0.0233	0.1174	0.0387	0.0951	0.0596	0.0037
2	rs116460730	221812262	0.71	1.0779007643746	0.81	1.06340942734078	0.295328620343757	0.223093750891437	0.0086	0.0125	0.0803	0.0175	0.0591	0.0187	0.0182	0.03	0.0031	0.0463	0.0455	0.0839	0.0034	0.0447	0.1063	0.0238	0.0203	0.0063	0.0018	0.0185	0.0228	0.1226	0.0382	0.0971	0.0597	0.0036
2	rs6436228	221812588	0.71	1.0779007643746	0.81	1.06340942734078	0.249766396463005	0.197907337250839	0.0084	0.0125	0.0809	0.0172	0.0591	0.0183	0.0178	0.0298	0.003	0.0462	0.0454	0.0845	0.0033	0.0445	0.1067	0.0236	0.02	0.0064	0.0018	0.0185	0.0226	0.1237	0.0382	0.0975	0.0597	0.0035
2	rs13002240	221815879	0.71	1.0779007643746	0.81	1.06340942734078	0.246075848609991	0.178259627940025	0.0083	0.0125	0.0816	0.0169	0.0589	0.0179	0.0175	0.0294	0.003	0.0461	0.0452	0.0851	0.0032	0.0444	0.1069	0.0233	0.0197	0.0064	0.0017	0.0183	0.0225	0.1249	0.038	0.0979	0.0596	0.0036
2	rs10175664	221817032	0.71	1.0779007643746	0.81	1.06340942734078	0.238140169810605	0.174654689430168	0.0083	0.0125	0.0816	0.0168	0.0589	0.0179	0.0175	0.0294	0.003	0.0462	0.0452	0.0852	0.0032	0.0444	0.1069	0.0233	0.0197	0.0064	0.0017	0.0183	0.0225	0.125	0.038	0.098	0.0596	0.0036
2	rs187335915	221818549	0.71	1.0779007643746	0.81	1.06340942734078	0.241461765971642	0.173160180601383	0.0083	0.0125	0.0817	0.0168	0.0589	0.0179	0.0175	0.0293	0.003	0.0461	0.0452	0.0852	0.0032	0.0444	0.107	0.0232	0.0197	0.0064	0.0017	0.0183	0.0225	0.1251	0.038	0.098	0.0595	0.0036
2	rs12616360	221828465	0.71	1.0779007643746	0.81	1.06340942734078	0.216170697857561	0.164287752496347	0.0082	0.0125	0.0823	0.0166	0.0592	0.0177	0.0175	0.0292	0.0029	0.0459	0.0454	0.0855	0.0032	0.0445	0.1071	0.0229	0.0196	0.0064	0.0017	0.0182	0.0224	0.1259	0.0379	0.098	0.0591	0.0037
2	rs62186077	221829168	0.71	1.0779007643746	0.81	1.06340942734078	0.212483123041916	0.157597423766489	0.0082	0.0125	0.0824	0.0165	0.0592	0.0177	0.0175	0.0292	0.0028	0.0459	0.0453	0.0855	0.0031	0.0445	0.1073	0.0229	0.0197	0.0064	0.0017	0.0182	0.0224	0.1259	0.0379	0.098	0.059	0.0035
2	rs1542355	221835326	0.71	1.0779007643746	0.81	1.06340942734078	0.224442027011895	0.142841410809335	0.0081	0.0125	0.0828	0.0165	0.0591	0.0178	0.0175	0.0291	0.0028	0.0458	0.0452	0.0856	0.003	0.0444	0.1074	0.0232	0.0198	0.0064	0.0016	0.0181	0.0222	0.1263	0.0378	0.098	0.0589	0.0035
2	rs73996264	221839685	0.71	1.0779007643746	0.81	1.06340942734078	0.229378711311798	0.1406180004191	0.0081	0.0125	0.0829	0.0163	0.059	0.0177	0.0175	0.0291	0.0028	0.0458	0.0452	0.0857	0.003	0.0444	0.1075	0.0232	0.0197	0.0064	0.0016	0.018	0.0224	0.1264	0.0378	0.0981	0.0588	0.0035
2	rs72953101	221849591	0.71	1.0779007643746	0.79	1.23450020912344	0.225858329102914	0.120406618012422	0.008	0.0124	0.0837	0.0164	0.0582	0.0178	0.0175	0.0292	0.0028	0.0457	0.0452	0.0861	0.0028	0.0446	0.1076	0.0231	0.0195	0.0064	0.0016	0.0177	0.0223	0.127	0.0376	0.0982	0.0584	0.0037
2	rs6709809	221852642	0.71	1.0779007643746	0.79	1.23450020912344	0.221706913879732	0.106012960317206	0.008	0.0124	0.0843	0.0164	0.0575	0.0178	0.0174	0.0292	0.0028	0.0455	0.0454	0.0868	0.0027	0.0447	0.1078	0.0229	0.0193	0.0064	0.0016	0.0177	0.0223	0.1272	0.0372	0.0983	0.0581	0.0038
2	rs76684893	221858610	0.71	1.0779007643746	0.79	1.23450020912344	0.214626496808067	0.101399902916346	0.008	0.0124	0.0845	0.0164	0.0573	0.0178	0.0173	0.0293	0.0028	0.0455	0.0454	0.087	0.0026	0.0447	0.1079	0.0229	0.0193	0.0064	0.0016	0.0177	0.0223	0.1273	0.0371	0.0983	0.0581	0.0039
2	rs1369337	221860170	0.71	1.0779007643746	0.79	1.23450020912344	0.212725162075744	0.102299748141799	0.008	0.0124	0.0845	0.0164	0.0573	0.0178	0.0173	0.0293	0.0028	0.0455	0.0454	0.087	0.0026	0.0447	0.1079	0.0229	0.0193	0.0064	0.0016	0.0177	0.0223	0.1273	0.0371	0.0983	0.0581	0.0039
2	rs72955017	221861142	0.71	1.0779007643746	0.79	1.23450020912344	0.219277739727088	0.103038281858851	0.008	0.0123	0.0845	0.0164	0.0576	0.0178	0.0173	0.0293	0.0028	0.0454	0.0452	0.087	0.0026	0.0447	0.1079	0.0229	0.0192	0.0065	0.0016	0.0177	0.0223	0.1273	0.0371	0.0983	0.0581	0.0039
2	rs6436231	221866088	0.71	1.0779007643746	0.79	1.23450020912344	0.240337350057532	0.101073454066967	0.0079	0.0123	0.0845	0.0163	0.0573	0.0177	0.0173	0.0293	0.0028	0.0454	0.0452	0.0869	0.0026	0.0447	0.1082	0.0228	0.0192	0.0067	0.0015	0.0176	0.0226	0.1275	0.0371	0.0985	0.0579	0.0039
2	rs115998097	221874311	0.72	0.987657439684474	0.78	1.32595579198345	0.246951816650084	0.0943930257383542	0.0079	0.0123	0.0846	0.0161	0.057	0.0177	0.0173	0.0293	0.0028	0.0452	0.0451	0.0867	0.0026	0.0445	0.1092	0.0227	0.0191	0.0067	0.0015	0.0176	0.0225	0.1278	0.0371	0.0988	0.0578	0.004
2	rs77172379	221876981	0.72	0.987657439684474	0.78	1.32595579198345	0.248400899921764	0.0935211853224141	0.0079	0.0123	0.0847	0.016	0.0569	0.0177	0.0173	0.0293	0.0028	0.0452	0.0451	0.0867	0.0026	0.0445	0.1093	0.0226	0.0191	0.0067	0.0015	0.0176	0.0225	0.1278	0.0371	0.0988	0.0578	0.004
2	rs17402943	221877269	0.72	0.987657439684474	0.78	1.32595579198345	0.249987022088307	0.0918656599200028	0.0079	0.0123	0.0847	0.016	0.0569	0.0177	0.0173	0.0293	0.0028	0.0452	0.0451	0.0867	0.0026	0.0445	0.1093	0.0226	0.0191	0.0067	0.0015	0.0175	0.0225	0.1278	0.0371	0.0988	0.0578	0.004
2	rs2392815	221880937	0.72	0.987657439684474	0.78	1.32595579198345	0.276068912726085	0.0928891291361596	0.0079	0.0123	0.0847	0.016	0.0569	0.0175	0.0171	0.0293	0.0029	0.0453	0.0451	0.0868	0.0026	0.0445	0.1092	0.0226	0.019	0.0067	0.0015	0.0175	0.0227	0.128	0.0371	0.0988	0.0579	0.0041
2	rs11679784	221882655	0.72	0.987657439684474	0.78	1.32595579198345	0.287465148152619	0.103531782746475	0.0079	0.0123	0.0848	0.0159	0.0569	0.0174	0.0171	0.0293	0.0029	0.0453	0.0451	0.0869	0.0026	0.0444	0.109	0.0226	0.0188	0.0067	0.0015	0.0175	0.0228	0.128	0.0371	0.0988	0.0579	0.0041
2	rs7577977	221882811	0.72	0.987657439684474	0.78	1.32595579198345	0.289181575329189	0.108097900011537	0.0079	0.0123	0.0848	0.0159	0.0569	0.0174	0.0171	0.0293	0.0029	0.0453	0.045	0.0869	0.0026	0.0444	0.109	0.0226	0.0188	0.0068	0.0016	0.0175	0.0228	0.128	0.0372	0.0988	0.0579	0.0041
2	rs6720839	221884669	0.72	0.987657439684474	0.78	1.32595579198345	0.294315394428573	0.109524567426951	0.0078	0.0123	0.0848	0.016	0.0564	0.0175	0.0171	0.0293	0.0029	0.0454	0.0449	0.087	0.0026	0.0443	0.1095	0.0227	0.0187	0.0068	0.0016	0.0175	0.0229	0.1281	0.0371	0.0989	0.0577	0.0042
2	rs62186113	221898197	0.72	0.987657439684474	0.77	1.42140104222308	0.289563745163312	0.101155027840316	0.0077	0.0124	0.085	0.016	0.0561	0.0175	0.0171	0.0293	0.0029	0.0453	0.0447	0.0872	0.0026	0.0442	0.1093	0.0226	0.0183	0.0069	0.0016	0.0175	0.0229	0.1287	0.0369	0.0994	0.0575	0.0042
2	rs10498091	221899444	0.72	0.987657439684474	0.77	1.42140104222308	0.28813199861843	0.105763820788378	0.0077	0.0124	0.085	0.016	0.0561	0.0175	0.0171	0.0293	0.0029	0.0452	0.0447	0.0872	0.0026	0.0442	0.1093	0.0225	0.0183	0.0069	0.0016	0.0175	0.0229	0.1288	0.0369	0.0994	0.0575	0.0042
2	rs7420360	221913642	0.72	0.987657439684474	0.76	1.52086998948804	0.198477376292205	0.0847524294993647	0.0077	0.0123	0.085	0.0161	0.0553	0.0179	0.017	0.0291	0.0028	0.0457	0.0444	0.0876	0.0025	0.0439	0.1091	0.0225	0.0183	0.0068	0.0019	0.0175	0.0228	0.1292	0.037	0.0999	0.0571	0.0042
2	rs116283659	221915452	0.72	0.987657439684474	0.76	1.52086998948804	0.197083330792765	0.0784605750124373	0.0077	0.0123	0.085	0.0161	0.0553	0.0179	0.017	0.0291	0.0028	0.0456	0.0444	0.0877	0.0025	0.044	0.1091	0.0225	0.0183	0.0068	0.0019	0.0175	0.0228	0.1291	0.037	0.0999	0.0571	0.0042
2	rs62186135	221918233	0.72	0.987657439684474	0.76	1.52086998948804	0.19527174181795	0.0728679626828336	0.0077	0.0123	0.0851	0.0161	0.0553	0.0179	0.017	0.0291	0.0028	0.0456	0.0444	0.0877	0.0025	0.044	0.1091	0.0225	0.0183	0.0068	0.0019	0.0175	0.0228	0.1291	0.037	0.0999	0.0571	0.0042
2	rs4672993	221925633	0.72	0.987657439684474	0.76	1.52086998948804	0.163459660694673	0.0534466344305698	0.0076	0.0119	0.086	0.0161	0.0549	0.0181	0.0172	0.0291	0.0025	0.0457	0.0444	0.0888	0.0024	0.0447	0.1085	0.0226	0.0183	0.0069	0.0018	0.0177	0.0228	0.1289	0.0367	0.0997	0.0568	0.004
2	rs1435180	221929281	0.73	0.902267913485346	0.76	1.52086998948804	0.101414122536322	0.0387309430377295	0.0073	0.0116	0.0867	0.0163	0.0539	0.0186	0.0177	0.0289	0.0025	0.0457	0.0446	0.0903	0.0023	0.0446	0.1075	0.023	0.0188	0.0068	0.0018	0.0179	0.0227	0.1289	0.0359	0.099	0.0567	0.0039
2	rs1991966	221938126	0.73	0.902267913485346	0.76	1.52086998948804	0.102692350718842	0.0361066857100497	0.0072	0.0115	0.0867	0.0163	0.0538	0.0187	0.0177	0.0288	0.0025	0.0457	0.0446	0.0903	0.0023	0.0445	0.1075	0.023	0.0188	0.0068	0.0018	0.018	0.0228	0.1289	0.0359	0.099	0.0567	0.0039
2	rs73993848	221946001	0.73	0.902267913485346	0.76	1.52086998948804	0.101960711768999	0.0389488455233696	0.0072	0.0114	0.0869	0.0164	0.0537	0.0187	0.0177	0.0288	0.0025	0.0457	0.0446	0.0905	0.0024	0.0444	0.1069	0.0231	0.0188	0.0068	0.0019	0.0179	0.0228	0.1291	0.0358	0.099	0.0567	0.004
2	rs79272382	221953841	0.74	0.82166312078733	0.76	1.52086998948804	0.0823079405640564	0.0336686125553273	0.0071	0.0108	0.0875	0.0167	0.0526	0.0185	0.0178	0.0288	0.0024	0.0457	0.0447	0.093	0.0023	0.0438	0.1056	0.0236	0.0188	0.0064	0.0019	0.0181	0.0229	0.1296	0.035	0.0996	0.0562	0.0038
2	rs34132465	221960036	0.74	0.82166312078733	0.76	1.52086998948804	0.070841488050229	0.0540756121789229	0.0071	0.0106	0.0876	0.0168	0.0524	0.0183	0.0178	0.0288	0.0024	0.0457	0.0448	0.0937	0.0022	0.0437	0.1053	0.0237	0.0188	0.0064	0.002	0.0181	0.0229	0.1296	0.0348	0.0998	0.0561	0.0038
2	rs10192348	221962837	0.74	0.82166312078733	0.76	1.52086998948804	0.0573380274017898	0.0467405359611238	0.0071	0.0106	0.0876	0.0169	0.0523	0.0183	0.0178	0.0288	0.0024	0.0458	0.0448	0.0938	0.0022	0.0437	0.1052	0.0238	0.0188	0.0064	0.002	0.0181	0.023	0.1296	0.0348	0.0998	0.056	0.0038
2	rs6708482	221967789	0.74	0.82166312078733	0.76	1.52086998948804	0.0687534380940585	0.0620018437431966	0.0071	0.0106	0.0876	0.0169	0.0523	0.0185	0.0178	0.0288	0.0025	0.0459	0.0446	0.094	0.0023	0.0436	0.105	0.0239	0.0189	0.0064	0.002	0.0182	0.0229	0.1297	0.0346	0.0996	0.056	0.0038
2	rs79324522	221975626	0.75	0.745768311887514	0.76	1.52086998948804	0.0646988655784852	0.0361594049063466	0.0071	0.0106	0.0875	0.017	0.0523	0.019	0.0178	0.0287	0.0026	0.0463	0.0443	0.0942	0.0023	0.0433	0.1048	0.0243	0.0191	0.0066	0.0021	0.0182	0.0229	0.1296	0.0343	0.0989	0.0557	0.0038
2	rs72956766	221976157	0.75	0.745768311887514	0.76	1.52086998948804	0.0700177916495844	0.051393677963029	0.0071	0.0106	0.0875	0.017	0.0522	0.0191	0.0178	0.0287	0.0026	0.0463	0.0443	0.0942	0.0024	0.0433	0.1049	0.0244	0.0192	0.0066	0.0021	0.0182	0.0229	0.1294	0.0343	0.0988	0.0556	0.0039
2	rs62186140	221979806	0.75	0.745768311887514	0.76	1.52086998948804	0.0631910785284134	0.036054001570451	0.0071	0.0107	0.0873	0.0171	0.0522	0.0195	0.0179	0.0287	0.0027	0.0466	0.0441	0.0942	0.0024	0.0431	0.1049	0.0246	0.0193	0.0067	0.0022	0.0183	0.0229	0.129	0.0342	0.0984	0.0554	0.0039
2	rs12694559	221980851	0.75	0.745768311887514	0.76	1.52086998948804	0.053677760899534	0.0343351618345971	0.0071	0.0107	0.0873	0.0172	0.0522	0.0196	0.018	0.0287	0.0027	0.0466	0.044	0.0942	0.0024	0.0431	0.1049	0.0244	0.0194	0.0067	0.0022	0.0183	0.0229	0.129	0.0342	0.0984	0.0554	0.0039
2	rs62186142	221984728	0.75	0.745768311887514	0.79	1.23450020912344	0.0504409732247566	0.0435364726885953	0.0071	0.0107	0.0873	0.0173	0.0523	0.0196	0.0179	0.0288	0.0027	0.0464	0.044	0.0942	0.0024	0.0429	0.105	0.0243	0.0194	0.0067	0.0022	0.0183	0.0229	0.1291	0.0342	0.0985	0.0553	0.0039
2	rs73993864	221986879	0.75	0.745768311887514	0.8	1.14699780192835	0.0545081583089507	0.0583060569503148	0.0071	0.0106	0.0872	0.0178	0.0523	0.0196	0.0178	0.0287	0.0027	0.0462	0.044	0.0943	0.0024	0.0429	0.1051	0.0243	0.0194	0.0066	0.0022	0.0183	0.0228	0.1292	0.0342	0.0985	0.0553	0.0039
2	rs7604236	221987040	0.75	0.745768311887514	0.8	1.14699780192835	0.0548741419074891	0.060009941834155	0.0068	0.0107	0.0872	0.0178	0.0523	0.0199	0.0179	0.0287	0.0027	0.046	0.044	0.0945	0.0024	0.0429	0.1052	0.0243	0.0194	0.0066	0.0022	0.018	0.0228	0.1294	0.0342	0.0983	0.0553	0.0039
2	rs79474263	221987660	0.75	0.745768311887514	0.8	1.14699780192835	0.0566929712988112	0.0641568089496956	0.0068	0.0107	0.0871	0.0179	0.0523	0.0199	0.0179	0.0287	0.0027	0.046	0.044	0.0945	0.0024	0.0429	0.1053	0.0243	0.0194	0.0066	0.0022	0.018	0.0228	0.1294	0.0341	0.0983	0.0553	0.0039
2	rs77484248	222001997	0.75	0.745768311887514	0.79	1.23450020912344	0.12051285327965	0.14638762377519	0.0068	0.0106	0.087	0.0179	0.0523	0.0199	0.0179	0.0287	0.0027	0.0458	0.0442	0.0945	0.0025	0.0428	0.1052	0.0243	0.0194	0.0066	0.0023	0.018	0.0228	0.1291	0.0342	0.0982	0.0553	0.0039
2	rs4549078	222013732	0.76	0.674502615793853	0.81	1.06340942734078	0.0776144027620591	0.0823323880694233	0.0073	0.0101	0.0854	0.0184	0.0527	0.021	0.0187	0.0297	0.003	0.0448	0.0438	0.0947	0.0032	0.0414	0.1047	0.0247	0.0192	0.0072	0.0031	0.018	0.0229	0.1273	0.0343	0.0983	0.055	0.0039
2	rs115121535	222015677	0.77	0.607778593196603	0.81	1.06340942734078	0.0995026470010771	0.112994754844534	0.0075	0.01	0.0849	0.0186	0.0528	0.0214	0.0189	0.03	0.0031	0.0444	0.0436	0.095	0.0035	0.041	0.104	0.0247	0.0192	0.0075	0.0034	0.018	0.0229	0.1265	0.0343	0.0986	0.0549	0.0039
2	rs79098966	222016227	0.77	0.607778593196603	0.81	1.06340942734078	0.122021696617249	0.143585361395857	0.0075	0.0099	0.0846	0.0187	0.0527	0.0215	0.019	0.0303	0.0032	0.0442	0.0435	0.095	0.0036	0.0408	0.1038	0.0248	0.0192	0.0076	0.0036	0.018	0.023	0.1261	0.0343	0.099	0.0547	0.0039
2	rs114548519	222016671	0.77	0.607778593196603	0.82	0.983693090035176	0.133212185067754	0.148737755876929	0.0076	0.0099	0.0844	0.0187	0.0527	0.0216	0.0191	0.0304	0.0032	0.044	0.0434	0.095	0.0037	0.0406	0.1036	0.0248	0.0192	0.0077	0.0038	0.018	0.023	0.1259	0.0343	0.0993	0.0546	0.0039
2	rs4254490	222017394	0.76	0.674502615793853	0.83	0.907803730152893	0.125962728864156	0.122068020489475	0.0076	0.0099	0.084	0.0188	0.0526	0.0218	0.0193	0.0306	0.0033	0.0438	0.0434	0.095	0.0039	0.0403	0.1033	0.0249	0.0191	0.0079	0.004	0.018	0.023	0.1255	0.0344	0.0998	0.0543	0.0039
2	rs7596216	222018624	0.77	0.607778593196603	0.83	0.907803730152893	0.167020342268131	0.149303791932718	0.0078	0.0096	0.0824	0.0193	0.0517	0.0225	0.0199	0.0307	0.0034	0.0437	0.0436	0.0948	0.0042	0.0399	0.1029	0.0249	0.0194	0.008	0.0043	0.0179	0.023	0.1247	0.0345	0.1015	0.0539	0.0038
2	rs10171289	222020347	0.76	0.674502615793853	0.82	0.983693090035176	0.162006534195041	0.148737755876929	0.0079	0.0095	0.0808	0.0196	0.052	0.0231	0.0202	0.0308	0.0034	0.0434	0.044	0.0949	0.0044	0.0393	0.1022	0.025	0.0198	0.0079	0.0045	0.0178	0.0229	0.1244	0.0346	0.1027	0.0537	0.0036
2	rs7587541	222021468	0.76	0.674502615793853	0.82	0.983693090035176	0.165548746452995	0.146856569611535	0.0079	0.0095	0.0808	0.0196	0.052	0.0231	0.0203	0.0308	0.0033	0.0434	0.044	0.0949	0.0046	0.0393	0.1022	0.025	0.0198	0.0079	0.0045	0.0178	0.0229	0.1244	0.0346	0.1027	0.0537	0.0035
2	rs17346918	222026796	0.76	0.674502615793853	0.82	0.983693090035176	0.128141812122456	0.153287601628678	0.0081	0.0095	0.0805	0.0196	0.052	0.0232	0.0204	0.0308	0.0034	0.0434	0.044	0.095	0.0046	0.0392	0.1022	0.0249	0.0199	0.0078	0.0046	0.0178	0.0229	0.1244	0.0347	0.1027	0.0536	0.0035
2	rs13012474	222027144	0.76	0.674502615793853	0.82	0.983693090035176	0.138338749850533	0.157597423766489	0.0081	0.0095	0.0805	0.0197	0.052	0.0232	0.0204	0.0308	0.0034	0.0434	0.044	0.0951	0.0046	0.0392	0.1022	0.0249	0.0199	0.0078	0.0046	0.0178	0.0229	0.124	0.0347	0.1031	0.0536	0.0035
2	rs1864803	222035912	0.76	0.674502615793853	0.83	0.907803730152893	0.0667258562662527	0.247675215918046	0.0081	0.0094	0.0763	0.0206	0.053	0.0241	0.0213	0.0303	0.0035	0.0429	0.042	0.0979	0.005	0.0386	0.1029	0.0264	0.0218	0.0068	0.0044	0.0176	0.0222	0.1187	0.0343	0.1099	0.0511	0.0036
2	rs7424784	222043250	0.76	0.674502615793853	0.83	0.907803730152893	0.0720470050087512	0.255445767887816	0.0081	0.0094	0.0762	0.0206	0.0531	0.0242	0.0214	0.0304	0.0034	0.0428	0.0419	0.0978	0.005	0.0383	0.1029	0.0264	0.022	0.007	0.0044	0.0176	0.0222	0.1187	0.0343	0.1101	0.0511	0.0036
2	rs76890660	222047622	0.76	0.674502615793853	0.83	0.907803730152893	0.0769365004700641	0.265235822258844	0.0082	0.0094	0.0761	0.0206	0.0532	0.0242	0.0214	0.0305	0.0034	0.0427	0.0419	0.0978	0.0051	0.0382	0.1029	0.0264	0.022	0.007	0.0044	0.0176	0.0221	0.1187	0.0342	0.1101	0.051	0.0036
2	rs73076191	222053859	0.76	0.674502615793853	0.83	0.907803730152893	0.0771547598999844	0.2516073173035	0.0082	0.0095	0.076	0.0206	0.0532	0.0242	0.0214	0.0306	0.0034	0.0427	0.0419	0.0979	0.0051	0.0382	0.1029	0.0263	0.022	0.007	0.0044	0.0176	0.0221	0.1186	0.0341	0.1101	0.0512	0.0036
2	rs12468244	222062935	0.76	0.674502615793853	0.84	0.835693000351761	0.0745619040139552	0.243428411070079	0.0082	0.0094	0.0758	0.0207	0.0532	0.0242	0.0214	0.0309	0.0034	0.0426	0.0419	0.0981	0.0051	0.038	0.103	0.0263	0.022	0.0069	0.0044	0.0175	0.022	0.1186	0.0341	0.1103	0.0511	0.0036
2	rs17413452	222065101	0.76	0.674502615793853	0.84	0.835693000351761	0.0924014871051624	0.242537332880538	0.0081	0.0094	0.0757	0.0207	0.0531	0.0242	0.0214	0.0309	0.0034	0.0425	0.0419	0.0982	0.0052	0.0378	0.1029	0.0263	0.022	0.0069	0.0044	0.0175	0.022	0.1187	0.0341	0.1107	0.051	0.0036
2	rs114005020	222065602	0.76	0.674502615793853	0.84	0.835693000351761	0.0960739472472638	0.240869377161002	0.0081	0.0094	0.0757	0.0207	0.053	0.0242	0.0214	0.0309	0.0034	0.0425	0.0419	0.0982	0.0052	0.0378	0.1029	0.0263	0.0221	0.0069	0.0044	0.0175	0.0219	0.1187	0.0341	0.1107	0.051	0.0036
2	rs2116541	222068942	0.76	0.674502615793853	0.83	0.907803730152893	0.102169418619725	0.238651173414679	0.0081	0.0093	0.0756	0.0207	0.053	0.0242	0.0213	0.0309	0.0034	0.0425	0.0419	0.0984	0.0053	0.0377	0.1031	0.0262	0.0221	0.0069	0.0043	0.0175	0.0219	0.1186	0.0341	0.1111	0.0511	0.0035
2	rs1159328	222071337	0.76	0.674502615793853	0.83	0.907803730152893	0.11054471099297	0.263063003381915	0.008	0.0092	0.0753	0.0206	0.0527	0.0242	0.0213	0.0309	0.0034	0.0425	0.0418	0.0986	0.0052	0.0376	0.1035	0.0262	0.0219	0.0068	0.0043	0.0174	0.0217	0.1183	0.034	0.112	0.0514	0.0035
2	rs17348202	222072178	0.76	0.674502615793853	0.83	0.907803730152893	0.0883893197394263	0.120493846665472	0.0077	0.0084	0.0746	0.0206	0.0524	0.0245	0.021	0.0311	0.0031	0.0422	0.042	0.1011	0.0048	0.0362	0.1058	0.0259	0.0219	0.0062	0.0035	0.0173	0.0205	0.1174	0.0334	0.1166	0.0514	0.003
2	rs16862277	222073903	0.75	0.745768311887514	0.83	0.907803730152893	0.120050897974905	0.0980733211585958	0.0075	0.0082	0.0746	0.0206	0.0525	0.0246	0.0208	0.0312	0.003	0.0421	0.0423	0.1019	0.0046	0.0358	0.1067	0.0258	0.0218	0.0057	0.0033	0.0173	0.02	0.1169	0.0331	0.1182	0.0513	0.0029
2	rs2015298	222077225	0.75	0.745768311887514	0.82	0.983693090035176	0.107231504474097	0.0995284336681809	0.0075	0.0081	0.0747	0.0206	0.0525	0.0246	0.0208	0.0312	0.003	0.0421	0.0423	0.1019	0.0046	0.0358	0.1067	0.0258	0.0218	0.0057	0.0033	0.0173	0.0199	0.1169	0.0331	0.1183	0.0513	0.0029
2	rs113801945	222094515	0.75	0.745768311887514	0.82	0.983693090035176	0.0875103815403553	0.135115418735565	0.0076	0.0081	0.0747	0.0208	0.0524	0.025	0.0209	0.0311	0.0031	0.0419	0.0422	0.1024	0.0049	0.0356	0.1065	0.0259	0.0223	0.0053	0.0032	0.0172	0.0195	0.1164	0.0328	0.1192	0.051	0.0029
2	rs17349602	222098917	0.75	0.745768311887514	0.82	0.983693090035176	0.0684498013152821	0.128798433641839	0.0076	0.008	0.0747	0.0209	0.0524	0.0251	0.0209	0.0311	0.0031	0.0419	0.0422	0.1026	0.0049	0.0356	0.1065	0.0259	0.0224	0.0053	0.0032	0.0172	0.0194	0.1164	0.0327	0.1195	0.0509	0.0029
2	rs4146101	222100198	0.75	0.745768311887514	0.82	0.983693090035176	0.0634792222477333	0.122594449126753	0.0076	0.008	0.0747	0.0209	0.0524	0.0251	0.021	0.0311	0.0031	0.0419	0.0422	0.1026	0.0049	0.0356	0.1065	0.0259	0.0224	0.0053	0.0032	0.0172	0.0194	0.1164	0.0327	0.1195	0.0509	0.0029
2	rs7578054	222105141	0.75	0.745768311887514	0.82	0.983693090035176	0.0661510001407614	0.119361731469192	0.0077	0.0079	0.0745	0.0207	0.0524	0.0251	0.021	0.0312	0.0031	0.0419	0.0422	0.1027	0.0049	0.0356	0.1064	0.0262	0.0224	0.0052	0.0032	0.0172	0.0194	0.1164	0.0323	0.12	0.0509	0.0029
2	rs78770620	222115919	0.75	0.745768311887514	0.82	0.983693090035176	0.0602453682495749	0.125504942557122	0.0078	0.0079	0.0744	0.0208	0.0521	0.025	0.0211	0.0311	0.0032	0.0418	0.0422	0.1025	0.0049	0.0355	0.1062	0.026	0.023	0.0052	0.0032	0.0172	0.0194	0.1166	0.0322	0.1201	0.051	0.0029
2	rs56159023	222117164	0.75	0.745768311887514	0.83	0.907803730152893	0.0589170150597088	0.122155699549981	0.0078	0.0079	0.0744	0.0206	0.0521	0.025	0.0211	0.0311	0.0032	0.0419	0.0422	0.1025	0.0049	0.0355	0.1062	0.026	0.023	0.0052	0.0032	0.0172	0.0194	0.1166	0.0322	0.1201	0.051	0.0029
2	rs73996450	222121065	0.75	0.745768311887514	0.83	0.907803730152893	0.058715798302275	0.121805125156117	0.0078	0.0079	0.0744	0.0206	0.0521	0.0249	0.0211	0.0311	0.0032	0.0419	0.0422	0.1024	0.0049	0.0355	0.1062	0.0261	0.0231	0.0052	0.0032	0.0172	0.0194	0.1167	0.0322	0.1201	0.051	0.0029
2	rs1432260	222125965	0.75	0.745768311887514	0.83	0.907803730152893	0.0558227698825741	0.123209689104335	0.0078	0.0079	0.0744	0.0206	0.0521	0.0249	0.0212	0.031	0.0032	0.0419	0.0422	0.1024	0.0049	0.0355	0.1062	0.0261	0.0231	0.0052	0.0032	0.0172	0.0194	0.1168	0.0321	0.1202	0.0511	0.0029
2	rs12999957	222137893	0.75	0.745768311887514	0.83	0.907803730152893	0.0464270866789627	0.124973863515809	0.0078	0.0079	0.0745	0.0206	0.0522	0.0249	0.0214	0.0311	0.0031	0.042	0.0423	0.1025	0.0049	0.0357	0.106	0.0263	0.0232	0.0051	0.0031	0.0172	0.0192	0.1164	0.0322	0.1201	0.051	0.0029
2	rs76204553	222138098	0.75	0.745768311887514	0.83	0.907803730152893	0.047196117782508	0.126391940559463	0.0078	0.0079	0.0745	0.0206	0.0522	0.0249	0.0214	0.0311	0.0031	0.042	0.0423	0.1025	0.0049	0.0357	0.106	0.0263	0.0232	0.0051	0.0031	0.0172	0.0192	0.1164	0.0322	0.12	0.051	0.0029
2	rs66677125	222139344	0.75	0.745768311887514	0.83	0.907803730152893	0.0468026843043946	0.130232445763723	0.0077	0.0079	0.0745	0.0206	0.0522	0.025	0.0214	0.0311	0.0031	0.042	0.0423	0.1024	0.0049	0.0357	0.106	0.0264	0.0233	0.0051	0.0031	0.0172	0.0192	0.1164	0.0322	0.1197	0.051	0.0029
2	rs4674574	222141379	0.75	0.745768311887514	0.83	0.907803730152893	0.0445190787946985	0.132304119531872	0.0077	0.0079	0.0744	0.0207	0.0522	0.0251	0.0214	0.0311	0.0031	0.042	0.0424	0.1024	0.0049	0.0358	0.1061	0.0266	0.0235	0.0051	0.0032	0.0173	0.0191	0.1164	0.0322	0.1191	0.0511	0.0029
2	rs76391590	222144299	0.75	0.745768311887514	0.83	0.907803730152893	0.0517060474370264	0.148832041487617	0.0077	0.0079	0.0743	0.0208	0.0523	0.0252	0.0214	0.0311	0.0031	0.042	0.0424	0.1025	0.0049	0.0358	0.1061	0.0266	0.0236	0.005	0.0032	0.0172	0.0191	0.1162	0.0322	0.119	0.0511	0.0029
2	rs114267062	222145264	0.75	0.745768311887514	0.83	0.907803730152893	0.0534714928143544	0.151765526550299	0.0077	0.0078	0.0742	0.0208	0.0523	0.0253	0.0214	0.0311	0.0031	0.042	0.0424	0.1025	0.0049	0.0358	0.1061	0.0266	0.0236	0.005	0.0032	0.0172	0.019	0.1161	0.0321	0.119	0.0512	0.0029
2	rs80065753	222145991	0.75	0.745768311887514	0.83	0.907803730152893	0.0541091953754793	0.152811369324304	0.0077	0.0078	0.0742	0.0208	0.0523	0.0253	0.0214	0.0311	0.0031	0.0419	0.0424	0.1025	0.0049	0.0358	0.1061	0.0266	0.0236	0.005	0.0032	0.0172	0.019	0.1161	0.0321	0.119	0.0512	0.0029
2	rs4359642	222150749	0.75	0.745768311887514	0.83	0.907803730152893	0.0679456886978384	0.158753877071578	0.0076	0.0077	0.0739	0.0211	0.0523	0.0256	0.0216	0.0311	0.0031	0.0417	0.0424	0.1028	0.0049	0.0356	0.1061	0.0265	0.0237	0.005	0.0032	0.0171	0.019	0.116	0.032	0.1189	0.0515	0.0029
2	rs17351792	222152611	0.75	0.745768311887514	0.87	0.641494868499257	0.0789152058490533	0.176253736723342	0.0074	0.0076	0.0735	0.0214	0.0522	0.026	0.0217	0.0314	0.0031	0.0413	0.0428	0.1028	0.0049	0.0355	0.106	0.0264	0.0239	0.005	0.0031	0.017	0.019	0.1162	0.0316	0.1186	0.0519	0.0029
2	rs982757	222153932	0.75	0.745768311887514	0.88	0.583941145430028	0.0784947839625061	0.16870356327406	0.0074	0.0076	0.0735	0.0214	0.0523	0.026	0.0217	0.0314	0.0031	0.0413	0.0429	0.1028	0.0049	0.0355	0.106	0.0264	0.0239	0.0049	0.0031	0.017	0.019	0.1162	0.0316	0.1185	0.0519	0.0029
2	rs72970361	222162924	0.75	0.745768311887514	0.88	0.583941145430028	0.107743396039688	0.177757419773831	0.0073	0.0075	0.0734	0.0214	0.0521	0.0261	0.0218	0.0314	0.0031	0.0412	0.0428	0.103	0.0048	0.0359	0.106	0.0263	0.024	0.0049	0.003	0.0169	0.019	0.1158	0.0315	0.1187	0.0521	0.003
2	rs79493271	222168218	0.73	0.902267913485346	0.88	0.583941145430028	0.197857110291727	0.2887917581057	0.0065	0.0069	0.0737	0.021	0.051	0.0269	0.0233	0.0311	0.0028	0.0385	0.043	0.1044	0.0035	0.0395	0.1063	0.0243	0.0252	0.0038	0.0019	0.017	0.0186	0.1137	0.0315	0.1212	0.0534	0.0044
2	rs114423269	222168285	0.73	0.902267913485346	0.88	0.583941145430028	0.197508695973353	0.289497283324238	0.0065	0.0069	0.0737	0.021	0.051	0.0269	0.0233	0.0311	0.0028	0.0385	0.043	0.1044	0.0035	0.0395	0.1063	0.0243	0.0252	0.0038	0.0019	0.017	0.0186	0.1137	0.0315	0.1212	0.0534	0.0044
2	rs1432251	222172363	0.73	0.902267913485346	0.88	0.583941145430028	0.166669272330753	0.19988926986268	0.0065	0.0069	0.0737	0.021	0.0511	0.0269	0.0234	0.0311	0.0028	0.0385	0.043	0.1044	0.0035	0.0396	0.1063	0.0243	0.0252	0.0038	0.0019	0.017	0.0186	0.1137	0.0315	0.1212	0.0534	0.0045
2	rs114650213	222173106	0.73	0.902267913485346	0.88	0.583941145430028	0.16716089099809	0.199993765811389	0.0065	0.0069	0.0737	0.0211	0.0511	0.0269	0.0234	0.0311	0.0028	0.0385	0.043	0.1043	0.0035	0.0397	0.1063	0.0242	0.0252	0.0038	0.0019	0.017	0.0186	0.1137	0.0315	0.1212	0.0534	0.0045
2	rs1368067	222174705	0.73	0.902267913485346	0.88	0.583941145430028	0.166809648554312	0.188303075145859	0.0066	0.0069	0.0737	0.0212	0.051	0.0269	0.0234	0.0313	0.0028	0.0385	0.043	0.1041	0.0035	0.0396	0.1063	0.0242	0.0252	0.0037	0.0019	0.017	0.0186	0.1138	0.0315	0.1211	0.0535	0.0045
2	rs77307792	222175709	0.73	0.902267913485346	0.87	0.641494868499257	0.167231191239743	0.189738499501101	0.0066	0.0069	0.0737	0.0212	0.051	0.0269	0.0234	0.0313	0.0028	0.0385	0.0431	0.1041	0.0035	0.0397	0.1063	0.0242	0.0252	0.0037	0.0019	0.017	0.0186	0.1138	0.0315	0.1211	0.0535	0.0045
2	rs719445	222185631	0.73	0.902267913485346	0.87	0.641494868499257	0.164815800953621	0.190149301540982	0.0066	0.0069	0.074	0.0215	0.0507	0.0269	0.0233	0.0314	0.0027	0.0386	0.0431	0.1035	0.0034	0.04	0.1066	0.0242	0.0252	0.0037	0.002	0.0168	0.0186	0.1137	0.0315	0.121	0.0535	0.0045
2	rs72952942	222190938	0.73	0.902267913485346	0.87	0.641494868499257	0.164119525317458	0.185545272145858	0.0066	0.0069	0.074	0.0215	0.051	0.027	0.0231	0.0315	0.0027	0.0387	0.0432	0.1031	0.0034	0.0402	0.1068	0.024	0.0251	0.0036	0.0021	0.0169	0.0187	0.1137	0.0313	0.1206	0.0534	0.0046
2	rs60021757	222191554	0.73	0.902267913485346	0.87	0.641494868499257	0.161730610163041	0.182598724583481	0.0066	0.0069	0.074	0.0215	0.051	0.027	0.0231	0.0315	0.0027	0.0387	0.0432	0.1031	0.0034	0.0403	0.1068	0.024	0.0251	0.0036	0.0021	0.0169	0.0187	0.1137	0.0313	0.1206	0.0534	0.0046
2	rs17431881	222193919	0.73	0.902267913485346	0.87	0.641494868499257	0.126170699649891	0.14817249413562	0.0069	0.0068	0.0737	0.0213	0.0517	0.0267	0.0226	0.0318	0.0028	0.0385	0.0438	0.1027	0.0034	0.0413	0.107	0.0238	0.0249	0.0034	0.0023	0.017	0.0187	0.1138	0.0314	0.1203	0.0529	0.0046
2	rs62181094	222194279	0.73	0.902267913485346	0.87	0.641494868499257	0.0789152058490533	0.152335667449292	0.0069	0.0068	0.0736	0.0213	0.0517	0.0267	0.0226	0.0318	0.0028	0.0385	0.0438	0.1026	0.0034	0.0414	0.1071	0.0238	0.0249	0.0034	0.0023	0.017	0.0188	0.1138	0.0314	0.1203	0.0528	0.0043
2	rs12469829	222204827	0.73	0.902267913485346	0.87	0.641494868499257	0.0796265519421112	0.162824983309083	0.0069	0.0069	0.0734	0.0214	0.0516	0.0267	0.0226	0.032	0.0028	0.0384	0.0439	0.1025	0.0035	0.0417	0.1071	0.0238	0.025	0.0033	0.0024	0.017	0.0189	0.1139	0.0314	0.12	0.0528	0.0043
2	rs12105189	222205749	0.73	0.902267913485346	0.87	0.641494868499257	0.0699562671532889	0.161852369110184	0.007	0.0068	0.0736	0.0214	0.0516	0.0266	0.0225	0.0318	0.0028	0.0382	0.0439	0.1027	0.0036	0.0419	0.1072	0.0239	0.0249	0.0033	0.0024	0.0171	0.0188	0.1136	0.0314	0.12	0.0528	0.0043
2	rs1897119	222208451	0.73	0.902267913485346	0.87	0.641494868499257	0.0587889151935494	0.0987998293315967	0.0072	0.007	0.0736	0.0208	0.0496	0.0257	0.022	0.0321	0.0027	0.037	0.044	0.1022	0.004	0.0434	0.1084	0.0233	0.0246	0.0034	0.0028	0.0168	0.0194	0.114	0.0322	0.1195	0.0537	0.0046
2	rs6436253	222210670	0.73	0.902267913485346	0.88	0.583941145430028	0.0773515342832825	0.0935211853224141	0.0072	0.0071	0.0744	0.0207	0.0494	0.0258	0.0218	0.0315	0.0025	0.037	0.0442	0.102	0.004	0.0434	0.1091	0.0233	0.0246	0.0034	0.0028	0.0167	0.0194	0.1135	0.0324	0.1196	0.0538	0.0047
2	rs79210338	222218146	0.73	0.902267913485346	0.88	0.583941145430028	0.0906716397038753	0.0981539405805051	0.0071	0.0071	0.0747	0.0207	0.0492	0.0263	0.0219	0.0312	0.0025	0.0373	0.0443	0.1019	0.004	0.0437	0.109	0.023	0.0245	0.0034	0.0028	0.0168	0.0194	0.1129	0.0323	0.1197	0.0538	0.0047
2	rs2392870	222218535	0.73	0.902267913485346	0.88	0.583941145430028	0.0860734865366796	0.0996095188275764	0.0071	0.0071	0.0747	0.0207	0.0493	0.0263	0.0219	0.0312	0.0025	0.0373	0.0445	0.1018	0.004	0.0437	0.109	0.023	0.0245	0.0036	0.0028	0.0168	0.0194	0.1128	0.0323	0.1195	0.0538	0.0047
2	rs17434888	222227393	0.73	0.902267913485346	0.88	0.583941145430028	0.0535573732270422	0.0907684969522739	0.0071	0.0074	0.0745	0.0204	0.0472	0.026	0.022	0.0305	0.0025	0.0376	0.0451	0.1019	0.004	0.0432	0.1097	0.0228	0.0243	0.0037	0.0029	0.0167	0.0197	0.1149	0.0326	0.1196	0.0534	0.0046
2	rs56274469	222227883	0.73	0.902267913485346	0.88	0.583941145430028	0.0535401897605693	0.0906121869682593	0.0071	0.0074	0.0745	0.0204	0.0472	0.026	0.022	0.0305	0.0025	0.0376	0.0451	0.1019	0.004	0.0432	0.1097	0.0228	0.0243	0.0037	0.0029	0.0167	0.0197	0.1149	0.0326	0.1196	0.0534	0.0046
2	rs72954931	222228465	0.73	0.902267913485346	0.9	0.479198205640863	0.0534543278062867	0.0904559840929823	0.0071	0.0074	0.0745	0.0204	0.0472	0.026	0.022	0.0305	0.0025	0.0376	0.0451	0.1019	0.004	0.0432	0.1097	0.0228	0.0243	0.0037	0.0029	0.0167	0.0197	0.1149	0.0326	0.1196	0.0534	0.0046
2	rs16862592	222235670	0.73	0.902267913485346	0.9	0.479198205640863	0.0522112324440977	0.0868930442417432	0.007	0.0075	0.0745	0.0203	0.0469	0.0261	0.0219	0.0302	0.0025	0.0377	0.0452	0.1017	0.004	0.0432	0.1101	0.0229	0.0242	0.0036	0.0029	0.0167	0.0197	0.1151	0.0327	0.1193	0.0535	0.0045
2	rs72954948	222236015	0.73	0.902267913485346	0.9	0.479198205640863	0.0535745603860563	0.0872775472308369	0.0071	0.0075	0.0745	0.0203	0.0468	0.0261	0.0219	0.0302	0.0025	0.0377	0.0451	0.1016	0.004	0.0432	0.1101	0.0229	0.0242	0.0036	0.0029	0.0167	0.0197	0.1151	0.0327	0.1194	0.0535	0.0046
2	rs12694564	222260749	0.73	0.902267913485346	0.9	0.479198205640863	0.0537121906239952	0.0913948065546987	0.0072	0.0076	0.0747	0.0207	0.0464	0.026	0.0217	0.0301	0.0027	0.0377	0.0457	0.1007	0.0039	0.0432	0.1107	0.0227	0.0239	0.0037	0.0029	0.0167	0.0197	0.1149	0.033	0.1197	0.0534	0.0046
2	rs10196742	222261724	0.73	0.902267913485346	0.9	0.479198205640863	0.0625411454256271	0.0882031228215263	0.0072	0.0077	0.0748	0.0207	0.0463	0.0263	0.0216	0.0301	0.0027	0.0377	0.0457	0.1006	0.0038	0.0431	0.1107	0.0227	0.0239	0.0038	0.0029	0.0167	0.0196	0.1149	0.0329	0.1197	0.0536	0.0046
2	rs6745962	222264036	0.73	0.902267913485346	0.9	0.479198205640863	0.0765446376182642	0.0939963386278548	0.0073	0.0077	0.0747	0.0206	0.0461	0.0263	0.0216	0.0301	0.0028	0.0376	0.0458	0.1002	0.0036	0.043	0.1112	0.0231	0.0242	0.0038	0.0028	0.0167	0.0196	0.1149	0.0329	0.1191	0.0539	0.0046
2	rs62178611	222264309	0.73	0.902267913485346	0.9	0.479198205640863	0.0764360158135708	0.0937586430663705	0.0073	0.0077	0.0747	0.0206	0.0461	0.0263	0.0216	0.0301	0.0028	0.0376	0.0458	0.1002	0.0036	0.043	0.1112	0.0231	0.0242	0.0038	0.0028	0.0167	0.0196	0.1149	0.0329	0.1191	0.0539	0.0046
2	rs75102167	222265232	0.73	0.902267913485346	0.89	0.529866637543626	0.076370890498386	0.0932049453446459	0.0073	0.0077	0.0747	0.0206	0.0461	0.0263	0.0216	0.0301	0.0028	0.0376	0.0458	0.1002	0.0036	0.043	0.1112	0.0231	0.0242	0.0038	0.0028	0.0167	0.0196	0.1149	0.0329	0.1191	0.0539	0.0046
2	rs116583237	222266962	0.73	0.902267913485346	0.89	0.529866637543626	0.075183268671831	0.0913164243517505	0.0073	0.0077	0.0748	0.0206	0.0461	0.0263	0.0216	0.0301	0.0028	0.0376	0.0458	0.1002	0.0036	0.043	0.1112	0.0231	0.0242	0.0038	0.0028	0.0167	0.0196	0.1149	0.0329	0.1191	0.0539	0.0046
2	rs114022440	222285268	0.73	0.902267913485346	0.89	0.529866637543626	0.0645820510867486	0.089598786029296	0.0075	0.0077	0.0751	0.0205	0.0458	0.0261	0.0216	0.0298	0.003	0.0374	0.0452	0.0999	0.0035	0.0431	0.1114	0.023	0.0243	0.0038	0.0027	0.0167	0.0196	0.1153	0.033	0.1192	0.054	0.0046
2	rs10498110	222287869	0.73	0.902267913485346	0.89	0.529866637543626	0.0615368311329106	0.0952680550137495	0.0076	0.0078	0.0752	0.0204	0.0456	0.026	0.0216	0.0297	0.0031	0.0374	0.0449	0.0998	0.0034	0.0431	0.1116	0.0229	0.0245	0.0038	0.0027	0.0167	0.0196	0.1155	0.033	0.1192	0.0539	0.0046
2	rs116144026	222290963	0.74	0.82166312078733	0.89	0.529866637543626	0.047607659997326	0.0858965225782879	0.0078	0.0081	0.0773	0.0199	0.0461	0.0254	0.0214	0.028	0.0028	0.0358	0.0447	0.0987	0.0028	0.0437	0.1152	0.023	0.0252	0.0035	0.0024	0.0172	0.0208	0.1173	0.0323	0.1162	0.054	0.0042
2	rs1430229	222292957	0.74	0.82166312078733	0.89	0.529866637543626	0.0500294301777393	0.0888998619969285	0.0078	0.0082	0.0778	0.0198	0.0462	0.0252	0.0214	0.0276	0.0027	0.0355	0.0447	0.0985	0.0026	0.0438	0.116	0.023	0.0254	0.0034	0.0023	0.0174	0.021	0.1177	0.0321	0.1156	0.054	0.0042
2	rs3770204	222296320	0.74	0.82166312078733	0.89	0.529866637543626	0.0549965002938107	0.0825580642487778	0.0078	0.0082	0.078	0.0196	0.0463	0.0255	0.0214	0.0275	0.0027	0.0354	0.0446	0.0984	0.0026	0.0438	0.1166	0.0229	0.0251	0.0034	0.0023	0.0174	0.0213	0.1179	0.0321	0.1152	0.054	0.0042
2	rs4340507	222297107	0.74	0.82166312078733	0.89	0.529866637543626	0.0557521287639643	0.0818067822017122	0.0078	0.0082	0.078	0.0196	0.0463	0.0255	0.0214	0.0275	0.0027	0.0354	0.0446	0.0982	0.0026	0.0438	0.1165	0.0229	0.0252	0.0034	0.0023	0.0174	0.0213	0.118	0.0319	0.1155	0.054	0.0042
2	rs6436265	222299882	0.74	0.82166312078733	0.89	0.529866637543626	0.0569074504267648	0.0886673725206129	0.0076	0.0084	0.0777	0.0195	0.0464	0.0255	0.0215	0.0269	0.0027	0.035	0.0444	0.0982	0.0026	0.0446	0.1167	0.0229	0.0254	0.0035	0.0023	0.0174	0.0216	0.1182	0.0319	0.1157	0.0533	0.0041
2	rs7601641	222304672	0.74	0.82166312078733	0.89	0.529866637543626	0.0552768605167749	0.100910383449072	0.0075	0.0088	0.0782	0.0191	0.0479	0.0263	0.0222	0.026	0.0024	0.0337	0.0446	0.0957	0.0024	0.0453	0.1161	0.0231	0.0255	0.0039	0.0023	0.0177	0.022	0.1196	0.0325	0.1141	0.0534	0.0038
2	rs7608795	222319618	0.74	0.82166312078733	0.89	0.529866637543626	0.0530264013743809	0.100340444929132	0.0074	0.0089	0.0786	0.0191	0.0483	0.0265	0.0222	0.0258	0.0024	0.0335	0.0447	0.095	0.0024	0.0452	0.1158	0.0231	0.0255	0.004	0.0024	0.0178	0.0221	0.1201	0.0327	0.1137	0.0534	0.0037
2	rs2288627	222320427	0.74	0.82166312078733	0.89	0.529866637543626	0.0497835938944735	0.103284917946136	0.0074	0.0089	0.0786	0.0191	0.0483	0.0265	0.0222	0.0258	0.0024	0.0334	0.0447	0.095	0.0024	0.0452	0.1158	0.0232	0.0255	0.004	0.0024	0.0181	0.0221	0.1201	0.0327	0.1134	0.0533	0.0037
2	rs115286521	222323904	0.75	0.745768311887514	0.89	0.529866637543626	0.029328084815885	0.0770648527053076	0.0073	0.0088	0.0791	0.0188	0.0488	0.0263	0.0216	0.026	0.0023	0.0329	0.0451	0.095	0.0024	0.0448	0.1158	0.0232	0.0244	0.0038	0.0024	0.0189	0.0227	0.1224	0.0322	0.1129	0.0528	0.0034
2	rs13018730	222325540	0.75	0.745768311887514	0.89	0.529866637543626	0.0302000042407814	0.0747373861482215	0.0073	0.0088	0.0791	0.0188	0.0491	0.0264	0.0214	0.0262	0.0022	0.0326	0.0455	0.0945	0.0023	0.0445	0.1161	0.0232	0.024	0.0036	0.0025	0.019	0.0231	0.1237	0.032	0.1124	0.0527	0.0032
2	rs17379786	222333496	0.75	0.745768311887514	0.89	0.529866637543626	0.0281088055141208	0.0753165075465166	0.0072	0.0088	0.079	0.0188	0.0492	0.0264	0.0213	0.0263	0.0021	0.0326	0.0456	0.0943	0.0023	0.0444	0.1161	0.0232	0.0239	0.0036	0.0025	0.0191	0.0233	0.1239	0.032	0.1122	0.0527	0.0031
2	rs3770155	222337810	0.75	0.745768311887514	0.89	0.529866637543626	0.0386473723659763	0.0730110712971125	0.0072	0.0088	0.079	0.0189	0.0492	0.0264	0.0213	0.0263	0.0021	0.0326	0.0457	0.0942	0.0023	0.0444	0.1161	0.0232	0.0238	0.0036	0.0025	0.0191	0.0233	0.1241	0.0319	0.112	0.0527	0.0034
2	rs3770148	222343387	0.75	0.745768311887514	0.89	0.529866637543626	0.0388542431017539	0.0717983474156534	0.0072	0.0088	0.079	0.0189	0.049	0.0264	0.0212	0.0261	0.002	0.0323	0.0465	0.0944	0.0024	0.0444	0.1161	0.0232	0.0238	0.0035	0.0024	0.0193	0.0234	0.1244	0.032	0.1117	0.0523	0.0033
2	rs75153931	222345118	0.75	0.745768311887514	0.89	0.529866637543626	0.0358436283082034	0.0775778760165104	0.0071	0.0088	0.079	0.019	0.0491	0.0263	0.0212	0.0263	0.002	0.0323	0.0465	0.0945	0.0024	0.0444	0.116	0.0233	0.0238	0.0035	0.0024	0.0193	0.0234	0.1246	0.032	0.1114	0.0523	0.0032
2	rs13010521	222354052	0.75	0.745768311887514	0.89	0.529866637543626	0.0315060273040339	0.0804614915184349	0.0071	0.0088	0.079	0.0191	0.0491	0.0263	0.0212	0.0265	0.0019	0.0324	0.0464	0.0946	0.0023	0.0444	0.1159	0.0234	0.0238	0.0036	0.0024	0.0194	0.0234	0.1247	0.032	0.111	0.0523	0.0031
2	rs72963175	222357410	0.75	0.745768311887514	0.89	0.529866637543626	0.029911199977559	0.0828593539718707	0.0071	0.0088	0.079	0.0191	0.0492	0.0263	0.0212	0.0265	0.0019	0.0323	0.0464	0.0946	0.0023	0.0444	0.1159	0.0234	0.0238	0.0036	0.0024	0.0194	0.0234	0.1248	0.032	0.1108	0.0523	0.0031
2	rs56263717	222367238	0.76	0.674502615793853	0.89	0.529866637543626	0.0211123644257614	0.0996095188275764	0.007	0.0087	0.079	0.0194	0.0493	0.0262	0.0212	0.027	0.0017	0.0324	0.0464	0.0948	0.0024	0.0443	0.1154	0.0236	0.0239	0.0037	0.0023	0.0197	0.0234	0.1251	0.0322	0.1096	0.0524	0.0028
2	rs7598307	222368985	0.76	0.674502615793853	0.89	0.529866637543626	0.0189530543641353	0.0997717665171424	0.0069	0.0087	0.079	0.0195	0.0494	0.0262	0.0212	0.0271	0.0016	0.0324	0.0464	0.0948	0.0024	0.0443	0.1154	0.0237	0.0239	0.0038	0.0023	0.0198	0.0234	0.1252	0.0322	0.1093	0.0524	0.0028
2	rs6740678	222372125	0.76	0.674502615793853	0.89	0.529866637543626	0.0172984699091847	0.120930346404373	0.0068	0.0087	0.0791	0.0198	0.0497	0.0262	0.0213	0.0276	0.0015	0.0324	0.0464	0.0948	0.0024	0.0441	0.115	0.0239	0.0241	0.004	0.0022	0.02	0.0235	0.125	0.0326	0.1083	0.0521	0.0026
2	rs17298665	222398337	0.76	0.674502615793853	0.89	0.529866637543626	0.0410798212713304	0.13611819557859	0.0065	0.0085	0.0794	0.0198	0.0501	0.0262	0.021	0.028	0.0013	0.0319	0.0467	0.0945	0.0024	0.0441	0.1144	0.0242	0.0237	0.0047	0.0022	0.0203	0.0236	0.1247	0.0326	0.108	0.0525	0.0025
2	rs960201	222405497	0.76	0.674502615793853	0.89	0.529866637543626	0.0407790927352043	0.132394466207228	0.0065	0.0085	0.0795	0.0198	0.0501	0.0262	0.021	0.0281	0.0012	0.0319	0.0467	0.0945	0.0024	0.0441	0.1143	0.0242	0.0237	0.0047	0.0022	0.0203	0.0236	0.1246	0.0326	0.108	0.0525	0.0025
2	rs2710491	222410368	0.76	0.674502615793853	0.89	0.529866637543626	0.0390064328069295	0.139787500270611	0.0065	0.0085	0.0795	0.0199	0.0501	0.0262	0.021	0.0281	0.0012	0.0319	0.0467	0.0945	0.0024	0.0442	0.1142	0.0242	0.0236	0.0048	0.0022	0.0203	0.0236	0.1246	0.0327	0.108	0.0524	0.0025
2	rs116234903	222413626	0.76	0.674502615793853	0.89	0.529866637543626	0.0486149191804967	0.17976918329865	0.0063	0.0085	0.0795	0.0199	0.0501	0.0262	0.0211	0.0282	0.0012	0.0315	0.0467	0.0942	0.0026	0.0445	0.1141	0.0244	0.0236	0.005	0.0022	0.0205	0.0236	0.1245	0.0328	0.1079	0.0524	0.0024
2	rs16862827	222426016	0.77	0.607778593196603	0.9	0.479198205640863	0.0572840871539975	0.158850383573588	0.0061	0.0086	0.0794	0.02	0.0501	0.0262	0.0212	0.0284	0.0012	0.031	0.0468	0.0939	0.0028	0.0444	0.1138	0.0249	0.0235	0.0052	0.0022	0.0205	0.0237	0.1247	0.0329	0.1077	0.0524	0.0023
2	rs17299591	222428430	0.77	0.607778593196603	0.9	0.479198205640863	0.0612169627830254	0.179164834360475	0.0061	0.0086	0.0794	0.02	0.0501	0.0262	0.0213	0.0284	0.0012	0.0309	0.0468	0.0938	0.0028	0.0444	0.1138	0.0249	0.0235	0.0052	0.0022	0.0205	0.0237	0.1247	0.0329	0.1077	0.0524	0.0023
2	rs7340471	222432320	0.77	0.607778593196603	0.9	0.479198205640863	0.0651479400555332	0.210322435071209	0.006	0.0086	0.0793	0.02	0.0499	0.0262	0.0214	0.0284	0.0012	0.0308	0.0467	0.0938	0.0028	0.0443	0.1138	0.025	0.0235	0.0053	0.0023	0.0205	0.0236	0.1252	0.0329	0.1076	0.0523	0.0022
2	rs11687492	222434898	0.77	0.607778593196603	0.91	0.431857736337621	0.0676443890681649	0.198428254519909	0.006	0.0087	0.079	0.02	0.05	0.0262	0.0215	0.0285	0.0012	0.0308	0.0467	0.0941	0.0029	0.0442	0.114	0.025	0.0235	0.0054	0.0024	0.0205	0.0234	0.1247	0.0329	0.1074	0.0523	0.0023
2	rs56324363	222443821	0.77	0.607778593196603	0.91	0.431857736337621	0.0915949034356174	0.29669965162575	0.0059	0.0089	0.0791	0.02	0.0495	0.0262	0.0217	0.0289	0.0013	0.0307	0.0469	0.0936	0.0029	0.0439	0.1145	0.0251	0.0237	0.0057	0.0025	0.0204	0.0233	0.1249	0.0328	0.1068	0.0519	0.0024
2	rs2710489	222448817	0.77	0.607778593196603	0.91	0.431857736337621	0.0892019141611952	0.247675215918046	0.0059	0.0089	0.0792	0.02	0.0493	0.0262	0.0218	0.029	0.0014	0.0307	0.0469	0.0933	0.0029	0.0438	0.1147	0.0252	0.0238	0.0059	0.0026	0.0204	0.0233	0.125	0.0326	0.1068	0.0516	0.0025
2	rs2680861	222456469	0.77	0.607778593196603	0.92	0.387761932740255	0.0986830981547931	0.28691292025268	0.0059	0.0089	0.0791	0.02	0.0493	0.0262	0.0221	0.0291	0.0014	0.0307	0.047	0.0931	0.0029	0.0438	0.1147	0.0254	0.0239	0.0059	0.0026	0.0204	0.0233	0.1249	0.0325	0.1065	0.0515	0.0024
2	rs2680859	222459419	0.77	0.607778593196603	0.91	0.431857736337621	0.103716858458621	0.291499107875393	0.0059	0.009	0.0792	0.02	0.0493	0.0262	0.0221	0.0292	0.0014	0.0307	0.0471	0.0931	0.0029	0.0438	0.1148	0.0254	0.0239	0.0059	0.0026	0.0204	0.0233	0.1249	0.0325	0.1062	0.0515	0.0024
2	rs34820497	222471270	0.78	0.545501786478432	0.9	0.479198205640863	0.117557972229437	0.357536288561415	0.0058	0.0091	0.0792	0.0201	0.0496	0.0261	0.0223	0.0295	0.0015	0.0305	0.0474	0.0926	0.003	0.0448	0.1141	0.0255	0.0244	0.0062	0.0028	0.0203	0.0237	0.1241	0.0323	0.1052	0.0508	0.0024
2	rs2710524	222472163	0.78	0.545501786478432	0.89	0.529866637543626	0.121730644585116	0.350172753147174	0.0057	0.0092	0.079	0.0203	0.05	0.0263	0.0228	0.0294	0.0016	0.0305	0.0473	0.0914	0.0031	0.0449	0.1139	0.0258	0.0249	0.0063	0.0028	0.0205	0.0242	0.1235	0.0324	0.1047	0.0502	0.0024
2	rs77268620	222474498	0.78	0.545501786478432	0.89	0.529866637543626	0.121905224938438	0.35541010157348	0.0057	0.0092	0.079	0.0203	0.0501	0.0263	0.0229	0.0294	0.0016	0.0305	0.0473	0.0912	0.0032	0.0449	0.1138	0.0258	0.0249	0.0064	0.0028	0.0205	0.0243	0.1234	0.0324	0.1046	0.0501	0.0024
2	rs1401636	222475129	0.78	0.545501786478432	0.89	0.529866637543626	0.124247552244322	0.386650847060502	0.0057	0.0092	0.0791	0.0204	0.0501	0.0263	0.023	0.0293	0.0017	0.0305	0.0472	0.091	0.0033	0.0449	0.1139	0.0258	0.0249	0.0064	0.0028	0.0205	0.0243	0.1233	0.0324	0.1044	0.05	0.0025
2	rs76740534	222476908	0.78	0.545501786478432	0.89	0.529866637543626	0.118471189279254	0.435176592956744	0.0057	0.0091	0.0792	0.0204	0.0502	0.0263	0.0233	0.0292	0.0018	0.0305	0.0472	0.0906	0.0036	0.0449	0.114	0.0258	0.025	0.0066	0.0029	0.0205	0.0243	0.1229	0.0326	0.104	0.0499	0.0026
2	rs62178272	222477607	0.78	0.545501786478432	0.89	0.529866637543626	0.11467594897929	0.39512213763821	0.0057	0.0091	0.0792	0.0204	0.0502	0.0263	0.0233	0.0292	0.0018	0.0305	0.0472	0.0905	0.0036	0.0449	0.114	0.0258	0.025	0.0066	0.0029	0.0205	0.0243	0.1228	0.0325	0.104	0.0499	0.0026
2	rs116311406	222485914	0.78	0.545501786478432	0.88	0.583941145430028	0.105438462080096	0.384860473236646	0.0057	0.009	0.0793	0.0205	0.0503	0.0262	0.0234	0.029	0.0019	0.0305	0.0471	0.0902	0.0038	0.045	0.1141	0.0259	0.025	0.0066	0.003	0.0205	0.0243	0.1229	0.0324	0.1039	0.0498	0.0027
2	rs2176694	222493429	0.78	0.545501786478432	0.88	0.583941145430028	0.103927797180835	0.413778954366289	0.0057	0.009	0.0794	0.0205	0.0504	0.0262	0.0234	0.029	0.0019	0.0304	0.0472	0.0901	0.0038	0.045	0.1141	0.0259	0.025	0.0066	0.003	0.0205	0.0242	0.1229	0.0324	0.1039	0.0497	0.0027
2	rs1914950	222501014	0.78	0.545501786478432	0.88	0.583941145430028	0.102038945641638	0.394478596258916	0.0057	0.0089	0.0794	0.0205	0.0504	0.0263	0.0234	0.0289	0.002	0.0304	0.0474	0.0901	0.0038	0.045	0.114	0.0259	0.025	0.0066	0.003	0.0206	0.0243	0.1228	0.0324	0.1039	0.0497	0.0028
2	rs2392935	222504146	0.78	0.545501786478432	0.89	0.529866637543626	0.102273871883016	0.403384915526866	0.0057	0.0089	0.0794	0.0206	0.0504	0.0263	0.0235	0.0289	0.002	0.0305	0.0475	0.0902	0.0038	0.045	0.1139	0.0259	0.0251	0.0066	0.003	0.0206	0.0243	0.1225	0.0324	0.1039	0.0497	0.0028
2	rs1120371	222504561	0.78	0.545501786478432	0.89	0.529866637543626	0.102038945641638	0.398860376355069	0.0057	0.0089	0.0794	0.0206	0.0504	0.0263	0.0235	0.0289	0.002	0.0305	0.0475	0.0902	0.0038	0.045	0.1139	0.0259	0.0251	0.0066	0.003	0.0206	0.0243	0.1225	0.0324	0.1039	0.0497	0.0027
2	rs34377076	222517244	0.79	0.487570276707753	0.89	0.529866637543626	0.156134926604945	0.673051813858281	0.0057	0.0089	0.0794	0.0204	0.0501	0.0264	0.0236	0.0289	0.0019	0.0305	0.0472	0.0901	0.0038	0.0449	0.1139	0.0265	0.025	0.0066	0.0029	0.0205	0.0243	0.1227	0.0323	0.104	0.0498	0.0028
2	rs73993212	222521168	0.81	0.384295662080596	0.89	0.529866637543626	0.113557718850629	0.419918889635658	0.0054	0.0085	0.0779	0.0204	0.0495	0.0257	0.0238	0.0291	0.0022	0.0309	0.0479	0.0873	0.0041	0.0455	0.1143	0.026	0.0248	0.0062	0.0028	0.0199	0.0242	0.1268	0.0331	0.1046	0.0489	0.0027
2	rs115980667	222526681	0.83	0.29697514221559	0.88	0.583941145430028	0.263555856144891	1.11001816313969	0.0044	0.0082	0.0777	0.0198	0.0503	0.0238	0.024	0.0294	0.0029	0.0311	0.0498	0.0817	0.0049	0.0468	0.1147	0.0236	0.0248	0.0058	0.0022	0.0185	0.0234	0.1354	0.0353	0.1055	0.0458	0.0026
2	rs80179685	222527701	0.83	0.29697514221559	0.88	0.583941145430028	0.230981214723834	0.908776414121889	0.0044	0.0082	0.0777	0.0198	0.0503	0.0238	0.024	0.0294	0.0029	0.0311	0.0498	0.0817	0.0049	0.0468	0.1147	0.0236	0.0248	0.0058	0.0022	0.0185	0.0234	0.1354	0.0353	0.1056	0.0458	0.0026
2	rs825293	222531528	0.83	0.29697514221559	0.88	0.583941145430028	0.176843824578707	0.631394078410525	0.0044	0.0082	0.0777	0.02	0.0503	0.0236	0.0239	0.0294	0.0029	0.0311	0.0498	0.0816	0.0049	0.047	0.1148	0.0236	0.025	0.0058	0.0022	0.0186	0.0234	0.1354	0.0353	0.1055	0.0458	0.0026
2	rs11676731	222532542	0.83	0.29697514221559	0.87	0.641494868499257	0.186356788660878	0.627769544278177	0.0044	0.0082	0.0777	0.02	0.0503	0.0236	0.0239	0.0293	0.0029	0.0311	0.05	0.0816	0.0049	0.0469	0.1148	0.0236	0.025	0.0058	0.0022	0.0186	0.0234	0.1354	0.0353	0.1054	0.0457	0.0026
2	rs12477986	222536261	0.83	0.29697514221559	0.85	0.767309033253442	0.180423433020236	0.553951344353236	0.0044	0.0082	0.0777	0.0199	0.0503	0.0236	0.0239	0.029	0.0029	0.0311	0.05	0.0817	0.0049	0.047	0.1149	0.0236	0.0249	0.0058	0.0022	0.0185	0.0234	0.1355	0.0354	0.1058	0.0456	0.0026
2	rs76237886	222545005	0.82	0.338707801994422	0.85	0.767309033253442	0.182931606206895	0.721880706399198	0.0044	0.0082	0.0775	0.0198	0.0503	0.0235	0.0237	0.0289	0.003	0.0312	0.0501	0.0817	0.0049	0.0471	0.1149	0.0235	0.0245	0.0059	0.0023	0.0185	0.0233	0.136	0.0355	0.1057	0.0458	0.0026
2	rs12053343	222547283	0.82	0.338707801994422	0.85	0.767309033253442	0.175792501284183	0.662323342378111	0.0044	0.0082	0.0775	0.0198	0.0503	0.0235	0.0236	0.0289	0.003	0.0312	0.0502	0.0817	0.0049	0.0471	0.1149	0.0235	0.0244	0.0059	0.0023	0.0185	0.0233	0.136	0.0355	0.1056	0.0459	0.0026
2	rs1519486	222550973	0.82	0.338707801994422	0.85	0.767309033253442	0.170341482658174	0.463431723938066	0.0046	0.0082	0.0777	0.0197	0.0502	0.0236	0.0234	0.0289	0.0031	0.0313	0.05	0.0813	0.0049	0.0466	0.1159	0.0234	0.0245	0.0059	0.0023	0.0186	0.0231	0.1369	0.0355	0.1046	0.0457	0.0027
2	rs11681304	222565455	0.82	0.338707801994422	0.85	0.767309033253442	0.143967680461326	0.435308758729228	0.0047	0.0082	0.0779	0.02	0.0498	0.0238	0.0229	0.0287	0.0031	0.0318	0.0498	0.0805	0.0047	0.0461	0.1166	0.0234	0.0247	0.006	0.0023	0.0185	0.0226	0.1383	0.0358	0.1046	0.0453	0.0028
2	rs17303192	222570407	0.82	0.338707801994422	0.85	0.767309033253442	0.145387804750238	0.395637179245253	0.0047	0.0082	0.0782	0.02	0.0497	0.0237	0.0229	0.0286	0.0031	0.0318	0.0498	0.0804	0.0047	0.0461	0.1167	0.0235	0.0246	0.006	0.0023	0.0185	0.0226	0.1385	0.0357	0.1046	0.0452	0.0028
2	rs75542323	222601729	0.82	0.338707801994422	0.86	0.702596200902853	0.141980689170931	0.380394692056933	0.0047	0.0082	0.0784	0.02	0.0497	0.0237	0.0228	0.0286	0.0031	0.0318	0.0497	0.0803	0.0047	0.0461	0.1167	0.0235	0.0246	0.006	0.0023	0.0185	0.0226	0.1386	0.0357	0.1046	0.0451	0.0028
2	rs62178339	222619222	0.82	0.338707801994422	0.85	0.767309033253442	0.13630530185783	0.415213758847279	0.0048	0.0082	0.0785	0.02	0.0496	0.0236	0.0228	0.0285	0.0031	0.0319	0.0497	0.0802	0.0047	0.0461	0.1168	0.0235	0.0246	0.006	0.0023	0.0185	0.0226	0.1388	0.0357	0.1045	0.045	0.0028
2	rs77663460	222629597	0.82	0.338707801994422	0.86	0.702596200902853	0.130192047985379	0.429635355396446	0.0048	0.0082	0.0787	0.02	0.0496	0.0236	0.0228	0.0285	0.0031	0.0319	0.0496	0.0802	0.0047	0.0461	0.1168	0.0235	0.0246	0.006	0.0023	0.0185	0.0226	0.1389	0.0357	0.1045	0.045	0.0028
2	rs10204003	222630233	0.82	0.338707801994422	0.86	0.702596200902853	0.128231848520016	0.440604161254861	0.0048	0.0082	0.0787	0.02	0.0496	0.0236	0.0227	0.0285	0.0031	0.0319	0.0496	0.0802	0.0047	0.0461	0.1168	0.0235	0.0245	0.006	0.0023	0.0185	0.0226	0.139	0.0357	0.1045	0.045	0.0029
2	rs116159462	222636691	0.82	0.338707801994422	0.86	0.702596200902853	0.12658726618281	0.50707962899475	0.0048	0.0082	0.0791	0.0199	0.0495	0.0235	0.0226	0.0285	0.0031	0.032	0.0494	0.08	0.0046	0.0461	0.1175	0.0236	0.0244	0.0059	0.0023	0.0186	0.0225	0.1398	0.0351	0.1043	0.0446	0.0028
2	rs13414424	222641193	0.82	0.338707801994422	0.86	0.702596200902853	0.114143949292543	0.430821159735857	0.0048	0.0082	0.0792	0.0199	0.0495	0.0235	0.0226	0.0285	0.0031	0.032	0.0494	0.08	0.0046	0.0462	0.1176	0.0236	0.0244	0.0059	0.0023	0.0186	0.0225	0.1399	0.0351	0.1043	0.0446	0.0028
2	rs1364388	222648242	0.82	0.338707801994422	0.86	0.702596200902853	0.120888990157562	0.464910504297414	0.0048	0.0083	0.0799	0.0211	0.0493	0.0235	0.0225	0.0284	0.0032	0.0321	0.0492	0.08	0.0047	0.0455	0.1175	0.0237	0.0244	0.0057	0.0021	0.0183	0.0225	0.1402	0.035	0.1038	0.0446	0.0028
2	rs114727723	222653143	0.83	0.29697514221559	0.86	0.702596200902853	0.115434565887241	0.453783056671463	0.0048	0.0083	0.0803	0.0215	0.0493	0.0232	0.0225	0.0284	0.0032	0.0321	0.0492	0.08	0.0045	0.0452	0.1175	0.0237	0.0244	0.0057	0.0021	0.0182	0.0224	0.14	0.0352	0.1041	0.0445	0.0028
2	rs16863084	222660766	0.83	0.29697514221559	0.86	0.702596200902853	0.11408803780008	0.453649423986381	0.0048	0.0083	0.0804	0.0215	0.0493	0.0231	0.0225	0.0284	0.0032	0.0321	0.0492	0.08	0.0045	0.0452	0.1175	0.0237	0.0244	0.0056	0.0021	0.0182	0.0224	0.1399	0.0352	0.1041	0.0445	0.0028
2	rs2551206	222662254	0.83	0.29697514221559	0.86	0.702596200902853	0.114928479809725	0.445118628872377	0.0048	0.0083	0.0804	0.0215	0.0493	0.0231	0.0225	0.0284	0.0032	0.0321	0.0492	0.08	0.0045	0.0452	0.1175	0.0237	0.0244	0.0056	0.0021	0.0182	0.0224	0.1399	0.0352	0.1041	0.0445	0.0028
2	rs16863095	222668411	0.83	0.29697514221559	0.86	0.702596200902853	0.129647421720147	0.531012272562211	0.0048	0.0083	0.0804	0.0216	0.0493	0.0231	0.0225	0.0284	0.0032	0.0321	0.0492	0.08	0.0045	0.0452	0.1175	0.0237	0.0244	0.0056	0.0021	0.0182	0.0224	0.1399	0.0352	0.1041	0.0445	0.0028
2	rs10210217	222681528	0.84	0.258953137461488	0.85	0.767309033253442	0.147272481048784	0.219311838498192	0.0052	0.0079	0.0806	0.0223	0.0493	0.0221	0.0229	0.0283	0.003	0.033	0.0503	0.0784	0.0039	0.0454	0.1161	0.0225	0.0249	0.0043	0.0019	0.0184	0.0223	0.1438	0.0358	0.1043	0.0439	0.0024
2	rs2551106	222682374	0.83	0.29697514221559	0.85	0.767309033253442	0.17334156324523	0.336808668065401	0.0054	0.0077	0.082	0.0226	0.0491	0.0217	0.0234	0.0283	0.0028	0.0324	0.05	0.0783	0.0037	0.046	0.114	0.0221	0.0252	0.0038	0.0016	0.0196	0.0222	0.1454	0.0358	0.1048	0.0433	0.0023
2	rs2161765	222685565	0.83	0.29697514221559	0.85	0.767309033253442	0.14007348064116	0.303955160435429	0.0054	0.0077	0.0828	0.0226	0.0492	0.0214	0.0234	0.0285	0.0025	0.0322	0.0496	0.0782	0.0036	0.0465	0.1127	0.0216	0.0253	0.0038	0.0015	0.0197	0.0221	0.1459	0.0361	0.106	0.0433	0.0023
2	rs78552327	222686599	0.83	0.29697514221559	0.85	0.767309033253442	0.150952742683257	0.269943438854539	0.0054	0.0077	0.0828	0.0226	0.0492	0.0213	0.0234	0.0284	0.0025	0.0321	0.0496	0.0782	0.0037	0.0465	0.1127	0.0216	0.0253	0.0038	0.0015	0.0197	0.0222	0.1459	0.0359	0.106	0.0433	0.0024
2	rs1895575	222687576	0.83	0.29697514221559	0.85	0.767309033253442	0.155763751032563	0.243762834060844	0.0055	0.0077	0.0827	0.0226	0.0492	0.0213	0.0234	0.0284	0.0025	0.032	0.0495	0.0782	0.0037	0.0466	0.1127	0.0216	0.0253	0.0038	0.0015	0.0197	0.0222	0.1459	0.0359	0.106	0.0433	0.0024
2	rs114602170	222688528	0.82	0.338707801994422	0.85	0.767309033253442	0.169667114817822	0.248572250592162	0.0055	0.0077	0.0828	0.0226	0.0493	0.0211	0.0235	0.0284	0.0025	0.0319	0.0495	0.0782	0.0037	0.0466	0.1127	0.0216	0.0252	0.0037	0.0015	0.0197	0.0221	0.1459	0.0359	0.1062	0.0434	0.0024
2	rs62180472	222690063	0.82	0.338707801994422	0.85	0.767309033253442	0.183079767426147	0.26535033540418	0.0055	0.0076	0.0829	0.0226	0.0494	0.0208	0.0235	0.0281	0.0025	0.0318	0.0494	0.0784	0.0037	0.0468	0.1126	0.0214	0.0252	0.0036	0.0015	0.0199	0.0221	0.1461	0.0359	0.1064	0.0435	0.0023
2	rs77328471	222691040	0.82	0.338707801994422	0.85	0.767309033253442	0.188685671653914	0.288674221462003	0.0055	0.0075	0.0832	0.0227	0.0493	0.0206	0.0235	0.0278	0.0025	0.0317	0.0493	0.0789	0.0036	0.0472	0.1126	0.0213	0.0253	0.0035	0.0014	0.0199	0.0222	0.1464	0.0357	0.1065	0.0435	0.0022
2	rs1955086	222692046	0.82	0.338707801994422	0.85	0.767309033253442	0.188572601757081	0.24532540769413	0.0055	0.0075	0.0833	0.0227	0.0493	0.0207	0.0235	0.0275	0.0025	0.0318	0.0491	0.079	0.0037	0.0473	0.1126	0.0212	0.0256	0.0034	0.0014	0.0199	0.0222	0.1465	0.0356	0.1066	0.0434	0.0022
2	rs34683823	222701222	0.82	0.338707801994422	0.85	0.767309033253442	0.182894576694144	0.265006842170924	0.0055	0.0075	0.0833	0.0228	0.0492	0.0205	0.0233	0.0274	0.0025	0.0317	0.0489	0.0792	0.0037	0.0474	0.1128	0.0211	0.0254	0.0035	0.0015	0.0198	0.0222	0.1465	0.0354	0.1067	0.0436	0.0022
2	rs115879196	222703581	0.82	0.338707801994422	0.85	0.767309033253442	0.183413382703717	0.278039810743742	0.0055	0.0075	0.0833	0.0228	0.0492	0.0205	0.0233	0.0274	0.0025	0.0317	0.0489	0.0793	0.0037	0.0474	0.1128	0.0211	0.0254	0.0035	0.0015	0.0198	0.0222	0.1465	0.0354	0.1067	0.0436	0.0022
2	rs57456951	222716428	0.82	0.338707801994422	0.85	0.767309033253442	0.171409445021082	0.214052936535515	0.0055	0.0074	0.0833	0.0229	0.0493	0.0205	0.0233	0.0274	0.0025	0.0318	0.0489	0.0794	0.0037	0.0474	0.1129	0.0212	0.0254	0.0035	0.0015	0.0198	0.022	0.1466	0.0352	0.1067	0.0438	0.0022
2	rs62180484	222719169	0.82	0.338707801994422	0.85	0.767309033253442	0.169596219325132	0.201039732629142	0.0055	0.0074	0.0833	0.0229	0.0493	0.0205	0.0233	0.0274	0.0025	0.0318	0.0489	0.0794	0.0037	0.0474	0.1129	0.0211	0.0254	0.0035	0.0015	0.0198	0.022	0.1466	0.0353	0.1067	0.0438	0.0022
2	rs11684863	222730879	0.82	0.338707801994422	0.84	0.835693000351761	0.16183404935416	0.195620788276232	0.0055	0.0074	0.0836	0.0229	0.0492	0.0205	0.0235	0.0274	0.0023	0.0318	0.0488	0.0794	0.0037	0.0474	0.113	0.0211	0.0253	0.0035	0.0015	0.0198	0.022	0.1466	0.0352	0.1065	0.0438	0.0021
2	rs6436276	222742853	0.83	0.29697514221559	0.84	0.835693000351761	0.156168695665484	0.206191285363233	0.0055	0.0074	0.0838	0.0229	0.0492	0.0205	0.0235	0.0274	0.0023	0.0318	0.0488	0.0793	0.0037	0.0475	0.113	0.0211	0.0253	0.0036	0.0015	0.0198	0.0221	0.1467	0.0352	0.1063	0.0439	0.0021
2	rs67159443	222744300	0.83	0.29697514221559	0.84	0.835693000351761	0.156946572191406	0.211279633482853	0.0055	0.0074	0.0838	0.0229	0.0492	0.0205	0.0235	0.0274	0.0023	0.0318	0.0488	0.0793	0.0037	0.0475	0.113	0.0211	0.0253	0.0036	0.0015	0.0198	0.0221	0.1467	0.0351	0.1064	0.0439	0.0021
2	rs77012407	222749154	0.83	0.29697514221559	0.84	0.835693000351761	0.155864929081947	0.183105595958384	0.0055	0.0074	0.0838	0.0229	0.0492	0.0205	0.0234	0.0273	0.0024	0.0317	0.0486	0.0792	0.0037	0.0475	0.1129	0.0209	0.0253	0.0036	0.0015	0.0198	0.022	0.1469	0.0351	0.1066	0.044	0.0021
2	rs115247768	222750345	0.83	0.29697514221559	0.84	0.835693000351761	0.156439003117858	0.178963540689277	0.0055	0.0074	0.0838	0.0229	0.0492	0.0205	0.0234	0.0273	0.0024	0.0317	0.0486	0.0792	0.0037	0.0474	0.1128	0.0209	0.0253	0.0036	0.0015	0.0198	0.022	0.1469	0.0351	0.1067	0.044	0.0021
2	rs17312759	222755728	0.83	0.29697514221559	0.84	0.835693000351761	0.151018951537204	0.159043458968422	0.0055	0.0074	0.0838	0.0229	0.0492	0.0205	0.0233	0.0273	0.0024	0.0317	0.0485	0.0794	0.0037	0.0474	0.1127	0.0207	0.0253	0.0036	0.0015	0.0198	0.022	0.147	0.0351	0.1069	0.0442	0.0021
2	rs4099423	222766109	0.83	0.29697514221559	0.84	0.835693000351761	0.142972124675999	0.168802158004557	0.0055	0.0073	0.0835	0.0231	0.0482	0.0208	0.0233	0.0273	0.0025	0.0313	0.0477	0.0796	0.0038	0.0471	0.1126	0.0208	0.0258	0.0038	0.0016	0.0199	0.0219	0.1475	0.0352	0.1072	0.0448	0.0021
2	rs79669124	222775360	0.83	0.29697514221559	0.84	0.835693000351761	0.148711870792408	0.186973510486135	0.0055	0.0073	0.0832	0.0233	0.0478	0.0209	0.0233	0.0272	0.0026	0.0312	0.0475	0.0797	0.0039	0.047	0.1121	0.0208	0.026	0.0038	0.0016	0.0199	0.0218	0.1477	0.0353	0.1073	0.0452	0.0021
2	rs16863168	222783914	0.82	0.338707801994422	0.84	0.835693000351761	0.154183685096243	0.200830392877578	0.0055	0.0073	0.083	0.0234	0.0476	0.0209	0.0232	0.0272	0.0026	0.031	0.0473	0.0798	0.0039	0.047	0.1118	0.0209	0.0262	0.0038	0.0017	0.02	0.0218	0.1478	0.0355	0.1074	0.0454	0.0021
2	rs17379035	222784735	0.82	0.338707801994422	0.84	0.835693000351761	0.170128356140566	0.195102369144182	0.0055	0.0073	0.083	0.0234	0.0476	0.0209	0.0232	0.0272	0.0026	0.031	0.0473	0.0796	0.0042	0.047	0.1118	0.0209	0.0262	0.0038	0.0017	0.02	0.0218	0.1478	0.0355	0.1074	0.0454	0.0021
2	Affx-19213186	222789024	0.82	0.338707801994422	0.84	0.835693000351761	0.169915384933975	0.190560405479322	0.0055	0.0073	0.083	0.0234	0.0475	0.021	0.0233	0.0272	0.0026	0.031	0.0473	0.0796	0.0042	0.047	0.1118	0.0209	0.0262	0.0038	0.0017	0.02	0.0218	0.1478	0.0355	0.1074	0.0454	0.0021
2	rs115421545	222796204	0.82	0.338707801994422	0.85	0.767309033253442	0.173377461879135	0.218558000785268	0.0055	0.0073	0.083	0.0234	0.0474	0.021	0.0233	0.0272	0.0027	0.031	0.0472	0.0795	0.0042	0.0469	0.1121	0.0208	0.0262	0.0038	0.0017	0.02	0.0219	0.1478	0.0356	0.1073	0.0454	0.0021
2	rs113634290	222799918	0.82	0.338707801994422	0.85	0.767309033253442	0.174024375228539	0.226678834282372	0.0055	0.0073	0.0827	0.0234	0.0474	0.021	0.0232	0.0272	0.0027	0.031	0.0472	0.0795	0.0042	0.0469	0.1121	0.0208	0.0262	0.0038	0.0017	0.02	0.0219	0.1478	0.0356	0.1076	0.0454	0.0021
2	rs12998580	222803350	0.82	0.338707801994422	0.85	0.767309033253442	0.168534857567794	0.229079194451356	0.0055	0.0073	0.0827	0.0234	0.0474	0.021	0.0232	0.0272	0.0027	0.031	0.047	0.0794	0.0043	0.0469	0.1121	0.0208	0.0262	0.0038	0.0017	0.02	0.0219	0.1478	0.0357	0.1075	0.0454	0.0022
2	rs76678619	222811800	0.82	0.338707801994422	0.85	0.767309033253442	0.164189075279961	0.235777369120738	0.0055	0.0073	0.0826	0.0234	0.0474	0.021	0.0233	0.0272	0.0027	0.0311	0.0469	0.0794	0.0043	0.0469	0.1121	0.0208	0.0262	0.0038	0.0017	0.02	0.0219	0.1477	0.0357	0.1074	0.0454	0.0022
2	rs17392975	222814486	0.83	0.29697514221559	0.85	0.767309033253442	0.162317278413023	0.232365587841806	0.0055	0.0073	0.0826	0.0234	0.0474	0.021	0.0233	0.0272	0.0027	0.0312	0.0469	0.0794	0.0043	0.0469	0.1122	0.0208	0.0262	0.0038	0.0017	0.02	0.0219	0.1477	0.0357	0.1074	0.0455	0.0022
2	rs824938	222815785	0.83	0.29697514221559	0.85	0.767309033253442	0.161454961929915	0.229954083976979	0.0055	0.0073	0.0826	0.0234	0.0474	0.021	0.0232	0.0272	0.0027	0.0312	0.0469	0.0794	0.0043	0.0469	0.1122	0.0208	0.0262	0.0038	0.0017	0.02	0.0219	0.1477	0.0357	0.1073	0.0455	0.0022
2	rs6729793	222820044	0.83	0.29697514221559	0.85	0.767309033253442	0.211798187602567	0.444453970025949	0.0058	0.0073	0.0819	0.0242	0.0482	0.0211	0.0234	0.027	0.0026	0.0299	0.0454	0.0786	0.004	0.0456	0.1121	0.0212	0.0266	0.0042	0.0017	0.0209	0.0223	0.1489	0.0364	0.1074	0.045	0.0022
2	rs76862842	222828022	0.83	0.29697514221559	0.85	0.767309033253442	0.211878703649563	0.448978836297276	0.0058	0.0073	0.0819	0.0242	0.0482	0.0212	0.0234	0.027	0.0026	0.0299	0.0454	0.0786	0.004	0.0456	0.1121	0.0212	0.0266	0.0042	0.0017	0.0209	0.0223	0.1489	0.0364	0.1074	0.045	0.0022
2	rs10498125	222828686	0.83	0.29697514221559	0.86	0.702596200902853	0.209390717007367	0.443258249131736	0.0058	0.0073	0.0819	0.0242	0.0483	0.0212	0.0234	0.027	0.0026	0.03	0.0454	0.0786	0.004	0.0456	0.1118	0.0212	0.0266	0.0042	0.0017	0.0209	0.0223	0.1489	0.0364	0.1074	0.0451	0.0022
2	rs2081319	222840691	0.83	0.29697514221559	0.86	0.702596200902853	0.216048561307619	0.459673131778485	0.0059	0.0073	0.082	0.0243	0.0483	0.0211	0.0234	0.0269	0.0026	0.0299	0.0453	0.0786	0.004	0.0455	0.1116	0.0212	0.0266	0.0042	0.0017	0.0209	0.0222	0.149	0.0364	0.1075	0.0451	0.0022
2	rs6436281	222844845	0.83	0.29697514221559	0.87	0.641494868499257	0.221500471234305	0.520879712721564	0.0059	0.0073	0.0821	0.0244	0.0482	0.0211	0.0234	0.0268	0.0026	0.0299	0.0452	0.0785	0.0041	0.0454	0.1113	0.0212	0.0266	0.0043	0.0017	0.021	0.0221	0.149	0.0366	0.1078	0.0451	0.0022
2	rs889835	222845062	0.83	0.29697514221559	0.86	0.702596200902853	0.221129145306592	0.51493422289676	0.006	0.0073	0.0821	0.0244	0.0482	0.0211	0.0234	0.0268	0.0026	0.0299	0.0452	0.0785	0.0041	0.0454	0.1113	0.0212	0.0266	0.0043	0.0017	0.021	0.0221	0.1489	0.0367	0.1078	0.0451	0.0022
2	rs79186150	222847966	0.83	0.29697514221559	0.86	0.702596200902853	0.231361662447475	0.524205569219621	0.006	0.0073	0.0821	0.0244	0.0481	0.0211	0.0234	0.0268	0.0026	0.0299	0.0451	0.0785	0.0041	0.0454	0.1112	0.0212	0.0266	0.0043	0.0017	0.021	0.0221	0.149	0.0367	0.1079	0.0451	0.0022
2	rs6748217	222858354	0.84	0.258953137461488	0.85	0.767309033253442	0.315831253067703	0.787576140559379	0.0061	0.0076	0.0824	0.0245	0.0486	0.0211	0.0236	0.0272	0.0029	0.0287	0.0449	0.0797	0.0042	0.0453	0.1088	0.0212	0.0272	0.0047	0.0019	0.0209	0.0222	0.1476	0.0366	0.1086	0.0445	0.0023
