## Supplementary Tab. 7 for "Sparse haplotype-based fine-scale local ancestry inference at scale reveals recent selection on immune responses": 304206_file08 (part 25 of 161)

Chromosome	rs_number	hg19_GRCh37_Position	LDAS_26pop	-log10(p_LDAS_26pop)	LDAS_5continent	-log10(p_LDAS_5continent)	-log10(p_AAS_26pop)	-log10(p_AAS_5continent)	prob_ACB	prob_ASW	prob_BEB	prob_CDX	prob_CEU	prob_CHB	prob_CHS	prob_CLM	prob_ESN	prob_FIN	prob_GBR	prob_GIH	prob_GWD	prob_IBS	prob_ITU	prob_JPT	prob_KHV	prob_LWK	prob_MSL	prob_MXL	prob_PEL	prob_PJL	prob_PUR	prob_STU	prob_TSI	prob_YRI
2	rs72954724	222858395	0.84	0.258953137461488	0.85	0.767309033253442	0.328266669035967	0.857879742797518	0.0061	0.0076	0.0827	0.0245	0.0486	0.0211	0.0236	0.0272	0.0029	0.0287	0.0449	0.0797	0.0042	0.0454	0.1087	0.0212	0.0272	0.0047	0.0019	0.0209	0.0222	0.1476	0.0366	0.1083	0.0445	0.0023
2	rs13418105	222859340	0.84	0.258953137461488	0.85	0.767309033253442	0.294604698371938	0.748913567482274	0.006	0.0076	0.0824	0.0245	0.0486	0.0213	0.0236	0.0277	0.003	0.0285	0.0447	0.0802	0.0043	0.0457	0.1076	0.0213	0.0275	0.0048	0.002	0.021	0.0226	0.1471	0.0366	0.1082	0.0442	0.0023
2	rs76213333	222860040	0.84	0.258953137461488	0.85	0.767309033253442	0.340120306749138	0.777073152886442	0.006	0.0076	0.0819	0.0243	0.0487	0.0214	0.0234	0.0278	0.003	0.0283	0.0442	0.0805	0.0044	0.046	0.1071	0.0213	0.0275	0.005	0.0021	0.0212	0.0231	0.1469	0.0366	0.1081	0.0441	0.0024
2	rs13420082	222864832	0.83	0.29697514221559	0.85	0.767309033253442	0.273884310751313	0.676440151733202	0.0063	0.0075	0.0784	0.0229	0.0495	0.0224	0.0223	0.0281	0.0033	0.0278	0.0408	0.083	0.005	0.0485	0.1037	0.0221	0.0274	0.0062	0.0026	0.0222	0.0268	0.1451	0.0368	0.1076	0.0439	0.0027
2	rs1030280	222865746	0.82	0.338707801994422	0.85	0.767309033253442	0.243327724158662	0.827111246570637	0.0064	0.0075	0.0778	0.0226	0.0496	0.0226	0.0222	0.0281	0.0034	0.0277	0.0398	0.0834	0.0051	0.0488	0.1031	0.0222	0.0273	0.0065	0.0027	0.0224	0.0275	0.1449	0.0368	0.1078	0.0439	0.0028
2	rs17394072	222872562	0.82	0.338707801994422	0.85	0.767309033253442	0.208951029488622	0.853226383153735	0.0064	0.0075	0.0777	0.0223	0.0496	0.0226	0.0219	0.0283	0.0035	0.0278	0.0396	0.0836	0.0052	0.0491	0.1029	0.0223	0.0273	0.0065	0.0027	0.0226	0.0277	0.1448	0.037	0.1075	0.044	0.0028
2	rs62178706	222880604	0.81	0.384295662080596	0.84	0.835693000351761	0.162662959196639	0.692402009564105	0.0063	0.0078	0.0772	0.0217	0.05	0.0226	0.0219	0.0288	0.0035	0.0278	0.0396	0.0842	0.0051	0.0497	0.1021	0.0222	0.0272	0.0065	0.0027	0.0227	0.0279	0.1459	0.0367	0.1063	0.0444	0.0029
2	rs114533337	222880881	0.81	0.384295662080596	0.83	0.907803730152893	0.162905192190486	0.694329003552401	0.0063	0.0077	0.0771	0.0217	0.0499	0.0226	0.0219	0.0288	0.0035	0.0278	0.0396	0.0842	0.0051	0.0497	0.1021	0.0222	0.0272	0.0066	0.0027	0.0227	0.0279	0.146	0.0366	0.1062	0.0444	0.0029
2	rs35608709	222881031	0.81	0.384295662080596	0.83	0.907803730152893	0.165688570708212	0.691957490108125	0.0063	0.0077	0.0771	0.0221	0.0499	0.0227	0.022	0.0288	0.0035	0.0278	0.0395	0.0842	0.0051	0.0496	0.1021	0.0222	0.0273	0.0066	0.0027	0.0227	0.0279	0.1459	0.0365	0.1062	0.0443	0.0028
2	rs1025080	222881081	0.81	0.384295662080596	0.83	0.907803730152893	0.165653608176499	0.687663793789816	0.0063	0.0077	0.0771	0.0221	0.0499	0.0227	0.022	0.0288	0.0035	0.0278	0.0395	0.0842	0.0051	0.0496	0.1021	0.0222	0.0273	0.0066	0.0027	0.0227	0.0279	0.1459	0.0365	0.1062	0.0443	0.0028
2	rs75636131	222884678	0.81	0.384295662080596	0.83	0.907803730152893	0.167688563317777	0.577126162637676	0.006	0.0076	0.0767	0.0219	0.05	0.0224	0.0217	0.0288	0.0031	0.028	0.0395	0.0852	0.0051	0.0508	0.1025	0.0224	0.0269	0.0065	0.0026	0.0231	0.0283	0.1453	0.0368	0.1049	0.0448	0.0026
2	rs5027503	222894776	0.8	0.433874260405774	0.84	0.835693000351761	0.147435629324458	0.566075136751881	0.006	0.0076	0.0766	0.0217	0.05	0.0226	0.0218	0.0288	0.0031	0.0281	0.0394	0.0853	0.0051	0.0509	0.1029	0.0225	0.0269	0.0065	0.0026	0.0232	0.0283	0.1452	0.0366	0.1045	0.0448	0.0027
2	rs13419328	222895856	0.8	0.433874260405774	0.84	0.835693000351761	0.148810313828011	0.559159522272148	0.006	0.0076	0.0766	0.0217	0.05	0.0226	0.0218	0.0288	0.0031	0.0281	0.0394	0.0853	0.0051	0.0509	0.1029	0.0225	0.027	0.0065	0.0026	0.0232	0.0283	0.1452	0.0366	0.1045	0.0448	0.0027
2	rs150477745	222898385	0.8	0.433874260405774	0.84	0.835693000351761	0.153614512669998	0.550017990210212	0.0059	0.0076	0.0766	0.0217	0.05	0.0227	0.0219	0.0287	0.0031	0.0281	0.0394	0.0852	0.0051	0.0509	0.1032	0.0226	0.0271	0.0065	0.0026	0.0232	0.0284	0.1452	0.0364	0.1045	0.0445	0.0027
2	rs13418774	222901335	0.8	0.433874260405774	0.84	0.835693000351761	0.147370357131715	0.529065261858907	0.0059	0.0076	0.0766	0.0217	0.05	0.0227	0.0219	0.0287	0.0031	0.0281	0.0396	0.0852	0.0051	0.0508	0.1032	0.0226	0.0271	0.0065	0.0026	0.0231	0.0284	0.1452	0.0364	0.1042	0.0447	0.0027
2	rs4673011	222903188	0.8	0.433874260405774	0.84	0.835693000351761	0.149335996392662	0.533518189909314	0.0059	0.0076	0.0766	0.0217	0.0501	0.0227	0.0219	0.0287	0.0031	0.0281	0.0396	0.085	0.0051	0.0508	0.1032	0.0226	0.0271	0.0065	0.0026	0.0231	0.0284	0.1452	0.0366	0.1042	0.0447	0.0027
2	rs55786904	222906079	0.8	0.433874260405774	0.85	0.767309033253442	0.152646440771445	0.544270922024959	0.0059	0.0076	0.0766	0.0217	0.0501	0.0227	0.0219	0.0287	0.0031	0.0281	0.0396	0.0849	0.0051	0.0508	0.1032	0.0226	0.0271	0.0065	0.0026	0.0231	0.0284	0.1452	0.0367	0.1042	0.0447	0.0027
2	rs1007119	222922524	0.8	0.433874260405774	0.85	0.767309033253442	0.170092850154068	0.527814555836405	0.0058	0.0076	0.0763	0.0218	0.0509	0.0226	0.0217	0.0287	0.003	0.0281	0.0398	0.0848	0.0049	0.0513	0.1031	0.0227	0.0272	0.0062	0.0024	0.0234	0.0285	0.1449	0.0365	0.1038	0.0454	0.0026
2	rs348980	222926680	0.8	0.433874260405774	0.85	0.767309033253442	0.181048604992295	0.477597225300816	0.0057	0.0075	0.0761	0.0219	0.0515	0.0226	0.0213	0.0284	0.0029	0.0282	0.0396	0.0851	0.0048	0.0512	0.1032	0.0228	0.0271	0.0059	0.0023	0.0234	0.0285	0.1449	0.0363	0.1036	0.0462	0.0024
2	rs78110668	222927645	0.8	0.433874260405774	0.85	0.767309033253442	0.227405240494929	0.441002003949824	0.0056	0.0073	0.076	0.0219	0.052	0.0226	0.0212	0.0282	0.0028	0.0282	0.0391	0.0857	0.0046	0.051	0.1031	0.0227	0.027	0.0058	0.0022	0.0231	0.0287	0.1453	0.0359	0.1041	0.0467	0.0023
2	rs116226022	222929512	0.8	0.433874260405774	0.85	0.767309033253442	0.217108364672605	0.452580736339843	0.0054	0.0071	0.0761	0.0216	0.0522	0.0227	0.021	0.029	0.0023	0.0286	0.0382	0.0872	0.0041	0.0507	0.1041	0.0223	0.0269	0.0051	0.0019	0.0226	0.0295	0.1456	0.0351	0.1039	0.048	0.002
2	rs62178730	222933186	0.79	0.487570276707753	0.85	0.767309033253442	0.251445827350409	0.610008631946609	0.0052	0.0069	0.0762	0.0211	0.0526	0.0229	0.0206	0.0304	0.0016	0.0294	0.0371	0.0891	0.0032	0.05	0.1052	0.0216	0.0268	0.0041	0.0015	0.0219	0.0305	0.146	0.0342	0.1038	0.05	0.0014
2	rs115052785	222933377	0.79	0.487570276707753	0.85	0.767309033253442	0.230221361801369	0.608282322126562	0.0052	0.0069	0.0765	0.0214	0.0526	0.0229	0.021	0.0304	0.0016	0.0294	0.037	0.0891	0.0032	0.05	0.1052	0.0216	0.0268	0.0041	0.0015	0.0219	0.0301	0.1455	0.0343	0.1037	0.05	0.0014
2	rs73990952	222936487	0.79	0.487570276707753	0.85	0.767309033253442	0.230938964204472	0.612744322732249	0.0051	0.0069	0.0765	0.0214	0.0527	0.023	0.021	0.0305	0.0016	0.0295	0.0369	0.0892	0.0032	0.0498	0.1054	0.0215	0.0269	0.004	0.0015	0.0217	0.0302	0.1456	0.0343	0.1037	0.05	0.0014
2	rs78507605	222936557	0.79	0.487570276707753	0.85	0.767309033253442	0.230347907417457	0.612168147183475	0.0051	0.0069	0.0765	0.0214	0.0527	0.023	0.021	0.0305	0.0016	0.0295	0.0369	0.0892	0.0032	0.0498	0.1054	0.0215	0.0269	0.004	0.0015	0.0217	0.0302	0.1456	0.0343	0.1037	0.0501	0.0014
2	rs75770717	222943520	0.78	0.545501786478432	0.85	0.767309033253442	0.193890587976143	0.721731138302236	0.0051	0.007	0.0765	0.0215	0.0527	0.0231	0.021	0.0306	0.0015	0.0296	0.0366	0.0892	0.0032	0.0497	0.1057	0.0214	0.0269	0.004	0.0014	0.0215	0.0302	0.1457	0.0344	0.1037	0.0502	0.0014
2	rs348970	222943945	0.78	0.545501786478432	0.85	0.767309033253442	0.190045540469099	0.679094592132985	0.0051	0.007	0.0764	0.0215	0.0527	0.0231	0.0211	0.0306	0.0015	0.0297	0.0366	0.089	0.0032	0.0497	0.1058	0.0214	0.0269	0.004	0.0014	0.0215	0.0302	0.1457	0.0344	0.1037	0.0502	0.0014
2	rs1424355	222950830	0.78	0.545501786478432	0.85	0.767309033253442	0.162697550979762	0.58494951809847	0.005	0.0069	0.0765	0.0214	0.0526	0.023	0.0212	0.0308	0.0015	0.0297	0.0362	0.0899	0.0032	0.0497	0.1056	0.0217	0.0269	0.0041	0.0014	0.0214	0.0298	0.1458	0.0342	0.1036	0.0502	0.0014
2	rs348999	222951080	0.78	0.545501786478432	0.85	0.767309033253442	0.159464759110186	0.590940743840993	0.005	0.0069	0.0765	0.0214	0.0527	0.023	0.0212	0.0308	0.0015	0.0298	0.0362	0.0899	0.0032	0.0497	0.1056	0.0217	0.0269	0.0041	0.0014	0.0214	0.0298	0.1457	0.0342	0.1037	0.0501	0.0014
2	rs77728808	222952354	0.78	0.545501786478432	0.85	0.767309033253442	0.167371843477133	0.604115205272134	0.005	0.0069	0.0765	0.0215	0.0527	0.023	0.0212	0.0308	0.0015	0.0298	0.0362	0.09	0.0032	0.0497	0.1056	0.0217	0.0269	0.0041	0.0014	0.0214	0.0298	0.1457	0.0342	0.1037	0.0501	0.0014
2	rs79899672	222976134	0.78	0.545501786478432	0.85	0.767309033253442	0.1961570732829	0.604976809046105	0.0051	0.0069	0.0766	0.0217	0.0524	0.0231	0.0211	0.0306	0.0015	0.0298	0.0357	0.0903	0.0034	0.0499	0.1057	0.0214	0.0271	0.0041	0.0015	0.0214	0.0303	0.145	0.0343	0.104	0.0499	0.0014
2	rs4674634	222977035	0.78	0.545501786478432	0.85	0.767309033253442	0.201164922301717	0.597089739332269	0.0051	0.0069	0.0766	0.0218	0.0524	0.023	0.0211	0.0306	0.0015	0.0298	0.0356	0.0904	0.0034	0.0499	0.1057	0.0213	0.0271	0.0041	0.0015	0.0214	0.0304	0.1449	0.0344	0.1041	0.0498	0.0014
2	rs17339080	222979877	0.78	0.545501786478432	0.85	0.767309033253442	0.2048197515317	0.556202062872959	0.0051	0.0069	0.0764	0.0218	0.0525	0.0231	0.0211	0.0307	0.0017	0.0298	0.0355	0.0904	0.0034	0.0499	0.1058	0.0213	0.0272	0.0045	0.0015	0.0214	0.0303	0.1448	0.0343	0.104	0.0495	0.0015
2	rs7580020	222983718	0.78	0.545501786478432	0.85	0.767309033253442	0.209510722253629	0.555639173350872	0.0051	0.0069	0.0763	0.0218	0.0524	0.0233	0.0211	0.0307	0.0018	0.0298	0.0355	0.0904	0.0034	0.0497	0.106	0.0214	0.0273	0.0047	0.0015	0.0213	0.0304	0.1446	0.0343	0.1038	0.0494	0.0015
2	rs4674635	222984939	0.78	0.545501786478432	0.85	0.767309033253442	0.213816255842227	0.558595900600393	0.0051	0.0069	0.0763	0.0217	0.0525	0.0232	0.0211	0.0308	0.0017	0.0298	0.0355	0.0903	0.0034	0.0496	0.1061	0.0214	0.0273	0.0047	0.0015	0.0213	0.0304	0.1445	0.0343	0.1038	0.0497	0.0014
2	rs62178756	222985126	0.78	0.545501786478432	0.85	0.767309033253442	0.215438459520993	0.559723283014218	0.0051	0.0069	0.0763	0.0217	0.0525	0.0232	0.0211	0.0308	0.0017	0.0298	0.0355	0.0903	0.0034	0.0496	0.1061	0.0214	0.0273	0.0047	0.0015	0.0213	0.0305	0.1445	0.0343	0.1038	0.0497	0.0015
2	rs10932941	222986114	0.78	0.545501786478432	0.85	0.767309033253442	0.220881788151538	0.554795101316123	0.005	0.0069	0.0758	0.0216	0.053	0.0229	0.0211	0.0307	0.0018	0.0298	0.0354	0.0909	0.0035	0.0496	0.1056	0.0212	0.0271	0.0047	0.0015	0.0211	0.0303	0.1438	0.0346	0.1042	0.0503	0.0015
2	rs6436298	222986395	0.78	0.545501786478432	0.85	0.767309033253442	0.288704242191195	0.501860282343496	0.0052	0.0071	0.0744	0.0217	0.0554	0.0228	0.0218	0.0308	0.0019	0.0307	0.0343	0.0902	0.0033	0.0493	0.1057	0.0207	0.0274	0.0047	0.0015	0.0207	0.0309	0.1424	0.0348	0.1044	0.0502	0.0017
2	rs13382479	222989850	0.77	0.607778593196603	0.87	0.641494868499257	0.621572827388343	0.357786665923323	0.0054	0.0077	0.0734	0.0208	0.0579	0.0218	0.0228	0.0308	0.0019	0.0318	0.0338	0.0899	0.0034	0.0476	0.1041	0.0183	0.0277	0.0047	0.0015	0.0198	0.032	0.1444	0.0335	0.1064	0.0507	0.0018
2	rs142693203	222992451	0.77	0.607778593196603	0.87	0.641494868499257	0.613356640638576	0.35129316611684	0.0054	0.0077	0.0735	0.0208	0.0578	0.0218	0.0228	0.0308	0.0019	0.0318	0.0338	0.0899	0.0034	0.0476	0.1042	0.0183	0.0277	0.0047	0.0015	0.0198	0.032	0.1443	0.0335	0.1064	0.0507	0.0018
2	rs77953499	222993012	0.77	0.607778593196603	0.87	0.641494868499257	0.607953191106948	0.347190016737816	0.0054	0.0077	0.0736	0.0208	0.0578	0.0218	0.0228	0.0308	0.0019	0.0318	0.0337	0.0899	0.0034	0.0476	0.1043	0.0182	0.0277	0.0047	0.0015	0.0198	0.0319	0.1441	0.0335	0.1065	0.0507	0.0018
2	rs114623149	222995606	0.77	0.607778593196603	0.88	0.583941145430028	0.606847511992711	0.34644548006764	0.0054	0.0078	0.0736	0.0208	0.0578	0.0218	0.0228	0.0308	0.0019	0.0318	0.0337	0.0899	0.0034	0.0476	0.1043	0.0182	0.0277	0.0047	0.0015	0.0198	0.032	0.1441	0.0335	0.1066	0.0508	0.0018
2	rs75617422	223001703	0.77	0.607778593196603	0.89	0.529866637543626	0.608437217211711	0.342853389947382	0.0055	0.0078	0.0736	0.0208	0.0578	0.0217	0.0228	0.0308	0.0019	0.0318	0.0337	0.0899	0.0034	0.0475	0.1043	0.0182	0.0276	0.0047	0.0015	0.0198	0.032	0.1444	0.0335	0.1065	0.0507	0.0018
2	rs13407865	223002430	0.77	0.607778593196603	0.89	0.529866637543626	0.607814930518122	0.341123151528787	0.0055	0.0078	0.0736	0.0208	0.0578	0.0217	0.0228	0.0308	0.0019	0.0318	0.0338	0.0899	0.0034	0.0475	0.1043	0.0182	0.0276	0.0047	0.0015	0.0198	0.0321	0.1444	0.0335	0.1065	0.0507	0.0018
2	rs66469531	223009465	0.77	0.607778593196603	0.94	0.308944172156586	0.610652166067917	0.347562457504196	0.0055	0.0078	0.0736	0.0208	0.0578	0.0218	0.0228	0.0308	0.0019	0.0318	0.0338	0.0899	0.0034	0.0476	0.1043	0.0182	0.0276	0.0047	0.0015	0.0198	0.0321	0.1444	0.0335	0.1066	0.0507	0.0018
2	rs10168782	223011891	0.77	0.607778593196603	0.94	0.308944172156586	0.612315807741397	0.3493020313066	0.0055	0.0078	0.0737	0.0208	0.0578	0.0218	0.0228	0.0307	0.0019	0.0318	0.0338	0.0899	0.0034	0.0476	0.1043	0.0182	0.0276	0.0047	0.0015	0.0198	0.0321	0.1444	0.0335	0.1066	0.0507	0.0018
2	rs67055616	223022007	0.77	0.607778593196603	0.95	0.274028283204826	0.618782059015198	0.343224484273364	0.0055	0.0078	0.0739	0.0208	0.0578	0.0217	0.0228	0.0306	0.0019	0.0317	0.0337	0.09	0.0034	0.0475	0.1043	0.0182	0.0276	0.0047	0.0015	0.0198	0.0321	0.1444	0.0334	0.1066	0.0507	0.0018
2	rs116254882	223025055	0.77	0.607778593196603	0.95	0.274028283204826	0.624229387032025	0.342606058162097	0.0055	0.0078	0.0738	0.0206	0.0578	0.0217	0.0229	0.0306	0.002	0.0317	0.0337	0.09	0.0034	0.0475	0.1042	0.0182	0.0276	0.0048	0.0015	0.0198	0.0322	0.1444	0.0335	0.1066	0.0507	0.0018
2	rs16863470	223029413	0.77	0.607778593196603	0.95	0.274028283204826	0.625839824554674	0.345453480844414	0.0055	0.0078	0.0738	0.0206	0.0578	0.0217	0.0229	0.0306	0.002	0.0317	0.0337	0.09	0.0034	0.0475	0.1042	0.0182	0.0276	0.0048	0.0015	0.0198	0.0322	0.1444	0.0335	0.1066	0.0507	0.0018
2	rs62188361	223039092	0.77	0.607778593196603	0.97	0.212655582583661	0.625139400980225	0.334841650569436	0.0055	0.0078	0.0738	0.0205	0.0578	0.0217	0.0229	0.0306	0.002	0.0317	0.0337	0.0901	0.0034	0.0475	0.1041	0.0181	0.0277	0.0048	0.0015	0.0198	0.0322	0.1444	0.0334	0.1067	0.0507	0.0018
2	rs4278918	223043911	0.77	0.607778593196603	0.99	0.161794913519683	0.636812818620095	0.319106437253525	0.0055	0.0078	0.0737	0.0202	0.0577	0.0218	0.0231	0.0305	0.002	0.0317	0.0338	0.0907	0.0033	0.0473	0.1037	0.0182	0.0279	0.0048	0.0016	0.0197	0.0322	0.145	0.0329	0.107	0.0506	0.0019
2	rs7560114	223056083	0.77	0.607778593196603	1	0.139999700676332	0.77412643080001	0.272249140998348	0.0057	0.0079	0.0728	0.0195	0.0574	0.0219	0.0235	0.0304	0.0021	0.0316	0.0339	0.0916	0.0032	0.0468	0.1032	0.0183	0.0285	0.0047	0.0016	0.0195	0.0322	0.1463	0.0317	0.1071	0.0509	0.0021
2	rs112360424	223059445	0.77	0.607778593196603	1	0.139999700676332	0.77543656319176	0.273173119035646	0.0057	0.0079	0.0728	0.0195	0.0574	0.0219	0.0235	0.0304	0.0021	0.0316	0.0339	0.0916	0.0032	0.0468	0.1032	0.0183	0.0285	0.0047	0.0016	0.0195	0.0322	0.1463	0.0317	0.1071	0.0509	0.0021
2	rs16863491	223059484	0.77	0.607778593196603	1	0.139999700676332	0.779990968666157	0.276762643611842	0.0057	0.0079	0.0728	0.0195	0.0573	0.0219	0.0235	0.0304	0.0021	0.0317	0.0338	0.0917	0.0031	0.0467	0.1032	0.0185	0.0287	0.0047	0.0016	0.0195	0.0322	0.1463	0.0316	0.1071	0.0508	0.0021
2	rs1438607	223059951	0.77	0.607778593196603	1	0.139999700676332	0.783085293620423	0.277691313097827	0.0057	0.0079	0.0728	0.0195	0.0572	0.0219	0.0235	0.0304	0.0021	0.0316	0.0338	0.0917	0.0031	0.0467	0.1032	0.0185	0.0288	0.0047	0.0016	0.0195	0.0322	0.1464	0.0316	0.1071	0.0508	0.0021
2	rs45618740	223065470	0.77	0.607778593196603	1	0.139999700676332	0.782233823775607	0.276646627252981	0.0057	0.0079	0.0728	0.0195	0.0572	0.0219	0.0235	0.0304	0.0021	0.0316	0.0338	0.0917	0.0032	0.0467	0.1032	0.0185	0.0288	0.0047	0.0016	0.0195	0.0322	0.1464	0.0316	0.1071	0.0508	0.0021
2	rs7559271	223068286	0.77	0.607778593196603	0.99	0.161794913519683	0.781769555251777	0.275950843732749	0.0057	0.0079	0.0728	0.0195	0.0572	0.0219	0.0235	0.0304	0.0021	0.0316	0.0338	0.0917	0.0032	0.0467	0.1032	0.0185	0.0288	0.0047	0.0016	0.0195	0.0322	0.1464	0.0316	0.1071	0.0508	0.0021
2	rs142331296	223072493	0.77	0.607778593196603	0.99	0.161794913519683	0.776670509681588	0.274098063617507	0.0058	0.0079	0.0728	0.0195	0.0573	0.0219	0.0235	0.0303	0.0021	0.0317	0.0338	0.0917	0.0032	0.0467	0.1032	0.0185	0.0288	0.0047	0.0016	0.0195	0.0322	0.1464	0.0316	0.107	0.0508	0.0021
2	rs2234675	223085955	0.77	0.607778593196603	0.99	0.161794913519683	0.769126002264418	0.26580854189286	0.0059	0.008	0.0725	0.0197	0.0573	0.0219	0.0235	0.0302	0.002	0.0321	0.0337	0.0917	0.0031	0.0465	0.1032	0.0185	0.0287	0.0047	0.0016	0.0195	0.0322	0.1465	0.0314	0.1069	0.0509	0.002
2	rs72960882	223093008	0.77	0.607778593196603	0.99	0.161794913519683	0.755352546549244	0.259416168511762	0.0059	0.0081	0.0725	0.0198	0.0573	0.0219	0.0236	0.0302	0.002	0.0323	0.0337	0.0917	0.0032	0.0465	0.1032	0.0185	0.0286	0.0047	0.0016	0.0194	0.0321	0.1465	0.0313	0.1068	0.0509	0.0021
2	rs16863541	223099107	0.77	0.607778593196603	0.99	0.161794913519683	0.747823617157255	0.247227084769851	0.0059	0.0081	0.0724	0.0199	0.0573	0.0218	0.0237	0.0302	0.002	0.0324	0.0337	0.0917	0.0032	0.0465	0.1033	0.0184	0.0285	0.0047	0.0016	0.0195	0.0322	0.1465	0.0311	0.1067	0.0508	0.0021
2	rs16863542	223099163	0.77	0.607778593196603	0.99	0.161794913519683	0.747975389237998	0.246331596338012	0.0059	0.0081	0.0724	0.0199	0.0573	0.0218	0.0237	0.0302	0.002	0.0324	0.0337	0.0917	0.0032	0.0465	0.1033	0.0184	0.0285	0.0047	0.0016	0.0195	0.0322	0.1465	0.0311	0.1067	0.0508	0.0021
2	rs1367409	223102757	0.77	0.607778593196603	0.99	0.161794913519683	0.73143688230185	0.217160279196102	0.0064	0.0083	0.0723	0.0207	0.0576	0.0225	0.024	0.0299	0.002	0.0328	0.0337	0.0914	0.0033	0.047	0.1036	0.0182	0.0282	0.0046	0.0016	0.0193	0.0321	0.1457	0.0309	0.1053	0.0505	0.0024
2	rs10498133	223104305	0.77	0.607778593196603	0.99	0.161794913519683	0.840323350667189	0.230939624699102	0.0068	0.0084	0.0735	0.0213	0.0578	0.0235	0.0238	0.0292	0.002	0.0327	0.0338	0.0916	0.0034	0.0465	0.104	0.0175	0.0287	0.0045	0.0015	0.0193	0.0319	0.145	0.031	0.104	0.0497	0.0026
2	rs16863558	223105017	0.77	0.607778593196603	0.99	0.161794913519683	0.851930041166581	0.229079194451356	0.0068	0.0085	0.0735	0.0214	0.0579	0.0236	0.0238	0.0292	0.002	0.0327	0.0339	0.0916	0.0034	0.0464	0.104	0.0175	0.0287	0.0044	0.0015	0.0193	0.0319	0.145	0.031	0.1039	0.0497	0.0026
2	rs1367412	223105846	0.77	0.607778593196603	0.99	0.161794913519683	0.892387795761116	0.255332611016849	0.0068	0.0085	0.0736	0.0217	0.058	0.0239	0.0243	0.0292	0.002	0.0327	0.0339	0.0918	0.0032	0.0461	0.104	0.0174	0.0287	0.0042	0.0015	0.0191	0.0321	0.1448	0.0309	0.1037	0.0494	0.0026
2	rs12328532	223108422	0.76	0.674502615793853	0.99	0.161794913519683	0.882015747679933	0.253524251043668	0.0068	0.0085	0.0737	0.0218	0.058	0.0243	0.0242	0.0291	0.002	0.0327	0.0338	0.0923	0.0033	0.0461	0.1039	0.0175	0.0288	0.0043	0.0015	0.0192	0.032	0.1439	0.031	0.1031	0.0493	0.0027
2	rs78074931	223108704	0.76	0.674502615793853	0.99	0.161794913519683	0.910640651813315	0.290085620434842	0.0068	0.0085	0.0738	0.0222	0.0583	0.0253	0.0243	0.0292	0.002	0.0329	0.0338	0.0932	0.0033	0.046	0.1035	0.0178	0.0293	0.0044	0.0015	0.0193	0.032	0.1421	0.031	0.1022	0.0488	0.0026
2	rs1367414	223108791	0.76	0.674502615793853	0.99	0.161794913519683	0.871208547860927	0.299547986491734	0.0068	0.0085	0.074	0.0224	0.0585	0.0253	0.0244	0.0293	0.002	0.033	0.0338	0.0931	0.0033	0.0459	0.1032	0.0179	0.0296	0.0044	0.0015	0.0195	0.0316	0.1418	0.0309	0.102	0.0488	0.0026
2	rs11695486	223109247	0.77	0.607778593196603	0.99	0.161794913519683	0.867807453974535	0.435440935232717	0.007	0.009	0.0724	0.023	0.0589	0.0263	0.0246	0.0299	0.002	0.0327	0.0341	0.0951	0.0035	0.0445	0.1018	0.0186	0.0302	0.0043	0.0015	0.0199	0.0311	0.1394	0.0319	0.1011	0.0483	0.0026
2	rs12328631	223109307	0.77	0.607778593196603	0.99	0.161794913519683	0.876889533978026	0.400022488922671	0.007	0.0091	0.0725	0.0231	0.0589	0.0263	0.0246	0.0298	0.002	0.0327	0.0341	0.0952	0.0035	0.0444	0.1018	0.0186	0.0302	0.0043	0.0015	0.0199	0.031	0.1394	0.0319	0.1011	0.0481	0.0026
2	rs111819627	223109596	0.77	0.607778593196603	0.99	0.161794913519683	0.845037886272855	0.428318825320055	0.0071	0.009	0.0727	0.0232	0.0588	0.0264	0.0246	0.0297	0.002	0.0327	0.034	0.0955	0.0035	0.0443	0.1016	0.0188	0.0302	0.0043	0.0015	0.0199	0.0309	0.1394	0.0318	0.1011	0.0479	0.0026
2	rs45621637	223111894	0.78	0.545501786478432	1	0.139999700676332	0.585065189576857	0.551983805753913	0.0072	0.0088	0.0741	0.0243	0.0581	0.0269	0.0256	0.0288	0.0022	0.0325	0.0334	0.0976	0.0035	0.0431	0.1003	0.0205	0.0303	0.0044	0.0016	0.0197	0.0297	0.1395	0.0311	0.1014	0.0464	0.0027
2	rs45507096	223113463	0.78	0.545501786478432	1	0.139999700676332	0.505792443066756	0.628349141416889	0.0073	0.0086	0.0751	0.0251	0.0576	0.0271	0.0262	0.0281	0.0023	0.0324	0.033	0.0989	0.0034	0.0423	0.0993	0.0216	0.0303	0.0045	0.0017	0.0196	0.0289	0.1396	0.0308	0.1016	0.0453	0.0028
2	rs16863580	223122365	0.78	0.545501786478432	1	0.139999700676332	0.459316918878311	0.657632938791058	0.0073	0.0086	0.0754	0.0253	0.0576	0.0272	0.0263	0.0281	0.0023	0.0325	0.033	0.0992	0.0034	0.0421	0.0991	0.0219	0.0304	0.0045	0.0017	0.0196	0.0287	0.1394	0.0307	0.1017	0.0451	0.0028
2	rs6709445	223133829	0.78	0.545501786478432	1	0.139999700676332	0.457442794734895	0.638948679344277	0.0073	0.0086	0.0761	0.0252	0.0576	0.0272	0.0263	0.0282	0.0023	0.0323	0.0331	0.0992	0.0035	0.0419	0.0995	0.0219	0.0302	0.0046	0.0017	0.0182	0.0284	0.1403	0.0307	0.1018	0.045	0.0028
2	rs16863624	223135094	0.78	0.545501786478432	1	0.139999700676332	0.43136574333206	0.654705335324156	0.0072	0.0087	0.0769	0.0252	0.0575	0.0272	0.0264	0.0282	0.0024	0.032	0.0333	0.0993	0.0035	0.0418	0.0992	0.0219	0.0301	0.0046	0.0017	0.0182	0.028	0.1409	0.0306	0.1019	0.0448	0.0028
2	rs17344688	223135983	0.78	0.545501786478432	1	0.139999700676332	0.431072420332397	0.653242663070236	0.0072	0.0087	0.0769	0.0252	0.0575	0.0272	0.0265	0.0282	0.0024	0.0319	0.0333	0.0996	0.0035	0.0418	0.0992	0.0219	0.0301	0.0046	0.0017	0.0182	0.0279	0.1412	0.0306	0.1018	0.0447	0.0027
2	rs13018600	223136970	0.78	0.545501786478432	1	0.139999700676332	0.440566996818328	0.643170888784072	0.0072	0.0087	0.0769	0.0252	0.0577	0.0272	0.0265	0.0282	0.0024	0.0317	0.0333	0.0996	0.0035	0.0418	0.0992	0.0219	0.03	0.0046	0.0017	0.0181	0.0278	0.1414	0.0306	0.1017	0.0447	0.0027
2	rs13402578	223138353	0.78	0.545501786478432	1	0.139999700676332	0.439618863185265	0.636912688733566	0.0072	0.0086	0.0769	0.0252	0.0579	0.0272	0.0265	0.0282	0.0024	0.0317	0.0333	0.0995	0.0035	0.0418	0.0993	0.0219	0.03	0.0046	0.0017	0.0181	0.0278	0.1414	0.0307	0.1016	0.0447	0.0027
2	rs45533642	223139222	0.78	0.545501786478432	1	0.139999700676332	0.430427457707847	0.646378243774	0.0072	0.0086	0.0769	0.0252	0.0579	0.0274	0.0265	0.0283	0.0023	0.0317	0.0333	0.0995	0.0035	0.0418	0.0993	0.022	0.0298	0.0045	0.0017	0.0181	0.0278	0.1414	0.0307	0.1016	0.0447	0.0027
2	rs114319689	223142924	0.78	0.545501786478432	1	0.139999700676332	0.415840932629587	0.648275234804357	0.0072	0.0086	0.0769	0.0252	0.0579	0.0274	0.0266	0.0282	0.0023	0.0316	0.0333	0.0994	0.0035	0.0418	0.0992	0.022	0.0298	0.0045	0.0017	0.0181	0.0277	0.1413	0.0306	0.1016	0.0446	0.0027
2	rs45535736	223150148	0.78	0.545501786478432	1	0.139999700676332	0.410614483634348	0.711576700572588	0.0072	0.0084	0.0774	0.0254	0.0579	0.0278	0.0272	0.0279	0.0024	0.0313	0.0335	0.0995	0.0037	0.0414	0.0988	0.0224	0.0296	0.0045	0.0018	0.018	0.0273	0.1409	0.0302	0.1016	0.0448	0.0029
2	rs7600206	223156587	0.78	0.545501786478432	1	0.139999700676332	0.405421104125758	0.76493391825314	0.0073	0.0081	0.0781	0.0257	0.058	0.0282	0.0279	0.0276	0.0025	0.031	0.0339	0.0999	0.004	0.041	0.0981	0.0227	0.0294	0.0045	0.0018	0.0178	0.0267	0.1404	0.0298	0.1016	0.045	0.0031
2	rs45441600	223160493	0.78	0.545501786478432	1	0.139999700676332	0.410786257474519	0.792915253921747	0.0073	0.008	0.0785	0.0257	0.0581	0.0288	0.0277	0.0275	0.0027	0.0305	0.0338	0.0995	0.0043	0.0408	0.0982	0.0231	0.0294	0.0044	0.0019	0.0176	0.0264	0.1399	0.0296	0.1016	0.0452	0.0033
2	rs41272715	223161997	0.79	0.487570276707753	1	0.139999700676332	0.423946005127537	0.833122775853441	0.0073	0.008	0.0787	0.0256	0.0582	0.0291	0.0277	0.0275	0.0027	0.0304	0.0339	0.0994	0.0043	0.0408	0.0982	0.0233	0.0294	0.0044	0.0019	0.0176	0.0263	0.1397	0.0295	0.1017	0.0452	0.0033
2	rs6754024	223162024	0.79	0.487570276707753	1	0.139999700676332	0.474383050181882	0.84146140013818	0.0076	0.008	0.0786	0.0256	0.0581	0.0291	0.0276	0.0274	0.0027	0.0304	0.0338	0.0994	0.0046	0.0407	0.0982	0.0233	0.0292	0.0053	0.0019	0.0176	0.0263	0.1391	0.0295	0.1016	0.0451	0.0032
2	rs115219248	223167213	0.79	0.487570276707753	1	0.139999700676332	0.477153373484346	0.934286630650781	0.0077	0.0079	0.0801	0.0256	0.0582	0.0304	0.0273	0.0276	0.0031	0.0296	0.0345	0.0984	0.0052	0.0401	0.0982	0.0243	0.0293	0.0052	0.002	0.0174	0.025	0.1376	0.0292	0.1022	0.0446	0.0032
2	rs6436310	223167710	0.79	0.487570276707753	1	0.139999700676332	0.50205803622427	0.983487343978629	0.0077	0.0079	0.0801	0.0256	0.0582	0.0306	0.0273	0.0277	0.0032	0.0295	0.0345	0.0983	0.0052	0.0401	0.0984	0.0244	0.0293	0.0052	0.0021	0.0174	0.0249	0.1373	0.0292	0.1024	0.0445	0.0031
2	rs7583923	223167875	0.79	0.487570276707753	1	0.139999700676332	0.519448703318403	0.981414201181894	0.0078	0.0079	0.08	0.0257	0.0582	0.0306	0.0272	0.0277	0.0032	0.0295	0.0346	0.0985	0.0053	0.04	0.0984	0.0244	0.0293	0.0052	0.0021	0.0174	0.0248	0.137	0.0292	0.1024	0.0444	0.0032
2	rs10210219	223169150	0.79	0.487570276707753	1.01	0.120454976543865	0.529448214713355	0.978067077553752	0.0081	0.0076	0.08	0.0259	0.0582	0.0308	0.0269	0.0276	0.0032	0.0297	0.0348	0.0985	0.0055	0.0398	0.099	0.0244	0.029	0.0051	0.0021	0.0172	0.0244	0.1363	0.0292	0.1029	0.0442	0.0033
2	rs6729736	223172412	0.8	0.433874260405774	1.01	0.120454976543865	0.578899860472371	0.993546112355259	0.0088	0.0074	0.0805	0.026	0.0585	0.0315	0.0259	0.0279	0.0036	0.0299	0.0356	0.0988	0.0055	0.04	0.0989	0.0249	0.0286	0.0048	0.0022	0.0172	0.0239	0.1347	0.0296	0.1021	0.0439	0.0034
2	rs79157569	223181783	0.8	0.433874260405774	1.01	0.120454976543865	0.536012735254067	1.0391323953903	0.0091	0.0074	0.0802	0.026	0.058	0.0314	0.0257	0.0279	0.0038	0.0303	0.0357	0.0981	0.0056	0.0417	0.0985	0.0249	0.0286	0.0048	0.0024	0.0173	0.0239	0.1338	0.0296	0.1021	0.0438	0.0034
2	rs7600977	223183415	0.8	0.433874260405774	1.01	0.120454976543865	0.556134477556728	1.06304132237643	0.0092	0.0074	0.0802	0.0261	0.058	0.0314	0.0257	0.0279	0.0038	0.0303	0.0357	0.0981	0.0056	0.0418	0.0985	0.0249	0.0287	0.0048	0.0024	0.0173	0.0239	0.1338	0.0295	0.1021	0.0438	0.0035
2	rs76276203	223185695	0.8	0.433874260405774	1.01	0.120454976543865	0.550576068452579	1.04897431884438	0.0092	0.0075	0.0802	0.0261	0.058	0.0314	0.0255	0.0278	0.0038	0.0305	0.0357	0.0981	0.0057	0.0417	0.0986	0.0249	0.0287	0.0048	0.0024	0.0172	0.0238	0.1337	0.0295	0.1021	0.0438	0.0035
2	rs78768077	223188498	0.8	0.433874260405774	1.02	0.103026239636585	0.562452361610837	1.03333231100526	0.0092	0.0075	0.0802	0.0261	0.0581	0.0314	0.0254	0.0278	0.0039	0.0305	0.0357	0.098	0.0057	0.0416	0.0986	0.0249	0.0287	0.0048	0.0024	0.0172	0.0238	0.1336	0.0295	0.1021	0.0438	0.0035
2	rs115793205	223198167	0.8	0.433874260405774	1.03	0.0875760293110768	0.575053549906067	1.01966225551404	0.0092	0.0075	0.0803	0.0261	0.0581	0.0314	0.0253	0.0278	0.0039	0.0306	0.0357	0.098	0.0058	0.0416	0.0987	0.0249	0.0287	0.0048	0.0024	0.0172	0.0237	0.1336	0.0295	0.102	0.0438	0.0035
2	rs75138151	223201601	0.8	0.433874260405774	1.03	0.0875760293110768	0.582215878973647	1.02705586099183	0.0092	0.0075	0.0803	0.0261	0.0581	0.0314	0.0253	0.0278	0.0039	0.0305	0.0357	0.098	0.0058	0.0416	0.0987	0.0249	0.0287	0.0048	0.0024	0.0172	0.0237	0.1336	0.0295	0.1021	0.0438	0.0034
2	rs77442446	223206949	0.8	0.433874260405774	1.03	0.0875760293110768	0.587920960340582	1.0138830908215	0.0092	0.0075	0.0803	0.0261	0.0581	0.0314	0.0252	0.0278	0.0039	0.0306	0.0357	0.098	0.0058	0.0416	0.0987	0.0249	0.0287	0.0048	0.0024	0.0172	0.0237	0.1334	0.0295	0.1021	0.0439	0.0034
2	rs67740053	223221309	0.8	0.433874260405774	1.03	0.0875760293110768	0.68784416829246	0.992906871373375	0.0092	0.0076	0.0802	0.0262	0.0583	0.0314	0.0246	0.0278	0.004	0.031	0.0357	0.0979	0.0061	0.0414	0.0989	0.0248	0.0287	0.0048	0.0025	0.0173	0.0236	0.133	0.0295	0.1021	0.0441	0.0035
2	rs10202230	223236771	0.8	0.433874260405774	1.04	0.0739648219953096	0.678513211708481	0.988913421216458	0.0093	0.0076	0.0802	0.0261	0.0583	0.0313	0.0246	0.0278	0.004	0.031	0.0357	0.0976	0.0061	0.0414	0.0989	0.0247	0.0287	0.0048	0.0026	0.0174	0.0237	0.133	0.0295	0.1021	0.0442	0.0035
2	rs6716300	223246297	0.8	0.433874260405774	1.04	0.0739648219953096	0.682224164102442	0.995784081988299	0.0093	0.0076	0.0802	0.0261	0.0583	0.0313	0.0246	0.0278	0.004	0.0311	0.0357	0.0976	0.0061	0.0414	0.0989	0.0247	0.0287	0.0048	0.0026	0.0174	0.0237	0.133	0.0295	0.1019	0.0442	0.0035
2	rs11679291	223253848	0.8	0.433874260405774	1.04	0.0739648219953096	0.680986170525309	0.999462856111653	0.0093	0.0076	0.0802	0.0261	0.0583	0.0313	0.0246	0.0278	0.004	0.0311	0.0357	0.0976	0.0061	0.0414	0.0989	0.0247	0.0287	0.0048	0.0026	0.0174	0.0237	0.133	0.0295	0.1019	0.0442	0.0035
2	rs62186097	223258096	0.8	0.433874260405774	1.04	0.0739648219953096	0.618015607508103	0.965813429400634	0.0094	0.0076	0.0797	0.0262	0.0583	0.0314	0.0246	0.0278	0.0041	0.0313	0.0358	0.0975	0.0061	0.0412	0.099	0.025	0.0287	0.0048	0.0027	0.0174	0.0235	0.1327	0.0295	0.1015	0.0444	0.0037
2	rs13410154	223258292	0.8	0.433874260405774	1.04	0.0739648219953096	0.615023663010263	0.974881413662961	0.0094	0.0076	0.0797	0.0262	0.0583	0.0314	0.0246	0.0278	0.0041	0.0314	0.0358	0.0975	0.0061	0.0411	0.0991	0.0251	0.0287	0.0049	0.0027	0.0174	0.0235	0.1326	0.0295	0.1014	0.0445	0.0037
2	rs78370618	223285117	0.8	0.433874260405774	1.05	0.0620520515513756	0.597143869489054	0.98731691494899	0.0096	0.0076	0.0796	0.0264	0.0586	0.0318	0.0245	0.0277	0.0043	0.0317	0.0366	0.0966	0.0061	0.0403	0.0997	0.0255	0.0286	0.0049	0.0029	0.0175	0.023	0.1318	0.0296	0.1004	0.0449	0.004
2	rs79382042	223294412	0.8	0.433874260405774	1.05	0.0620520515513756	0.602778339308326	1.02979085475341	0.0096	0.0076	0.079	0.0264	0.0588	0.0319	0.0247	0.0276	0.0044	0.0317	0.0368	0.0963	0.0061	0.04	0.0998	0.0257	0.0287	0.0049	0.003	0.0175	0.0229	0.1316	0.0297	0.1003	0.0449	0.0041
2	rs6734637	223306987	0.8	0.433874260405774	1.05	0.0620520515513756	0.616344862977985	1.05236657050135	0.0096	0.0076	0.0788	0.0264	0.0588	0.0319	0.0247	0.0276	0.0044	0.0317	0.0369	0.0963	0.0061	0.0399	0.0998	0.0258	0.0287	0.0049	0.003	0.0175	0.0228	0.1315	0.0297	0.1003	0.0449	0.0041
2	rs114721332	223309674	0.8	0.433874260405774	1.05	0.0620520515513756	0.606502177434256	1.03413750958765	0.0096	0.0077	0.0788	0.0264	0.0588	0.0319	0.0247	0.0276	0.0044	0.0317	0.0369	0.0962	0.0061	0.0399	0.0998	0.0258	0.0286	0.0049	0.003	0.0175	0.0228	0.1315	0.0297	0.1002	0.0449	0.0041
2	rs114620248	223314000	0.8	0.433874260405774	1.05	0.0620520515513756	0.598584514652323	1.0275384062722	0.0096	0.0077	0.0788	0.0264	0.0588	0.0319	0.0247	0.0276	0.0044	0.0317	0.0369	0.0962	0.0061	0.0399	0.1	0.0258	0.0286	0.0049	0.003	0.0175	0.0228	0.1315	0.0297	0.1002	0.0449	0.004
2	rs6761317	223324589	0.8	0.433874260405774	1.05	0.0620520515513756	0.562519043625073	0.99930285498173	0.0098	0.0075	0.0783	0.0261	0.0591	0.032	0.0245	0.0278	0.0043	0.0316	0.0375	0.0953	0.006	0.0399	0.1006	0.0261	0.0284	0.0049	0.0031	0.0173	0.0226	0.1316	0.0298	0.1004	0.0453	0.0041
2	rs72966731	223324953	0.8	0.433874260405774	1.05	0.0620520515513756	0.601883439880801	0.995943974195365	0.0098	0.0075	0.0783	0.026	0.0591	0.032	0.0242	0.0278	0.0044	0.0315	0.0375	0.0953	0.006	0.0399	0.1006	0.0262	0.0285	0.0049	0.0031	0.0173	0.0226	0.1316	0.0298	0.1004	0.0453	0.0042
2	rs72966733	223325487	0.8	0.433874260405774	1.06	0.0516972356607989	0.598447241218651	0.989392470584787	0.0098	0.0075	0.0783	0.026	0.0591	0.032	0.0242	0.0278	0.0044	0.0315	0.0375	0.0955	0.006	0.0399	0.1005	0.0261	0.0285	0.0049	0.0031	0.0173	0.0225	0.1315	0.0297	0.1005	0.0453	0.0042
2	rs77429048	223325919	0.8	0.433874260405774	1.06	0.0516972356607989	0.594746362189904	1.00026293586443	0.0098	0.0075	0.0783	0.0261	0.0591	0.032	0.0243	0.0276	0.0044	0.0315	0.0374	0.0955	0.006	0.0399	0.1005	0.0262	0.0285	0.0049	0.003	0.0173	0.0226	0.1315	0.0299	0.1005	0.0453	0.0042
2	rs72966736	223327218	0.81	0.384295662080596	1.06	0.0516972356607989	0.625839824554674	1.11491605950648	0.0103	0.0074	0.0789	0.026	0.0593	0.0325	0.0245	0.0275	0.0047	0.0317	0.0375	0.0938	0.0061	0.0404	0.0999	0.0271	0.0278	0.0053	0.0035	0.0172	0.023	0.1297	0.0305	0.0987	0.0455	0.0047
2	rs12470721	223327417	0.81	0.384295662080596	1.06	0.0516972356607989	0.640914696715403	1.15588372648241	0.0104	0.0074	0.0791	0.0261	0.0593	0.0326	0.0246	0.0274	0.0048	0.0318	0.0375	0.0934	0.0061	0.0406	0.0996	0.0273	0.0277	0.0054	0.0037	0.0172	0.0232	0.1293	0.0305	0.0981	0.0455	0.0048
2	rs73065636	223327609	0.81	0.384295662080596	1.06	0.0516972356607989	0.655723242717866	1.20638603132157	0.0105	0.0074	0.0792	0.0261	0.059	0.0328	0.0248	0.0277	0.0049	0.0319	0.0375	0.093	0.0061	0.0406	0.0993	0.0275	0.0276	0.0054	0.0037	0.0172	0.0232	0.1291	0.0305	0.0976	0.0455	0.005
2	rs62186121	223328695	0.82	0.338707801994422	1.06	0.0516972356607989	0.579914032103765	1.18884821919507	0.0101	0.0072	0.0796	0.0263	0.0591	0.0328	0.025	0.0278	0.0048	0.033	0.038	0.092	0.0058	0.0411	0.0979	0.0279	0.0285	0.0048	0.0036	0.017	0.0226	0.1287	0.0304	0.0981	0.0456	0.0052
2	rs7604173	223331920	0.83	0.29697514221559	1.06	0.0516972356607989	0.56045362403862	1.1799314756808	0.0099	0.0072	0.0797	0.0263	0.0592	0.0329	0.0251	0.0279	0.0048	0.0334	0.0381	0.0916	0.0058	0.0414	0.0977	0.028	0.0285	0.0047	0.0036	0.017	0.0225	0.1288	0.0301	0.0982	0.0456	0.0052
2	rs11676701	223335075	0.83	0.29697514221559	1.06	0.0516972356607989	0.560786515333871	1.16839064185128	0.0099	0.0072	0.0797	0.0263	0.0592	0.0329	0.0251	0.028	0.0048	0.0334	0.0382	0.0916	0.0058	0.0414	0.0977	0.0279	0.0285	0.0046	0.0036	0.017	0.0225	0.1288	0.0301	0.0982	0.0456	0.0052
2	rs10208082	223339154	0.87	0.165571370278195	1.06	0.0516972356607989	0.461983399465369	1.51175524919868	0.0096	0.0072	0.0783	0.0261	0.0589	0.0331	0.0263	0.0278	0.0048	0.0345	0.0398	0.0908	0.0062	0.0414	0.0981	0.0301	0.0292	0.0047	0.0038	0.015	0.0206	0.129	0.0301	0.097	0.0453	0.0054
2	rs7573008	223340906	0.88	0.140769569262351	1.06	0.0516972356607989	0.416013795259521	1.4739818097086	0.0093	0.007	0.0782	0.0259	0.0583	0.0331	0.0262	0.0276	0.0047	0.0347	0.0396	0.0904	0.0062	0.0416	0.098	0.0303	0.029	0.0047	0.0037	0.0149	0.0203	0.1302	0.0298	0.0984	0.0457	0.0052
2	rs13032598	223344694	0.88	0.140769569262351	1.06	0.0516972356607989	0.400204355310584	1.46884274568997	0.0092	0.0069	0.0782	0.0259	0.0583	0.0331	0.0262	0.0276	0.0046	0.0347	0.0396	0.0902	0.0062	0.0417	0.0982	0.0303	0.0288	0.0047	0.0036	0.0149	0.0201	0.1305	0.0296	0.0989	0.0458	0.0052
2	rs74987695	223349997	0.89	0.118826527661215	1.05	0.0620520515513756	0.392386988184684	1.4423371101839	0.0091	0.0069	0.0783	0.0258	0.0584	0.033	0.0263	0.0275	0.0045	0.0348	0.0397	0.0902	0.0059	0.0416	0.0986	0.0304	0.0289	0.0047	0.0033	0.0149	0.0201	0.1305	0.0297	0.0986	0.0459	0.0051
2	rs7578367	223350906	0.89	0.118826527661215	1.03	0.0875760293110768	0.40354597729085	1.41795322986453	0.0091	0.0069	0.0784	0.0258	0.0584	0.033	0.0263	0.0274	0.0045	0.0348	0.0398	0.0903	0.0059	0.0415	0.0986	0.0304	0.0288	0.0047	0.0033	0.0149	0.0201	0.1306	0.0297	0.0986	0.0459	0.005
2	rs115930307	223351821	0.91	0.0827439743829911	1.03	0.0875760293110768	0.280560125163218	1.28434749533065	0.0087	0.0068	0.0794	0.0252	0.0579	0.0325	0.0259	0.0264	0.0041	0.0346	0.0398	0.0919	0.0055	0.0417	0.0987	0.0302	0.0286	0.0046	0.003	0.0151	0.0194	0.1323	0.03	0.0996	0.0463	0.0047
2	rs11676002	223352414	0.92	0.0682081798453755	1.03	0.0875760293110768	0.190386381705193	1.10251577307977	0.0084	0.0068	0.0807	0.0244	0.0572	0.0317	0.0251	0.0253	0.0036	0.0344	0.0401	0.0938	0.005	0.0419	0.0991	0.0301	0.0281	0.0044	0.0027	0.0153	0.0184	0.1345	0.0305	0.1005	0.0468	0.0043
2	rs115763818	223354717	0.93	0.0557421353933153	1.03	0.0875760293110768	0.153748323736583	0.901872286669839	0.0074	0.0064	0.0842	0.022	0.0565	0.0293	0.0236	0.0244	0.0022	0.0343	0.0402	0.0964	0.0038	0.0427	0.1003	0.0288	0.0284	0.0037	0.0018	0.0157	0.017	0.139	0.031	0.1035	0.0471	0.0031
2	rs6745812	223359365	0.93	0.0557421353933153	1.03	0.0875760293110768	0.0955473628757026	0.820339986578399	0.0074	0.0064	0.0843	0.0219	0.0563	0.0293	0.0236	0.0244	0.0022	0.0343	0.0403	0.0965	0.0038	0.0428	0.1004	0.0288	0.0284	0.0037	0.0018	0.0157	0.0173	0.1392	0.0311	0.1035	0.0471	0.0031
2	rs7581707	223360730	0.93	0.0557421353933153	1.03	0.0875760293110768	0.0814907552847499	0.77616128270556	0.0074	0.0064	0.0843	0.0219	0.0563	0.0293	0.0236	0.0244	0.0022	0.0343	0.0403	0.0966	0.0038	0.0428	0.1003	0.0288	0.0284	0.0037	0.0018	0.0158	0.0173	0.1392	0.0311	0.1036	0.0471	0.0031
2	rs12469147	223361363	0.93	0.0557421353933153	1.03	0.0875760293110768	0.0858393726433964	0.781027247268018	0.0073	0.0063	0.0844	0.0219	0.0562	0.0292	0.0236	0.0244	0.0021	0.0343	0.0403	0.0968	0.0038	0.0428	0.1003	0.0288	0.0284	0.0035	0.0017	0.0157	0.0173	0.1392	0.0311	0.1037	0.0471	0.0031
2	rs78643406	223368629	0.93	0.0557421353933153	1.04	0.0739648219953096	0.0686723824838391	0.814501518209793	0.0073	0.006	0.0849	0.0218	0.056	0.0292	0.0236	0.0243	0.002	0.0342	0.0403	0.0975	0.0037	0.0427	0.1001	0.0289	0.0286	0.0036	0.0017	0.0158	0.0172	0.1396	0.031	0.1038	0.0472	0.003
2	rs4674661	223369949	0.93	0.0557421353933153	1.04	0.0739648219953096	0.0678853587343009	0.815729939140369	0.0073	0.006	0.0849	0.0218	0.056	0.0292	0.0236	0.0243	0.002	0.0342	0.0403	0.0975	0.0037	0.0427	0.1001	0.0289	0.0286	0.0036	0.0017	0.0158	0.0172	0.1396	0.031	0.1038	0.0472	0.003
2	rs17563513	223374256	0.93	0.0557421353933153	1.04	0.0739648219953096	0.0656777195110471	0.805760360672377	0.0072	0.006	0.0849	0.0218	0.056	0.0292	0.0236	0.0243	0.002	0.0342	0.0403	0.0976	0.0037	0.0427	0.1002	0.0289	0.0286	0.0036	0.0017	0.0158	0.0172	0.1396	0.031	0.1038	0.0471	0.003
2	rs3739000	223386557	0.93	0.0557421353933153	1.04	0.0739648219953096	0.0595971899900357	0.802085857641288	0.0072	0.0059	0.0855	0.0218	0.056	0.0291	0.0235	0.0246	0.0019	0.0342	0.0404	0.0975	0.0036	0.0427	0.1003	0.0287	0.0287	0.0035	0.0017	0.0159	0.0172	0.1394	0.0311	0.1037	0.0472	0.0028
2	rs3738999	223386578	0.93	0.0557421353933153	1.03	0.0875760293110768	0.0644070893437187	0.810205124968189	0.0072	0.0059	0.0857	0.0217	0.056	0.0291	0.0236	0.0246	0.0019	0.0341	0.0403	0.0975	0.0034	0.0428	0.1004	0.0287	0.0287	0.0035	0.0015	0.016	0.0172	0.1395	0.0311	0.1037	0.0471	0.0028
2	rs17563935	223388169	0.93	0.0557421353933153	1.03	0.0875760293110768	0.0656580478268927	0.845018277130196	0.0071	0.0059	0.0869	0.0217	0.056	0.0291	0.0236	0.0246	0.0018	0.0341	0.0403	0.0975	0.0034	0.0427	0.1004	0.0287	0.0287	0.0034	0.0015	0.016	0.0164	0.1394	0.0311	0.1037	0.0471	0.0028
2	rs12993806	223388631	0.93	0.0557421353933153	1.03	0.0875760293110768	0.0664875895267061	0.840224957321734	0.0071	0.0059	0.0869	0.0217	0.056	0.0291	0.0236	0.0246	0.0018	0.0341	0.0403	0.0975	0.0034	0.0428	0.1004	0.0287	0.0287	0.0034	0.0015	0.016	0.0164	0.1394	0.0311	0.1038	0.0471	0.0028
2	rs111981491	223389692	0.93	0.0557421353933153	1.03	0.0875760293110768	0.0658943632146448	0.848733118125955	0.0071	0.0059	0.0869	0.0217	0.056	0.0291	0.0236	0.0246	0.0018	0.0341	0.0404	0.0974	0.0034	0.0428	0.1004	0.0287	0.0287	0.0034	0.0015	0.016	0.0164	0.1394	0.0311	0.1038	0.0472	0.0027
2	rs115702267	223392069	0.93	0.0557421353933153	1.03	0.0875760293110768	0.0645042518024717	0.854932007885671	0.0071	0.0059	0.0869	0.0217	0.0561	0.0292	0.0236	0.0245	0.0018	0.0341	0.0404	0.0973	0.0034	0.0428	0.1004	0.0287	0.0287	0.0034	0.0015	0.016	0.0164	0.1394	0.0311	0.1038	0.0473	0.0026
2	rs78254619	223395224	0.93	0.0557421353933153	1.03	0.0875760293110768	0.0616499888365914	0.874986446832021	0.0071	0.0059	0.0869	0.0217	0.0561	0.0292	0.0236	0.0244	0.0018	0.0341	0.0405	0.0973	0.0034	0.0429	0.1004	0.0287	0.0287	0.0034	0.0014	0.016	0.0164	0.1394	0.0311	0.1039	0.0474	0.0025
2	rs2395871	223395932	0.93	0.0557421353933153	1.03	0.0875760293110768	0.0611043308929377	0.875453961867906	0.0071	0.0059	0.0869	0.0217	0.0561	0.0292	0.0236	0.0244	0.0018	0.0341	0.0405	0.0973	0.0034	0.0429	0.1004	0.0288	0.0287	0.0034	0.0014	0.016	0.0164	0.1394	0.0311	0.1039	0.0474	0.0025
2	rs115349116	223396350	0.93	0.0557421353933153	1.03	0.0875760293110768	0.0613673518980478	0.877480450093966	0.0071	0.0059	0.0869	0.0217	0.0561	0.0292	0.0236	0.0244	0.0018	0.0341	0.0405	0.0973	0.0034	0.0429	0.1004	0.0288	0.0287	0.0034	0.0014	0.016	0.0164	0.1394	0.0311	0.1039	0.0474	0.0024
2	rs56187385	223398757	0.93	0.0557421353933153	1.03	0.0875760293110768	0.0618578012696603	0.887314634363157	0.007	0.0059	0.0869	0.0217	0.056	0.0292	0.0236	0.0245	0.0017	0.0343	0.0406	0.0974	0.0033	0.043	0.1001	0.0288	0.0287	0.0033	0.0014	0.0161	0.0163	0.1394	0.0312	0.104	0.0475	0.0023
2	rs34463198	223405326	0.93	0.0557421353933153	1.03	0.0875760293110768	0.0604686703283711	0.944719827424863	0.0067	0.0058	0.0869	0.0215	0.0558	0.0293	0.0236	0.0248	0.0015	0.035	0.0406	0.0976	0.0032	0.0434	0.0994	0.0289	0.0287	0.0031	0.0012	0.0162	0.0162	0.1396	0.0314	0.1041	0.0477	0.002
2	rs6714352	223405971	0.93	0.0557421353933153	1.03	0.0875760293110768	0.05858798898765	0.93112960617855	0.0067	0.0058	0.087	0.0215	0.0558	0.0293	0.0235	0.0248	0.0015	0.035	0.0407	0.0976	0.0032	0.0434	0.0995	0.0288	0.0286	0.0031	0.0012	0.0162	0.0162	0.1395	0.0314	0.1042	0.0477	0.002
2	rs10932961	223411021	0.93	0.0557421353933153	1.03	0.0875760293110768	0.0514379631462136	0.897954228227251	0.0067	0.0058	0.0877	0.0214	0.0559	0.029	0.0231	0.0248	0.0014	0.0349	0.0407	0.0976	0.0031	0.0435	0.1001	0.0285	0.0283	0.0031	0.0013	0.0162	0.016	0.1397	0.0316	0.1046	0.0477	0.0019
2	rs11883877	223415918	0.93	0.0557421353933153	1.03	0.0875760293110768	0.0483898502417711	0.858655810359267	0.0066	0.0059	0.0877	0.0213	0.0558	0.0289	0.0229	0.025	0.0014	0.0348	0.0407	0.0977	0.0031	0.0438	0.1	0.0285	0.0283	0.0031	0.0013	0.0163	0.016	0.1396	0.0318	0.1046	0.0477	0.0017
2	rs4674664	223423362	0.93	0.0557421353933153	1.02	0.103026239636585	0.0470069910353619	0.846565716676542	0.0065	0.0059	0.0878	0.0211	0.0558	0.0289	0.0228	0.025	0.0014	0.0349	0.0407	0.0976	0.0031	0.0439	0.1	0.0285	0.0282	0.0031	0.0013	0.0162	0.016	0.1396	0.0319	0.1047	0.0478	0.0017
2	rs61742017	223423491	0.93	0.0557421353933153	1.01	0.120454976543865	0.0470069910353619	0.844708859768548	0.0065	0.0059	0.0878	0.0211	0.0558	0.0289	0.0228	0.025	0.0014	0.0349	0.0407	0.0976	0.0031	0.0439	0.0999	0.0285	0.0282	0.0031	0.0013	0.0162	0.016	0.1396	0.0319	0.1047	0.0478	0.0017
2	rs7185	223436607	0.93	0.0557421353933153	1.01	0.120454976543865	0.0469283401033239	0.781635951808162	0.0066	0.0059	0.0879	0.0208	0.0556	0.0287	0.0227	0.025	0.0023	0.0348	0.0408	0.0975	0.0031	0.044	0.0998	0.0284	0.0282	0.0032	0.0013	0.0162	0.0159	0.1396	0.032	0.1047	0.0478	0.0017
2	rs72956062	223437776	0.93	0.0557421353933153	1.01	0.120454976543865	0.0489862093251596	0.786052097290542	0.0066	0.0059	0.0879	0.0207	0.0556	0.0289	0.0226	0.025	0.0022	0.0348	0.0408	0.0975	0.0031	0.044	0.0997	0.0284	0.0282	0.0032	0.0013	0.0162	0.016	0.1396	0.032	0.1046	0.0479	0.0017
2	rs12475396	223442306	0.93	0.0557421353933153	1.01	0.120454976543865	0.0470857312898025	0.800861815796697	0.0065	0.0059	0.0878	0.0207	0.0556	0.0289	0.0226	0.0251	0.0021	0.0349	0.0409	0.0975	0.0031	0.0441	0.0997	0.0284	0.0282	0.0032	0.0013	0.0162	0.0159	0.1397	0.0321	0.1046	0.0479	0.0017
2	rs16863911	223443761	0.93	0.0557421353933153	1.01	0.120454976543865	0.046614628811291	0.787576140559379	0.0065	0.0059	0.0878	0.0206	0.0556	0.0289	0.0226	0.0251	0.0021	0.0349	0.0409	0.0975	0.0031	0.0441	0.0996	0.0284	0.0282	0.0032	0.0013	0.0162	0.0159	0.1397	0.0321	0.1047	0.048	0.0017
2	rs80076906	223461218	0.93	0.0557421353933153	1.01	0.120454976543865	0.0455894852061881	0.786814039963275	0.0066	0.0059	0.0869	0.0205	0.0556	0.029	0.0225	0.0253	0.002	0.0351	0.0409	0.0977	0.0032	0.0442	0.0994	0.0287	0.0278	0.0032	0.0013	0.0163	0.0159	0.1395	0.0322	0.1047	0.0485	0.0017
2	rs79482336	223462044	0.93	0.0557421353933153	1.01	0.120454976543865	0.0456357470426201	0.791083833078627	0.0066	0.0059	0.0869	0.0205	0.0556	0.029	0.0225	0.0253	0.002	0.0351	0.0409	0.0977	0.0032	0.0443	0.0994	0.0287	0.0278	0.0032	0.0013	0.0163	0.0159	0.1395	0.0322	0.1047	0.0485	0.0017
2	rs77045870	223463855	0.93	0.0557421353933153	1.01	0.120454976543865	0.0456357470426201	0.786356855399154	0.0066	0.0059	0.0869	0.0205	0.0556	0.029	0.0225	0.0253	0.002	0.0351	0.0409	0.0977	0.0032	0.0443	0.0994	0.0287	0.0278	0.0032	0.0013	0.0163	0.0159	0.1395	0.0322	0.1047	0.0485	0.0017
2	rs75301698	223471978	0.93	0.0557421353933153	1.01	0.120454976543865	0.0457438154150959	0.782853666006665	0.0066	0.0059	0.0867	0.0205	0.0556	0.029	0.0225	0.0254	0.0019	0.0351	0.0409	0.0977	0.0032	0.0443	0.0993	0.0288	0.0277	0.0032	0.0013	0.0163	0.0159	0.1394	0.0323	0.1047	0.0486	0.0017
2	rs1184911	223472857	0.93	0.0557421353933153	1.01	0.120454976543865	0.0457747240126961	0.781483766132687	0.0066	0.0059	0.0867	0.0205	0.0556	0.029	0.0225	0.0254	0.0019	0.0351	0.0409	0.0977	0.0032	0.0443	0.0993	0.0288	0.0277	0.0032	0.0013	0.0163	0.0159	0.1394	0.0323	0.1047	0.0486	0.0017
2	rs78824113	223473394	0.93	0.0557421353933153	1	0.139999700676332	0.0479896958744767	0.789100814917552	0.0066	0.0058	0.0868	0.0205	0.0557	0.029	0.0225	0.0254	0.0019	0.0351	0.0409	0.0978	0.0032	0.0443	0.0993	0.0288	0.0277	0.0032	0.0013	0.0162	0.0158	0.1394	0.0323	0.1047	0.0486	0.0017
2	rs116756834	223473513	0.93	0.0557421353933153	1	0.139999700676332	0.0479896958744767	0.790015921953436	0.0066	0.0058	0.0868	0.0205	0.0557	0.029	0.0225	0.0254	0.0019	0.0351	0.0409	0.0978	0.0032	0.0443	0.0993	0.0288	0.0277	0.0032	0.0013	0.0162	0.0158	0.1394	0.0323	0.1047	0.0486	0.0017
2	rs13030452	223474697	0.93	0.0557421353933153	1	0.139999700676332	0.0481814894753998	0.794900311788101	0.0066	0.0058	0.0868	0.0205	0.0557	0.029	0.0225	0.0254	0.0019	0.0351	0.0409	0.0978	0.0032	0.0443	0.0993	0.0288	0.0277	0.0032	0.0013	0.0162	0.0158	0.1394	0.0323	0.1047	0.0486	0.0016
2	rs114861466	223477167	0.93	0.0557421353933153	1	0.139999700676332	0.0473541168154893	0.795969626999015	0.0066	0.0058	0.0868	0.0205	0.0557	0.029	0.0225	0.0254	0.0019	0.0351	0.041	0.0978	0.0032	0.0443	0.0992	0.0288	0.0277	0.0032	0.0013	0.0163	0.0158	0.1393	0.0323	0.1047	0.0486	0.0016
2	rs76427474	223480973	0.93	0.0557421353933153	1	0.139999700676332	0.0470699760912344	0.792762601011098	0.0067	0.0058	0.0868	0.0205	0.0557	0.029	0.0225	0.0254	0.0019	0.0352	0.041	0.0976	0.0032	0.0444	0.0992	0.0288	0.0277	0.0032	0.0013	0.0163	0.0158	0.1391	0.0323	0.1047	0.0487	0.0016
2	rs28529764	223484106	0.93	0.0557421353933153	1	0.139999700676332	0.0462711933242538	0.784376380046717	0.0067	0.0058	0.087	0.0205	0.0557	0.029	0.0225	0.0254	0.0019	0.0352	0.041	0.0976	0.0032	0.0444	0.0992	0.0288	0.0277	0.0032	0.0013	0.0164	0.0159	0.139	0.0323	0.1046	0.0487	0.0016
2	rs17499880	223485788	0.93	0.0557421353933153	1	0.139999700676332	0.0465833361539531	0.782701429499308	0.0067	0.0058	0.087	0.0205	0.0557	0.029	0.0225	0.0254	0.0018	0.0352	0.041	0.0976	0.0032	0.0444	0.0992	0.0288	0.0277	0.0032	0.0013	0.0164	0.0159	0.139	0.0323	0.1046	0.0487	0.0016
2	rs16863940	223488979	0.93	0.0557421353933153	1	0.139999700676332	0.0464583080741848	0.760241103812099	0.0068	0.0058	0.0871	0.0205	0.0557	0.029	0.0224	0.0254	0.0017	0.0352	0.041	0.0976	0.0032	0.0444	0.0994	0.0288	0.0276	0.0032	0.0014	0.0163	0.0158	0.1387	0.0323	0.1046	0.0488	0.0016
2	rs4674677	223529658	0.94	0.0451461751884772	1	0.139999700676332	0.0568001434652384	0.74770748862046	0.0069	0.0058	0.0875	0.0204	0.0558	0.0289	0.0223	0.0255	0.0013	0.0354	0.0411	0.0977	0.0032	0.0444	0.0998	0.0288	0.0276	0.0033	0.0014	0.0161	0.0157	0.1381	0.0323	0.1045	0.049	0.0015
2	rs116654313	223533821	0.94	0.0451461751884772	1	0.139999700676332	0.0535573732270422	0.731017300426127	0.0069	0.0058	0.0875	0.0204	0.0558	0.0289	0.0223	0.0255	0.0013	0.0354	0.0411	0.0977	0.0032	0.0444	0.0999	0.0286	0.0275	0.0033	0.0014	0.0161	0.0157	0.1383	0.0323	0.1045	0.049	0.0015
2	rs6436327	223534495	0.94	0.0451461751884772	1.01	0.120454976543865	0.0529410925041075	0.732067383249563	0.0069	0.0058	0.0874	0.0204	0.0558	0.0289	0.0223	0.0255	0.0013	0.0354	0.0411	0.0977	0.0032	0.0444	0.0999	0.0285	0.0275	0.0033	0.0014	0.0161	0.0157	0.1383	0.0323	0.1045	0.049	0.0015
2	rs35959734	223536541	0.94	0.0451461751884772	1	0.139999700676332	0.0512875771300322	0.725172940284518	0.0069	0.0058	0.0875	0.0204	0.0556	0.0289	0.0223	0.0255	0.0013	0.0355	0.0412	0.0977	0.0032	0.0444	0.0999	0.0285	0.0275	0.0033	0.0014	0.0161	0.0157	0.1383	0.0324	0.1044	0.049	0.0015
2	rs952498	223544983	0.94	0.0451461751884772	1	0.139999700676332	0.110435091599307	0.701305858781661	0.0068	0.0061	0.09	0.0204	0.0553	0.0285	0.0221	0.0253	0.0011	0.0355	0.0409	0.0972	0.0039	0.0446	0.0998	0.0283	0.0274	0.0032	0.0011	0.0159	0.0158	0.1396	0.0317	0.1026	0.0493	0.0016
2	rs116322699	223551039	0.94	0.0451461751884772	1	0.139999700676332	0.0976138757939016	0.67629275217107	0.0067	0.0061	0.091	0.0206	0.0551	0.0282	0.0219	0.0253	0.001	0.0355	0.041	0.0972	0.004	0.0452	0.0996	0.0282	0.0275	0.0034	0.0015	0.0159	0.0157	0.14	0.0314	0.1007	0.0492	0.0018
2	rs114230367	223554134	0.94	0.0451461751884772	1	0.139999700676332	0.0929909005598602	0.670108589920195	0.0067	0.0061	0.0912	0.0207	0.0551	0.0282	0.0219	0.0253	0.001	0.0355	0.041	0.0971	0.0041	0.0453	0.0996	0.0282	0.0275	0.0034	0.0016	0.016	0.0158	0.1401	0.0313	0.1003	0.0492	0.0018
2	rs2044538	223554275	0.94	0.0451461751884772	1	0.139999700676332	0.0918388510499069	0.668932125464326	0.0067	0.0061	0.0912	0.0207	0.0551	0.0282	0.0219	0.0253	0.001	0.0355	0.041	0.0971	0.0041	0.0453	0.0996	0.0282	0.0275	0.0034	0.0016	0.016	0.0158	0.1401	0.0313	0.1003	0.0492	0.0018
2	rs55971745	223557047	0.94	0.0451461751884772	1	0.139999700676332	0.092941692420525	0.675850597349869	0.0066	0.0061	0.0915	0.0207	0.0551	0.0282	0.0219	0.0253	0.001	0.0355	0.0411	0.097	0.0041	0.0453	0.0995	0.0281	0.0275	0.0034	0.0015	0.016	0.0158	0.1399	0.0313	0.1005	0.0491	0.0018
2	rs1868024	223559089	0.95	0.036223894092762	1	0.139999700676332	0.0651479400555332	0.652511609998697	0.0064	0.0063	0.0939	0.0212	0.0549	0.0274	0.0218	0.0249	0.0011	0.0355	0.0412	0.0969	0.0041	0.0461	0.098	0.0276	0.0275	0.0034	0.0015	0.0162	0.016	0.14	0.0302	0.1016	0.0482	0.0019
2	rs16864025	223563611	0.95	0.036223894092762	1	0.139999700676332	0.0666662372426128	0.685445288754673	0.0065	0.0066	0.0959	0.0219	0.0572	0.0266	0.0224	0.0241	0.0015	0.0343	0.0408	0.097	0.0041	0.0474	0.0978	0.0272	0.026	0.0035	0.002	0.0165	0.0159	0.1399	0.0281	0.1016	0.0466	0.0025
2	rs16864026	223564111	0.95	0.036223894092762	0.99	0.161794913519683	0.0558934706679656	0.663350387427921	0.0065	0.0066	0.0959	0.022	0.0572	0.0266	0.0224	0.0241	0.0015	0.0343	0.0408	0.097	0.0041	0.0474	0.0978	0.0272	0.026	0.0035	0.002	0.0166	0.0159	0.1399	0.0281	0.1016	0.0465	0.0025
2	rs6757613	223564559	0.95	0.036223894092762	0.99	0.161794913519683	0.0531459885131638	0.646670004759002	0.0065	0.0066	0.096	0.022	0.0572	0.0266	0.0224	0.0241	0.0015	0.0343	0.0408	0.097	0.0041	0.0474	0.0978	0.0272	0.026	0.0035	0.002	0.0166	0.0159	0.1399	0.0281	0.1017	0.0465	0.0025
2	rs951997	223567016	0.95	0.036223894092762	1	0.139999700676332	0.0562833923226543	0.67275735909218	0.0063	0.0066	0.0959	0.022	0.0575	0.0266	0.0224	0.024	0.0015	0.0342	0.041	0.0967	0.0041	0.0475	0.0978	0.0271	0.026	0.0035	0.002	0.0166	0.0158	0.14	0.0281	0.1016	0.0467	0.0025
2	rs10173147	223574708	0.95	0.036223894092762	1	0.139999700676332	0.0571224689708867	0.623571219831331	0.0063	0.0068	0.0956	0.022	0.0577	0.0266	0.0224	0.024	0.0016	0.0339	0.0411	0.0963	0.0041	0.0475	0.0976	0.027	0.0261	0.0036	0.0021	0.0167	0.016	0.1399	0.0284	0.1014	0.0464	0.0027
2	rs6730304	223582400	0.95	0.036223894092762	1	0.139999700676332	0.0625030518920837	0.612456218934202	0.0063	0.0069	0.0955	0.022	0.0578	0.0266	0.0224	0.024	0.0016	0.0337	0.0413	0.0963	0.0042	0.0474	0.0976	0.0268	0.0262	0.0036	0.0022	0.0167	0.0161	0.1399	0.0284	0.1014	0.0462	0.0027
2	rs17835348	223591547	0.95	0.036223894092762	1	0.139999700676332	0.0613109274110609	0.617791312479083	0.0063	0.0069	0.0956	0.022	0.0578	0.0267	0.0224	0.024	0.0016	0.0338	0.0413	0.0963	0.0042	0.0473	0.0976	0.0268	0.0263	0.0036	0.0022	0.0167	0.0161	0.1398	0.0282	0.1014	0.0463	0.0027
2	rs1470525	223592956	0.95	0.036223894092762	1	0.139999700676332	0.0586792624948957	0.601675581747269	0.0063	0.007	0.0955	0.022	0.058	0.0267	0.0224	0.024	0.0017	0.0335	0.0416	0.0963	0.0042	0.0473	0.0975	0.0267	0.0264	0.0036	0.0022	0.0167	0.0162	0.1399	0.0283	0.1012	0.046	0.0027
2	rs71417688	223597741	0.95	0.036223894092762	1	0.139999700676332	0.0693021969995052	0.628059327187772	0.0063	0.0071	0.0956	0.0221	0.058	0.0267	0.0224	0.0236	0.0017	0.0334	0.0416	0.096	0.0042	0.0472	0.0979	0.0266	0.0265	0.0036	0.0022	0.0168	0.0163	0.1402	0.0281	0.1014	0.0457	0.0028
2	rs2894472	223599003	0.95	0.036223894092762	1	0.139999700676332	0.0681067398817337	0.627479792701359	0.0063	0.0071	0.0956	0.0221	0.058	0.0267	0.0224	0.0236	0.0017	0.0334	0.0416	0.096	0.0042	0.0472	0.0979	0.0266	0.0265	0.0036	0.0022	0.0168	0.0163	0.1402	0.0281	0.1014	0.0456	0.0028
2	rs114160453	223602254	0.95	0.036223894092762	1.01	0.120454976543865	0.0706762468880391	0.64404525498558	0.0063	0.0071	0.0956	0.0222	0.058	0.0267	0.0224	0.0236	0.0017	0.0334	0.0416	0.096	0.0042	0.0471	0.0979	0.0266	0.0265	0.0036	0.0022	0.0168	0.0163	0.1402	0.0281	0.1014	0.0456	0.0028
2	rs11900528	223608376	0.95	0.036223894092762	1.01	0.120454976543865	0.0650110492436209	0.679242130298441	0.0063	0.0072	0.0959	0.0223	0.058	0.0268	0.0226	0.0234	0.0017	0.0333	0.0417	0.0955	0.004	0.0472	0.0979	0.0265	0.0265	0.0035	0.0022	0.0169	0.0166	0.1405	0.028	0.1017	0.045	0.0028
2	rs76459391	223608407	0.95	0.036223894092762	1.01	0.120454976543865	0.0689360414808489	0.696257202572722	0.0063	0.0072	0.0959	0.0223	0.058	0.027	0.0226	0.0233	0.0017	0.0333	0.0417	0.0955	0.004	0.0472	0.0979	0.0265	0.0265	0.0035	0.0022	0.0169	0.0166	0.1405	0.028	0.1017	0.045	0.0028
2	rs72969941	223611835	0.95	0.036223894092762	1.01	0.120454976543865	0.0761324040859544	0.694032464425304	0.0064	0.0071	0.096	0.0222	0.0582	0.0264	0.0227	0.0233	0.0017	0.0333	0.0417	0.0959	0.0041	0.0474	0.098	0.0263	0.0264	0.0034	0.0022	0.0169	0.0166	0.1401	0.0278	0.1016	0.0451	0.0027
2	rs17779369	223617646	0.95	0.036223894092762	1.01	0.120454976543865	0.0699767714034975	0.617358330782696	0.0066	0.0071	0.0961	0.0221	0.0588	0.0255	0.0229	0.0233	0.0017	0.0332	0.0417	0.0966	0.0042	0.0478	0.0982	0.0261	0.0262	0.0032	0.0022	0.0171	0.0168	0.1396	0.0276	0.1013	0.0452	0.0027
2	rs34497831	223618156	0.95	0.036223894092762	1.01	0.120454976543865	0.0654026675874664	0.607275843979144	0.0066	0.0071	0.0961	0.0222	0.059	0.0254	0.023	0.0234	0.0017	0.0332	0.0418	0.0966	0.0042	0.048	0.0979	0.0261	0.0262	0.0032	0.0022	0.0171	0.0168	0.1395	0.0276	0.1011	0.0453	0.0026
2	rs79015945	223618422	0.95	0.036223894092762	1.01	0.120454976543865	0.0636332519431698	0.623137288022792	0.0066	0.0071	0.0961	0.0222	0.0591	0.0253	0.023	0.0234	0.0017	0.0332	0.0418	0.0966	0.0042	0.0481	0.0979	0.0261	0.0262	0.0032	0.0022	0.0171	0.0168	0.1394	0.0276	0.1009	0.0453	0.0026
2	rs7595587	223620151	0.95	0.036223894092762	1.01	0.120454976543865	0.0580604606993615	0.629653692671929	0.0066	0.0071	0.0961	0.0222	0.0592	0.0253	0.023	0.0234	0.0017	0.0332	0.0419	0.0966	0.0042	0.0483	0.0978	0.0261	0.0262	0.0032	0.0022	0.0171	0.0169	0.1394	0.0276	0.1008	0.0452	0.0026
2	rs6723664	223631940	0.95	0.036223894092762	1.01	0.120454976543865	0.0683689796684602	0.594227847243236	0.0066	0.0071	0.0958	0.0222	0.0595	0.0253	0.023	0.0234	0.0017	0.0332	0.0419	0.0967	0.0041	0.0484	0.0978	0.026	0.026	0.0032	0.0021	0.0171	0.0169	0.1392	0.0277	0.1007	0.0452	0.0026
2	rs6436340	223643904	0.95	0.036223894092762	1	0.139999700676332	0.069159652812718	0.635023482503937	0.0066	0.0071	0.0957	0.0223	0.0599	0.0254	0.0231	0.0234	0.0017	0.0332	0.0419	0.0966	0.0041	0.0484	0.0979	0.026	0.0259	0.0032	0.0021	0.017	0.0169	0.1394	0.0277	0.1003	0.0453	0.0026
2	rs11683720	223658212	0.95	0.036223894092762	1	0.139999700676332	0.0432127524995677	0.582813357641291	0.0067	0.0072	0.0945	0.0224	0.0599	0.0254	0.0234	0.0242	0.0018	0.0332	0.0421	0.0964	0.0041	0.0491	0.0995	0.0258	0.0249	0.0035	0.0021	0.0159	0.0167	0.1391	0.0279	0.1003	0.0453	0.0026
2	rs78783187	223661778	0.95	0.036223894092762	1	0.139999700676332	0.0512375142319199	0.641568600571146	0.0067	0.0072	0.0944	0.0224	0.0599	0.0254	0.0234	0.0242	0.0018	0.0332	0.0421	0.0963	0.0041	0.0491	0.0995	0.0258	0.0248	0.0035	0.0021	0.0158	0.0167	0.1391	0.0279	0.1003	0.0453	0.0026
2	rs6436344	223663875	0.95	0.036223894092762	1	0.139999700676332	0.0427389262761226	0.643316597342891	0.0067	0.0073	0.0936	0.0226	0.06	0.0254	0.0235	0.0248	0.0019	0.0331	0.0421	0.0963	0.0038	0.0492	0.0995	0.0259	0.0245	0.0034	0.002	0.0155	0.0166	0.1396	0.0279	0.1005	0.0454	0.0026
2	rs73077520	223668804	0.94	0.0451461751884772	1	0.139999700676332	0.0741992054621955	0.722179863202484	0.0072	0.0076	0.0934	0.0236	0.06	0.0257	0.024	0.0258	0.0021	0.0322	0.0424	0.0965	0.0038	0.0496	0.0986	0.0259	0.0241	0.0035	0.0022	0.0149	0.0164	0.1405	0.0268	0.1003	0.0439	0.0026
2	rs6732605	223669375	0.94	0.0451461751884772	0.99	0.161794913519683	0.0693429590759949	0.695960478262597	0.0072	0.0076	0.0934	0.0236	0.06	0.0257	0.024	0.0258	0.0021	0.0322	0.0424	0.0965	0.0039	0.0496	0.0986	0.0259	0.0241	0.0035	0.0022	0.0149	0.0164	0.1406	0.0268	0.1003	0.0438	0.0027
2	rs114802247	223676935	0.94	0.0451461751884772	0.99	0.161794913519683	0.0769146964487136	0.669373244286963	0.0072	0.0076	0.0933	0.0238	0.06	0.0257	0.0239	0.0259	0.0021	0.0321	0.0426	0.0965	0.0039	0.0499	0.0986	0.0258	0.024	0.0035	0.0023	0.0149	0.0164	0.1403	0.0268	0.1002	0.0438	0.0027
2	rs78923899	223690293	0.94	0.0451461751884772	0.99	0.161794913519683	0.0799837641243017	0.63778507088357	0.0072	0.0077	0.0933	0.0239	0.06	0.0257	0.0239	0.0259	0.0021	0.032	0.0426	0.0965	0.0039	0.05	0.0985	0.0258	0.024	0.0035	0.0023	0.0149	0.0164	0.1401	0.0268	0.1001	0.0438	0.0027
2	rs114419889	223693898	0.94	0.0451461751884772	0.99	0.161794913519683	0.081671900909379	0.630378716855373	0.0072	0.0077	0.0933	0.0239	0.06	0.0256	0.0239	0.0259	0.0021	0.032	0.0427	0.0965	0.0039	0.0501	0.0986	0.0257	0.024	0.0035	0.0024	0.0149	0.0164	0.1401	0.0268	0.1001	0.0437	0.0027
2	rs80292862	223696155	0.94	0.0451461751884772	1	0.139999700676332	0.0830845242004377	0.639239658562391	0.0073	0.0077	0.0932	0.024	0.06	0.0256	0.0241	0.0258	0.0021	0.032	0.0427	0.0965	0.0039	0.0501	0.0986	0.0257	0.024	0.0035	0.0024	0.0149	0.0164	0.14	0.0268	0.1	0.0438	0.0027
2	rs4673040	223703857	0.94	0.0451461751884772	1	0.139999700676332	0.0813776700872142	0.654120175913925	0.0073	0.0077	0.093	0.024	0.06	0.0256	0.0244	0.0257	0.0021	0.0319	0.0427	0.0965	0.0039	0.0501	0.0987	0.0257	0.024	0.0035	0.0026	0.015	0.0165	0.1397	0.0267	0.0998	0.0439	0.0027
2	rs76069557	223708530	0.94	0.0451461751884772	1	0.139999700676332	0.0983003948694785	0.721880706399198	0.0073	0.0078	0.0927	0.0242	0.0603	0.0259	0.0245	0.0258	0.0022	0.0317	0.0428	0.096	0.0038	0.0498	0.099	0.0258	0.024	0.0035	0.0026	0.0149	0.0164	0.1396	0.0267	0.1	0.0438	0.0027
2	rs7575495	223714729	0.94	0.0451461751884772	1	0.139999700676332	0.102195525695084	0.755856735399758	0.0073	0.0078	0.0928	0.0242	0.0604	0.026	0.0244	0.0258	0.0022	0.0317	0.0429	0.0958	0.0038	0.0498	0.099	0.0258	0.024	0.0035	0.0026	0.0149	0.0164	0.1397	0.0266	0.0998	0.0437	0.0027
2	rs2053715	223715529	0.94	0.0451461751884772	1	0.139999700676332	0.101726234724566	0.741683482747094	0.0073	0.0078	0.0928	0.0242	0.0604	0.0261	0.0244	0.0258	0.0022	0.0317	0.0429	0.0958	0.0038	0.0498	0.099	0.0258	0.024	0.0035	0.0026	0.0149	0.0164	0.1397	0.0266	0.0998	0.0437	0.0027
2	rs79478471	223719972	0.94	0.0451461751884772	1	0.139999700676332	0.104774220740859	0.743188483538099	0.0073	0.0078	0.0929	0.0242	0.0604	0.0261	0.0244	0.0258	0.0022	0.0317	0.0429	0.0958	0.0038	0.0498	0.0991	0.0258	0.024	0.0035	0.0026	0.0149	0.0164	0.1397	0.0266	0.0998	0.0437	0.0027
2	rs12468021	223726324	0.94	0.0451461751884772	0.98	0.18597139562509	0.106855287797068	0.767358460413696	0.0073	0.0078	0.093	0.0242	0.0605	0.0261	0.0243	0.0258	0.0022	0.0316	0.043	0.0957	0.0038	0.0497	0.0993	0.0259	0.0238	0.0034	0.0026	0.015	0.0164	0.1398	0.0266	0.0997	0.0437	0.0027
2	rs115856968	223746173	0.94	0.0451461751884772	0.98	0.18597139562509	0.118642899356728	0.78133158681669	0.0073	0.0078	0.0933	0.024	0.0607	0.0261	0.0241	0.0258	0.0022	0.0315	0.0435	0.0955	0.0037	0.0495	0.0997	0.0262	0.0234	0.0034	0.0026	0.0151	0.0163	0.1398	0.0266	0.0992	0.0436	0.0027
2	rs115365997	223755038	0.94	0.0451461751884772	0.98	0.18597139562509	0.122546658624723	0.775553497284085	0.0073	0.0078	0.0934	0.024	0.0608	0.0262	0.0241	0.0258	0.0022	0.0314	0.0435	0.0955	0.0037	0.0495	0.0999	0.0262	0.0233	0.0034	0.0026	0.0151	0.0163	0.1399	0.0266	0.0991	0.0436	0.0027
2	rs11679363	223767917	0.94	0.0451461751884772	0.98	0.18597139562509	0.118728811478049	0.777073152886442	0.0073	0.0078	0.0935	0.024	0.0608	0.0262	0.024	0.0259	0.0022	0.0314	0.0436	0.0955	0.0037	0.0494	0.1	0.0262	0.0232	0.0034	0.0026	0.0152	0.0163	0.1399	0.0265	0.099	0.0436	0.0027
2	rs6717500	223771053	0.94	0.0451461751884772	0.98	0.18597139562509	0.117557972229437	0.770998379858489	0.0073	0.0078	0.0935	0.0239	0.0608	0.0262	0.024	0.0259	0.0022	0.0314	0.0436	0.0955	0.0037	0.0494	0.1	0.0262	0.0232	0.0034	0.0026	0.0152	0.0163	0.1399	0.0265	0.099	0.0436	0.0027
2	rs75192029	223772902	0.94	0.0451461751884772	0.98	0.18597139562509	0.118242479265848	0.810205124968189	0.0073	0.0078	0.0933	0.0239	0.0608	0.0262	0.0241	0.0259	0.0022	0.0314	0.0436	0.0955	0.0037	0.0494	0.1	0.0262	0.0232	0.0034	0.0026	0.0151	0.0163	0.14	0.0265	0.099	0.0436	0.0027
2	rs6436359	223774907	0.94	0.0451461751884772	0.98	0.18597139562509	0.115040825330213	0.851676426757715	0.0073	0.0078	0.0931	0.0237	0.0608	0.0261	0.0243	0.0259	0.0022	0.0314	0.0436	0.0956	0.0037	0.0494	0.1	0.0262	0.0231	0.0034	0.0026	0.0151	0.0163	0.1401	0.0265	0.0991	0.0436	0.0027
2	rs114025927	223778606	0.94	0.0451461751884772	0.98	0.18597139562509	0.114732037437691	0.82433977381714	0.0073	0.0077	0.0931	0.0237	0.0608	0.0261	0.0243	0.0259	0.0022	0.0313	0.0436	0.0957	0.0037	0.0494	0.1001	0.0262	0.023	0.0034	0.0026	0.0151	0.0162	0.1401	0.0265	0.0991	0.0436	0.0027
2	rs6436361	223782306	0.94	0.0451461751884772	0.98	0.18597139562509	0.103453560146393	0.828189567786197	0.0074	0.0077	0.0931	0.0234	0.0608	0.0261	0.0243	0.0259	0.0022	0.0312	0.0437	0.0957	0.0037	0.0494	0.1002	0.0262	0.023	0.0034	0.0026	0.0151	0.0162	0.1402	0.0266	0.0992	0.0437	0.0027
2	rs116386796	223793042	0.94	0.0451461751884772	0.98	0.18597139562509	0.124100361146628	0.922301291432257	0.0074	0.0077	0.0929	0.0235	0.0611	0.0261	0.0243	0.026	0.0022	0.0312	0.0439	0.0954	0.0037	0.0498	0.1001	0.0262	0.0229	0.0034	0.0026	0.0151	0.0162	0.1399	0.0267	0.0991	0.0437	0.0027
2	rs1550420	223793480	0.94	0.0451461751884772	0.98	0.18597139562509	0.124630745889635	0.92214379570619	0.0074	0.0077	0.0929	0.0235	0.0611	0.0261	0.0243	0.026	0.0022	0.0312	0.0439	0.0954	0.0037	0.0498	0.1	0.0262	0.0229	0.0034	0.0026	0.0152	0.0162	0.1399	0.0267	0.0991	0.0437	0.0027
2	rs77221404	223804331	0.94	0.0451461751884772	0.97	0.212655582583661	0.132629320684763	0.948044284106389	0.0074	0.0077	0.0929	0.0234	0.0611	0.0261	0.0243	0.026	0.0022	0.0311	0.0439	0.0954	0.0037	0.0498	0.1	0.0262	0.0229	0.0034	0.0026	0.0152	0.0162	0.1399	0.0267	0.0991	0.0436	0.0027
2	rs78403134	223814732	0.95	0.036223894092762	0.96	0.241969076141015	0.249325465390198	0.711576700572588	0.0077	0.0074	0.0933	0.0226	0.0605	0.0257	0.0233	0.026	0.0023	0.0292	0.0444	0.0967	0.0034	0.0497	0.1033	0.0253	0.0214	0.0033	0.0026	0.0146	0.0152	0.1413	0.0255	0.103	0.0434	0.0024
2	rs113944025	223816442	0.95	0.036223894092762	0.95	0.274028283204826	0.352563011346928	0.749365956491019	0.0078	0.007	0.0931	0.0223	0.0603	0.0256	0.023	0.0251	0.0023	0.0287	0.0447	0.0973	0.0034	0.0498	0.1043	0.0251	0.021	0.0034	0.0027	0.0142	0.015	0.1416	0.0252	0.1047	0.0433	0.0023
2	Affx-19238523	223819997	0.94	0.0451461751884772	0.95	0.274028283204826	0.343196242272541	0.820493748927029	0.0079	0.0069	0.0931	0.0221	0.0601	0.0255	0.0229	0.025	0.0025	0.0282	0.0449	0.0971	0.0033	0.0496	0.1053	0.0249	0.0207	0.0034	0.0028	0.0139	0.0147	0.1423	0.025	0.1059	0.043	0.0024
2	rs7607166	223819999	0.94	0.0451461751884772	0.95	0.274028283204826	0.342830550508357	0.819263819881452	0.0079	0.0069	0.0931	0.0221	0.0601	0.0255	0.0229	0.025	0.0025	0.0282	0.0449	0.0971	0.0033	0.0496	0.1053	0.0249	0.0207	0.0034	0.0028	0.0139	0.0147	0.1423	0.025	0.1059	0.043	0.0024
2	rs7607175	223820025	0.94	0.0451461751884772	0.95	0.274028283204826	0.350341136075277	0.808671863291069	0.0079	0.0069	0.0934	0.0221	0.0601	0.0255	0.0229	0.025	0.0025	0.0282	0.0449	0.0971	0.0033	0.0496	0.1053	0.0249	0.0207	0.0034	0.0028	0.0139	0.0147	0.1423	0.0249	0.1059	0.043	0.0024
2	rs11674600	223823385	0.94	0.0451461751884772	0.95	0.274028283204826	0.327195293058196	0.799791105033799	0.0079	0.0069	0.0934	0.0222	0.0601	0.0255	0.0228	0.0249	0.0025	0.0281	0.0449	0.0971	0.0033	0.0497	0.1054	0.025	0.0206	0.0033	0.0028	0.0139	0.0147	0.1423	0.0251	0.106	0.0431	0.0024
2	rs6705179	223826312	0.94	0.0451461751884772	0.95	0.274028283204826	0.314881272235062	0.789253317016816	0.0079	0.0069	0.0934	0.022	0.06	0.0254	0.0226	0.0249	0.0025	0.028	0.0451	0.0972	0.0033	0.0498	0.1056	0.025	0.0205	0.0033	0.0027	0.0138	0.0148	0.1422	0.0252	0.1062	0.043	0.0024
2	rs10804313	223835500	0.94	0.0451461751884772	0.95	0.274028283204826	0.400543543519558	0.781788143841892	0.0079	0.0068	0.093	0.022	0.0603	0.0255	0.0225	0.0247	0.0025	0.0279	0.0452	0.0971	0.0033	0.0496	0.1062	0.0249	0.0203	0.0035	0.0028	0.0136	0.0145	0.1423	0.0251	0.1063	0.0429	0.0025
2	rs7600564	223850322	0.94	0.0451461751884772	0.95	0.274028283204826	0.359486084871485	0.787423707813544	0.0079	0.0068	0.0927	0.022	0.0604	0.0255	0.0224	0.0246	0.0026	0.0279	0.0453	0.0971	0.0033	0.0498	0.1066	0.0249	0.0202	0.0036	0.0028	0.0135	0.0144	0.1425	0.0251	0.1064	0.043	0.0026
2	rs115813842	223859470	0.94	0.0451461751884772	0.95	0.274028283204826	0.365991986298315	0.801932830706549	0.0079	0.0068	0.0927	0.022	0.0604	0.0255	0.0223	0.0246	0.0026	0.0279	0.0454	0.0971	0.0033	0.0498	0.1067	0.0249	0.0202	0.0036	0.0028	0.0135	0.0144	0.1425	0.0251	0.1064	0.043	0.0026
2	rs16864307	223864053	0.94	0.0451461751884772	0.94	0.308944172156586	0.365829960382045	0.778289337871084	0.0079	0.0067	0.0927	0.022	0.0604	0.0255	0.0223	0.0246	0.0026	0.0279	0.0454	0.0971	0.0033	0.0498	0.1067	0.0249	0.0202	0.0036	0.0028	0.0135	0.0144	0.1425	0.0251	0.1063	0.043	0.0026
2	rs6747839	223870244	0.94	0.0451461751884772	0.93	0.346822133743557	0.376163940133853	0.704279474139271	0.0078	0.0067	0.0926	0.022	0.0604	0.0254	0.0223	0.0246	0.0026	0.0279	0.0454	0.0972	0.0033	0.0499	0.1066	0.0248	0.0201	0.0036	0.0028	0.0135	0.0143	0.1427	0.025	0.1064	0.043	0.0026
2	rs4503979	223882932	0.94	0.0451461751884772	0.93	0.346822133743557	0.436603416799183	0.815883519192957	0.008	0.0065	0.0925	0.0217	0.0605	0.0248	0.0227	0.0246	0.0028	0.0279	0.0475	0.0977	0.003	0.0504	0.1059	0.0249	0.0201	0.0037	0.0026	0.013	0.0141	0.1418	0.0248	0.107	0.0424	0.0024
2	rs59973638	223883540	0.94	0.0451461751884772	0.93	0.346822133743557	0.434363280998113	0.818341627919855	0.008	0.0065	0.0925	0.0217	0.0605	0.0248	0.0227	0.0246	0.0028	0.0279	0.0475	0.0977	0.003	0.0504	0.1059	0.0249	0.0201	0.0037	0.0026	0.013	0.0141	0.1418	0.0248	0.107	0.0424	0.0024
2	rs12623805	223889156	0.94	0.0451461751884772	0.93	0.346822133743557	0.438198552902844	0.697444384162763	0.008	0.0065	0.0924	0.0217	0.0606	0.025	0.023	0.0247	0.0028	0.0279	0.0477	0.0972	0.003	0.0505	0.1058	0.0251	0.0201	0.0037	0.0025	0.0129	0.0141	0.1418	0.0247	0.1072	0.0421	0.0024
2	rs747868	223891136	0.94	0.0451461751884772	0.93	0.346822133743557	0.445382375037366	0.715007706900126	0.008	0.0065	0.0924	0.0218	0.0606	0.025	0.023	0.0247	0.0029	0.0279	0.0478	0.0971	0.003	0.0505	0.1058	0.0251	0.0201	0.0037	0.0025	0.0129	0.0141	0.1418	0.0247	0.1072	0.0421	0.0024
2	rs76370269	223894276	0.94	0.0451461751884772	0.93	0.346822133743557	0.470028038736963	0.746501834763184	0.0081	0.0064	0.0925	0.0218	0.0606	0.0249	0.023	0.0247	0.0029	0.0279	0.048	0.0971	0.003	0.0505	0.1059	0.025	0.0201	0.0036	0.0025	0.0128	0.014	0.1416	0.0247	0.1073	0.0421	0.0024
2	rs997048	223895123	0.94	0.0451461751884772	0.93	0.346822133743557	0.517908509527276	0.775401566944082	0.0081	0.0067	0.0926	0.0218	0.0607	0.0251	0.0233	0.0248	0.0028	0.0278	0.0483	0.0971	0.0029	0.0504	0.106	0.025	0.02	0.0036	0.0025	0.0126	0.0142	0.1413	0.0247	0.1071	0.0418	0.0024
2	rs6436369	223897917	0.94	0.0451461751884772	0.93	0.346822133743557	0.512152225889365	0.736571494369396	0.0081	0.0072	0.0926	0.0219	0.0607	0.0253	0.0233	0.0248	0.0029	0.0278	0.0485	0.0972	0.0029	0.0504	0.1061	0.025	0.02	0.0036	0.0024	0.0125	0.0142	0.1406	0.0247	0.1068	0.0416	0.0024
2	rs16864386	223900314	0.94	0.0451461751884772	0.92	0.387761932740255	0.542681107792137	0.754648225633612	0.0081	0.0072	0.0926	0.0219	0.0606	0.0253	0.0233	0.0248	0.0029	0.0278	0.0487	0.0972	0.0029	0.0504	0.1061	0.0249	0.02	0.0036	0.0024	0.0125	0.0142	0.1405	0.0246	0.1069	0.0416	0.0024
2	rs72959237	223902530	0.94	0.0451461751884772	0.92	0.387761932740255	0.575592662098364	0.856638335963757	0.0081	0.0072	0.0924	0.0219	0.0606	0.0253	0.0232	0.0248	0.0029	0.0278	0.0492	0.0973	0.0029	0.0504	0.1062	0.025	0.02	0.0036	0.0024	0.0125	0.0141	0.1403	0.0245	0.1071	0.0415	0.0023
2	rs77713290	223907605	0.94	0.0451461751884772	0.92	0.387761932740255	0.609475013215729	0.93018291377393	0.0081	0.0072	0.0923	0.0218	0.0605	0.0253	0.0232	0.0248	0.0029	0.0278	0.0496	0.0975	0.0029	0.0504	0.1063	0.025	0.0199	0.0035	0.0024	0.0125	0.0141	0.1402	0.0245	0.1072	0.0415	0.0023
2	rs34348402	223914998	0.94	0.0451461751884772	0.92	0.387761932740255	0.660669538997287	0.940290817460398	0.0081	0.0072	0.0921	0.0217	0.0604	0.0253	0.023	0.0249	0.0029	0.0277	0.0497	0.0977	0.0028	0.0505	0.1063	0.0251	0.0198	0.0035	0.0024	0.0126	0.014	0.1402	0.0242	0.1075	0.0413	0.0023
2	rs34374393	223915499	0.94	0.0451461751884772	0.92	0.387761932740255	0.680112900310202	0.959459862338092	0.0081	0.0072	0.0922	0.0217	0.0603	0.0252	0.023	0.0249	0.0029	0.0277	0.0497	0.0977	0.0028	0.0507	0.1065	0.0251	0.0198	0.0035	0.0024	0.0126	0.014	0.14	0.0242	0.1076	0.0413	0.0023
2	Affx-19241154	223916080	0.94	0.0451461751884772	0.92	0.387761932740255	0.648727012260057	0.90391103735774	0.0081	0.0072	0.0923	0.0216	0.06	0.0252	0.0229	0.0248	0.0029	0.0278	0.0498	0.0978	0.0028	0.0511	0.1066	0.0251	0.0198	0.0035	0.0024	0.0127	0.014	0.1399	0.0241	0.1076	0.0412	0.0023
2	rs13031825	223916682	0.94	0.0451461751884772	0.92	0.387761932740255	0.689014552721406	0.97472218368308	0.008	0.0072	0.0922	0.0217	0.06	0.0252	0.023	0.0249	0.0029	0.0278	0.0499	0.0976	0.0028	0.051	0.1068	0.0253	0.0198	0.0035	0.0024	0.0127	0.0141	0.14	0.0241	0.1074	0.041	0.0023
2	rs3795886	223917629	0.94	0.0451461751884772	0.92	0.387761932740255	0.638225904317358	0.857724546658388	0.0078	0.0073	0.0918	0.0217	0.06	0.0253	0.023	0.0252	0.0028	0.0278	0.0501	0.0974	0.0029	0.0508	0.1071	0.0257	0.0197	0.0035	0.0024	0.0131	0.0144	0.1397	0.024	0.1069	0.0406	0.0023
2	rs12621643	223917983	0.94	0.0451461751884772	0.92	0.387761932740255	0.628574904233699	0.842079763349433	0.0078	0.0074	0.0918	0.0217	0.0598	0.0252	0.0229	0.0253	0.0028	0.0276	0.05	0.0973	0.0029	0.0507	0.1073	0.0258	0.0197	0.0035	0.0024	0.0133	0.0145	0.1399	0.024	0.107	0.0407	0.0023
2	rs17221840	223918019	0.94	0.0451461751884772	0.93	0.346822133743557	0.640065048404423	0.872961139119163	0.0078	0.0074	0.0918	0.0217	0.0598	0.0252	0.0229	0.0253	0.0028	0.0276	0.05	0.0973	0.0029	0.0506	0.1073	0.0258	0.0197	0.0035	0.0024	0.0133	0.0145	0.1399	0.024	0.1069	0.0407	0.0023
2	rs1440072	223936738	0.94	0.0451461751884772	0.93	0.346822133743557	0.756648717433202	0.890597644269689	0.0078	0.0076	0.0918	0.0216	0.0595	0.0252	0.023	0.025	0.0031	0.0273	0.05	0.0978	0.0031	0.0502	0.1074	0.026	0.0196	0.0052	0.0024	0.0136	0.0142	0.1388	0.0239	0.1061	0.0406	0.0023
2	rs960246	223937559	0.94	0.0451461751884772	0.93	0.346822133743557	0.740932307502313	0.860208379387901	0.0078	0.0076	0.0919	0.0216	0.0595	0.0252	0.023	0.0251	0.0031	0.0275	0.05	0.097	0.0031	0.0503	0.1075	0.0261	0.0197	0.0052	0.0024	0.0136	0.0142	0.1389	0.0239	0.1061	0.0407	0.0023
2	rs11682089	223942332	0.94	0.0451461751884772	0.93	0.346822133743557	0.731211459087041	0.854001579840113	0.008	0.0076	0.0917	0.0216	0.0594	0.0253	0.023	0.0251	0.0032	0.0276	0.0508	0.0963	0.0032	0.0502	0.1073	0.0259	0.0197	0.0054	0.0025	0.0136	0.0143	0.1389	0.0239	0.1058	0.0406	0.0026
2	rs1900725	223947573	0.94	0.0451461751884772	0.93	0.346822133743557	0.664912301249929	0.818802696579419	0.008	0.0076	0.0917	0.0216	0.0595	0.0253	0.023	0.0251	0.0033	0.0275	0.0509	0.0962	0.0031	0.05	0.1074	0.0256	0.0197	0.0054	0.0025	0.0136	0.0144	0.1392	0.0239	0.1056	0.0406	0.0027
2	rs12464000	223948401	0.94	0.0451461751884772	0.94	0.308944172156586	0.635189535051619	0.824955488028651	0.008	0.0076	0.0917	0.0216	0.0595	0.0253	0.023	0.0251	0.0033	0.0276	0.0509	0.0962	0.0031	0.0501	0.1072	0.0256	0.0197	0.0054	0.0025	0.0137	0.0144	0.1392	0.024	0.1056	0.0406	0.0027
2	rs34406426	223956147	0.94	0.0451461751884772	0.94	0.308944172156586	0.742066306868351	0.887470912279476	0.0079	0.0073	0.0924	0.0214	0.0598	0.0254	0.023	0.0254	0.0033	0.0276	0.0508	0.0962	0.0033	0.0501	0.106	0.0256	0.0198	0.0057	0.0029	0.0135	0.0146	0.1386	0.0242	0.1048	0.0408	0.0028
2	rs114923286	223956770	0.94	0.0451461751884772	0.94	0.308944172156586	0.748886305627313	0.923718994823421	0.0079	0.0073	0.0924	0.0214	0.0598	0.0254	0.0229	0.0254	0.0033	0.0276	0.0508	0.0962	0.0033	0.0501	0.106	0.0256	0.0197	0.0057	0.0029	0.0135	0.0146	0.1389	0.0242	0.1048	0.0408	0.0028
2	rs13404239	223959108	0.94	0.0451461751884772	0.95	0.274028283204826	0.72993464027954	0.827727394085757	0.0079	0.0073	0.0924	0.0214	0.0598	0.0254	0.0229	0.0254	0.0033	0.0276	0.0508	0.0961	0.0033	0.0501	0.1059	0.0256	0.0197	0.0058	0.003	0.0135	0.0146	0.1388	0.0243	0.1047	0.0408	0.0028
2	rs115700949	223960190	0.94	0.0451461751884772	0.95	0.274028283204826	0.778136929656771	0.857258993006604	0.0079	0.0073	0.0923	0.0214	0.06	0.0254	0.0229	0.0255	0.0033	0.0276	0.051	0.0961	0.0033	0.05	0.1058	0.0256	0.0197	0.0058	0.003	0.0135	0.0146	0.1387	0.0243	0.1047	0.0408	0.0028
2	rs79162658	223963163	0.94	0.0451461751884772	0.95	0.274028283204826	0.803562553305563	0.919624596158625	0.0079	0.0072	0.0923	0.0214	0.0601	0.0254	0.023	0.0255	0.0033	0.0276	0.051	0.0961	0.0034	0.05	0.1056	0.0255	0.0197	0.0058	0.003	0.0135	0.0146	0.1387	0.0243	0.1047	0.0408	0.0028
2	rs6436374	223964797	0.94	0.0451461751884772	0.96	0.241969076141015	0.806853826624892	0.821724065739258	0.0078	0.0072	0.0923	0.0214	0.0601	0.0254	0.0231	0.0257	0.0034	0.0276	0.0506	0.0962	0.0035	0.0499	0.1052	0.0255	0.0197	0.0059	0.0032	0.0134	0.0147	0.1386	0.0244	0.1045	0.041	0.0029
2	rs6746694	223979358	0.95	0.036223894092762	0.96	0.241969076141015	0.801215198229672	0.779201744822708	0.0081	0.0072	0.0905	0.0216	0.0602	0.0264	0.0239	0.0264	0.0036	0.0276	0.0501	0.0947	0.0041	0.0493	0.104	0.0262	0.02	0.0059	0.0036	0.0133	0.0155	0.1373	0.0243	0.1049	0.0412	0.003
2	rs1448319	223980125	0.95	0.036223894092762	0.96	0.241969076141015	0.801215198229672	0.779201744822708	0.0081	0.0072	0.0905	0.0216	0.0602	0.0264	0.0239	0.0264	0.0036	0.0276	0.0501	0.0947	0.0041	0.0493	0.104	0.0262	0.02	0.0059	0.0036	0.0133	0.0155	0.1373	0.0243	0.1049	0.0412	0.003
2	rs2034375	223981348	0.95	0.036223894092762	0.96	0.241969076141015	0.801215198229672	0.779201744822708	0.0081	0.0072	0.0905	0.0216	0.0602	0.0264	0.0239	0.0264	0.0036	0.0276	0.0501	0.0947	0.0041	0.0493	0.104	0.0262	0.02	0.0059	0.0036	0.0133	0.0155	0.1373	0.0243	0.1049	0.0412	0.003
2	rs6733697	223981430	0.95	0.036223894092762	0.96	0.241969076141015	0.801215198229672	0.779201744822708	0.0081	0.0072	0.0905	0.0216	0.0602	0.0264	0.0239	0.0264	0.0036	0.0276	0.0501	0.0947	0.0041	0.0493	0.104	0.0262	0.02	0.0059	0.0036	0.0133	0.0155	0.1373	0.0243	0.1049	0.0412	0.003
2	rs77303438	223981440	0.95	0.036223894092762	0.96	0.241969076141015	0.801215198229672	0.779201744822708	0.0081	0.0072	0.0905	0.0216	0.0602	0.0264	0.0239	0.0264	0.0036	0.0276	0.0501	0.0947	0.0041	0.0493	0.104	0.0262	0.02	0.0059	0.0036	0.0133	0.0155	0.1373	0.0243	0.1049	0.0412	0.003
2	rs11683363	223981919	0.95	0.036223894092762	0.97	0.212655582583661	0.801293395635353	0.779505931509059	0.0081	0.0072	0.0905	0.0216	0.0602	0.0264	0.0239	0.0264	0.0036	0.0276	0.0501	0.0947	0.0041	0.0493	0.104	0.0262	0.02	0.0059	0.0036	0.0133	0.0155	0.1373	0.0243	0.1049	0.0412	0.003
2	rs9808149	223990641	0.95	0.036223894092762	0.97	0.212655582583661	0.786262495838047	0.807292453350401	0.0081	0.0072	0.0904	0.0216	0.0603	0.0264	0.0238	0.0265	0.0037	0.0275	0.0499	0.0946	0.0044	0.0493	0.1038	0.0261	0.0199	0.006	0.0037	0.0133	0.0156	0.1371	0.0244	0.105	0.0414	0.0031
2	rs4673049	223994128	0.95	0.036223894092762	0.97	0.212655582583661	0.780996040464491	0.797039248213478	0.0081	0.0072	0.0904	0.0216	0.0603	0.0264	0.0238	0.0266	0.0037	0.0275	0.0499	0.0946	0.0044	0.0493	0.1038	0.0261	0.0199	0.006	0.0037	0.0133	0.0156	0.1371	0.0244	0.105	0.0414	0.0031
2	rs2034374	224002355	0.95	0.036223894092762	0.97	0.212655582583661	0.77744215969138	0.803310296136216	0.0081	0.0072	0.0904	0.0216	0.0603	0.0264	0.0238	0.0266	0.0037	0.0276	0.05	0.0946	0.0043	0.0493	0.1038	0.026	0.0199	0.006	0.0037	0.0134	0.0156	0.1372	0.0243	0.1049	0.0414	0.0031
2	rs2053802	224009048	0.93	0.0557421353933153	0.96	0.241969076141015	0.973015255302578	0.822185534396143	0.0088	0.0076	0.0884	0.022	0.0619	0.0279	0.0251	0.0284	0.0037	0.0298	0.0479	0.0934	0.0055	0.047	0.1008	0.0284	0.0205	0.0054	0.0045	0.0142	0.017	0.1331	0.0241	0.1047	0.0403	0.0029
2	rs16864483	224012136	0.93	0.0557421353933153	0.96	0.241969076141015	0.954586327973844	0.817573301665339	0.0088	0.0076	0.0884	0.022	0.062	0.0279	0.0251	0.0284	0.0037	0.0298	0.0478	0.0935	0.0055	0.0469	0.1008	0.0284	0.0206	0.0053	0.0045	0.0142	0.017	0.1331	0.0241	0.1047	0.0403	0.0029
2	rs1448293	224021310	0.93	0.0557421353933153	0.96	0.241969076141015	0.9273000512259	0.799638171205296	0.0089	0.0076	0.0884	0.022	0.062	0.0277	0.0252	0.0285	0.0037	0.0298	0.0478	0.0935	0.0055	0.0469	0.1008	0.0284	0.0206	0.0054	0.0045	0.0142	0.017	0.1331	0.0241	0.1047	0.0403	0.0029
2	rs12694595	224023018	0.93	0.0557421353933153	0.96	0.241969076141015	0.95214574165097	0.818034279185622	0.0089	0.0076	0.0884	0.022	0.062	0.0277	0.0252	0.0285	0.0037	0.0298	0.0478	0.0935	0.0055	0.0469	0.1007	0.0284	0.0206	0.0054	0.0045	0.0142	0.017	0.1331	0.0241	0.1047	0.0404	0.0029
2	rs16864526	224029170	0.93	0.0557421353933153	0.96	0.241969076141015	0.898372750162093	0.78620447318396	0.0088	0.0076	0.088	0.0218	0.0624	0.0276	0.0255	0.0285	0.0038	0.0301	0.0476	0.0934	0.0056	0.0467	0.1001	0.0284	0.0206	0.0054	0.0045	0.0144	0.0169	0.1333	0.024	0.1046	0.0406	0.0029
2	rs12465213	224037343	0.93	0.0557421353933153	0.96	0.241969076141015	0.763297277997539	0.769481294644958	0.0086	0.0076	0.0872	0.0216	0.0628	0.0273	0.0261	0.0288	0.0042	0.0308	0.0475	0.0931	0.006	0.0466	0.0986	0.0285	0.0208	0.0055	0.0044	0.0149	0.0168	0.1335	0.024	0.1041	0.0412	0.003
2	rs17190265	224038711	0.93	0.0557421353933153	0.96	0.241969076141015	0.767053055056994	0.768722994100177	0.0086	0.0076	0.0872	0.0216	0.0628	0.0273	0.0261	0.0288	0.0042	0.0308	0.0475	0.0931	0.006	0.0466	0.0986	0.0285	0.0208	0.0055	0.0044	0.0149	0.0168	0.1335	0.0239	0.1041	0.0412	0.003
2	rs62188127	224040439	0.93	0.0557421353933153	0.96	0.241969076141015	0.763909916183224	0.767964855138326	0.0086	0.0076	0.0872	0.0216	0.0628	0.0273	0.0261	0.0288	0.0042	0.0308	0.0475	0.0931	0.006	0.0466	0.0986	0.0285	0.0208	0.0055	0.0044	0.0149	0.0168	0.1335	0.0239	0.1041	0.0412	0.003
2	rs4673050	224062185	0.92	0.0682081798453755	0.96	0.241969076141015	0.758174869786263	0.756158928576399	0.0086	0.0077	0.0871	0.0214	0.0626	0.0271	0.0265	0.0291	0.0042	0.031	0.0474	0.0931	0.0061	0.0466	0.0982	0.0285	0.0206	0.0056	0.0044	0.0154	0.0168	0.1338	0.0239	0.1039	0.041	0.003
2	rs74794144	224083303	0.92	0.0682081798453755	0.96	0.241969076141015	0.786727920411791	0.766449062589545	0.0085	0.0076	0.087	0.0213	0.0626	0.027	0.0268	0.0292	0.0042	0.0312	0.0474	0.093	0.0061	0.0466	0.098	0.0288	0.0205	0.0056	0.0044	0.0153	0.0167	0.1338	0.0239	0.104	0.0413	0.003
2	rs7565235	224087227	0.92	0.0682081798453755	0.97	0.212655582583661	0.760237309538359	0.735369803636463	0.0084	0.0075	0.0871	0.0213	0.0626	0.027	0.0269	0.0291	0.0042	0.0313	0.0473	0.0931	0.0057	0.0465	0.0979	0.0289	0.0205	0.0056	0.0044	0.0153	0.0166	0.1339	0.024	0.1042	0.0416	0.003
2	rs76104931	224090340	0.92	0.0682081798453755	0.97	0.212655582583661	0.776130553041201	0.729068029338685	0.0083	0.0075	0.0869	0.0213	0.0626	0.027	0.0269	0.0293	0.0042	0.0314	0.0473	0.0931	0.0057	0.0465	0.0978	0.0289	0.0204	0.0056	0.0044	0.0153	0.0166	0.1339	0.024	0.1041	0.0417	0.003
2	rs9678109	224092445	0.92	0.0682081798453755	0.97	0.212655582583661	0.790999875022778	0.711427609849081	0.0083	0.0075	0.0868	0.0213	0.0627	0.0269	0.0269	0.0294	0.0042	0.0314	0.0472	0.0932	0.0057	0.0465	0.0978	0.0289	0.0204	0.0056	0.0044	0.0153	0.0166	0.1339	0.024	0.1041	0.0418	0.0029
2	rs10197080	224096286	0.92	0.0682081798453755	0.97	0.212655582583661	0.843358541962014	0.721880706399198	0.0083	0.0075	0.0867	0.0213	0.0628	0.0269	0.0269	0.0294	0.0043	0.0314	0.0472	0.093	0.0058	0.0465	0.0977	0.0289	0.0204	0.0058	0.0044	0.0153	0.0166	0.1339	0.024	0.1041	0.0415	0.0029
2	rs115177414	224097043	0.92	0.0682081798453755	0.97	0.212655582583661	0.848000193986457	0.724125051517381	0.0083	0.0075	0.0867	0.0213	0.0628	0.027	0.0269	0.0294	0.0043	0.0314	0.0472	0.093	0.0058	0.0465	0.0977	0.0289	0.0204	0.0058	0.0044	0.0153	0.0166	0.1339	0.024	0.1041	0.0415	0.0029
2	rs10933002	224102083	0.92	0.0682081798453755	0.97	0.212655582583661	0.935134163600561	0.844863565507892	0.0084	0.0074	0.0865	0.0224	0.0628	0.0275	0.0271	0.0294	0.0044	0.0309	0.0471	0.093	0.0061	0.0461	0.0956	0.0293	0.0207	0.0058	0.0045	0.0157	0.0164	0.1329	0.0243	0.1042	0.0418	0.0031
2	rs10199128	224102115	0.92	0.0682081798453755	0.97	0.212655582583661	0.934382902913729	0.845482447283974	0.0084	0.0074	0.0865	0.0224	0.0628	0.0275	0.0271	0.0294	0.0044	0.0309	0.0471	0.093	0.0061	0.0461	0.0956	0.0293	0.0207	0.0058	0.0045	0.0157	0.0164	0.1329	0.0243	0.1042	0.0418	0.0031
2	rs115299612	224104660	0.92	0.0682081798453755	0.97	0.212655582583661	0.936303289902307	0.846410946284498	0.0084	0.0074	0.0865	0.0224	0.0629	0.0275	0.0271	0.0294	0.0044	0.031	0.0471	0.093	0.0061	0.0461	0.0955	0.0293	0.0207	0.0059	0.0045	0.0157	0.0164	0.1329	0.0243	0.1039	0.0419	0.0031
2	rs78038643	224115055	0.92	0.0682081798453755	0.97	0.212655582583661	0.932130626792817	0.838371003166023	0.0084	0.0074	0.0865	0.0224	0.0628	0.0275	0.0271	0.0294	0.0044	0.031	0.0471	0.0931	0.0061	0.046	0.0955	0.0293	0.0206	0.0059	0.0045	0.0157	0.0164	0.1329	0.0243	0.104	0.0419	0.0031
2	rs10183888	224116596	0.92	0.0682081798453755	0.96	0.241969076141015	0.933047948001598	0.841306824100118	0.0084	0.0074	0.0865	0.0224	0.0628	0.0275	0.0271	0.0294	0.0044	0.031	0.0471	0.0931	0.0061	0.046	0.0955	0.0293	0.0206	0.0059	0.0045	0.0157	0.0164	0.1329	0.0243	0.104	0.0419	0.0031
2	rs11690106	224132235	0.92	0.0682081798453755	0.96	0.241969076141015	0.880468419022341	0.865491428617763	0.0084	0.0073	0.0867	0.0224	0.0624	0.0279	0.0271	0.0292	0.0044	0.031	0.047	0.094	0.0063	0.0454	0.0948	0.0293	0.0206	0.0058	0.0046	0.0161	0.0161	0.133	0.0244	0.1045	0.0416	0.0032
2	rs78531445	224141122	0.92	0.0682081798453755	0.97	0.212655582583661	0.842878990927872	0.904695419428619	0.0083	0.0073	0.0866	0.0222	0.0622	0.0285	0.0272	0.0289	0.0045	0.0309	0.0465	0.0943	0.0062	0.0447	0.0945	0.0293	0.0211	0.0058	0.0046	0.0165	0.0158	0.1334	0.0246	0.1049	0.0413	0.0033
2	rs7581313	224151643	0.92	0.0682081798453755	0.97	0.212655582583661	0.81684124234765	0.929394149995816	0.0083	0.0073	0.0866	0.0222	0.0621	0.0286	0.0273	0.0288	0.0045	0.0309	0.0465	0.0943	0.0063	0.0446	0.0943	0.0294	0.0212	0.0058	0.0046	0.0166	0.0157	0.1334	0.0247	0.1051	0.0413	0.0033
2	rs112698396	224154125	0.92	0.0682081798453755	0.97	0.212655582583661	0.821182887300468	0.933339300144285	0.0083	0.0073	0.0866	0.0222	0.0621	0.0287	0.0273	0.0288	0.0045	0.0309	0.0465	0.0943	0.0063	0.0446	0.0943	0.0294	0.0212	0.0058	0.0046	0.0166	0.0157	0.1334	0.0247	0.1051	0.0413	0.0033
2	rs55635854	224161668	0.92	0.0682081798453755	0.98	0.18597139562509	0.835142409378753	0.945669436577677	0.0083	0.0073	0.0866	0.0222	0.0621	0.0287	0.0274	0.0288	0.0045	0.0309	0.0464	0.0943	0.0063	0.0445	0.0943	0.0294	0.0212	0.0058	0.0046	0.0165	0.0157	0.1334	0.0246	0.1052	0.0413	0.0033
2	rs72969316	224168853	0.92	0.0682081798453755	0.98	0.18597139562509	0.840882114036388	0.942188459855289	0.0083	0.0073	0.0866	0.0222	0.0621	0.0288	0.0274	0.0288	0.0045	0.0309	0.0464	0.0943	0.0063	0.0445	0.0943	0.0294	0.0212	0.0058	0.0046	0.0166	0.0157	0.1334	0.0246	0.1052	0.0413	0.0033
2	rs76572441	224178057	0.91	0.0827439743829911	0.98	0.18597139562509	0.743882292143355	0.96899329083206	0.0081	0.0076	0.0851	0.0215	0.0577	0.0299	0.0283	0.0284	0.005	0.0319	0.0451	0.0977	0.0066	0.041	0.0891	0.0286	0.0224	0.0057	0.0048	0.0213	0.0163	0.135	0.0254	0.1058	0.0413	0.0037
2	rs925877	224180502	0.9	0.0995502148251544	0.99	0.161794913519683	0.802936302152085	1.07406061875712	0.008	0.0078	0.0847	0.0214	0.0569	0.0302	0.0286	0.0284	0.0052	0.0322	0.0447	0.0986	0.0067	0.0401	0.0879	0.0284	0.0227	0.0057	0.0049	0.022	0.0164	0.1352	0.0255	0.1061	0.0414	0.0038
2	rs1517633	224182774	0.9	0.0995502148251544	0.99	0.161794913519683	0.812902878336834	1.14783295803848	0.008	0.0078	0.0848	0.0214	0.0568	0.0303	0.0286	0.0284	0.0052	0.0323	0.0448	0.0985	0.0067	0.0401	0.0878	0.0284	0.0228	0.0057	0.0049	0.022	0.0165	0.1352	0.0256	0.1061	0.0414	0.0038
2	rs73992020	224192105	0.89	0.118826527661215	0.99	0.161794913519683	0.844717901379134	1.23227837314488	0.008	0.0078	0.0851	0.0213	0.0567	0.0304	0.0286	0.0285	0.0051	0.0323	0.0452	0.0983	0.0067	0.0397	0.0877	0.0284	0.0228	0.0057	0.0048	0.0223	0.0165	0.1347	0.0256	0.1063	0.0414	0.0038
2	rs79034699	224203859	0.89	0.118826527661215	0.99	0.161794913519683	0.822922311320169	1.1905007791983	0.008	0.0078	0.0854	0.0213	0.0567	0.0304	0.0286	0.0285	0.0051	0.0324	0.0452	0.0981	0.0067	0.0396	0.0877	0.0284	0.0227	0.0057	0.0048	0.0223	0.0165	0.1346	0.0257	0.1064	0.0414	0.0038
2	rs12151816	224204815	0.89	0.118826527661215	0.99	0.161794913519683	0.819839868987151	1.19661879537457	0.008	0.0079	0.0855	0.0213	0.0567	0.0304	0.0286	0.0285	0.0051	0.0325	0.0452	0.098	0.0067	0.0395	0.0876	0.0284	0.0227	0.0057	0.0048	0.0223	0.0166	0.1346	0.0258	0.1065	0.0414	0.0038
2	rs72969356	224206687	0.89	0.118826527661215	0.99	0.161794913519683	0.815895288614813	1.21583547116298	0.008	0.0079	0.0855	0.0213	0.0567	0.0304	0.0286	0.0286	0.0051	0.0325	0.0452	0.098	0.0067	0.0395	0.0876	0.0284	0.0227	0.0057	0.0048	0.0224	0.0166	0.1346	0.0257	0.1065	0.0414	0.0038
2	rs77671962	224211053	0.89	0.118826527661215	0.99	0.161794913519683	0.804110695877793	1.16180503538805	0.0079	0.0079	0.0854	0.0212	0.0568	0.0304	0.0286	0.0286	0.0051	0.0325	0.0452	0.0979	0.0067	0.0395	0.0876	0.0284	0.0227	0.0057	0.0048	0.0224	0.0166	0.1347	0.0257	0.1065	0.0414	0.0038
2	rs10176350	224214759	0.89	0.118826527661215	1	0.139999700676332	0.801371596336209	1.1494751455897	0.0079	0.0079	0.0854	0.0212	0.057	0.0303	0.0286	0.0286	0.0051	0.0325	0.0453	0.0978	0.0067	0.0395	0.0876	0.0284	0.0227	0.0057	0.0048	0.0224	0.0166	0.1349	0.0257	0.1066	0.0414	0.0038
2	rs17205130	224226574	0.89	0.118826527661215	1	0.139999700676332	0.747671858598427	1.06611810098791	0.0079	0.0079	0.0855	0.0209	0.0569	0.0301	0.0283	0.029	0.005	0.0323	0.0452	0.0979	0.0066	0.0405	0.0874	0.0282	0.0226	0.0056	0.0045	0.0225	0.0166	0.1349	0.0259	0.1068	0.0414	0.0036
2	rs1517642	224227624	0.89	0.118826527661215	1	0.139999700676332	0.744488054177164	1.04155091223753	0.0079	0.0079	0.0855	0.0209	0.0569	0.0301	0.0283	0.029	0.005	0.0323	0.0452	0.0979	0.0066	0.0405	0.0874	0.0282	0.0226	0.0056	0.0044	0.0225	0.0166	0.1349	0.0259	0.1068	0.0414	0.0036
2	rs77027005	224238080	0.89	0.118826527661215	1.01	0.120454976543865	0.570010837567319	0.984604003623867	0.0081	0.008	0.0853	0.0206	0.0565	0.0302	0.0281	0.0288	0.005	0.0323	0.045	0.0973	0.0065	0.0402	0.0878	0.0285	0.0226	0.0055	0.0043	0.0229	0.0177	0.1349	0.0258	0.1059	0.0424	0.0037
2	rs116171642	224241106	0.88	0.140769569262351	1.02	0.103026239636585	0.515346368579465	0.982849363319731	0.0082	0.0081	0.0852	0.0204	0.0563	0.0302	0.0279	0.0287	0.005	0.0324	0.0448	0.0968	0.0064	0.0399	0.0881	0.0288	0.0226	0.0056	0.0042	0.0233	0.0185	0.1349	0.0258	0.1052	0.0432	0.0037
2	rs1250934	224241813	0.88	0.140769569262351	1.02	0.103026239636585	0.508204678413826	0.978863809807318	0.0082	0.0081	0.0854	0.0204	0.0563	0.0302	0.0278	0.0287	0.005	0.0324	0.0448	0.0968	0.0064	0.0399	0.0881	0.0287	0.0226	0.0056	0.0042	0.0233	0.0185	0.1349	0.0258	0.1052	0.0432	0.0037
2	rs1250938	224244607	0.88	0.140769569262351	1.01	0.120454976543865	0.498651751225488	0.942346630926143	0.0082	0.0081	0.0854	0.0206	0.0562	0.0302	0.0278	0.0287	0.0049	0.0324	0.0448	0.0967	0.0064	0.0398	0.0881	0.0287	0.0226	0.0056	0.0042	0.0233	0.0185	0.1349	0.0258	0.1052	0.0432	0.0038
2	rs1921640	224250150	0.88	0.140769569262351	1.01	0.120454976543865	0.472356460537269	0.902969960070189	0.0082	0.0081	0.0854	0.0208	0.0562	0.0302	0.0278	0.0287	0.0049	0.0325	0.0448	0.0966	0.0063	0.0396	0.088	0.0287	0.0226	0.0055	0.0042	0.0234	0.0185	0.135	0.0259	0.1053	0.0432	0.0037
2	rs17206239	224251458	0.88	0.140769569262351	1.01	0.120454976543865	0.45768440650782	0.832197332843517	0.0082	0.0081	0.0854	0.0209	0.0562	0.0301	0.0278	0.0287	0.0049	0.0325	0.0448	0.0965	0.0063	0.0396	0.0879	0.0286	0.0226	0.0055	0.0042	0.0235	0.0185	0.135	0.0259	0.1053	0.0432	0.0037
2	rs72971269	224256932	0.88	0.140769569262351	1.01	0.120454976543865	0.426276037510967	0.810205124968189	0.0082	0.0081	0.0853	0.0212	0.0563	0.0301	0.0277	0.0287	0.0049	0.0325	0.0448	0.0962	0.0062	0.0396	0.0879	0.0284	0.0228	0.0055	0.0042	0.0236	0.0185	0.1351	0.0258	0.1053	0.0433	0.0037
2	rs13423083	224258436	0.88	0.140769569262351	1.01	0.120454976543865	0.413194863357778	0.804228884947296	0.0082	0.0081	0.0853	0.0213	0.0563	0.0301	0.0276	0.0287	0.0049	0.0326	0.0448	0.0961	0.0062	0.0396	0.0881	0.0283	0.0228	0.0055	0.0041	0.0237	0.0184	0.1351	0.0258	0.1052	0.0433	0.0037
2	rs72971285	224261994	0.88	0.140769569262351	1.01	0.120454976543865	0.401675214062812	0.773123381570637	0.0082	0.0081	0.0853	0.0214	0.0563	0.0301	0.0276	0.0287	0.0049	0.0326	0.0448	0.0959	0.0062	0.0396	0.0881	0.0282	0.0229	0.0055	0.0041	0.0238	0.0185	0.1351	0.0259	0.1052	0.0433	0.0037
2	rs16864755	224274622	0.87	0.165571370278195	1.01	0.120454976543865	0.058935330141603	0.319106437253525	0.0084	0.0082	0.0813	0.02	0.0567	0.0285	0.0263	0.0306	0.0039	0.0345	0.0484	0.0946	0.0046	0.0441	0.0837	0.0261	0.0232	0.005	0.0028	0.0257	0.0196	0.1316	0.03	0.1046	0.0479	0.0036
2	rs1921634	224277669	0.87	0.165571370278195	1.01	0.120454976543865	0.0611043308929377	0.33496449097656	0.0084	0.0082	0.0813	0.02	0.0567	0.0285	0.0263	0.0306	0.0039	0.0345	0.0484	0.0946	0.0046	0.0441	0.0837	0.0261	0.0232	0.005	0.0028	0.0257	0.0196	0.1316	0.03	0.1046	0.0479	0.0036
2	rs4456699	224283013	0.87	0.165571370278195	1.01	0.120454976543865	0.0631143859414597	0.358913981861686	0.0084	0.0082	0.0813	0.02	0.0568	0.0285	0.0263	0.0306	0.0039	0.0346	0.0484	0.0946	0.0046	0.0441	0.0837	0.0261	0.0232	0.005	0.0028	0.0257	0.0196	0.1316	0.03	0.1046	0.0479	0.0036
2	rs2894507	224288079	0.87	0.165571370278195	1.01	0.120454976543865	0.0698742892994541	0.375055049758403	0.0085	0.0082	0.0814	0.02	0.0568	0.0285	0.0263	0.0307	0.0039	0.0343	0.0484	0.0947	0.0046	0.0442	0.0835	0.0262	0.0232	0.005	0.0028	0.0257	0.0196	0.1316	0.0299	0.1046	0.0479	0.0036
2	rs77366634	224303749	0.87	0.165571370278195	1.01	0.120454976543865	0.0658352321636195	0.366329049900992	0.0085	0.0083	0.0814	0.0199	0.057	0.0285	0.0263	0.0309	0.0039	0.0344	0.0484	0.0946	0.0045	0.0444	0.0834	0.026	0.0231	0.005	0.0028	0.0255	0.0198	0.1312	0.03	0.1046	0.0481	0.0035
2	rs2033854	224314448	0.86	0.193417951625055	1.01	0.120454976543865	0.0675842341673178	0.401702735965235	0.0085	0.0083	0.0813	0.0198	0.0571	0.0285	0.0262	0.0311	0.0038	0.0345	0.0485	0.0945	0.0044	0.0447	0.0834	0.0259	0.0231	0.005	0.0028	0.0255	0.0199	0.1309	0.0301	0.1046	0.0482	0.0035
2	rs12694612	224316624	0.86	0.193417951625055	1.01	0.120454976543865	0.071567372820457	0.429767068092039	0.0085	0.0083	0.0812	0.0198	0.057	0.0285	0.0262	0.0312	0.0038	0.0345	0.0485	0.0945	0.0044	0.0447	0.0834	0.0259	0.0231	0.005	0.0028	0.0256	0.0199	0.1308	0.0301	0.1046	0.0482	0.0036
2	rs77633770	224322082	0.86	0.193417951625055	1.01	0.120454976543865	0.0666662372426128	0.368726076957863	0.0085	0.0083	0.0812	0.0197	0.057	0.0285	0.0262	0.0312	0.0038	0.0345	0.0485	0.0945	0.0044	0.0447	0.0835	0.0259	0.0231	0.005	0.0028	0.0256	0.02	0.1307	0.0301	0.1045	0.0482	0.0035
2	rs116725403	224325897	0.86	0.193417951625055	1.01	0.120454976543865	0.0656383800080334	0.365195160757507	0.0085	0.0083	0.0812	0.0197	0.057	0.0285	0.0262	0.0313	0.0038	0.0345	0.0485	0.0945	0.0044	0.0447	0.0836	0.0259	0.0231	0.005	0.0028	0.0256	0.02	0.1307	0.0301	0.1045	0.0482	0.0035
2	rs111681120	224335482	0.86	0.193417951625055	1.01	0.120454976543865	0.0619524141155398	0.40818317931713	0.0085	0.0083	0.0811	0.0197	0.0571	0.0285	0.0262	0.0314	0.0038	0.0345	0.0484	0.0945	0.0044	0.0448	0.0837	0.0259	0.0231	0.0051	0.0028	0.0256	0.02	0.1304	0.0302	0.1044	0.0483	0.0035
2	rs1583771	224338351	0.86	0.193417951625055	1.01	0.120454976543865	0.060692519286861	0.403643883507069	0.0085	0.0083	0.0811	0.0197	0.0571	0.0285	0.0262	0.0314	0.0038	0.0345	0.0484	0.0945	0.0044	0.0449	0.0838	0.0259	0.0231	0.0051	0.0028	0.0256	0.0201	0.1304	0.0302	0.1043	0.0483	0.0035
2	rs11675792	224343196	0.86	0.193417951625055	1.01	0.120454976543865	0.0530776308977563	0.353911446553825	0.0085	0.0083	0.0812	0.0197	0.0571	0.0284	0.0261	0.0314	0.0038	0.0345	0.0484	0.0945	0.0043	0.0449	0.0838	0.0259	0.023	0.005	0.0028	0.0256	0.0201	0.1304	0.0302	0.1044	0.0483	0.0035
2	rs79518018	224347748	0.86	0.193417951625055	1.01	0.120454976543865	0.0479258796533764	0.325178978230885	0.0085	0.0083	0.0812	0.0197	0.0571	0.0284	0.0261	0.0314	0.0037	0.0346	0.0484	0.0945	0.0043	0.0449	0.0839	0.0258	0.023	0.005	0.0028	0.0256	0.0201	0.1303	0.0302	0.1044	0.0483	0.0035
2	rs78615335	224359950	0.86	0.193417951625055	1.01	0.120454976543865	0.0320345320658758	0.220930067034867	0.0085	0.0083	0.0812	0.0196	0.0566	0.0281	0.0258	0.0315	0.0036	0.0349	0.0484	0.0945	0.0043	0.0452	0.0842	0.0255	0.0229	0.0049	0.0027	0.0256	0.0201	0.1303	0.0303	0.1048	0.0486	0.0034
2	rs10209623	224362580	0.86	0.193417951625055	1.01	0.120454976543865	0.0227450490507072	0.212771465328393	0.0085	0.0083	0.0812	0.0195	0.0563	0.0278	0.0255	0.0315	0.0035	0.0354	0.0484	0.0945	0.0041	0.0453	0.0846	0.0251	0.0228	0.0049	0.0026	0.0257	0.0201	0.1302	0.0305	0.1052	0.049	0.0031
2	rs16864847	224362937	0.86	0.193417951625055	1.01	0.120454976543865	0.0204731020795852	0.206719395934027	0.0085	0.0083	0.0812	0.0195	0.0563	0.0278	0.0255	0.0315	0.0035	0.0355	0.0484	0.0945	0.0041	0.0453	0.0846	0.0251	0.0229	0.0049	0.0026	0.0257	0.0201	0.1302	0.0305	0.1052	0.049	0.0031
2	rs6721111	224365038	0.86	0.193417951625055	1.01	0.120454976543865	0.00346022135062042	0.139695333273199	0.008	0.0083	0.0811	0.019	0.0577	0.0264	0.0241	0.0323	0.0032	0.037	0.0483	0.0967	0.0041	0.0456	0.0856	0.0243	0.0232	0.0045	0.0025	0.0252	0.0198	0.1305	0.0309	0.1036	0.0495	0.0029
2	rs75262050	224365120	0.86	0.193417951625055	1.01	0.120454976543865	0.00254017565838696	0.132484835646443	0.008	0.0083	0.0811	0.0189	0.0578	0.0262	0.0239	0.0322	0.0031	0.0372	0.0484	0.0967	0.0041	0.0457	0.0855	0.0243	0.0233	0.0045	0.0025	0.0251	0.0196	0.1303	0.0311	0.1038	0.0497	0.0028
2	rs2860081	224366149	0.87	0.165571370278195	1.01	0.120454976543865	0.000758644589826481	0.117455045604704	0.0077	0.0084	0.0808	0.0178	0.058	0.0243	0.023	0.0318	0.0027	0.0385	0.0485	0.0972	0.0037	0.0457	0.0886	0.0236	0.0244	0.0042	0.0022	0.0238	0.0189	0.1295	0.033	0.1041	0.0515	0.0021
2	rs11888016	224371051	0.87	0.165571370278195	1.01	0.120454976543865	0.000731879461124155	0.1161617008798	0.0077	0.0084	0.081	0.0178	0.058	0.0243	0.023	0.0319	0.0027	0.0386	0.0484	0.0973	0.0037	0.0459	0.0886	0.0236	0.0244	0.0042	0.0022	0.0237	0.0188	0.1294	0.033	0.1041	0.0515	0.0021
2	rs77600067	224375702	0.87	0.165571370278195	1.01	0.120454976543865	0.000630796796019147	0.119796683799301	0.0076	0.0083	0.0812	0.0176	0.058	0.0242	0.0229	0.0321	0.0026	0.0389	0.0486	0.0976	0.0036	0.046	0.0889	0.0236	0.0242	0.0042	0.0022	0.0236	0.0187	0.1291	0.0331	0.1038	0.0515	0.002
2	rs6759351	224394316	0.87	0.165571370278195	1.01	0.120454976543865	0.000757982286307711	0.125770797248816	0.0076	0.0083	0.0814	0.0174	0.0579	0.0241	0.0229	0.0322	0.0024	0.0392	0.0481	0.098	0.0036	0.0462	0.0894	0.0236	0.0242	0.0041	0.0022	0.0234	0.0187	0.129	0.0332	0.1036	0.0516	0.0018
2	rs7571417	224394966	0.87	0.165571370278195	1.01	0.120454976543865	0.000750728450407138	0.123033788456447	0.0076	0.0083	0.0814	0.0173	0.0579	0.0241	0.0229	0.0322	0.0024	0.0392	0.048	0.098	0.0036	0.0462	0.0895	0.0236	0.0242	0.0041	0.0022	0.0234	0.0187	0.1289	0.0332	0.1036	0.0517	0.0018
2	rs7565690	224397461	0.87	0.165571370278195	0.98	0.18597139562509	0.000712165356883459	0.124885432141754	0.0075	0.0083	0.0814	0.0173	0.0579	0.0241	0.0229	0.0322	0.0024	0.0393	0.0481	0.098	0.0036	0.0462	0.0896	0.0236	0.0242	0.0041	0.0022	0.0234	0.0186	0.1288	0.0332	0.1036	0.0517	0.0018
2	rs112507553	224403797	0.87	0.165571370278195	0.98	0.18597139562509	0.000670458209840186	0.128887886765328	0.0075	0.0083	0.0813	0.0173	0.0579	0.0242	0.0229	0.0322	0.0023	0.0394	0.048	0.098	0.0037	0.0463	0.0898	0.0235	0.0243	0.0041	0.0022	0.0234	0.0185	0.1287	0.0332	0.1034	0.0521	0.0018
2	rs10168404	224407821	0.87	0.165571370278195	0.98	0.18597139562509	0.00078144932477776	0.153764363523109	0.0075	0.0084	0.081	0.0173	0.0578	0.0243	0.0229	0.0322	0.0022	0.0396	0.0479	0.0979	0.0038	0.0465	0.0901	0.0235	0.0245	0.004	0.0022	0.0233	0.0181	0.1285	0.0331	0.103	0.0528	0.0018
2	rs16864923	224410192	0.87	0.165571370278195	0.98	0.18597139562509	0.000630796796019147	0.157308779897678	0.0074	0.0084	0.0809	0.0173	0.0577	0.0243	0.0229	0.0322	0.0021	0.0397	0.0478	0.0978	0.0037	0.0466	0.0904	0.0235	0.0245	0.004	0.0022	0.0233	0.0181	0.1286	0.0331	0.1026	0.053	0.0017
2	rs11678262	224414848	0.86	0.193417951625055	0.98	0.18597139562509	0.000456586131167381	0.19863675037244	0.0071	0.0083	0.0812	0.0175	0.0577	0.0238	0.0227	0.0316	0.0017	0.0403	0.0475	0.0976	0.0032	0.0476	0.0928	0.0233	0.0243	0.0041	0.0019	0.0235	0.0177	0.1293	0.0333	0.1004	0.0543	0.0015
2	rs78122990	224418871	0.86	0.193417951625055	0.98	0.18597139562509	0.000459635444252034	0.199993765811389	0.0071	0.0083	0.0812	0.0175	0.0577	0.0238	0.0226	0.0315	0.0017	0.0404	0.0475	0.0975	0.0031	0.0477	0.0929	0.0232	0.0243	0.0041	0.0019	0.0235	0.0176	0.1293	0.0334	0.1003	0.0544	0.0015
2	rs114199860	224424858	0.86	0.193417951625055	0.98	0.18597139562509	0.000450108773674449	0.200516520419865	0.0071	0.0082	0.0812	0.0175	0.0577	0.0237	0.0226	0.0315	0.0017	0.0404	0.0475	0.0975	0.0031	0.0477	0.0929	0.0232	0.0242	0.0041	0.0019	0.0234	0.0176	0.1293	0.0334	0.1003	0.0544	0.0015
2	rs1250906	224449334	0.86	0.193417951625055	0.98	0.18597139562509	0.000431964510700575	0.218342775061916	0.0071	0.0081	0.0813	0.0174	0.0578	0.0236	0.0224	0.0315	0.0016	0.0408	0.0475	0.0974	0.0031	0.0479	0.0933	0.0229	0.0241	0.0041	0.0018	0.0234	0.0174	0.1296	0.0336	0.1	0.0549	0.0015
2	rs1250905	224451988	0.86	0.193417951625055	0.98	0.18597139562509	0.000420481740977111	0.217375121483188	0.0071	0.0081	0.0813	0.0174	0.0578	0.0236	0.0224	0.0315	0.0016	0.0409	0.0475	0.0974	0.003	0.0479	0.0934	0.0228	0.0241	0.0041	0.0019	0.0234	0.0174	0.1295	0.0336	0.1	0.0549	0.0015
2	rs16864968	224459683	0.86	0.193417951625055	0.98	0.18597139562509	0.000373018391617698	0.216301608967598	0.0071	0.0081	0.0811	0.0174	0.0578	0.0236	0.0223	0.0315	0.0016	0.0411	0.0475	0.0974	0.003	0.048	0.0937	0.0224	0.024	0.0042	0.0018	0.0233	0.0174	0.1295	0.0338	0.0998	0.055	0.0015
2	rs36043001	224462310	0.86	0.193417951625055	0.98	0.18597139562509	0.000365382422737013	0.215122767138093	0.0071	0.0081	0.0811	0.0174	0.0578	0.0236	0.0223	0.0314	0.0016	0.0411	0.0475	0.0975	0.003	0.048	0.0938	0.0223	0.024	0.0042	0.0018	0.0233	0.0174	0.1294	0.0339	0.0998	0.055	0.0015
2	rs721233	224462714	0.86	0.193417951625055	0.98	0.18597139562509	0.000364662078094791	0.215229846873593	0.0071	0.0081	0.0811	0.0174	0.0578	0.0236	0.0223	0.0314	0.0016	0.0411	0.0475	0.0975	0.003	0.048	0.0938	0.0223	0.024	0.0042	0.0018	0.0233	0.0174	0.1294	0.0339	0.0998	0.055	0.0015
2	rs16864975	224463164	0.86	0.193417951625055	0.98	0.18597139562509	0.000367550623359911	0.215336944165473	0.0071	0.0081	0.0811	0.0174	0.0578	0.0236	0.0223	0.0314	0.0016	0.0411	0.0475	0.0975	0.003	0.048	0.0938	0.0223	0.024	0.0042	0.0018	0.0233	0.0174	0.1294	0.0339	0.0998	0.055	0.0015
2	rs75152086	224472212	0.86	0.193417951625055	0.98	0.18597139562509	0.000326836054080817	0.215015704964201	0.0071	0.0081	0.0811	0.0175	0.0576	0.0235	0.0224	0.0312	0.0016	0.0413	0.0476	0.0974	0.0031	0.0479	0.0937	0.022	0.024	0.0042	0.0018	0.0232	0.0174	0.1294	0.0341	0.0998	0.0553	0.0015
2	rs75638988	224472245	0.86	0.193417951625055	0.98	0.18597139562509	0.000326507938892801	0.215872693787667	0.0071	0.0081	0.081	0.0175	0.0576	0.0235	0.0224	0.0312	0.0016	0.0413	0.0476	0.0974	0.0031	0.0479	0.0937	0.022	0.024	0.0043	0.0018	0.0232	0.0174	0.1294	0.0341	0.0998	0.0553	0.0015
2	rs4673067	224472252	0.86	0.193417951625055	0.98	0.18597139562509	0.000326180100644814	0.216087116348396	0.0071	0.0081	0.081	0.0175	0.0576	0.0235	0.0224	0.0312	0.0016	0.0413	0.0476	0.0974	0.0031	0.0479	0.0937	0.022	0.024	0.0043	0.0018	0.0232	0.0174	0.1294	0.0341	0.0998	0.0553	0.0015
2	rs11684817	224472511	0.86	0.193417951625055	0.98	0.18597139562509	0.000547119780398299	0.235446497019271	0.0071	0.0081	0.0809	0.0172	0.0579	0.0233	0.0221	0.0314	0.0014	0.0414	0.0476	0.0976	0.003	0.0482	0.094	0.0218	0.0239	0.0043	0.0017	0.0233	0.0174	0.1294	0.0341	0.0997	0.0555	0.0014
2	rs13402129	224473767	0.86	0.193417951625055	0.98	0.18597139562509	0.00352188169560101	0.317412186352451	0.0066	0.0078	0.0805	0.0153	0.058	0.0219	0.0207	0.0328	0.001	0.0425	0.0474	0.1004	0.003	0.0498	0.0947	0.0201	0.0226	0.0044	0.0012	0.024	0.0174	0.1298	0.0335	0.1	0.0572	0.0013
2	rs75802454	224476560	0.85	0.2244882202137	0.98	0.18597139562509	0.0106614836133215	0.437160205110275	0.0063	0.0076	0.0806	0.0141	0.0584	0.0209	0.0197	0.0337	0.001	0.0432	0.0478	0.1018	0.0028	0.0508	0.0955	0.0188	0.0217	0.0046	0.001	0.0239	0.0172	0.1295	0.033	0.1004	0.0581	0.0012
2	rs966414	224480259	0.85	0.2244882202137	0.98	0.18597139562509	0.0122198025369514	0.450845538870981	0.0062	0.0075	0.0805	0.0141	0.0584	0.0209	0.0197	0.0338	0.001	0.0432	0.0477	0.1019	0.0028	0.0509	0.0956	0.0187	0.0217	0.0046	0.001	0.0239	0.0172	0.1295	0.0329	0.1002	0.0587	0.0012
2	rs34055760	224482499	0.85	0.2244882202137	0.98	0.18597139562509	0.0117874034839693	0.452180149977879	0.0062	0.0075	0.0805	0.014	0.0584	0.0209	0.0196	0.0338	0.001	0.0433	0.0478	0.1019	0.0028	0.0509	0.0956	0.0187	0.0217	0.0046	0.001	0.0239	0.0172	0.1295	0.0329	0.1002	0.0587	0.0012
2	rs7601570	224483705	0.85	0.2244882202137	0.98	0.18597139562509	0.0116246327183444	0.455655002605928	0.0062	0.0075	0.0805	0.014	0.0584	0.0209	0.0196	0.0338	0.001	0.0433	0.0478	0.1019	0.0028	0.0509	0.0956	0.0187	0.0217	0.0046	0.001	0.0239	0.0172	0.1295	0.0329	0.1002	0.0588	0.0012
2	rs56404087	224496429	0.85	0.2244882202137	0.98	0.18597139562509	0.00977496682890206	0.459270901946827	0.0062	0.0075	0.0804	0.0139	0.0584	0.0208	0.0196	0.0338	0.001	0.0433	0.048	0.1019	0.0028	0.051	0.0956	0.0186	0.0216	0.0046	0.001	0.0239	0.0172	0.1295	0.0329	0.1003	0.0589	0.0012
2	rs72960492	224501906	0.85	0.2244882202137	0.98	0.18597139562509	0.00923842323197401	0.455253700473073	0.0062	0.0076	0.0804	0.0139	0.0584	0.0208	0.0196	0.0339	0.001	0.0433	0.048	0.1019	0.0028	0.051	0.0956	0.0186	0.0216	0.0046	0.001	0.0239	0.0172	0.1296	0.0329	0.1003	0.0589	0.0012
2	rs9677911	224507662	0.85	0.2244882202137	0.98	0.18597139562509	0.0092530183546705	0.454986217456668	0.0062	0.0076	0.0804	0.0139	0.0584	0.0208	0.0195	0.0339	0.001	0.0432	0.048	0.1019	0.0028	0.051	0.0956	0.0186	0.0216	0.0046	0.001	0.0239	0.0172	0.1296	0.0329	0.1003	0.0589	0.0012
2	rs16865039	224507733	0.85	0.2244882202137	0.98	0.18597139562509	0.00923356207839356	0.454317691146511	0.0062	0.0076	0.0804	0.0139	0.0584	0.0208	0.0195	0.0339	0.001	0.0432	0.048	0.1019	0.0028	0.051	0.0956	0.0186	0.0216	0.0046	0.001	0.0239	0.0172	0.1296	0.0329	0.1003	0.0589	0.0012
2	rs17239967	224512693	0.85	0.2244882202137	0.98	0.18597139562509	0.00933605504163846	0.462894291416044	0.0062	0.0076	0.0804	0.0139	0.0584	0.0208	0.0195	0.0339	0.001	0.0434	0.048	0.102	0.0028	0.0509	0.0956	0.0186	0.0217	0.0047	0.001	0.0239	0.0172	0.1294	0.0329	0.1002	0.059	0.0012
2	rs7557395	224512860	0.85	0.2244882202137	0.98	0.18597139562509	0.00934586112352138	0.462222730471199	0.0062	0.0076	0.0804	0.0139	0.0584	0.0208	0.0195	0.0339	0.001	0.0434	0.048	0.102	0.0028	0.0509	0.0956	0.0186	0.0217	0.0047	0.001	0.0239	0.0172	0.1294	0.0329	0.1002	0.059	0.0012
2	rs7584795	224513612	0.85	0.2244882202137	0.98	0.18597139562509	0.00902158796301232	0.455521224883855	0.0062	0.0076	0.0804	0.0139	0.0584	0.0208	0.0195	0.034	0.001	0.0435	0.0479	0.1021	0.0028	0.0509	0.0957	0.0186	0.0217	0.0047	0.001	0.0239	0.0172	0.1295	0.0329	0.1002	0.0589	0.0012
2	rs116799343	224520623	0.85	0.2244882202137	0.98	0.18597139562509	0.00994866625420789	0.500077873694875	0.0062	0.0077	0.0798	0.0133	0.0591	0.0202	0.019	0.0341	9e-04	0.0436	0.0479	0.1027	0.0027	0.0512	0.0964	0.0184	0.0211	0.0043	0.001	0.0238	0.0174	0.1296	0.033	0.1009	0.0586	0.0011
2	rs6436418	224521624	0.85	0.2244882202137	0.99	0.161794913519683	0.00799927144401561	0.517835688069986	0.0062	0.0077	0.0797	0.0134	0.0593	0.0196	0.0185	0.0341	9e-04	0.0437	0.0479	0.1028	0.0026	0.0514	0.097	0.0186	0.0205	0.0042	0.001	0.0238	0.0174	0.1298	0.0331	0.101	0.0585	0.001
2	rs77271831	224529513	0.85	0.2244882202137	0.99	0.161794913519683	0.0094492975755394	0.518250518041954	0.0062	0.0078	0.0796	0.0133	0.0597	0.0195	0.0183	0.0339	9e-04	0.0438	0.0481	0.1028	0.0028	0.0514	0.0969	0.0186	0.0204	0.0042	0.001	0.0238	0.0174	0.1298	0.0331	0.1013	0.0583	0.001
2	rs1438158	224532665	0.85	0.2244882202137	1.02	0.103026239636585	0.00941472274479443	0.51755918120838	0.0062	0.0078	0.0796	0.0132	0.0597	0.0195	0.0183	0.0339	9e-04	0.0438	0.0481	0.1028	0.0028	0.0514	0.0969	0.0186	0.0204	0.0042	0.001	0.0238	0.0174	0.1298	0.0331	0.1014	0.0583	0.001
2	rs1982184	224533899	0.85	0.2244882202137	1.02	0.103026239636585	0.00971421275536704	0.517835688069986	0.0062	0.0078	0.0795	0.0132	0.0598	0.0194	0.0182	0.034	9e-04	0.0438	0.0481	0.1029	0.0028	0.0514	0.0969	0.0186	0.0203	0.0042	0.0011	0.0238	0.0174	0.1299	0.033	0.1014	0.0583	0.001
2	rs10172774	224541473	0.86	0.193417951625055	1.02	0.103026239636585	0.0238729381278062	0.563249930789998	0.0063	0.008	0.0779	0.0119	0.0613	0.0178	0.0172	0.0343	8e-04	0.0443	0.0482	0.1046	0.0031	0.052	0.0978	0.0182	0.018	0.0046	0.0014	0.0238	0.018	0.1309	0.0326	0.1027	0.0575	0.001
2	rs114166679	224543608	0.86	0.193417951625055	1.01	0.120454976543865	0.0228684389947096	0.557750729119888	0.0063	0.008	0.0779	0.0119	0.0613	0.0178	0.0172	0.0343	8e-04	0.0443	0.0482	0.1046	0.0032	0.0519	0.0978	0.0182	0.018	0.0046	0.0014	0.0238	0.018	0.131	0.0326	0.1027	0.0575	0.001
2	rs11693143	224552894	0.86	0.193417951625055	1.01	0.120454976543865	0.0215920663888381	0.538957726935026	0.0063	0.008	0.0778	0.0119	0.0613	0.0177	0.0172	0.0343	8e-04	0.0442	0.0482	0.1045	0.0034	0.0518	0.0979	0.0182	0.018	0.0045	0.0014	0.0238	0.018	0.1312	0.0326	0.1026	0.0575	0.0011
2	rs116154010	224556644	0.86	0.193417951625055	1.01	0.120454976543865	0.0198393993541814	0.522541977168498	0.0063	0.008	0.0778	0.0119	0.0612	0.0177	0.0173	0.0344	8e-04	0.0439	0.0482	0.1045	0.0035	0.0519	0.0982	0.0183	0.0179	0.0045	0.0014	0.0235	0.018	0.1313	0.0328	0.1023	0.0572	0.0011
2	rs4674807	224561707	0.86	0.193417951625055	1.01	0.120454976543865	0.0157160550578237	0.508455416393232	0.0063	0.008	0.0779	0.012	0.0611	0.0177	0.0174	0.0346	9e-04	0.0436	0.0482	0.1046	0.0035	0.0522	0.0987	0.0183	0.0179	0.0045	0.0014	0.0232	0.018	0.1315	0.0329	0.1019	0.0567	0.0011
2	rs7570601	224562229	0.86	0.193417951625055	1.01	0.120454976543865	0.0137121731452811	0.523512244756968	0.0063	0.008	0.0778	0.0119	0.0611	0.0176	0.0174	0.0346	9e-04	0.0436	0.0482	0.1046	0.0035	0.0524	0.099	0.0182	0.0177	0.0042	0.0015	0.0231	0.018	0.1316	0.033	0.1021	0.0568	0.0011
2	rs4674808	224562525	0.86	0.193417951625055	1.01	0.120454976543865	0.0136077973256846	0.51521037583854	0.0064	0.008	0.0778	0.0119	0.0611	0.0175	0.0174	0.0347	9e-04	0.0436	0.0482	0.1047	0.0035	0.0524	0.099	0.0182	0.0177	0.0042	0.0015	0.0231	0.018	0.1316	0.033	0.1021	0.0568	0.0011
2	rs114734917	224564599	0.86	0.193417951625055	1.01	0.120454976543865	0.0162657710020224	0.480307934763539	0.0064	0.0081	0.0778	0.0118	0.061	0.0174	0.0174	0.0348	8e-04	0.0435	0.0482	0.1053	0.0035	0.052	0.099	0.0181	0.0174	0.0042	0.0015	0.0229	0.0182	0.1315	0.0331	0.1023	0.0567	0.0012
2	rs16865135	224569811	0.86	0.193417951625055	1.01	0.120454976543865	0.0186805435495859	0.508180183344133	0.0065	0.0082	0.0778	0.0115	0.061	0.0171	0.0175	0.035	8e-04	0.0434	0.0482	0.1059	0.0036	0.0517	0.0995	0.0179	0.017	0.0042	0.0015	0.0227	0.0184	0.1312	0.033	0.1023	0.0569	0.0013
2	rs1866247	224569975	0.86	0.193417951625055	1.01	0.120454976543865	0.0184515717256123	0.501311676919764	0.0065	0.0082	0.0778	0.0115	0.061	0.0171	0.0175	0.035	8e-04	0.0434	0.0482	0.1059	0.0036	0.0517	0.0995	0.0179	0.017	0.0042	0.0015	0.0227	0.0184	0.1312	0.033	0.1023	0.0569	0.0013
2	rs10176854	224576402	0.86	0.193417951625055	1.01	0.120454976543865	0.0186559122818379	0.518388813271995	0.0065	0.0082	0.0778	0.0115	0.061	0.0172	0.0175	0.035	8e-04	0.0434	0.0483	0.1058	0.0036	0.0518	0.0995	0.0178	0.0171	0.0042	0.0015	0.0227	0.0184	0.1313	0.033	0.1022	0.0569	0.0013
2	rs13410738	224581753	0.87	0.165571370278195	1.01	0.120454976543865	0.0193208910614128	0.47516098843506	0.0062	0.009	0.0786	0.0103	0.0589	0.0168	0.0166	0.0356	0.001	0.044	0.0481	0.109	0.0034	0.0506	0.0994	0.018	0.0167	0.0039	0.0017	0.0233	0.0174	0.1334	0.0313	0.1045	0.054	0.0018
2	rs7579757	224582248	0.87	0.165571370278195	1.01	0.120454976543865	0.0222656031639232	0.415474777347755	0.0062	0.0092	0.0792	0.0097	0.0583	0.0167	0.0164	0.0358	0.0011	0.0443	0.0486	0.1097	0.0032	0.0495	0.1	0.0183	0.0162	0.0038	0.0019	0.023	0.0169	0.1347	0.0307	0.1052	0.0535	0.0019
2	rs112943784	224588897	0.87	0.165571370278195	1.01	0.120454976543865	0.101024823912523	0.352414604488849	0.0062	0.0092	0.0807	0.0079	0.0578	0.0158	0.0158	0.0356	0.0012	0.0441	0.0493	0.1115	0.0028	0.0474	0.1002	0.018	0.0156	0.0038	0.0019	0.0248	0.0156	0.1385	0.0297	0.1068	0.052	0.002
2	rs6759057	224590692	0.87	0.165571370278195	1.01	0.120454976543865	0.0802075432842139	0.302166140036837	0.0062	0.0092	0.0807	0.0078	0.0578	0.0158	0.0158	0.0356	0.0012	0.0442	0.0493	0.1115	0.0028	0.0473	0.1001	0.018	0.0156	0.0037	0.0019	0.0248	0.0156	0.1385	0.0297	0.1069	0.0521	0.002
2	rs4255953	224592555	0.87	0.165571370278195	1.01	0.120454976543865	0.0780537942972116	0.274676643839092	0.0062	0.0092	0.0808	0.0078	0.0578	0.0158	0.0158	0.0356	0.0012	0.0443	0.0493	0.1115	0.0028	0.0474	0.1002	0.018	0.0156	0.0037	0.0019	0.0248	0.0155	0.1385	0.0296	0.1068	0.0522	0.002
2	rs6752648	224593151	0.87	0.165571370278195	1.01	0.120454976543865	0.0778998255536584	0.274908181287383	0.0062	0.0093	0.0808	0.0078	0.0578	0.0158	0.0158	0.0355	0.0012	0.0443	0.0493	0.1115	0.0028	0.0474	0.1002	0.018	0.0156	0.0037	0.0019	0.0248	0.0155	0.1385	0.0296	0.1068	0.0522	0.002
2	rs11684738	224595026	0.87	0.165571370278195	1.01	0.120454976543865	0.077001936445817	0.249582643096599	0.0062	0.0093	0.0808	0.0078	0.0577	0.0158	0.0158	0.0355	0.0012	0.0444	0.0493	0.1116	0.0028	0.0475	0.1002	0.018	0.0156	0.0037	0.0019	0.0249	0.0154	0.1385	0.0295	0.1068	0.0521	0.002
2	rs76078714	224595304	0.87	0.165571370278195	1.01	0.120454976543865	0.0778998255536584	0.253750074403435	0.0062	0.0093	0.0808	0.0078	0.0577	0.0158	0.0158	0.0355	0.0012	0.0444	0.0493	0.1116	0.0028	0.0475	0.1002	0.018	0.0156	0.0037	0.0019	0.0249	0.0154	0.1385	0.0295	0.1068	0.0521	0.002
2	rs79400165	224596785	0.87	0.165571370278195	1.01	0.120454976543865	0.0832220527169658	0.267529005267728	0.0062	0.0092	0.0808	0.0078	0.0578	0.0158	0.0158	0.0355	0.0012	0.0444	0.0493	0.1116	0.0027	0.0475	0.1002	0.018	0.0156	0.0037	0.0019	0.0248	0.0154	0.1385	0.0296	0.1069	0.0521	0.0021
2	rs35004794	224599799	0.87	0.165571370278195	1.02	0.103026239636585	0.0855122950932226	0.274560897683556	0.0061	0.0092	0.0807	0.0078	0.0578	0.0158	0.0159	0.0355	0.0012	0.0444	0.0493	0.1116	0.0027	0.0476	0.1002	0.0181	0.0156	0.0037	0.0019	0.0248	0.0154	0.1384	0.0296	0.1068	0.0521	0.0021
2	rs684002	224600826	0.87	0.165571370278195	0.99	0.161794913519683	0.0850464206132238	0.267529005267728	0.0061	0.0091	0.0807	0.0078	0.0578	0.0158	0.0159	0.0355	0.0012	0.0444	0.0493	0.1116	0.0027	0.0476	0.1002	0.0181	0.0156	0.0037	0.0018	0.0248	0.0154	0.1384	0.0296	0.1068	0.0521	0.0021
2	rs583259	224605193	0.87	0.165571370278195	0.95	0.274028283204826	0.0955473628757026	0.216516171603596	0.0062	0.0092	0.0807	0.0076	0.0575	0.0157	0.0161	0.0359	0.0014	0.0441	0.0496	0.1117	0.0027	0.047	0.1001	0.0181	0.0156	0.0037	0.0017	0.0248	0.015	0.1385	0.0298	0.1073	0.0519	0.0023
2	rs755018	224605340	0.87	0.165571370278195	0.95	0.274028283204826	0.0935579755890727	0.214587631989389	0.0062	0.0092	0.0807	0.0076	0.0575	0.0157	0.0161	0.0359	0.0014	0.0441	0.0496	0.1117	0.0027	0.047	0.1001	0.0181	0.0156	0.0037	0.0017	0.0248	0.015	0.1385	0.0298	0.1073	0.0519	0.0023
2	rs116735640	224606976	0.87	0.165571370278195	0.94	0.308944172156586	0.0963253413011644	0.21255813402868	0.0062	0.0092	0.0806	0.0076	0.0574	0.0157	0.0161	0.0359	0.0015	0.0441	0.0497	0.1119	0.0028	0.047	0.1001	0.0181	0.0156	0.0037	0.0017	0.0248	0.015	0.1384	0.0299	0.1073	0.0519	0.0024
2	rs630011	224616156	0.87	0.165571370278195	0.94	0.308944172156586	0.0828785039729586	0.173259675658703	0.0064	0.0092	0.0806	0.0075	0.0569	0.0157	0.016	0.0357	0.0017	0.0439	0.0498	0.1125	0.0028	0.0471	0.1	0.018	0.0157	0.0037	0.0019	0.0248	0.015	0.138	0.0299	0.1074	0.0519	0.0026
2	rs77506056	224620594	0.87	0.165571370278195	0.94	0.308944172156586	0.0847212732206897	0.15894691087472	0.0065	0.0092	0.0805	0.0075	0.0567	0.0157	0.0161	0.0357	0.0019	0.0438	0.0496	0.113	0.0028	0.0473	0.1	0.0179	0.0157	0.0037	0.0019	0.0248	0.0149	0.1379	0.0296	0.1074	0.0514	0.0027
2	rs4673076	224624121	0.87	0.165571370278195	0.94	0.308944172156586	0.0811066760205563	0.135297539177865	0.0066	0.0093	0.0804	0.0075	0.0565	0.0157	0.0161	0.0358	0.002	0.0437	0.0494	0.1135	0.0028	0.0475	0.1001	0.0178	0.0158	0.0037	0.002	0.0249	0.0149	0.1377	0.0294	0.1074	0.0509	0.0029
2	rs6724127	224630554	0.87	0.165571370278195	0.94	0.308944172156586	0.0805439647447231	0.134024591876907	0.0066	0.0093	0.0804	0.0075	0.0564	0.0157	0.0161	0.0358	0.002	0.0437	0.0494	0.1135	0.0028	0.0475	0.1001	0.0178	0.0158	0.0037	0.002	0.0249	0.015	0.1377	0.0293	0.1074	0.0509	0.0029
2	rs17242672	224632390	0.87	0.165571370278195	0.94	0.308944172156586	0.0812872743630402	0.132304119531872	0.0066	0.0093	0.0805	0.0075	0.0564	0.0158	0.0161	0.0358	0.002	0.0437	0.0493	0.1136	0.0028	0.0475	0.1002	0.0178	0.0158	0.0037	0.002	0.0249	0.015	0.1377	0.0293	0.1075	0.0508	0.0029
2	rs77492075	224632797	0.87	0.165571370278195	0.94	0.308944172156586	0.0822624043847612	0.131401906408815	0.0066	0.0093	0.0805	0.0075	0.0563	0.0158	0.0161	0.0358	0.002	0.0437	0.0493	0.1135	0.0028	0.0476	0.1002	0.0178	0.0158	0.0037	0.002	0.025	0.015	0.1377	0.0292	0.1075	0.0507	0.0029
2	rs66648275	224635249	0.87	0.165571370278195	0.94	0.308944172156586	0.0820349653370204	0.125859462120879	0.0067	0.0093	0.0806	0.0076	0.0563	0.0158	0.0161	0.0358	0.0021	0.0437	0.0492	0.1135	0.0028	0.0476	0.1003	0.0178	0.0158	0.0037	0.002	0.025	0.015	0.1377	0.0291	0.1076	0.0506	0.0029
2	rs664149	224639462	0.87	0.165571370278195	0.94	0.308944172156586	0.0811292367351447	0.111720374833512	0.0067	0.0093	0.0807	0.0076	0.056	0.0158	0.0161	0.0357	0.0021	0.0437	0.0492	0.1134	0.0028	0.0476	0.1004	0.0177	0.0158	0.0038	0.002	0.025	0.015	0.1378	0.029	0.1077	0.0505	0.0031
2	rs28521656	224641264	0.87	0.165571370278195	0.94	0.308944172156586	0.0671840954755219	0.0708766457271976	0.007	0.009	0.0813	0.008	0.0552	0.0163	0.0161	0.0356	0.0023	0.0434	0.0491	0.1117	0.0029	0.0467	0.1013	0.018	0.0163	0.0038	0.0021	0.0248	0.0151	0.1382	0.0284	0.1085	0.0502	0.0033
2	rs10498154	224641569	0.87	0.165571370278195	0.94	0.308944172156586	0.0627700280654841	0.0672394747727265	0.007	0.0089	0.0816	0.0082	0.0555	0.0162	0.016	0.0355	0.0023	0.0433	0.0491	0.1113	0.0028	0.0467	0.1012	0.018	0.0164	0.0038	0.0021	0.0248	0.0151	0.1382	0.0283	0.1085	0.0501	0.0033
2	rs3113592	224645154	0.87	0.165571370278195	0.93	0.346822133743557	0.0898987392189021	0.0566231882187791	0.0073	0.0086	0.0822	0.0081	0.0547	0.0165	0.0161	0.0354	0.0024	0.0433	0.0493	0.1107	0.0023	0.0473	0.1018	0.0179	0.0168	0.0038	0.002	0.0247	0.015	0.1379	0.028	0.1093	0.0495	0.0034
2	rs581815	224647136	0.87	0.165571370278195	0.91	0.431857736337621	0.0778778459962153	0.0439962412285904	0.0075	0.0083	0.0823	0.0084	0.0541	0.0166	0.0163	0.0353	0.0025	0.0431	0.0494	0.1108	0.0023	0.0476	0.1019	0.018	0.017	0.0039	0.002	0.0245	0.0148	0.1374	0.0278	0.1097	0.0495	0.0035
2	rs1010837	224650941	0.87	0.165571370278195	0.91	0.431857736337621	0.0634215244461662	0.0295556098826515	0.0077	0.0082	0.0822	0.0085	0.0537	0.0168	0.0166	0.035	0.0025	0.043	0.0493	0.1111	0.0023	0.0482	0.1021	0.0184	0.0175	0.0039	0.0021	0.0238	0.015	0.1367	0.0275	0.1098	0.0489	0.0036
2	rs672741	224652246	0.87	0.165571370278195	0.91	0.431857736337621	0.062560197930995	0.0297963357880914	0.0077	0.0082	0.0821	0.0085	0.0537	0.0167	0.0166	0.035	0.0025	0.043	0.0493	0.1111	0.0023	0.0482	0.1022	0.0183	0.0175	0.0039	0.0021	0.0238	0.015	0.1368	0.0276	0.1097	0.0489	0.0036
2	rs112197117	224653766	0.87	0.165571370278195	0.91	0.431857736337621	0.0628464447796627	0.0290292214773337	0.0077	0.0082	0.0821	0.0085	0.0537	0.0167	0.0166	0.035	0.0025	0.043	0.0493	0.1111	0.0023	0.0483	0.1022	0.0183	0.0175	0.0039	0.0021	0.0238	0.015	0.1368	0.0276	0.1098	0.0489	0.0036
2	rs116344158	224660965	0.87	0.165571370278195	0.91	0.431857736337621	0.0637682295224927	0.0282714654507171	0.0077	0.0082	0.0821	0.0086	0.0536	0.0168	0.0166	0.035	0.0025	0.043	0.0493	0.1111	0.0024	0.0483	0.1021	0.0184	0.0175	0.0039	0.0021	0.0238	0.015	0.1366	0.0276	0.11	0.0487	0.0036
2	rs597606	224660972	0.87	0.165571370278195	0.91	0.431857736337621	0.0635369545915299	0.0272911844961609	0.0077	0.0082	0.0821	0.0086	0.0535	0.0168	0.0166	0.0349	0.0025	0.043	0.0493	0.1112	0.0024	0.0482	0.1021	0.0184	0.0175	0.0039	0.0021	0.0238	0.015	0.1367	0.0276	0.1101	0.0487	0.0036
2	rs13382611	224679975	0.85	0.2244882202137	0.9	0.479198205640863	0.01765839908505	0.0158852823013063	0.0077	0.0077	0.0841	0.0099	0.0526	0.0185	0.0165	0.0341	0.0026	0.0436	0.049	0.1102	0.0029	0.0494	0.1018	0.0208	0.019	0.0039	0.0022	0.0226	0.0157	0.1318	0.0277	0.1079	0.0493	0.0036
2	rs16865241	224689660	0.85	0.2244882202137	0.9	0.479198205640863	0.0158540018430188	0.0217965241477336	0.0077	0.0077	0.0842	0.0099	0.0525	0.0186	0.0166	0.0341	0.0026	0.0435	0.0488	0.1102	0.003	0.0495	0.1015	0.021	0.0191	0.0038	0.0023	0.0225	0.0157	0.1316	0.0277	0.1081	0.0493	0.0034
2	rs10933021	224690775	0.85	0.2244882202137	0.9	0.479198205640863	0.0159928385968597	0.0234476996623001	0.0077	0.0077	0.0839	0.0099	0.0524	0.0186	0.0168	0.0341	0.0026	0.0435	0.0488	0.1101	0.003	0.0495	0.1015	0.021	0.0191	0.0038	0.0023	0.0225	0.0157	0.1318	0.0277	0.1081	0.0493	0.0034
2	rs115044594	224693528	0.85	0.2244882202137	0.9	0.479198205640863	0.012076355561601	0.020083339328923	0.0077	0.0077	0.0839	0.0101	0.0525	0.0186	0.0168	0.0341	0.0026	0.0435	0.0488	0.1101	0.003	0.0495	0.1015	0.0208	0.0191	0.0038	0.0023	0.0225	0.0157	0.1318	0.0277	0.1081	0.0493	0.0034
2	rs10186756	224694654	0.85	0.2244882202137	0.9	0.479198205640863	0.0127939357420597	0.0198044110998332	0.0077	0.0077	0.0839	0.0101	0.0525	0.0186	0.0168	0.0341	0.0026	0.0436	0.049	0.1101	0.003	0.0494	0.1016	0.0208	0.0191	0.0038	0.0023	0.0225	0.0157	0.1317	0.0277	0.1081	0.0492	0.0034
2	rs115159551	224697810	0.85	0.2244882202137	0.9	0.479198205640863	0.0121299996535365	0.0158496618750186	0.0078	0.0077	0.0838	0.0101	0.0525	0.0186	0.0168	0.0341	0.0026	0.0437	0.049	0.1101	0.003	0.0493	0.1016	0.0208	0.0191	0.0038	0.0023	0.0225	0.0157	0.1316	0.0277	0.1081	0.0492	0.0034
2	rs6722004	224699709	0.85	0.2244882202137	0.9	0.479198205640863	0.0122138002499872	0.0179429805605506	0.0078	0.0077	0.0838	0.0101	0.0525	0.0186	0.0168	0.0341	0.0026	0.0437	0.049	0.1101	0.003	0.0492	0.1016	0.0208	0.0191	0.0038	0.0023	0.0225	0.0157	0.1316	0.0277	0.1081	0.0493	0.0034
2	rs671378	224723386	0.85	0.2244882202137	0.9	0.479198205640863	0.0133238099252066	0.0243606587246182	0.0078	0.0077	0.0834	0.0102	0.0525	0.0187	0.0168	0.0338	0.0026	0.0442	0.0491	0.1102	0.003	0.0492	0.1013	0.021	0.0192	0.0038	0.0023	0.0225	0.0155	0.1316	0.0276	0.108	0.0494	0.0035
2	rs6714137	224727978	0.85	0.2244882202137	0.9	0.479198205640863	0.0135882928121396	0.0379726398326145	0.0078	0.0077	0.0832	0.0102	0.0522	0.0187	0.0171	0.0336	0.0026	0.0444	0.0492	0.1103	0.0031	0.0492	0.1011	0.021	0.0192	0.0037	0.0023	0.0225	0.0155	0.1316	0.0276	0.108	0.0495	0.0035
2	rs627016	224732125	0.85	0.2244882202137	0.91	0.431857736337621	0.0133494430568568	0.0335665993151485	0.0078	0.0077	0.0832	0.0102	0.0522	0.0187	0.0171	0.0336	0.0026	0.0444	0.0492	0.1103	0.0031	0.0492	0.1011	0.021	0.0192	0.0037	0.0023	0.0225	0.0154	0.1316	0.0276	0.108	0.0496	0.0035
2	rs624086	224738114	0.85	0.2244882202137	0.92	0.387761932740255	0.0130001905117217	0.0287439639838225	0.0078	0.0076	0.0829	0.0103	0.0521	0.0187	0.0172	0.0337	0.0026	0.0447	0.0493	0.1099	0.0031	0.0491	0.1013	0.0212	0.0194	0.0037	0.0023	0.0224	0.0153	0.1315	0.0277	0.1079	0.0499	0.0035
2	rs75176771	224749191	0.85	0.2244882202137	0.92	0.387761932740255	0.0132089140567614	0.031754780831074	0.0077	0.0076	0.0828	0.0103	0.0521	0.0187	0.0173	0.0337	0.0026	0.0449	0.0493	0.1096	0.0031	0.0491	0.1013	0.0212	0.0195	0.0037	0.0022	0.0223	0.0153	0.1315	0.0277	0.1079	0.05	0.0034
2	rs116467508	224751847	0.85	0.2244882202137	0.92	0.387761932740255	0.0132025526639991	0.0332614138725438	0.0077	0.0076	0.0828	0.0104	0.0521	0.0187	0.0173	0.0337	0.0026	0.0449	0.0493	0.1096	0.0031	0.0491	0.1013	0.0213	0.0195	0.0037	0.0022	0.0223	0.0153	0.1315	0.0277	0.1079	0.0501	0.0034
2	rs632138	224754537	0.85	0.2244882202137	0.92	0.387761932740255	0.0131898367246267	0.0333629998883935	0.0077	0.0076	0.0827	0.0104	0.0521	0.0187	0.0173	0.0337	0.0026	0.0449	0.0493	0.1096	0.0031	0.0491	0.1013	0.0213	0.0195	0.0037	0.0022	0.0223	0.0153	0.1315	0.0277	0.1079	0.0501	0.0034
2	rs616963	224765511	0.85	0.2244882202137	0.93	0.346822133743557	0.0131771299102935	0.0328060424455138	0.0077	0.0076	0.0827	0.0104	0.0521	0.0187	0.0173	0.0337	0.0026	0.0449	0.0493	0.1095	0.003	0.0491	0.1013	0.0213	0.0195	0.0037	0.0022	0.0223	0.0153	0.1315	0.0277	0.1079	0.0501	0.0034
2	rs36053433	224774148	0.85	0.2244882202137	0.93	0.346822133743557	0.0166702324466278	0.0402124725363554	0.0077	0.0075	0.0823	0.0104	0.052	0.0189	0.0175	0.0337	0.0025	0.0455	0.0494	0.1087	0.003	0.049	0.1015	0.0215	0.0197	0.0036	0.0021	0.0222	0.0151	0.1316	0.0278	0.1078	0.0504	0.0033
2	rs2272319	224806545	0.85	0.2244882202137	0.93	0.346822133743557	0.0150395586202535	0.0485304296482857	0.0078	0.0075	0.0824	0.0104	0.052	0.0191	0.0177	0.0332	0.0024	0.0461	0.0494	0.108	0.003	0.0494	0.1014	0.0218	0.0198	0.0035	0.002	0.0222	0.015	0.1318	0.0278	0.1071	0.0508	0.0032
2	rs1530085	224808313	0.85	0.2244882202137	0.93	0.346822133743557	0.012781514421337	0.0392767337028858	0.0077	0.0075	0.0821	0.0105	0.0519	0.0192	0.0175	0.0331	0.0024	0.0461	0.0493	0.1079	0.003	0.0494	0.1023	0.0219	0.0198	0.0035	0.0019	0.0219	0.0148	0.1318	0.0276	0.1073	0.0511	0.0031
2	rs79763165	224810176	0.85	0.2244882202137	0.94	0.308944172156586	0.0117698825050467	0.0353723027871356	0.0077	0.0075	0.0822	0.0105	0.0519	0.0192	0.0174	0.0331	0.0024	0.0461	0.0495	0.1078	0.003	0.0494	0.1023	0.0218	0.0199	0.0035	0.0019	0.0219	0.0148	0.1318	0.0276	0.1074	0.051	0.0031
2	rs79305596	224821216	0.85	0.2244882202137	0.94	0.308944172156586	0.0083491499614259	0.0370609845395005	0.0077	0.0075	0.0825	0.0106	0.0517	0.0192	0.0175	0.033	0.0024	0.046	0.0497	0.1074	0.003	0.0493	0.1025	0.0218	0.02	0.0034	0.0019	0.0214	0.0148	0.1316	0.0277	0.1078	0.051	0.003
2	rs11546405	224824617	0.85	0.2244882202137	0.94	0.308944172156586	0.00802107743041173	0.037328074890177	0.0077	0.0075	0.0825	0.0106	0.0517	0.0193	0.0175	0.033	0.0024	0.046	0.0497	0.1073	0.003	0.0493	0.1026	0.0218	0.02	0.0034	0.0018	0.0214	0.0148	0.1316	0.0277	0.1079	0.051	0.003
2	rs10933030	224836191	0.86	0.193417951625055	0.94	0.308944172156586	0.0017988946926971	0.0474529424759865	0.0075	0.0076	0.0837	0.012	0.0514	0.0199	0.0185	0.0329	0.0024	0.0463	0.0487	0.1046	0.0032	0.0492	0.1039	0.0217	0.0204	0.0032	0.0015	0.0192	0.0148	0.1317	0.0281	0.1088	0.0506	0.0027
2	rs16865368	224836587	0.86	0.193417951625055	0.94	0.308944172156586	0.00149681524024717	0.0496792736623614	0.0075	0.0076	0.0838	0.0122	0.0514	0.02	0.0185	0.033	0.0024	0.0463	0.0487	0.1045	0.0033	0.0491	0.1039	0.0216	0.0204	0.0032	0.0014	0.0192	0.0148	0.1316	0.0282	0.1087	0.0505	0.0027
2	rs6736436	224839615	0.86	0.193417951625055	0.94	0.308944172156586	0.000994978152219697	0.0377034631139029	0.0074	0.0076	0.0845	0.0131	0.0512	0.0204	0.018	0.0331	0.0024	0.0468	0.0486	0.1039	0.0036	0.0488	0.1043	0.0215	0.0207	0.0031	0.0014	0.0187	0.0149	0.1308	0.0287	0.1081	0.0503	0.0026
2	rs973021	224846159	0.86	0.193417951625055	0.94	0.308944172156586	0.00388542090149866	0.0484101843611724	0.0073	0.0075	0.085	0.0132	0.0512	0.0207	0.0183	0.0332	0.0023	0.0471	0.0486	0.1033	0.0035	0.0484	0.1047	0.0213	0.0219	0.003	0.0012	0.0185	0.0148	0.1302	0.029	0.1079	0.0503	0.0024
2	rs6708663	224846548	0.86	0.193417951625055	0.94	0.308944172156586	0.00385321716748489	0.0525714224758535	0.0073	0.0076	0.0849	0.0132	0.0511	0.0207	0.0183	0.0331	0.0023	0.0471	0.0488	0.1033	0.0035	0.0484	0.1045	0.0213	0.0219	0.003	0.0011	0.0185	0.0148	0.1304	0.029	0.108	0.0504	0.0023
2	rs16865401	224850550	0.86	0.193417951625055	0.94	0.308944172156586	0.00401636463526577	0.0577211380326175	0.0073	0.0076	0.085	0.0132	0.051	0.0207	0.0183	0.0332	0.0022	0.047	0.0488	0.1032	0.0034	0.0484	0.1046	0.0213	0.0222	0.0029	0.0011	0.0184	0.0147	0.1305	0.029	0.1077	0.0503	0.0022
2	rs2099603	224852681	0.86	0.193417951625055	0.94	0.308944172156586	0.00382122440872716	0.0597464449684687	0.0072	0.0076	0.0853	0.0134	0.0509	0.0207	0.0184	0.0334	0.0023	0.0469	0.0488	0.1029	0.0034	0.0486	0.1044	0.0215	0.0223	0.003	0.0011	0.0184	0.0147	0.1309	0.029	0.1071	0.0502	0.0022
2	rs75495779	224856502	0.86	0.193417951625055	0.94	0.308944172156586	0.00297093248089315	0.0706646464046577	0.0071	0.0076	0.0861	0.0137	0.0504	0.0208	0.0186	0.0338	0.0023	0.0465	0.049	0.102	0.0034	0.0491	0.1044	0.0218	0.0225	0.0031	0.0012	0.0182	0.0146	0.1315	0.029	0.1058	0.0499	0.0021
2	rs10191694	224857266	0.86	0.193417951625055	0.94	0.308944172156586	0.00339048406836725	0.0658619093009029	0.0071	0.0076	0.0861	0.0137	0.0504	0.0209	0.0186	0.0338	0.0023	0.0465	0.049	0.1019	0.0034	0.0492	0.1044	0.0218	0.0226	0.003	0.0012	0.0182	0.0146	0.1315	0.029	0.1058	0.0497	0.0021
2	rs16865421	224858093	0.86	0.193417951625055	0.94	0.308944172156586	0.00346475924764375	0.06807173161209	0.007	0.0076	0.0861	0.0137	0.0504	0.0209	0.0186	0.0338	0.0023	0.0465	0.049	0.102	0.0034	0.0492	0.1045	0.0218	0.0226	0.003	0.0012	0.0181	0.0145	0.1316	0.0289	0.1058	0.0497	0.0021
2	rs6738983	224858750	0.87	0.165571370278195	0.94	0.308944172156586	0.00296090034325787	0.0823323880694233	0.007	0.0076	0.0862	0.0137	0.0504	0.0209	0.0186	0.0337	0.0023	0.0464	0.0489	0.1018	0.0034	0.0495	0.1046	0.0219	0.0227	0.0031	0.0012	0.0182	0.0146	0.1314	0.0289	0.1058	0.0497	0.0021
2	Affx-19266464	224866387	0.87	0.165571370278195	0.94	0.308944172156586	0.000451398063929259	0.158850383573588	0.007	0.0078	0.0895	0.0144	0.0497	0.0212	0.0196	0.032	0.0025	0.0464	0.0485	0.0995	0.0032	0.0498	0.1035	0.0224	0.0222	0.0031	0.0015	0.018	0.0155	0.1332	0.0285	0.1031	0.0501	0.002
2	rs12436	224866576	0.87	0.165571370278195	0.94	0.308944172156586	0.000446259354566595	0.172861814678099	0.007	0.0078	0.0895	0.0144	0.0497	0.0212	0.0196	0.032	0.0025	0.0464	0.0485	0.0995	0.0032	0.0498	0.1035	0.0224	0.0222	0.0031	0.0015	0.018	0.0155	0.1332	0.0285	0.1031	0.0501	0.002
2	rs10183743	224867078	0.87	0.165571370278195	0.94	0.308944172156586	0.00038004200863761	0.177356005814347	0.007	0.0078	0.0895	0.0146	0.0497	0.0212	0.0197	0.032	0.0025	0.0464	0.0486	0.0994	0.0033	0.0498	0.103	0.0224	0.0222	0.0031	0.0015	0.018	0.0155	0.1332	0.0284	0.103	0.0501	0.002
2	rs112713512	224873132	0.87	0.165571370278195	0.94	0.308944172156586	0.000360008820164192	0.245548891923571	0.007	0.0079	0.0896	0.0151	0.0498	0.021	0.0199	0.0324	0.0024	0.0465	0.049	0.099	0.0033	0.0491	0.103	0.0226	0.0222	0.0032	0.0015	0.0177	0.0156	0.1335	0.0285	0.1022	0.0502	0.002
2	rs7588220	224873604	0.87	0.165571370278195	0.94	0.308944172156586	0.000357878028922221	0.244990302826352	0.007	0.0079	0.0895	0.0151	0.0498	0.021	0.0199	0.0324	0.0024	0.0465	0.049	0.099	0.0033	0.0491	0.103	0.0226	0.0222	0.0032	0.0015	0.0177	0.0156	0.1335	0.0285	0.1022	0.0502	0.002
2	rs13412535	224874874	0.87	0.165571370278195	0.94	0.308944172156586	0.000348419976767035	0.23876192736424	0.0071	0.0079	0.0895	0.0151	0.0498	0.021	0.0199	0.0325	0.0024	0.0465	0.0491	0.099	0.0033	0.0491	0.103	0.0226	0.0222	0.0032	0.0015	0.0177	0.0156	0.1335	0.0285	0.1022	0.0502	0.002
2	rs7602990	224877511	0.87	0.165571370278195	0.94	0.308944172156586	0.000291170847492177	0.221038087386348	0.0071	0.0079	0.0897	0.0153	0.0498	0.0209	0.0198	0.0325	0.0023	0.0464	0.0494	0.0989	0.0033	0.0491	0.1031	0.0223	0.0221	0.0032	0.0015	0.0177	0.0156	0.1335	0.0286	0.1019	0.0501	0.002
2	rs7563931	224877561	0.87	0.165571370278195	0.94	0.308944172156586	0.000277738791252853	0.228860641011915	0.0071	0.0079	0.0898	0.0153	0.0498	0.0209	0.0198	0.0325	0.0023	0.0464	0.0495	0.0989	0.0033	0.0491	0.1034	0.0223	0.0221	0.0032	0.0015	0.0177	0.0156	0.1335	0.0286	0.1019	0.0501	0.0019
2	rs116256765	224878460	0.87	0.165571370278195	0.94	0.308944172156586	0.000279173012684106	0.21223826975051	0.0071	0.0079	0.0899	0.0153	0.0497	0.021	0.0198	0.0325	0.0023	0.0464	0.0495	0.0987	0.0032	0.0492	0.1034	0.0222	0.0221	0.0032	0.0015	0.0177	0.0156	0.1336	0.0286	0.1018	0.0501	0.0019
2	rs12694627	224878569	0.87	0.165571370278195	0.94	0.308944172156586	0.000275456956624528	0.214801633322173	0.0071	0.0079	0.0899	0.0154	0.0497	0.021	0.0198	0.0325	0.0023	0.0464	0.0495	0.0987	0.0032	0.0492	0.1034	0.0222	0.022	0.0032	0.0015	0.0177	0.0156	0.1336	0.0286	0.1018	0.0501	0.0019
2	rs114151942	224883620	0.87	0.165571370278195	0.95	0.274028283204826	0.000456586131167381	0.270404093280546	0.0071	0.0079	0.0897	0.0152	0.0497	0.0208	0.0197	0.0327	0.0024	0.0466	0.0497	0.0984	0.0032	0.0496	0.1037	0.0225	0.0214	0.0031	0.0015	0.0177	0.0155	0.1336	0.0286	0.1017	0.0501	0.0019
2	rs13429547	224884980	0.87	0.165571370278195	0.95	0.274028283204826	0.000453985904774417	0.274098063617507	0.0071	0.0079	0.0897	0.0152	0.0497	0.0208	0.0197	0.0327	0.0024	0.0466	0.0497	0.0984	0.0032	0.0496	0.1037	0.0225	0.0214	0.0031	0.0015	0.0177	0.0155	0.1336	0.0286	0.1017	0.0501	0.0019
2	rs12478391	224885290	0.87	0.165571370278195	0.95	0.274028283204826	0.00045441841448565	0.274329450530851	0.0071	0.0079	0.0897	0.0152	0.0497	0.0208	0.0197	0.0327	0.0024	0.0466	0.0497	0.0984	0.0032	0.0496	0.1037	0.0225	0.0214	0.0031	0.0015	0.0177	0.0155	0.1336	0.0286	0.1017	0.0501	0.0019
2	rs2099601	224885306	0.87	0.165571370278195	0.95	0.274028283204826	0.00045441841448565	0.274329450530851	0.0071	0.0079	0.0897	0.0152	0.0497	0.0208	0.0197	0.0327	0.0024	0.0466	0.0497	0.0984	0.0032	0.0496	0.1037	0.0225	0.0214	0.0031	0.0015	0.0177	0.0155	0.1336	0.0286	0.1017	0.0501	0.0019
2	rs17196910	224890480	0.87	0.165571370278195	0.95	0.274028283204826	0.000338834207800103	0.267643825487871	0.007	0.0079	0.0891	0.0155	0.0498	0.021	0.02	0.0325	0.0027	0.0468	0.0503	0.0975	0.0032	0.0491	0.1037	0.0224	0.0202	0.0032	0.0018	0.0178	0.0154	0.1334	0.0288	0.1021	0.05	0.0025
2	rs10194024	224890840	0.87	0.165571370278195	0.95	0.274028283204826	0.000332789695261123	0.239537666036898	0.007	0.0079	0.0889	0.0156	0.0497	0.0211	0.0201	0.0325	0.0028	0.0469	0.0504	0.0972	0.0033	0.0489	0.1038	0.0224	0.0199	0.0032	0.0019	0.0178	0.0153	0.1334	0.0289	0.1022	0.0501	0.0027
2	rs6735313	224897225	0.87	0.165571370278195	0.95	0.274028283204826	0.000358587113448923	0.255445767887816	0.007	0.0079	0.089	0.0156	0.0498	0.0211	0.0201	0.0324	0.0028	0.047	0.0505	0.0971	0.0032	0.0489	0.1039	0.0224	0.0199	0.0032	0.0019	0.0178	0.0153	0.1333	0.0289	0.1022	0.0501	0.0027
2	rs77850344	224915905	0.86	0.193417951625055	0.95	0.274028283204826	0.000793062364081825	0.232585218397759	0.0071	0.0079	0.0896	0.0156	0.0497	0.0215	0.0201	0.032	0.003	0.0473	0.0508	0.0964	0.0033	0.0484	0.1042	0.0225	0.0198	0.0032	0.0019	0.0176	0.0153	0.1327	0.0294	0.102	0.05	0.0028
2	rs282268	224920176	0.86	0.193417951625055	0.96	0.241969076141015	0.000924230441216608	0.198741025907447	0.0071	0.0079	0.0895	0.0156	0.0496	0.0215	0.0201	0.032	0.0031	0.0474	0.0508	0.0964	0.0033	0.0483	0.1042	0.0225	0.0198	0.0033	0.0019	0.0175	0.0152	0.1327	0.0294	0.1019	0.0501	0.0028
2	rs1530017	224925060	0.86	0.193417951625055	0.96	0.241969076141015	0.00143204117776707	0.27827221714085	0.0071	0.0079	0.0893	0.0156	0.0495	0.0217	0.0201	0.0321	0.0032	0.0474	0.0509	0.0964	0.0033	0.0484	0.1042	0.0225	0.0198	0.0033	0.0019	0.0175	0.0152	0.1325	0.0295	0.1017	0.0502	0.0029
2	rs4673086	224927984	0.86	0.193417951625055	0.95	0.274028283204826	0.00274504757835462	0.313308713535886	0.0071	0.0076	0.0893	0.0156	0.0495	0.0218	0.0201	0.0321	0.0032	0.0474	0.0509	0.0964	0.0033	0.0484	0.1043	0.0225	0.0198	0.0032	0.0019	0.0175	0.015	0.1325	0.0294	0.1016	0.0502	0.0029
2	rs114982910	224928024	0.86	0.193417951625055	0.95	0.274028283204826	0.00277726533350806	0.30742288181443	0.0071	0.0076	0.0893	0.0156	0.0494	0.0218	0.0201	0.0321	0.0032	0.0473	0.0509	0.0964	0.0033	0.0484	0.1043	0.0225	0.0198	0.0032	0.0019	0.0175	0.015	0.1325	0.0294	0.1016	0.0502	0.0029
2	rs282252	224932239	0.86	0.193417951625055	0.95	0.274028283204826	0.0028659581785689	0.151101331023699	0.0069	0.0075	0.091	0.0159	0.0496	0.0223	0.0208	0.0309	0.0036	0.0467	0.0518	0.098	0.0033	0.0492	0.1048	0.0215	0.02	0.0033	0.0022	0.0173	0.0155	0.13	0.0298	0.0973	0.0512	0.0033
2	rs1866154	224932946	0.84	0.258953137461488	0.95	0.274028283204826	0.0139956310354741	0.14451726923519	0.0069	0.0075	0.0927	0.0159	0.0493	0.022	0.0203	0.0307	0.0041	0.0465	0.0527	0.0984	0.0033	0.0497	0.1055	0.0208	0.0194	0.0034	0.0024	0.0172	0.0157	0.1291	0.0303	0.0937	0.0525	0.0038
2	rs10205418	224940352	0.81	0.384295662080596	0.95	0.274028283204826	0.128021823182868	0.125593537459367	0.0068	0.0073	0.0937	0.0162	0.0476	0.0214	0.0194	0.0301	0.0047	0.0451	0.0537	0.0963	0.0032	0.05	0.1102	0.0196	0.0192	0.0032	0.0027	0.0169	0.0159	0.1344	0.0313	0.0871	0.0531	0.0043
2	rs3997614	224942253	0.81	0.384295662080596	0.95	0.274028283204826	0.134073952038516	0.1279051719469	0.0068	0.0073	0.0938	0.0162	0.0475	0.0214	0.0195	0.0301	0.0047	0.0451	0.0537	0.0963	0.0032	0.0501	0.1102	0.0195	0.0191	0.0032	0.0027	0.0169	0.0159	0.1345	0.0313	0.0871	0.0532	0.0043
2	rs60561582	224948946	0.81	0.384295662080596	0.95	0.274028283204826	0.2833869152152	0.16136683400676	0.0068	0.0072	0.0934	0.016	0.0466	0.0214	0.0197	0.0303	0.005	0.0449	0.0542	0.0968	0.0032	0.0509	0.1115	0.0191	0.019	0.0033	0.0028	0.0164	0.0156	0.1338	0.0311	0.0863	0.054	0.0044
2	rs116599907	224949706	0.81	0.384295662080596	0.95	0.274028283204826	0.286941773833271	0.166441458887485	0.0068	0.0072	0.0934	0.016	0.0466	0.0214	0.0197	0.0303	0.005	0.0449	0.0542	0.0968	0.0032	0.0509	0.1115	0.0191	0.0189	0.0033	0.0028	0.0164	0.0156	0.1338	0.0311	0.0863	0.054	0.0044
2	rs79318105	224963300	0.81	0.384295662080596	0.95	0.274028283204826	0.300520014062393	0.161172764327947	0.0068	0.0072	0.0935	0.016	0.0465	0.0214	0.0198	0.0303	0.0051	0.0449	0.0543	0.0968	0.0032	0.0509	0.1115	0.0191	0.0189	0.0033	0.0028	0.0164	0.0155	0.1339	0.0311	0.0862	0.0541	0.0044
2	rs12477352	224970482	0.81	0.384295662080596	0.95	0.274028283204826	0.307237031660951	0.169888028207059	0.0068	0.0072	0.0935	0.0161	0.0465	0.0213	0.0198	0.0303	0.0051	0.0446	0.0544	0.0968	0.0032	0.051	0.1116	0.019	0.0188	0.0033	0.0028	0.0164	0.0155	0.1339	0.0311	0.0862	0.0544	0.0044
2	rs74656685	224976495	0.8	0.433874260405774	0.95	0.274028283204826	0.28708446169259	0.250819328992232	0.0067	0.0071	0.0945	0.0162	0.046	0.0211	0.0196	0.0304	0.0047	0.0443	0.0549	0.0968	0.003	0.0512	0.1116	0.0184	0.0197	0.0032	0.0027	0.016	0.0151	0.1357	0.0307	0.0844	0.0554	0.0043
2	rs988321	224992906	0.8	0.433874260405774	0.95	0.274028283204826	0.299546007953607	0.174854293958942	0.0066	0.0072	0.0951	0.0163	0.0458	0.0211	0.0195	0.0304	0.0046	0.0442	0.0551	0.0967	0.003	0.0513	0.1116	0.0182	0.0202	0.0032	0.0026	0.0159	0.015	0.1366	0.0306	0.0836	0.0558	0.0043
2	rs10168863	224994448	0.8	0.433874260405774	0.95	0.274028283204826	0.30232634797594	0.167423667805137	0.0066	0.0072	0.0951	0.0163	0.0458	0.0211	0.0195	0.0304	0.0046	0.0442	0.0551	0.0967	0.003	0.0513	0.1116	0.0182	0.0202	0.0032	0.0026	0.0159	0.015	0.1366	0.0306	0.0836	0.0558	0.0043
2	rs12466233	224999226	0.8	0.433874260405774	0.95	0.274028283204826	0.302424151152673	0.167325355761011	0.0066	0.0072	0.0951	0.0163	0.0458	0.0211	0.0195	0.0304	0.0046	0.0442	0.0551	0.0967	0.003	0.0513	0.1116	0.0182	0.0202	0.0032	0.0026	0.0159	0.015	0.1366	0.0306	0.0836	0.0558	0.0043
2	rs6711302	225007484	0.8	0.433874260405774	0.95	0.274028283204826	0.299156875436743	0.177456329898865	0.0066	0.0072	0.0953	0.0163	0.0458	0.0211	0.0195	0.0304	0.0046	0.0442	0.0551	0.0966	0.003	0.0512	0.1116	0.0181	0.0202	0.0032	0.0026	0.0158	0.0149	0.1366	0.0306	0.0838	0.0557	0.0043
2	rs115203516	225015967	0.8	0.433874260405774	0.95	0.274028283204826	0.276674815467602	0.179366206051201	0.0066	0.0072	0.0954	0.0163	0.0459	0.0214	0.0195	0.0303	0.0046	0.0437	0.0552	0.0966	0.0031	0.0509	0.1118	0.0184	0.0205	0.0032	0.0027	0.0154	0.0145	0.1368	0.0304	0.084	0.0558	0.0042
2	rs12619528	225016486	0.8	0.433874260405774	0.95	0.274028283204826	0.2761620819745	0.169986864259469	0.0066	0.0072	0.0954	0.0163	0.0459	0.0215	0.0195	0.0303	0.0046	0.0436	0.0552	0.0965	0.0031	0.0508	0.1119	0.0184	0.0205	0.0032	0.0027	0.0153	0.0144	0.1369	0.0304	0.0841	0.0558	0.0042
2	rs1453673	225025162	0.79	0.487570276707753	0.95	0.274028283204826	0.27180143922266	0.243874340919409	0.0069	0.0072	0.0956	0.016	0.0462	0.022	0.0194	0.0304	0.0044	0.0432	0.0555	0.0968	0.0029	0.05	0.1139	0.0186	0.0208	0.0031	0.0026	0.0149	0.014	0.1369	0.0304	0.0833	0.0555	0.0038
2	rs72962484	225039072	0.77	0.607778593196603	0.96	0.241969076141015	0.376821539542093	0.210854034223391	0.0075	0.0074	0.0962	0.0155	0.0468	0.0232	0.0189	0.0307	0.0041	0.0429	0.0564	0.0983	0.0025	0.0494	0.1154	0.0186	0.0212	0.0029	0.0023	0.014	0.0132	0.1362	0.031	0.0815	0.0554	0.003
2	rs2629046	225047744	0.77	0.607778593196603	0.96	0.241969076141015	0.395246206474882	0.193963484388517	0.0075	0.0074	0.0965	0.0155	0.0468	0.0232	0.0188	0.0307	0.004	0.0428	0.0564	0.0982	0.0025	0.0493	0.1154	0.0187	0.0212	0.0029	0.0023	0.014	0.0133	0.1362	0.031	0.0816	0.0555	0.0029
2	rs115207490	225053301	0.77	0.607778593196603	0.96	0.241969076141015	0.397946794025112	0.189738499501101	0.0075	0.0074	0.0966	0.0155	0.0468	0.0233	0.0188	0.0307	0.004	0.0428	0.0564	0.0981	0.0025	0.0493	0.1153	0.0187	0.0212	0.0029	0.0023	0.014	0.0133	0.1364	0.031	0.0817	0.0555	0.0029
2	rs62186127	225056970	0.76	0.674502615793853	0.96	0.241969076141015	0.401222353289617	0.190457601211917	0.0075	0.0073	0.0967	0.0155	0.0468	0.0233	0.0188	0.0306	0.004	0.0428	0.0564	0.0981	0.0025	0.0492	0.1153	0.0187	0.0212	0.0029	0.0023	0.014	0.0133	0.1365	0.031	0.0817	0.0555	0.0029
2	rs2256727	225078351	0.76	0.674502615793853	0.96	0.241969076141015	0.403886584991391	0.187280047839955	0.0075	0.0073	0.097	0.0157	0.0468	0.0236	0.0188	0.0307	0.004	0.0424	0.0562	0.098	0.0024	0.0488	0.1151	0.0187	0.0212	0.0028	0.0023	0.0139	0.0132	0.1368	0.0311	0.0819	0.0556	0.0028
2	rs13402798	225080172	0.76	0.674502615793853	0.96	0.241969076141015	0.404340952942715	0.187689030717356	0.0075	0.0073	0.097	0.0157	0.0468	0.0236	0.0187	0.0306	0.004	0.0424	0.0562	0.098	0.0024	0.0488	0.1151	0.0187	0.0212	0.0028	0.0023	0.0139	0.0132	0.1369	0.0311	0.0819	0.0556	0.0028
2	rs62184662	225102677	0.76	0.674502615793853	0.96	0.241969076141015	0.453645651756623	0.190868931332259	0.0076	0.0073	0.0972	0.0157	0.0468	0.0236	0.0185	0.0305	0.0039	0.0423	0.0562	0.0981	0.0023	0.0487	0.115	0.0187	0.0211	0.0028	0.0022	0.0138	0.013	0.1373	0.0312	0.0823	0.0558	0.0028
2	rs11687569	225103940	0.76	0.674502615793853	0.96	0.241969076141015	0.454307527396677	0.197907337250839	0.0075	0.0073	0.0972	0.0157	0.0468	0.0236	0.0185	0.0305	0.0039	0.0423	0.0562	0.0981	0.0023	0.0487	0.1149	0.0187	0.0211	0.0028	0.0022	0.0138	0.013	0.1373	0.0312	0.0822	0.0561	0.0027
2	rs114339222	225106992	0.76	0.674502615793853	0.96	0.241969076141015	0.460649216103131	0.201039732629142	0.0075	0.0073	0.0972	0.0157	0.0468	0.0236	0.0184	0.0305	0.0039	0.0426	0.0562	0.0981	0.0023	0.0486	0.1149	0.0187	0.0211	0.0028	0.0022	0.0137	0.013	0.1372	0.0312	0.0822	0.0561	0.0027
2	rs75752751	225107300	0.76	0.674502615793853	0.95	0.274028283204826	0.453044357225733	0.20334728517	0.0075	0.0073	0.0972	0.0157	0.0468	0.0236	0.0184	0.0305	0.0039	0.0426	0.0561	0.0981	0.0023	0.0489	0.1148	0.0187	0.0211	0.0028	0.0022	0.0137	0.013	0.1372	0.0312	0.0822	0.0561	0.0027
2	rs13026307	225107638	0.76	0.674502615793853	0.95	0.274028283204826	0.452563603233581	0.203452383151327	0.0075	0.0073	0.0972	0.0157	0.0468	0.0236	0.0184	0.0305	0.0039	0.0426	0.0561	0.0981	0.0023	0.0489	0.1148	0.0187	0.0211	0.0028	0.0022	0.0137	0.013	0.1372	0.0312	0.0822	0.0561	0.0027
2	rs114996163	225119044	0.76	0.674502615793853	0.95	0.274028283204826	0.458046941245672	0.215336944165473	0.0075	0.0073	0.0973	0.0157	0.0468	0.0236	0.0184	0.0305	0.0039	0.0428	0.056	0.0982	0.0023	0.0489	0.1148	0.0187	0.021	0.0028	0.0022	0.0134	0.013	0.1372	0.0313	0.0822	0.0561	0.0027
2	rs7563570	225122028	0.76	0.674502615793853	0.95	0.274028283204826	0.479869702217542	0.210322435071209	0.0076	0.0073	0.0976	0.0157	0.0468	0.0236	0.0184	0.0305	0.0039	0.0426	0.056	0.0982	0.0023	0.0489	0.1149	0.0187	0.021	0.0028	0.0022	0.0134	0.013	0.1372	0.0313	0.0823	0.0561	0.0025
2	rs141959312	225124528	0.76	0.674502615793853	0.95	0.274028283204826	0.469722084291735	0.211599019334641	0.0076	0.0073	0.0976	0.0157	0.0468	0.0236	0.0184	0.0304	0.0039	0.0426	0.056	0.0982	0.0023	0.0489	0.1149	0.0187	0.021	0.0028	0.0022	0.0134	0.013	0.1371	0.0313	0.0823	0.0561	0.0025
2	rs2396064	225127572	0.76	0.674502615793853	0.96	0.241969076141015	0.440033547644708	0.223961150903986	0.0076	0.0073	0.0977	0.0157	0.0473	0.0236	0.0183	0.0304	0.0039	0.0426	0.0559	0.0982	0.0023	0.0488	0.1149	0.0187	0.021	0.0028	0.0022	0.0133	0.0129	0.1369	0.0313	0.0824	0.056	0.0025
2	rs72964584	225130618	0.76	0.674502615793853	0.96	0.241969076141015	0.415380140893119	0.232585218397759	0.0076	0.0073	0.0978	0.0157	0.0479	0.0237	0.0183	0.0304	0.0039	0.0426	0.0558	0.0981	0.0023	0.0487	0.1149	0.0188	0.021	0.0028	0.0022	0.0132	0.0129	0.1366	0.0313	0.0825	0.0559	0.0025
2	rs17781719	225139975	0.76	0.674502615793853	0.96	0.241969076141015	0.44926520120409	0.243539869131469	0.008	0.0071	0.0983	0.0158	0.0473	0.0239	0.0184	0.0302	0.0038	0.0423	0.0557	0.0993	0.0021	0.0484	0.1134	0.0188	0.0204	0.0027	0.0023	0.0133	0.0128	0.1365	0.0314	0.0837	0.0567	0.0024
2	rs113080727	225146016	0.76	0.674502615793853	0.97	0.212655582583661	0.436072343478544	0.214587631989389	0.0081	0.0071	0.0983	0.0158	0.0472	0.0239	0.0185	0.0301	0.0038	0.0421	0.0555	0.0995	0.0021	0.0482	0.1135	0.0188	0.0203	0.0027	0.0023	0.0133	0.0127	0.1366	0.0314	0.0839	0.0567	0.0024
2	rs16865738	225151242	0.76	0.674502615793853	0.97	0.212655582583661	0.453705802719272	0.22831455349627	0.0082	0.0071	0.0985	0.0159	0.0468	0.024	0.0186	0.03	0.0038	0.0417	0.0551	0.1001	0.0021	0.0479	0.1136	0.0188	0.0203	0.0027	0.0023	0.0133	0.0126	0.1369	0.0314	0.0843	0.0567	0.0024
2	rs17178608	225159450	0.76	0.674502615793853	0.97	0.212655582583661	0.458832915040387	0.215122767138093	0.0082	0.007	0.0986	0.0161	0.0466	0.0241	0.0187	0.0299	0.0037	0.0414	0.0548	0.1001	0.002	0.0478	0.1137	0.0188	0.0204	0.0027	0.0023	0.0132	0.0125	0.1373	0.0315	0.0842	0.0569	0.0024
2	rs34724373	225167222	0.76	0.674502615793853	0.97	0.212655582583661	0.489248414960898	0.239537666036898	0.0082	0.0069	0.0988	0.0166	0.0463	0.0244	0.019	0.0297	0.0037	0.0406	0.0543	0.1	0.002	0.0478	0.114	0.0189	0.0205	0.0027	0.0023	0.0132	0.0122	0.1381	0.0313	0.0841	0.0571	0.0024
2	rs13032829	225174530	0.76	0.674502615793853	0.97	0.212655582583661	0.480240689906598	0.283049649841416	0.0082	0.0069	0.0985	0.0166	0.046	0.0244	0.0192	0.0296	0.0036	0.0403	0.0542	0.1001	0.002	0.0479	0.1141	0.0189	0.0205	0.0026	0.0023	0.0132	0.0122	0.1388	0.0313	0.0842	0.0571	0.0024
2	rs114314400	225175597	0.76	0.674502615793853	0.97	0.212655582583661	0.455632697563416	0.287617046972119	0.0082	0.0069	0.0985	0.0166	0.0459	0.0244	0.0192	0.0296	0.0036	0.0403	0.0542	0.1001	0.002	0.0479	0.1141	0.0189	0.0205	0.0026	0.0023	0.0132	0.0122	0.1388	0.0313	0.0842	0.0571	0.0023
2	rs41443452	225178128	0.76	0.674502615793853	0.97	0.212655582583661	0.445024796159935	0.281182320771671	0.0082	0.0069	0.0985	0.0166	0.0458	0.0244	0.0193	0.0296	0.0036	0.0402	0.0542	0.1001	0.002	0.048	0.1141	0.0189	0.0205	0.0026	0.0023	0.0132	0.0122	0.1389	0.0312	0.0843	0.0571	0.0023
2	rs16865795	225192767	0.76	0.674502615793853	0.97	0.212655582583661	0.375835359609406	0.398731310189583	0.0085	0.0066	0.0989	0.0164	0.0467	0.024	0.0198	0.0288	0.0032	0.0391	0.0544	0.1005	0.0018	0.0492	0.1148	0.0181	0.0199	0.0024	0.0021	0.013	0.0115	0.14	0.0309	0.085	0.0575	0.0021
2	rs79589421	225195454	0.76	0.674502615793853	0.97	0.212655582583661	0.384259754640142	0.41704182307281	0.0085	0.0066	0.0989	0.0163	0.0467	0.024	0.0198	0.0287	0.0032	0.039	0.0543	0.1005	0.0018	0.0493	0.1149	0.0181	0.0198	0.0024	0.0021	0.013	0.0114	0.1401	0.0309	0.0851	0.0575	0.0021
2	rs114448184	225195536	0.76	0.674502615793853	0.98	0.18597139562509	0.384702853330313	0.418741260159837	0.0085	0.0066	0.0989	0.0163	0.0467	0.024	0.0198	0.0287	0.0032	0.039	0.0543	0.1005	0.0018	0.0493	0.1149	0.0181	0.0198	0.0024	0.0021	0.013	0.0114	0.1401	0.0309	0.0851	0.0575	0.0021
2	rs12613657	225204839	0.76	0.674502615793853	0.98	0.18597139562509	0.388089985281977	0.451112377724515	0.0085	0.0065	0.0991	0.0163	0.0469	0.024	0.02	0.0285	0.0031	0.0388	0.0542	0.1005	0.0018	0.0496	0.1151	0.0179	0.0196	0.0023	0.0021	0.013	0.0113	0.1404	0.0308	0.0852	0.0577	0.0021
2	rs2287519	225208223	0.76	0.674502615793853	0.98	0.18597139562509	0.389705530229354	0.482072020876729	0.0086	0.0065	0.0992	0.0163	0.047	0.024	0.02	0.0285	0.0031	0.0386	0.0543	0.1005	0.0018	0.0498	0.1154	0.0176	0.0196	0.0023	0.0021	0.013	0.0112	0.1404	0.0308	0.0853	0.0577	0.002
2	rs16865834	225212619	0.76	0.674502615793853	0.98	0.18597139562509	0.394516391915039	0.514105988206345	0.0086	0.0065	0.0992	0.0162	0.047	0.024	0.0201	0.0285	0.003	0.0385	0.0542	0.1004	0.0018	0.05	0.1154	0.0175	0.0196	0.0023	0.0021	0.013	0.0112	0.1404	0.0308	0.0853	0.0577	0.002
2	rs62184726	225219849	0.76	0.674502615793853	0.98	0.18597139562509	0.392163178700606	0.541752536685539	0.0086	0.0065	0.0992	0.0161	0.0471	0.0238	0.0199	0.0283	0.003	0.0383	0.0542	0.1007	0.0018	0.0501	0.116	0.017	0.0194	0.0023	0.0021	0.0131	0.0112	0.1407	0.0306	0.0857	0.0578	0.002
2	rs2075346	225232765	0.76	0.674502615793853	0.98	0.18597139562509	0.360021494972343	0.470837901721992	0.0087	0.0064	0.099	0.0161	0.047	0.0235	0.0199	0.028	0.0029	0.0373	0.0543	0.1003	0.0018	0.0504	0.117	0.0162	0.0191	0.0024	0.0022	0.0134	0.0112	0.1421	0.0304	0.0858	0.058	0.002
2	rs16865886	225234210	0.76	0.674502615793853	0.98	0.18597139562509	0.366856744336668	0.451913144428778	0.0087	0.0064	0.0995	0.016	0.0472	0.0236	0.0198	0.028	0.0028	0.037	0.0543	0.0995	0.0018	0.0507	0.1171	0.0159	0.019	0.0024	0.0023	0.0134	0.0112	0.1422	0.0303	0.0859	0.0581	0.002
2	rs61732371	225244352	0.76	0.674502615793853	0.98	0.18597139562509	0.373976164560889	0.452046641999105	0.0087	0.0064	0.0993	0.0159	0.0473	0.0235	0.0198	0.028	0.0026	0.0371	0.0543	0.0994	0.0018	0.0509	0.1172	0.0157	0.019	0.0024	0.0026	0.0133	0.0111	0.1422	0.0303	0.0864	0.0582	0.0019
2	rs3738954	225244888	0.76	0.674502615793853	0.98	0.18597139562509	0.376383074999986	0.457662907987142	0.0087	0.0064	0.0993	0.0159	0.0473	0.0235	0.0198	0.028	0.0026	0.0371	0.0543	0.0994	0.0018	0.0509	0.1172	0.0157	0.019	0.0024	0.0026	0.0133	0.0111	0.1422	0.0303	0.0864	0.0582	0.0019
2	rs2543659	225255014	0.76	0.674502615793853	0.98	0.18597139562509	0.500795150215388	0.475431521827634	0.0092	0.0065	0.0977	0.0158	0.0462	0.024	0.0195	0.0273	0.0025	0.0362	0.0537	0.1	0.0022	0.0507	0.1191	0.0156	0.0197	0.0026	0.003	0.0128	0.0109	0.1423	0.03	0.0873	0.0589	0.0016
2	rs6710802	225256887	0.75	0.745768311887514	0.98	0.18597139562509	0.513492610103159	0.53365749367829	0.0092	0.0065	0.0974	0.0159	0.0461	0.024	0.0194	0.0273	0.0025	0.036	0.0536	0.0998	0.0023	0.0507	0.1197	0.0157	0.0198	0.0026	0.003	0.0128	0.0109	0.1421	0.0299	0.0876	0.0591	0.0016
2	rs16865942	225260545	0.75	0.745768311887514	0.98	0.18597139562509	0.537512982716302	0.576700166687637	0.0091	0.0065	0.0973	0.0159	0.046	0.024	0.0194	0.0273	0.0025	0.0358	0.0535	0.0997	0.0023	0.0507	0.1201	0.0156	0.0198	0.0026	0.003	0.0128	0.0109	0.1419	0.0299	0.0878	0.0593	0.0016
2	rs17189108	225260677	0.75	0.745768311887514	0.98	0.18597139562509	0.519063450442799	0.563673491833853	0.0091	0.0065	0.0973	0.0159	0.046	0.024	0.0194	0.0273	0.0025	0.0357	0.0535	0.0997	0.0023	0.0507	0.12	0.0156	0.0198	0.0026	0.003	0.0128	0.0109	0.1418	0.0298	0.0879	0.0593	0.0016
2	rs74855027	225265371	0.76	0.674502615793853	0.98	0.18597139562509	0.434127808726837	0.454451375686498	0.0087	0.0061	0.0982	0.0161	0.0463	0.0239	0.0189	0.0267	0.0024	0.0345	0.0533	0.1008	0.0024	0.0507	0.1188	0.0155	0.02	0.0028	0.0031	0.013	0.012	0.1419	0.029	0.0892	0.0595	0.0016
2	rs61029882	225272619	0.76	0.674502615793853	0.98	0.18597139562509	0.441694214094478	0.434119653407269	0.0087	0.0061	0.0982	0.0162	0.0463	0.0239	0.0189	0.0267	0.0024	0.0344	0.0533	0.1009	0.0024	0.0507	0.1187	0.0155	0.02	0.0028	0.0031	0.013	0.0122	0.1419	0.0289	0.0892	0.0595	0.0016
2	rs6436475	225275795	0.76	0.674502615793853	0.98	0.18597139562509	0.450163590523899	0.506667077131375	0.0085	0.0061	0.0983	0.0162	0.0463	0.0239	0.0189	0.0267	0.0024	0.0344	0.0533	0.1009	0.0024	0.0507	0.1188	0.0155	0.02	0.0028	0.0031	0.013	0.0122	0.1419	0.0289	0.0892	0.0595	0.0016
2	rs74634134	225279719	0.76	0.674502615793853	0.98	0.18597139562509	0.446455959677483	0.371760198408926	0.0084	0.006	0.0986	0.0163	0.0462	0.0239	0.0188	0.0266	0.0023	0.0343	0.0529	0.1016	0.0024	0.0505	0.1181	0.0156	0.0202	0.0028	0.0031	0.013	0.0122	0.1419	0.0288	0.0895	0.0598	0.0016
2	rs16865958	225280766	0.76	0.674502615793853	0.98	0.18597139562509	0.439737324773387	0.380522083691807	0.0083	0.006	0.0987	0.0164	0.0461	0.0239	0.0188	0.0266	0.0023	0.0341	0.0527	0.102	0.0024	0.0503	0.1178	0.0157	0.0202	0.0028	0.0031	0.0129	0.0123	0.1419	0.0287	0.0896	0.0601	0.0016
2	rs918288	225281331	0.76	0.674502615793853	0.98	0.18597139562509	0.468988189360812	0.426740424435094	0.0083	0.006	0.0988	0.0164	0.0461	0.0239	0.0188	0.0265	0.0023	0.0341	0.0526	0.1022	0.0024	0.0503	0.1177	0.0157	0.0203	0.0028	0.0031	0.0129	0.0123	0.1419	0.0287	0.0897	0.0601	0.0016
2	rs6436483	225286383	0.76	0.674502615793853	0.98	0.18597139562509	0.476598682313481	0.457528975407928	0.0082	0.006	0.0988	0.0164	0.0461	0.0239	0.0188	0.0265	0.0023	0.0341	0.0525	0.1024	0.0024	0.0503	0.1175	0.0157	0.0202	0.0028	0.0031	0.0128	0.0124	0.142	0.0287	0.0897	0.0602	0.0016
2	rs72970875	225292702	0.76	0.674502615793853	0.98	0.18597139562509	0.489310818087905	0.491735947166663	0.0082	0.0062	0.0988	0.0165	0.0457	0.0239	0.0187	0.0264	0.0024	0.0342	0.0523	0.1027	0.0024	0.051	0.1178	0.0156	0.0203	0.0028	0.0031	0.0127	0.0124	0.1418	0.0281	0.0897	0.0603	0.0016
2	rs9784048	225295654	0.76	0.674502615793853	0.99	0.161794913519683	0.505031827348103	0.523512244756968	0.0082	0.0062	0.0988	0.0165	0.0456	0.0238	0.0187	0.0264	0.0024	0.0342	0.0522	0.1028	0.0024	0.0512	0.1179	0.0155	0.0203	0.0028	0.0031	0.0126	0.0123	0.1417	0.028	0.0897	0.0604	0.0016
2	rs6737609	225298738	0.76	0.674502615793853	0.98	0.18597139562509	0.491810092249266	0.587658017895726	0.0082	0.0062	0.0986	0.0164	0.0457	0.0237	0.0191	0.0262	0.0023	0.0342	0.052	0.1031	0.0025	0.051	0.1177	0.0156	0.0204	0.0028	0.0032	0.0126	0.0123	0.1416	0.028	0.0901	0.0605	0.0016
2	rs12997147	225299163	0.76	0.674502615793853	0.96	0.241969076141015	0.526665069780857	0.592512291966854	0.0082	0.0062	0.0985	0.0161	0.0458	0.0237	0.0191	0.0261	0.0026	0.0343	0.052	0.1031	0.0024	0.0509	0.1177	0.0156	0.0204	0.0028	0.0033	0.0125	0.0123	0.1416	0.0279	0.0902	0.0603	0.0017
2	rs114818048	225301598	0.76	0.674502615793853	0.96	0.241969076141015	0.519256059848779	0.576700166687637	0.0082	0.0062	0.0985	0.0161	0.0458	0.0237	0.019	0.0262	0.0026	0.0343	0.0519	0.103	0.0024	0.0509	0.1177	0.0156	0.0203	0.0028	0.0033	0.0125	0.0124	0.1417	0.0279	0.0903	0.0604	0.0017
2	rs1642922	225305832	0.76	0.674502615793853	0.96	0.241969076141015	0.527182336559961	0.562826447472062	0.0081	0.0062	0.0988	0.0158	0.0458	0.0237	0.0186	0.0263	0.0026	0.0345	0.0514	0.1029	0.0024	0.0509	0.1178	0.0155	0.0199	0.0029	0.0033	0.0124	0.0127	0.1421	0.0279	0.0908	0.0607	0.0017
2	rs62189063	225306709	0.76	0.674502615793853	0.96	0.241969076141015	0.541632511635031	0.539516402161444	0.0081	0.0062	0.099	0.0158	0.0458	0.0236	0.0185	0.0265	0.0026	0.0345	0.0511	0.1027	0.0024	0.051	0.118	0.0154	0.0196	0.0029	0.0033	0.0123	0.0129	0.1422	0.0279	0.0909	0.0608	0.0017
2	rs1523921	225308978	0.76	0.674502615793853	0.96	0.241969076141015	0.604432072843423	0.50282070914233	0.0081	0.0062	0.099	0.0158	0.0458	0.0242	0.0184	0.0267	0.0026	0.0345	0.0507	0.1024	0.0024	0.0512	0.1179	0.0152	0.0191	0.0028	0.0033	0.0123	0.013	0.1425	0.0278	0.0911	0.0609	0.0017
2	rs2462140	225310582	0.76	0.674502615793853	0.96	0.241969076141015	0.587172396485256	0.493920519340683	0.008	0.0062	0.099	0.0158	0.046	0.0242	0.0184	0.0267	0.0025	0.0345	0.0506	0.1023	0.0024	0.0512	0.1178	0.0152	0.019	0.0028	0.0033	0.0124	0.0131	0.1426	0.0279	0.0911	0.0609	0.0017
2	rs112176960	225321832	0.76	0.674502615793853	0.96	0.241969076141015	0.53523078553173	0.455521224883855	0.008	0.0061	0.0989	0.0158	0.0462	0.0241	0.0184	0.0266	0.0025	0.0347	0.0506	0.1022	0.0023	0.0511	0.1175	0.0153	0.0189	0.0028	0.0033	0.0125	0.0133	0.1428	0.0278	0.0912	0.0609	0.0017
2	rs11681451	225334104	0.76	0.674502615793853	0.95	0.274028283204826	0.476968441636172	0.374928173679693	0.0081	0.006	0.0988	0.0157	0.047	0.0239	0.0185	0.0262	0.0025	0.0353	0.0504	0.1018	0.0021	0.0508	0.1163	0.0157	0.0184	0.0028	0.0032	0.0131	0.0141	0.1434	0.0276	0.0916	0.0605	0.0016
2	rs3768899	225336309	0.76	0.674502615793853	0.95	0.274028283204826	0.480921194828134	0.385499626947226	0.0081	0.006	0.0988	0.0157	0.047	0.0239	0.0185	0.0262	0.0025	0.0353	0.0504	0.1016	0.0021	0.0508	0.1163	0.0157	0.0184	0.0028	0.0032	0.0131	0.0141	0.1435	0.0276	0.0917	0.0605	0.0016
2	rs3738952	225362478	0.76	0.674502615793853	0.95	0.274028283204826	0.645881194133818	0.376578502051919	0.0082	0.0061	0.0987	0.0157	0.0471	0.0239	0.0185	0.0265	0.0024	0.0353	0.0505	0.1015	0.0021	0.0507	0.116	0.0157	0.0182	0.0028	0.0035	0.0133	0.0143	0.1436	0.0275	0.0917	0.0604	0.0016
2	rs3738951	225368321	0.76	0.674502615793853	0.96	0.241969076141015	0.641977478355274	0.386139075771314	0.0082	0.0061	0.0987	0.0157	0.0471	0.0239	0.0185	0.0265	0.0024	0.0354	0.0505	0.1015	0.0021	0.0507	0.1161	0.0157	0.0182	0.0028	0.0035	0.0132	0.0143	0.1435	0.0275	0.0917	0.0604	0.0016
2	rs4673110	225380370	0.76	0.674502615793853	0.97	0.212655582583661	0.587240429455466	0.393578125491119	0.0082	0.0061	0.0987	0.0157	0.0471	0.0239	0.0185	0.0265	0.0024	0.0355	0.0505	0.1015	0.0024	0.0507	0.116	0.0157	0.0182	0.0028	0.0035	0.0132	0.0143	0.143	0.0275	0.0917	0.0604	0.0016
2	rs16866027	225386080	0.76	0.674502615793853	0.97	0.212655582583661	0.586968319525345	0.392035786290617	0.0082	0.0061	0.0987	0.0157	0.0471	0.0239	0.0185	0.0265	0.0024	0.0355	0.0505	0.1015	0.0024	0.0507	0.116	0.0157	0.0182	0.0028	0.0035	0.0132	0.0143	0.143	0.0275	0.0917	0.0604	0.0016
2	rs17271442	225420139	0.76	0.674502615793853	0.97	0.212655582583661	0.585676596928433	0.386394937848779	0.0082	0.0061	0.0987	0.0157	0.0471	0.0239	0.0185	0.0265	0.0024	0.0355	0.0505	0.1015	0.0024	0.0507	0.116	0.0157	0.0182	0.0028	0.0035	0.0132	0.0143	0.143	0.0275	0.0917	0.0604	0.0016
2	rs78881198	225434223	0.76	0.674502615793853	0.97	0.212655582583661	0.584861453041869	0.387418857261982	0.0082	0.0061	0.0987	0.0157	0.0471	0.0239	0.0185	0.0265	0.0024	0.0355	0.0505	0.1015	0.0024	0.0507	0.116	0.0157	0.0182	0.0028	0.0035	0.0132	0.0143	0.143	0.0275	0.0917	0.0604	0.0016
2	rs1851767	225435356	0.76	0.674502615793853	0.97	0.212655582583661	0.584793548188565	0.387418857261982	0.0082	0.0061	0.0987	0.0157	0.0471	0.0239	0.0185	0.0265	0.0024	0.0355	0.0505	0.1015	0.0024	0.0507	0.116	0.0157	0.0182	0.0028	0.0035	0.0132	0.0143	0.143	0.0275	0.0917	0.0604	0.0016
2	rs76897351	225452257	0.76	0.674502615793853	0.97	0.212655582583661	0.521441346329424	0.374801309658333	0.0082	0.0061	0.0986	0.0156	0.0472	0.0239	0.0185	0.0267	0.0024	0.0356	0.0506	0.1018	0.0024	0.0507	0.1159	0.0156	0.018	0.0027	0.0034	0.0133	0.0143	0.1427	0.0275	0.0917	0.0606	0.0016
2	rs11682897	225462004	0.76	0.674502615793853	0.97	0.212655582583661	0.511769566586304	0.362050702933605	0.0083	0.0062	0.0987	0.0155	0.0473	0.0239	0.0185	0.0269	0.0024	0.0356	0.0507	0.1019	0.0024	0.0507	0.1157	0.0156	0.0178	0.0027	0.0034	0.0133	0.0144	0.1424	0.0275	0.0916	0.0607	0.0016
2	rs78841535	225469575	0.77	0.607778593196603	0.98	0.18597139562509	0.442763414026748	0.347810815150384	0.0083	0.0061	0.0986	0.0155	0.0474	0.024	0.0182	0.0271	0.0024	0.0357	0.051	0.102	0.0023	0.0507	0.1156	0.0157	0.0178	0.0027	0.0033	0.0134	0.0145	0.1424	0.0275	0.0911	0.0604	0.0016
2	rs74272780	225469957	0.77	0.607778593196603	0.98	0.18597139562509	0.421970468773795	0.369104958407248	0.0084	0.0061	0.0986	0.0155	0.0475	0.024	0.018	0.0272	0.0024	0.0358	0.0512	0.102	0.0023	0.0508	0.1156	0.0157	0.0178	0.0027	0.0032	0.0134	0.0146	0.1424	0.0275	0.0909	0.0603	0.0016
2	rs6749153	225473789	0.77	0.607778593196603	0.98	0.18597139562509	0.312438270878871	0.369483949663843	0.0086	0.0061	0.0985	0.0152	0.0479	0.024	0.0178	0.0275	0.0023	0.0362	0.052	0.1027	0.0022	0.0509	0.1146	0.0157	0.0177	0.0027	0.0028	0.0135	0.015	0.1419	0.0276	0.091	0.0598	0.0015
2	rs56137017	225475664	0.77	0.607778593196603	0.98	0.18597139562509	0.284048687035664	0.347190016737816	0.0086	0.0061	0.0984	0.0151	0.0481	0.0239	0.0177	0.0275	0.0023	0.0361	0.0521	0.1027	0.0022	0.0513	0.1143	0.0157	0.0177	0.0027	0.0028	0.0134	0.0151	0.1418	0.0277	0.0912	0.0596	0.0015
2	rs79468193	225478400	0.77	0.607778593196603	0.98	0.18597139562509	0.266060744795066	0.284101682562465	0.0087	0.0061	0.0985	0.0149	0.0481	0.0237	0.0175	0.0276	0.0023	0.036	0.0525	0.1025	0.0022	0.0517	0.1137	0.0156	0.0176	0.0026	0.0027	0.0133	0.0152	0.1422	0.0275	0.0915	0.0596	0.0016
2	rs16866078	225479958	0.77	0.607778593196603	0.98	0.18597139562509	0.268716182091998	0.323840131208967	0.0087	0.0061	0.0985	0.0149	0.0481	0.0237	0.0175	0.0276	0.0023	0.036	0.0525	0.1024	0.0022	0.0518	0.1136	0.0157	0.0176	0.0026	0.0026	0.0133	0.0152	0.1422	0.0275	0.0915	0.0597	0.0016
2	rs59476817	225493173	0.78	0.545501786478432	0.98	0.18597139562509	0.278122546396688	0.342235157200244	0.0087	0.0061	0.0985	0.0149	0.0483	0.0237	0.0175	0.0278	0.0023	0.036	0.0526	0.1022	0.0021	0.0519	0.1133	0.0157	0.0176	0.0025	0.0026	0.0133	0.0153	0.142	0.0276	0.0918	0.0597	0.0016
2	rs4673114	225493558	0.78	0.545501786478432	0.98	0.18597139562509	0.279668145961166	0.350795078060429	0.0087	0.0061	0.0985	0.0149	0.0483	0.0237	0.0175	0.0278	0.0023	0.036	0.0526	0.1022	0.0021	0.0519	0.1133	0.0157	0.0176	0.0025	0.0026	0.0133	0.0153	0.142	0.0276	0.0918	0.0597	0.0016
2	rs16866087	225502655	0.78	0.545501786478432	0.98	0.18597139562509	0.278262865144063	0.327251290698633	0.0086	0.0061	0.0985	0.0149	0.0483	0.0237	0.0174	0.0278	0.0022	0.036	0.0527	0.1022	0.0021	0.0519	0.1133	0.0158	0.0176	0.0025	0.0026	0.0133	0.0153	0.142	0.0276	0.0917	0.0597	0.0016
2	rs77704620	225507349	0.78	0.545501786478432	0.98	0.18597139562509	0.266289099207912	0.316686895620387	0.0086	0.0061	0.0985	0.0149	0.0484	0.0237	0.0174	0.0278	0.0022	0.036	0.0527	0.1021	0.002	0.0519	0.1133	0.0158	0.0176	0.0025	0.0025	0.0133	0.0153	0.1421	0.0275	0.0916	0.0598	0.0016
2	rs72962778	225518456	0.78	0.545501786478432	0.99	0.161794913519683	0.257910765567059	0.362427630360513	0.0086	0.0061	0.099	0.0151	0.0491	0.0235	0.0174	0.0279	0.002	0.0359	0.0532	0.1017	0.0018	0.052	0.1133	0.016	0.0176	0.0023	0.0022	0.0134	0.0153	0.1424	0.0274	0.0908	0.06	0.0014
2	rs62188672	225519115	0.78	0.545501786478432	0.99	0.161794913519683	0.257013722815102	0.357160816239861	0.0086	0.0061	0.099	0.0151	0.0491	0.0235	0.0174	0.0279	0.002	0.0359	0.0532	0.1017	0.0018	0.052	0.1133	0.016	0.0176	0.0023	0.0022	0.0134	0.0153	0.1424	0.0274	0.0908	0.06	0.0014
2	rs75977322	225522339	0.78	0.545501786478432	1	0.139999700676332	0.254377375636831	0.356285151978289	0.0086	0.0061	0.099	0.0151	0.0492	0.0235	0.0175	0.0279	0.002	0.0359	0.0532	0.1017	0.0018	0.052	0.1134	0.016	0.0176	0.0023	0.0022	0.0135	0.0152	0.1424	0.0274	0.0907	0.0601	0.0014
2	rs11903959	225523685	0.78	0.545501786478432	1	0.139999700676332	0.258314990566255	0.362678977162709	0.0086	0.0061	0.099	0.0151	0.0492	0.0235	0.0175	0.028	0.002	0.0359	0.0532	0.1017	0.0018	0.052	0.1134	0.016	0.0176	0.0023	0.0021	0.0135	0.0152	0.1424	0.0274	0.0907	0.0601	0.0014
2	rs80307422	225543387	0.78	0.545501786478432	1	0.139999700676332	0.251578676450328	0.365698988637159	0.0086	0.0061	0.0991	0.0152	0.0493	0.0235	0.0175	0.028	0.002	0.0358	0.0532	0.1015	0.0017	0.0521	0.1133	0.016	0.0175	0.0023	0.0021	0.0137	0.0152	0.1423	0.0274	0.0903	0.0602	0.0014
2	rs12623191	225547688	0.78	0.545501786478432	1	0.139999700676332	0.250384417135588	0.364313935596438	0.0086	0.0061	0.0991	0.0152	0.0493	0.0235	0.0175	0.028	0.002	0.0358	0.0533	0.1015	0.0017	0.0521	0.1133	0.0161	0.0175	0.0023	0.0021	0.0138	0.0152	0.1423	0.0273	0.0903	0.0602	0.0014
2	rs114155009	225557392	0.78	0.545501786478432	1	0.139999700676332	0.248181042858629	0.368221072650091	0.0086	0.0061	0.0991	0.0152	0.0494	0.0235	0.0175	0.0279	0.002	0.0359	0.0533	0.1015	0.0017	0.052	0.1132	0.0161	0.0175	0.0023	0.0021	0.0138	0.0153	0.1422	0.0273	0.0903	0.0603	0.0014
2	rs6436506	225558242	0.78	0.545501786478432	1	0.139999700676332	0.248532865407634	0.369104958407248	0.0086	0.0061	0.0991	0.0152	0.0494	0.0235	0.0175	0.0279	0.002	0.0359	0.0533	0.1015	0.0017	0.052	0.1132	0.0161	0.0175	0.0023	0.0021	0.0138	0.0153	0.1422	0.0273	0.0903	0.0603	0.0014
2	rs72966959	225568694	0.78	0.545501786478432	1	0.139999700676332	0.243806332637757	0.401702735965235	0.0086	0.0062	0.0997	0.0152	0.0495	0.0232	0.0174	0.0275	0.0019	0.0361	0.0538	0.101	0.0016	0.052	0.1129	0.0165	0.0173	0.0022	0.0021	0.0138	0.0155	0.1423	0.0269	0.0907	0.0602	0.0014
2	rs116241154	225570845	0.78	0.545501786478432	1	0.139999700676332	0.244416219017003	0.390751785231909	0.0086	0.0062	0.1	0.0152	0.0494	0.0232	0.0174	0.0275	0.0019	0.0361	0.0538	0.101	0.0016	0.0519	0.1129	0.0165	0.0173	0.0022	0.0021	0.0138	0.0155	0.1423	0.0269	0.0907	0.0601	0.0014
2	rs11688359	225578418	0.78	0.545501786478432	1.01	0.120454976543865	0.230558902591652	0.37823086134123	0.0085	0.0062	0.1003	0.0151	0.0497	0.023	0.0174	0.0275	0.0018	0.0361	0.0539	0.1006	0.0015	0.0515	0.1128	0.0169	0.0173	0.0021	0.002	0.0139	0.0159	0.1424	0.0266	0.0911	0.0598	0.0013
2	rs76022454	225582425	0.78	0.545501786478432	1	0.139999700676332	0.226902895368779	0.369736671463666	0.0085	0.0062	0.1003	0.0151	0.0496	0.023	0.0174	0.0275	0.0018	0.0361	0.0539	0.1006	0.0015	0.0515	0.1128	0.0169	0.0173	0.002	0.002	0.014	0.016	0.1425	0.0266	0.0911	0.0597	0.0013
2	rs76091213	225602573	0.78	0.545501786478432	0.99	0.161794913519683	0.222989256800217	0.362427630360513	0.0085	0.0063	0.1003	0.0151	0.0495	0.023	0.0174	0.0275	0.0017	0.0361	0.0539	0.1005	0.0015	0.0515	0.1128	0.017	0.0173	0.002	0.002	0.014	0.016	0.1427	0.0264	0.0911	0.0596	0.0013
2	rs4674939	225613552	0.78	0.545501786478432	0.99	0.161794913519683	0.225649737957756	0.362678977162709	0.0085	0.0063	0.1003	0.0151	0.0494	0.023	0.0172	0.0275	0.0017	0.0362	0.054	0.1007	0.0015	0.0515	0.1128	0.017	0.0173	0.002	0.002	0.014	0.0161	0.1428	0.0264	0.0912	0.0595	0.0013
2	rs16866157	225613899	0.78	0.545501786478432	0.99	0.161794913519683	0.220264072440694	0.359916887784937	0.0085	0.0063	0.1003	0.0151	0.0494	0.023	0.0171	0.0275	0.0017	0.0362	0.0539	0.1007	0.0015	0.0515	0.1128	0.017	0.0173	0.002	0.002	0.014	0.0159	0.143	0.0264	0.0912	0.0595	0.0013
2	rs79812614	225616827	0.78	0.545501786478432	0.99	0.161794913519683	0.203439901980657	0.356035074889477	0.0085	0.0063	0.1001	0.0151	0.0496	0.0229	0.0171	0.0276	0.0017	0.0362	0.054	0.1008	0.0015	0.0515	0.1126	0.017	0.0173	0.002	0.002	0.014	0.016	0.143	0.0262	0.0913	0.0595	0.0013
2	rs17271491	225629713	0.79	0.487570276707753	0.99	0.161794913519683	0.160389429787352	0.374293974208262	0.0086	0.0065	0.0995	0.015	0.0504	0.0224	0.0173	0.0281	0.0016	0.0362	0.0542	0.1013	0.0014	0.0514	0.1119	0.0172	0.017	0.002	0.0019	0.0142	0.016	0.1426	0.0257	0.0919	0.0593	0.0013
2	rs3754623	225633209	0.79	0.487570276707753	0.99	0.161794913519683	0.157998618102469	0.374928173679693	0.0086	0.0066	0.0995	0.015	0.0505	0.0224	0.0173	0.0281	0.0016	0.0362	0.0543	0.1013	0.0014	0.0514	0.1118	0.0173	0.0169	0.002	0.0019	0.0142	0.016	0.1426	0.0256	0.0919	0.0593	0.0013
2	rs2060389	225641615	0.79	0.487570276707753	0.99	0.161794913519683	0.14287599925486	0.40714440197708	0.0085	0.0067	0.0993	0.0149	0.0507	0.0221	0.0173	0.0282	0.0016	0.0361	0.0545	0.1017	0.0014	0.0512	0.1119	0.0175	0.017	0.0019	0.0018	0.0145	0.016	0.1426	0.0251	0.0918	0.0591	0.0013
2	rs17271504	225643133	0.79	0.487570276707753	0.99	0.161794913519683	0.146295845561089	0.446581805393163	0.0085	0.0068	0.099	0.0149	0.0507	0.022	0.0173	0.0282	0.0016	0.0362	0.0546	0.1019	0.0014	0.0512	0.1117	0.0174	0.017	0.0019	0.0018	0.0145	0.0162	0.1424	0.0251	0.0919	0.0592	0.0013
2	rs17271511	225643831	0.79	0.487570276707753	0.99	0.161794913519683	0.143036229727486	0.431216622713537	0.0085	0.0068	0.0989	0.015	0.0507	0.022	0.0173	0.0282	0.0016	0.0362	0.0546	0.1019	0.0014	0.0513	0.1117	0.0173	0.017	0.0019	0.0018	0.0145	0.0162	0.1425	0.0251	0.092	0.0592	0.0013
2	rs112432392	225649063	0.79	0.487570276707753	0.99	0.161794913519683	0.143132419461858	0.444321069904285	0.0085	0.0068	0.0987	0.015	0.0506	0.022	0.0173	0.0282	0.0017	0.0362	0.0547	0.102	0.0014	0.0512	0.1116	0.0173	0.017	0.0019	0.0019	0.0145	0.0163	0.1425	0.0251	0.092	0.0592	0.0014
2	rs4674941	225670901	0.8	0.433874260405774	0.99	0.161794913519683	0.148449545051866	0.445650545682155	0.0085	0.0068	0.0978	0.0152	0.0502	0.0221	0.0174	0.0282	0.0018	0.0361	0.055	0.1026	0.0014	0.0512	0.1114	0.017	0.0171	0.0019	0.0019	0.0144	0.0162	0.1425	0.025	0.0924	0.0593	0.0015
2	rs7572725	225684166	0.8	0.433874260405774	0.99	0.161794913519683	0.154754100962571	0.467871754230935	0.0085	0.0068	0.0976	0.0152	0.0503	0.022	0.0175	0.0281	0.0019	0.0362	0.0553	0.1026	0.0014	0.0512	0.1112	0.017	0.0171	0.0019	0.002	0.0144	0.0162	0.1424	0.025	0.0925	0.059	0.0015
2	rs13384389	225700881	0.8	0.433874260405774	0.99	0.161794913519683	0.154586202502959	0.460880375432079	0.0085	0.0069	0.0973	0.0153	0.0502	0.022	0.0176	0.0281	0.002	0.0363	0.0553	0.1026	0.0014	0.0512	0.1111	0.017	0.0172	0.0019	0.002	0.0144	0.0162	0.1424	0.0249	0.0925	0.0591	0.0015
2	rs7585450	225726154	0.8	0.433874260405774	1	0.139999700676332	0.171231181634954	0.467063653826791	0.0085	0.0069	0.0965	0.0154	0.0502	0.0221	0.0177	0.0287	0.0022	0.0363	0.0555	0.1026	0.0014	0.05	0.1111	0.0168	0.0172	0.002	0.0021	0.0144	0.0163	0.1425	0.0247	0.0926	0.0593	0.0015
2	rs78751389	225748300	0.8	0.433874260405774	1	0.139999700676332	0.168146664303596	0.447247306307564	0.0083	0.0069	0.0965	0.0154	0.0502	0.022	0.0177	0.0287	0.0022	0.0363	0.0555	0.1027	0.0014	0.0501	0.1111	0.0168	0.0172	0.002	0.0021	0.0144	0.0163	0.1424	0.0248	0.0926	0.0594	0.0015
2	rs76040210	225751189	0.8	0.433874260405774	0.99	0.161794913519683	0.171730590943515	0.471107793464998	0.0083	0.0069	0.0965	0.0154	0.0502	0.022	0.0177	0.0286	0.0022	0.0363	0.0556	0.1028	0.0014	0.0504	0.111	0.0168	0.0171	0.0019	0.002	0.0144	0.0162	0.1426	0.0247	0.0926	0.0593	0.0015
2	rs11901561	225769259	0.8	0.433874260405774	0.99	0.161794913519683	0.14535543695133	0.4399413026723	0.0083	0.0069	0.096	0.0155	0.0502	0.022	0.0177	0.0286	0.0023	0.0363	0.0552	0.1025	0.0015	0.0501	0.1108	0.0171	0.017	0.0021	0.0021	0.0144	0.0164	0.1431	0.0247	0.0932	0.0588	0.0017
2	rs114796805	225771867	0.81	0.384295662080596	0.99	0.161794913519683	0.117956972181314	0.520325920224184	0.0081	0.0071	0.0953	0.0158	0.0504	0.0221	0.0179	0.0285	0.0022	0.0363	0.0549	0.1022	0.0015	0.0496	0.1102	0.0175	0.017	0.0023	0.002	0.0145	0.0167	0.1434	0.0246	0.0942	0.0584	0.0017
2	rs17199389	225774887	0.81	0.384295662080596	0.99	0.161794913519683	0.100558899329696	0.495834051438081	0.008	0.0072	0.095	0.0157	0.0505	0.0221	0.0179	0.0285	0.0022	0.0364	0.0546	0.1019	0.0015	0.0496	0.11	0.0176	0.017	0.0024	0.0019	0.0146	0.0169	0.1435	0.0247	0.0945	0.0583	0.0017
2	rs16866353	225793868	0.81	0.384295662080596	1.02	0.103026239636585	0.0902846658599796	0.536166507697021	0.008	0.0072	0.095	0.0157	0.0505	0.0221	0.0179	0.0285	0.0022	0.0365	0.0546	0.1019	0.0014	0.0496	0.11	0.0177	0.017	0.0024	0.0019	0.0146	0.017	0.1435	0.0247	0.0946	0.0583	0.0017
2	rs13033698	225799107	0.81	0.384295662080596	1.04	0.0739648219953096	0.0894658226526445	0.519910673002115	0.008	0.0072	0.095	0.0157	0.0505	0.0221	0.0181	0.0285	0.0022	0.0364	0.0546	0.1019	0.0015	0.0496	0.11	0.0177	0.017	0.0023	0.0019	0.0146	0.017	0.1435	0.0247	0.0946	0.0583	0.0017
2	rs114446418	225801525	0.81	0.384295662080596	1.04	0.0739648219953096	0.0896580665550734	0.518527117784857	0.008	0.0072	0.095	0.0157	0.0505	0.0222	0.0181	0.0285	0.0022	0.0364	0.0546	0.1019	0.0015	0.0496	0.11	0.0177	0.017	0.0023	0.0019	0.0146	0.017	0.1433	0.0247	0.0946	0.0583	0.0017
2	rs12469757	225803555	0.81	0.384295662080596	1.03	0.0875760293110768	0.0925486187419188	0.508180183344133	0.008	0.0072	0.095	0.0157	0.0505	0.0222	0.0183	0.0285	0.0022	0.0363	0.0545	0.1019	0.0015	0.0496	0.1099	0.0177	0.017	0.0023	0.002	0.0146	0.017	0.1433	0.0247	0.0946	0.0584	0.0017
2	rs77751928	225809668	0.81	0.384295662080596	1.03	0.0875760293110768	0.0956224778389534	0.500626135065418	0.008	0.0072	0.095	0.0157	0.0506	0.0222	0.0183	0.0284	0.0022	0.0365	0.0545	0.1019	0.0015	0.0496	0.1099	0.0175	0.017	0.0024	0.002	0.0146	0.017	0.1432	0.0245	0.0946	0.0585	0.0017
2	rs13021295	225811581	0.81	0.384295662080596	1.03	0.0875760293110768	0.0958982169709053	0.501311676919764	0.008	0.0072	0.095	0.0157	0.0506	0.0222	0.0183	0.0284	0.0022	0.0365	0.0545	0.1019	0.0015	0.0496	0.1099	0.0174	0.017	0.0024	0.002	0.0146	0.017	0.1432	0.0245	0.0946	0.0585	0.0017
2	rs78257220	225811592	0.81	0.384295662080596	1.03	0.0875760293110768	0.0960237179644031	0.506254610460143	0.008	0.0072	0.095	0.0157	0.0506	0.0222	0.0183	0.0284	0.0022	0.0365	0.0545	0.1019	0.0015	0.0496	0.1099	0.0174	0.017	0.0024	0.002	0.0146	0.017	0.1432	0.0245	0.0946	0.0585	0.0017
2	rs55977968	225813899	0.81	0.384295662080596	1.04	0.0739648219953096	0.102639982597364	0.591369248676502	0.008	0.0072	0.0949	0.0156	0.0506	0.0222	0.0182	0.0285	0.0023	0.0366	0.0545	0.1017	0.0015	0.0498	0.1099	0.0174	0.017	0.0024	0.002	0.0146	0.017	0.1431	0.0245	0.0946	0.0585	0.0017
2	rs11693079	225815567	0.81	0.384295662080596	1.04	0.0739648219953096	0.108121546312747	0.637639654549046	0.0081	0.0072	0.0949	0.0156	0.0507	0.0222	0.0182	0.0285	0.0023	0.0366	0.0547	0.1016	0.0015	0.0498	0.1098	0.0174	0.017	0.0024	0.002	0.0146	0.017	0.1429	0.0245	0.0946	0.0585	0.0017
2	rs6707711	225817668	0.81	0.384295662080596	1.04	0.0739648219953096	0.112058792538599	0.693439471781699	0.0081	0.0072	0.0949	0.0156	0.0507	0.0222	0.0182	0.0285	0.0023	0.0367	0.0547	0.1016	0.0015	0.0498	0.1097	0.0174	0.017	0.0024	0.002	0.0146	0.017	0.1428	0.0245	0.0946	0.0585	0.0016
2	rs76455265	225820282	0.81	0.384295662080596	1.04	0.0739648219953096	0.146620961397324	0.786966447453464	0.0081	0.0073	0.0949	0.0156	0.0507	0.0222	0.0182	0.0285	0.0023	0.0368	0.0547	0.1015	0.0015	0.0498	0.1095	0.0174	0.017	0.0024	0.002	0.0147	0.017	0.1425	0.0245	0.0947	0.0585	0.0016
2	rs115947028	225824336	0.81	0.384295662080596	1.04	0.0739648219953096	0.167829439830291	0.778289337871084	0.0081	0.0073	0.0949	0.0156	0.0508	0.0222	0.0182	0.0285	0.0023	0.0368	0.0547	0.1015	0.0015	0.0498	0.1095	0.0174	0.017	0.0024	0.002	0.0147	0.017	0.1423	0.0245	0.0947	0.0585	0.0016
2	rs55780474	225828494	0.81	0.384295662080596	1.04	0.0739648219953096	0.185497067690653	0.806373123774639	0.0081	0.0073	0.095	0.0157	0.0508	0.0222	0.0182	0.0285	0.0023	0.0369	0.0547	0.1015	0.0015	0.0498	0.1094	0.0174	0.017	0.0024	0.0019	0.0147	0.017	0.1422	0.0245	0.0948	0.0584	0.0016
2	rs75863234	225835305	0.82	0.338707801994422	1.04	0.0739648219953096	0.100998903909787	0.439278710089211	0.008	0.0075	0.0959	0.016	0.0506	0.022	0.0184	0.0283	0.0023	0.0376	0.0543	0.1015	0.0016	0.0497	0.1083	0.0179	0.0169	0.0025	0.0019	0.0151	0.0171	0.14	0.025	0.0959	0.0577	0.0017
2	rs59406413	225835800	0.82	0.338707801994422	1.04	0.0739648219953096	0.0966275591275397	0.452580736339843	0.008	0.0075	0.096	0.016	0.0507	0.022	0.0184	0.0283	0.0023	0.0378	0.0542	0.1015	0.0016	0.0496	0.1082	0.0179	0.0169	0.0025	0.0018	0.0151	0.0171	0.1399	0.025	0.0961	0.0576	0.0017
2	rs75058665	225837342	0.83	0.29697514221559	1.04	0.0739648219953096	0.0927450241675538	0.415996947968664	0.008	0.0075	0.0962	0.0161	0.0506	0.0219	0.0184	0.0281	0.0022	0.0379	0.0541	0.1014	0.0016	0.0494	0.1078	0.0181	0.0169	0.0025	0.0018	0.0151	0.0172	0.1402	0.0251	0.0964	0.0575	0.0017
2	rs75715128	225839256	0.84	0.258953137461488	1.04	0.0739648219953096	0.0318175801563928	0.339272138323189	0.0077	0.0079	0.098	0.0169	0.0506	0.0217	0.0187	0.0268	0.002	0.0397	0.0526	0.1003	0.0019	0.0469	0.1042	0.0191	0.0167	0.0023	0.0016	0.0152	0.018	0.1438	0.0261	0.098	0.0556	0.0016
2	rs56118884	225840035	0.83	0.29697514221559	1.04	0.0739648219953096	0.0201414261440012	0.215658341327121	0.0076	0.0079	0.0997	0.0176	0.0509	0.0216	0.0189	0.026	0.0019	0.0409	0.0515	0.0998	0.0022	0.0439	0.1028	0.02	0.0167	0.0023	0.0014	0.0152	0.0186	0.1458	0.0271	0.0991	0.0531	0.0015
2	rs13411031	225840782	0.83	0.29697514221559	1.05	0.0620520515513756	0.0220888615477261	0.197907337250839	0.0075	0.0084	0.1	0.0175	0.0503	0.0214	0.0181	0.0251	0.0018	0.0426	0.0509	0.1007	0.0022	0.0437	0.1036	0.0201	0.0157	0.0023	0.0013	0.0152	0.0181	0.1469	0.0282	0.1002	0.0509	0.0014
2	rs115112371	225841197	0.83	0.29697514221559	1.06	0.0516972356607989	0.0306544509928003	0.206508097723319	0.0075	0.0084	0.1	0.0173	0.0502	0.0211	0.0178	0.025	0.0016	0.0431	0.0506	0.1011	0.0022	0.0434	0.1035	0.0202	0.0156	0.0023	0.0012	0.0153	0.018	0.1474	0.0285	0.1008	0.0505	0.0013
2	rs11691119	225843945	0.83	0.29697514221559	1.06	0.0516972356607989	0.0169515953163632	0.290556551205595	0.0076	0.0085	0.0999	0.017	0.05	0.0206	0.0173	0.0248	0.0014	0.044	0.0502	0.1017	0.0022	0.0431	0.1033	0.0204	0.0154	0.0024	0.0011	0.0155	0.0179	0.148	0.0288	0.1016	0.0501	0.0012
2	rs77747727	225846014	0.83	0.29697514221559	1.06	0.0516972356607989	0.0171205348779918	0.259984935510679	0.0076	0.0085	0.0999	0.017	0.0501	0.0206	0.0173	0.0248	0.0014	0.044	0.0502	0.1016	0.0022	0.043	0.1033	0.0204	0.0154	0.0024	0.0011	0.0155	0.0179	0.1481	0.0288	0.1017	0.0501	0.0012
2	rs10498177	225846529	0.83	0.29697514221559	1.06	0.0516972356607989	0.0173217783205861	0.24902115352477	0.0076	0.0085	0.0999	0.017	0.0501	0.0206	0.0173	0.0248	0.0014	0.044	0.0502	0.1016	0.0022	0.043	0.1033	0.0204	0.0154	0.0024	0.0011	0.0155	0.0179	0.1481	0.0288	0.1017	0.0501	0.0012
2	rs375205	225848579	0.83	0.29697514221559	1.09	0.0286025630236612	0.0156365966456636	0.259302461967339	0.0076	0.0085	0.0999	0.017	0.0502	0.0204	0.0173	0.0248	0.0014	0.044	0.0502	0.1014	0.0022	0.0431	0.1033	0.0204	0.0154	0.0024	0.0011	0.0156	0.0179	0.1483	0.0288	0.1017	0.0501	0.0012
2	rs16866402	225851064	0.83	0.29697514221559	1.1	0.0231193192345528	0.0123040664595469	0.175553532120701	0.0076	0.0086	0.0994	0.017	0.0505	0.0203	0.0172	0.0247	0.0014	0.0438	0.0497	0.1011	0.0022	0.0432	0.1038	0.0204	0.0154	0.0024	0.0011	0.0157	0.0179	0.1486	0.0288	0.1021	0.0501	0.0012
2	rs1449514	225851816	0.83	0.29697514221559	1.1	0.0231193192345528	0.0108799017504315	0.162435690875087	0.0076	0.0086	0.0993	0.017	0.0506	0.0203	0.0172	0.0247	0.0014	0.0438	0.0496	0.101	0.0022	0.0432	0.1039	0.0204	0.0154	0.0024	0.0011	0.0157	0.0179	0.1486	0.0288	0.1021	0.0502	0.0012
2	rs114093287	225852943	0.83	0.29697514221559	1.1	0.0231193192345528	0.0125288555981141	0.187177849683327	0.0076	0.0086	0.0992	0.0169	0.0506	0.0203	0.0172	0.0247	0.0014	0.0438	0.0496	0.101	0.0022	0.0432	0.1039	0.0204	0.0154	0.0024	0.0011	0.0157	0.0179	0.1487	0.0289	0.1021	0.0501	0.0012
2	rs6730596	225856712	0.83	0.29697514221559	1.1	0.0231193192345528	0.0103136249543889	0.120319413142363	0.0075	0.0087	0.0985	0.0167	0.0504	0.0199	0.0168	0.0245	0.0013	0.0442	0.0497	0.1019	0.0023	0.0434	0.1034	0.0205	0.0153	0.0025	0.001	0.0158	0.0178	0.1495	0.0292	0.1021	0.05	0.0014
2	rs73083764	225864128	0.83	0.29697514221559	1.1	0.0231193192345528	0.00835815671018763	0.132213795627726	0.0075	0.0087	0.0982	0.0166	0.0504	0.0198	0.0167	0.0244	0.0013	0.0442	0.0497	0.102	0.0023	0.0434	0.1035	0.0206	0.0152	0.0026	0.001	0.0158	0.0177	0.1497	0.0293	0.102	0.05	0.0014
2	rs1034492	225866915	0.83	0.29697514221559	1.1	0.0231193192345528	0.00811756430459729	0.131221737686608	0.0075	0.0087	0.0982	0.0166	0.0504	0.0198	0.0167	0.0244	0.0013	0.0442	0.0497	0.1021	0.0024	0.0434	0.1034	0.0206	0.0152	0.0026	0.001	0.0158	0.0177	0.1498	0.0293	0.102	0.05	0.0014
2	rs16866450	225867677	0.83	0.29697514221559	1.1	0.0231193192345528	0.00797316414689562	0.144610580140629	0.0075	0.0087	0.0981	0.0166	0.0504	0.0198	0.0167	0.0244	0.0013	0.0443	0.0497	0.1021	0.0024	0.0434	0.1034	0.0206	0.0152	0.0026	0.001	0.0158	0.0177	0.1498	0.0293	0.1019	0.05	0.0014
2	rs28653459	225887086	0.83	0.29697514221559	1.1	0.0231193192345528	0.0107757370254436	0.148455028124597	0.0075	0.0088	0.0974	0.0165	0.0509	0.0196	0.0166	0.0243	0.001	0.0446	0.05	0.1031	0.0023	0.0436	0.1029	0.0209	0.015	0.0025	9e-04	0.0158	0.0175	0.1502	0.0296	0.1014	0.0499	0.0015
2	rs77313331	225889864	0.83	0.29697514221559	1.11	0.0185358352188032	0.00817056604734342	0.161172764327947	0.0076	0.008	0.0973	0.0165	0.0509	0.0196	0.0166	0.0243	0.001	0.0447	0.05	0.1033	0.0021	0.0437	0.1027	0.0209	0.015	0.0025	9e-04	0.0158	0.0175	0.1506	0.0296	0.1016	0.0499	0.0016
2	rs62188028	225890593	0.83	0.29697514221559	1.11	0.0185358352188032	0.00823718960063476	0.175653502228685	0.0076	0.008	0.0973	0.0165	0.0509	0.0196	0.0166	0.0243	0.001	0.0447	0.05	0.1033	0.0021	0.0437	0.1027	0.0209	0.015	0.0025	0.001	0.0158	0.0175	0.1506	0.0296	0.1017	0.0499	0.0016
2	rs281540	225892985	0.83	0.29697514221559	1.11	0.0185358352188032	0.00854443438290515	0.153955216378419	0.0077	0.0081	0.0973	0.0165	0.0508	0.0196	0.0166	0.0243	0.001	0.0447	0.05	0.1034	0.0019	0.0437	0.1025	0.0209	0.015	0.0025	0.001	0.0159	0.0175	0.1507	0.0297	0.1017	0.0499	0.0017
2	rs10176032	225896014	0.83	0.29697514221559	1.11	0.0185358352188032	0.00939993437838251	0.158657391375239	0.0077	0.0081	0.0972	0.0164	0.0508	0.0196	0.0166	0.0243	0.001	0.0447	0.05	0.1035	0.0019	0.0437	0.1023	0.0208	0.0149	0.0025	0.001	0.0159	0.0175	0.1509	0.0297	0.1017	0.0502	0.0018
2	rs72976586	225898467	0.83	0.29697514221559	1.11	0.0185358352188032	0.00962863465279311	0.158078914483586	0.0077	0.0081	0.0972	0.0164	0.0508	0.0196	0.0166	0.0243	0.001	0.0447	0.05	0.1035	0.0019	0.0437	0.1022	0.0208	0.0149	0.0025	0.001	0.0159	0.0175	0.1509	0.0297	0.1017	0.0502	0.0018
2	rs13418232	225928691	0.84	0.258953137461488	1.11	0.0185358352188032	0.0124434423839422	0.179265510456408	0.0078	0.0082	0.097	0.0165	0.0507	0.0194	0.0165	0.0242	9e-04	0.0447	0.0499	0.1036	0.0019	0.0434	0.1019	0.0207	0.0148	0.0025	0.001	0.0159	0.0175	0.1512	0.0295	0.1017	0.0509	0.0018
2	rs28379959	225929218	0.84	0.258953137461488	1.11	0.0185358352188032	0.0135299039957348	0.207142208090513	0.0078	0.0082	0.097	0.0165	0.0507	0.0194	0.0165	0.0242	9e-04	0.0447	0.0499	0.1036	0.0019	0.0434	0.1019	0.0207	0.0148	0.0025	0.001	0.0159	0.0175	0.1512	0.0295	0.1016	0.0509	0.0018
2	rs79613098	225930867	0.84	0.258953137461488	1.11	0.0185358352188032	0.0156438078718574	0.241424953590957	0.0078	0.0082	0.0969	0.0165	0.0508	0.0194	0.0165	0.0243	9e-04	0.0448	0.0499	0.1036	0.0019	0.0434	0.1018	0.0206	0.0148	0.0026	0.001	0.0159	0.0175	0.1512	0.0295	0.1017	0.0509	0.0018
2	rs396567	225936588	0.84	0.258953137461488	1.11	0.0185358352188032	0.0169515953163632	0.177356005814347	0.0079	0.0082	0.0966	0.0165	0.051	0.0194	0.0165	0.0243	8e-04	0.045	0.0498	0.1035	0.002	0.0436	0.1017	0.0204	0.0148	0.0026	0.0011	0.0159	0.0175	0.1511	0.0295	0.1017	0.051	0.0019
2	rs115133021	225937079	0.84	0.258953137461488	1.11	0.0185358352188032	0.0179438817177246	0.183917591988687	0.0079	0.0082	0.0966	0.0165	0.051	0.0194	0.0164	0.0243	8e-04	0.045	0.0497	0.1035	0.002	0.0436	0.1017	0.0204	0.0148	0.0026	0.0011	0.0158	0.0175	0.1513	0.0295	0.1017	0.051	0.0019
2	rs388208	225938996	0.84	0.258953137461488	1.11	0.0185358352188032	0.0221259859891815	0.198011483840927	0.008	0.0082	0.0968	0.0165	0.0511	0.0192	0.0162	0.0243	8e-04	0.0453	0.0494	0.1035	0.002	0.0435	0.1017	0.0203	0.0147	0.0026	0.0011	0.0155	0.0174	0.1522	0.0295	0.1015	0.0511	0.0017
2	rs7565132	225944426	0.84	0.258953137461488	1.11	0.0185358352188032	0.032471542265934	0.17206704779392	0.0084	0.0088	0.0958	0.0165	0.0518	0.0189	0.0163	0.0247	8e-04	0.046	0.0497	0.1032	0.0023	0.0434	0.1012	0.0202	0.0142	0.0025	0.0013	0.0154	0.0169	0.1525	0.0296	0.1008	0.0514	0.0017
2	rs281531	225944586	0.84	0.258953137461488	1.11	0.0185358352188032	0.0288539339680527	0.18330847945307	0.0085	0.0088	0.0956	0.0165	0.0518	0.0188	0.0163	0.0247	8e-04	0.0461	0.0497	0.1031	0.0023	0.0435	0.101	0.0202	0.0141	0.0025	0.0013	0.0154	0.0168	0.1524	0.0297	0.1013	0.0515	0.0018
2	rs13424105	225944686	0.84	0.258953137461488	1.12	0.0147375964059179	0.0364217711583869	0.178360128274988	0.0085	0.009	0.0957	0.0165	0.0519	0.0185	0.0162	0.0245	9e-04	0.0463	0.0497	0.1031	0.0023	0.0434	0.1009	0.0202	0.0141	0.0025	0.0013	0.0154	0.0167	0.1525	0.0297	0.1013	0.0516	0.0017
2	rs1947223	225946057	0.85	0.2244882202137	1.12	0.0147375964059179	0.0433913588179891	0.304671654085224	0.0085	0.0089	0.0956	0.0165	0.0521	0.0185	0.0162	0.0244	9e-04	0.0462	0.0494	0.1036	0.0024	0.0433	0.1006	0.02	0.0139	0.0025	0.0016	0.0152	0.0168	0.1525	0.0294	0.1013	0.0522	0.0018
2	rs76924924	225951253	0.86	0.193417951625055	1.12	0.0147375964059179	0.088938499745983	0.513829984744972	0.0088	0.009	0.0942	0.0168	0.0531	0.0185	0.0162	0.0243	0.001	0.0459	0.0493	0.1035	0.0024	0.0433	0.0987	0.0193	0.0131	0.0024	0.0016	0.0151	0.0166	0.1538	0.0289	0.1015	0.0548	0.002
2	rs114025811	225951978	0.86	0.193417951625055	1.12	0.0147375964059179	0.0891060699468327	0.506529578772259	0.0088	0.009	0.0942	0.0168	0.0531	0.0185	0.0162	0.0243	0.001	0.0459	0.0493	0.1035	0.0024	0.0433	0.0987	0.0193	0.0131	0.0024	0.0016	0.0151	0.0166	0.1538	0.0289	0.1015	0.0548	0.002
2	rs75423430	225954460	0.86	0.193417951625055	1.12	0.0147375964059179	0.0886517017988716	0.488055122055751	0.0088	0.009	0.0942	0.0168	0.0531	0.0185	0.0163	0.0243	0.001	0.0459	0.0493	0.1035	0.0024	0.0433	0.0987	0.0193	0.0131	0.0024	0.0016	0.0151	0.0166	0.1538	0.0289	0.1015	0.0548	0.002
2	rs79541986	225957905	0.86	0.193417951625055	1.12	0.0147375964059179	0.0831991212010707	0.436631006227912	0.0088	0.0091	0.0942	0.0168	0.0532	0.0185	0.0163	0.0243	0.001	0.0459	0.0493	0.1035	0.0024	0.0433	0.0987	0.0193	0.0131	0.0024	0.0016	0.0151	0.0166	0.1538	0.0289	0.1015	0.0549	0.002
2	rs6745089	225966373	0.86	0.193417951625055	1.12	0.0147375964059179	0.0887233462016951	0.39795715482343	0.0088	0.0091	0.094	0.0168	0.0532	0.0185	0.0163	0.0243	0.001	0.0459	0.0493	0.1035	0.0024	0.0433	0.0984	0.0193	0.0131	0.0024	0.0016	0.0151	0.0166	0.1542	0.0289	0.1015	0.0548	0.0023
2	rs10180605	225969665	0.86	0.193417951625055	1.12	0.0147375964059179	0.0897783517967597	0.410783281547667	0.0088	0.0091	0.094	0.0168	0.0532	0.0185	0.0163	0.0243	0.001	0.0459	0.0493	0.1035	0.0024	0.0433	0.0984	0.0193	0.0131	0.0024	0.0016	0.0151	0.0166	0.1542	0.0289	0.1015	0.0548	0.0023
2	rs115816556	225976861	0.86	0.193417951625055	1.12	0.0147375964059179	0.0880085538138688	0.461819916532034	0.0086	0.0091	0.0938	0.0168	0.0531	0.0185	0.0163	0.0242	0.001	0.0459	0.0495	0.1034	0.0024	0.0433	0.0985	0.0194	0.0132	0.0024	0.0016	0.015	0.0165	0.1541	0.0289	0.1015	0.0548	0.0023
2	rs1992947	225978972	0.86	0.193417951625055	1.12	0.0147375964059179	0.0843737820307543	0.479494305227694	0.0085	0.0091	0.0937	0.0168	0.0531	0.0184	0.0163	0.0242	0.0011	0.0459	0.0495	0.1033	0.0025	0.0435	0.0983	0.0195	0.0132	0.0024	0.0016	0.015	0.0165	0.1543	0.029	0.1015	0.0547	0.0023
2	rs12104926	225987420	0.87	0.165571370278195	1.13	0.0116180838853521	0.113028919805704	0.419002878192097	0.0087	0.0096	0.0928	0.017	0.0537	0.0183	0.0165	0.0234	0.0012	0.0454	0.0475	0.1046	0.0028	0.0437	0.0973	0.0198	0.0132	0.0029	0.002	0.015	0.0166	0.1561	0.0287	0.0996	0.055	0.0028
2	rs6708501	225988922	0.87	0.165571370278195	1.13	0.0116180838853521	0.232589913034046	0.446049593859818	0.0088	0.0098	0.0923	0.0171	0.0549	0.0184	0.0169	0.0221	0.0013	0.0456	0.049	0.1046	0.0032	0.0441	0.0949	0.0198	0.0127	0.0035	0.0023	0.0145	0.0168	0.1576	0.0279	0.0989	0.0542	0.0033
2	rs72980509	225997487	0.88	0.140769569262351	1.13	0.0116180838853521	0.242719334524961	0.488736220345517	0.0088	0.0098	0.0924	0.0173	0.0553	0.0183	0.0171	0.0218	0.0013	0.0455	0.0492	0.1048	0.0033	0.0445	0.0943	0.0197	0.0125	0.0035	0.0023	0.0143	0.017	0.1567	0.028	0.0995	0.0539	0.0032
2	rs4674972	225998468	0.88	0.140769569262351	1.12	0.0147375964059179	0.239301995730421	0.453649423986381	0.0088	0.0099	0.0924	0.0173	0.0554	0.0183	0.0171	0.0218	0.0013	0.0455	0.0493	0.1049	0.0033	0.0446	0.0943	0.0197	0.0125	0.0035	0.0023	0.0142	0.017	0.1566	0.028	0.0993	0.0539	0.0032
2	rs13407376	225999793	0.88	0.140769569262351	1.12	0.0147375964059179	0.21175793603861	0.489826484915839	0.0088	0.0099	0.0927	0.0174	0.0554	0.0184	0.0171	0.0217	0.0013	0.0456	0.0492	0.1049	0.0033	0.0446	0.0942	0.0197	0.0125	0.0035	0.0024	0.0142	0.0167	0.1567	0.0279	0.0996	0.0539	0.0029
2	rs77365971	226021410	0.88	0.140769569262351	1.12	0.0147375964059179	0.191449012365252	0.568762268258605	0.0086	0.0096	0.0923	0.0172	0.0555	0.0185	0.0171	0.0215	0.0014	0.0463	0.0489	0.1048	0.0033	0.0453	0.0939	0.0195	0.0125	0.0037	0.0023	0.0142	0.0166	0.1569	0.0281	0.0994	0.054	0.0029
2	rs114911134	226029598	0.88	0.140769569262351	1.12	0.0147375964059179	0.181416935973276	0.519357139682477	0.0086	0.0096	0.0922	0.0171	0.0555	0.0186	0.0171	0.0215	0.0015	0.0465	0.0489	0.1047	0.0033	0.0452	0.0937	0.0194	0.0125	0.0038	0.0023	0.0141	0.0166	0.157	0.0282	0.0993	0.054	0.0029
2	rs728655	226030081	0.88	0.140769569262351	1.13	0.0116180838853521	0.171944882391508	0.55676509211572	0.0086	0.0096	0.0922	0.0171	0.0556	0.0186	0.0171	0.0215	0.0015	0.0466	0.0489	0.1047	0.0033	0.0452	0.0937	0.0193	0.0125	0.0038	0.0023	0.0141	0.0166	0.157	0.0282	0.0992	0.054	0.0029
2	rs79265374	226030707	0.88	0.140769569262351	1.12	0.0147375964059179	0.167618150939978	0.5508602712543	0.0086	0.0096	0.0922	0.0171	0.0556	0.0186	0.0171	0.0215	0.0015	0.0466	0.0489	0.1047	0.0034	0.0452	0.0937	0.0193	0.0125	0.0039	0.0023	0.0141	0.0166	0.157	0.0282	0.0993	0.0539	0.0029
2	rs751264	226037824	0.88	0.140769569262351	1.12	0.0147375964059179	0.13717903308594	0.553248454534628	0.0086	0.0096	0.0921	0.0169	0.0557	0.0187	0.0172	0.0213	0.0016	0.0466	0.049	0.1046	0.0035	0.0453	0.0938	0.0193	0.0125	0.0042	0.0023	0.0141	0.0166	0.157	0.0283	0.0993	0.0532	0.003
2	rs1348425	226043526	0.88	0.140769569262351	1.12	0.0147375964059179	0.136461079422666	0.542731565370679	0.0086	0.0096	0.0921	0.0169	0.0557	0.0187	0.0171	0.0213	0.0016	0.0466	0.049	0.1046	0.0035	0.0453	0.0938	0.0193	0.0125	0.0042	0.0023	0.0141	0.0166	0.157	0.0283	0.0993	0.0532	0.003
2	rs75749600	226045190	0.88	0.140769569262351	1.12	0.0147375964059179	0.135621150225416	0.542731565370679	0.0086	0.0096	0.092	0.0169	0.0556	0.0187	0.0172	0.0213	0.0016	0.0466	0.049	0.1045	0.0034	0.0453	0.0937	0.0193	0.0126	0.0042	0.0023	0.0142	0.0166	0.1573	0.0284	0.0993	0.0532	0.003
2	rs12694656	226053521	0.88	0.140769569262351	1.13	0.0116180838853521	0.136087392827292	0.538538814758869	0.0086	0.0096	0.092	0.0169	0.0556	0.0187	0.0171	0.0213	0.0016	0.0466	0.0491	0.1043	0.0034	0.0454	0.0937	0.0193	0.0126	0.0042	0.0023	0.0142	0.0166	0.1572	0.0284	0.0993	0.0533	0.003
2	rs10171886	226072606	0.89	0.118826527661215	1.13	0.0116180838853521	0.172373931299221	0.485061195004079	0.0085	0.0098	0.0918	0.0173	0.0558	0.0179	0.0174	0.0216	0.0016	0.046	0.0499	0.1062	0.0037	0.0438	0.0943	0.0187	0.0124	0.0035	0.0024	0.0142	0.0166	0.1574	0.0284	0.0994	0.0526	0.003
2	rs13419690	226073877	0.89	0.118826527661215	1.13	0.0116180838853521	0.157522988198986	0.464372623407387	0.0084	0.0098	0.0917	0.0173	0.0557	0.0179	0.0174	0.0217	0.0016	0.0459	0.05	0.1062	0.0037	0.0438	0.0944	0.0187	0.0124	0.0034	0.0024	0.0142	0.0166	0.1574	0.0284	0.0995	0.0524	0.003
2	rs3997555	226089011	0.89	0.118826527661215	1.13	0.0116180838853521	0.115321984252571	0.479223174678499	0.0085	0.0098	0.0915	0.0171	0.0557	0.0177	0.0176	0.022	0.002	0.0459	0.0505	0.1061	0.0039	0.0437	0.0939	0.0184	0.0124	0.0037	0.0026	0.0142	0.0167	0.1572	0.0284	0.0994	0.052	0.0033
2	rs75796629	226090732	0.89	0.118826527661215	1.13	0.0116180838853521	0.122050825134845	0.522541977168498	0.0085	0.0098	0.0915	0.0171	0.0557	0.0177	0.0177	0.022	0.002	0.0459	0.0505	0.1061	0.0039	0.0438	0.0938	0.0184	0.0124	0.0037	0.0026	0.0142	0.0166	0.1571	0.0284	0.0994	0.0521	0.0033
2	rs79027298	226095622	0.89	0.118826527661215	1.13	0.0116180838853521	0.132966580690285	0.526703438630569	0.0084	0.0098	0.0915	0.0171	0.0557	0.0177	0.0177	0.0219	0.002	0.0458	0.0505	0.1062	0.0039	0.044	0.0936	0.0184	0.0124	0.0036	0.0025	0.0142	0.0166	0.1571	0.0284	0.0994	0.0521	0.0033
2	rs115001984	226099671	0.89	0.118826527661215	1.13	0.0116180838853521	0.135186858065557	0.527397818276271	0.0084	0.0098	0.0915	0.0171	0.0557	0.0177	0.0177	0.0219	0.002	0.0458	0.0505	0.1062	0.0039	0.044	0.0936	0.0184	0.0124	0.0036	0.0025	0.0142	0.0165	0.1571	0.0285	0.0994	0.0521	0.0033
2	rs111319970	226100108	0.89	0.118826527661215	1.13	0.0116180838853521	0.13583861042445	0.532264863736401	0.0084	0.0098	0.0915	0.0171	0.0557	0.0177	0.0177	0.0219	0.002	0.0458	0.0505	0.1062	0.0039	0.044	0.0936	0.0184	0.0124	0.0036	0.0025	0.0142	0.0165	0.1571	0.0285	0.0994	0.0521	0.0033
2	rs72966628	226100628	0.89	0.118826527661215	1.13	0.0116180838853521	0.13630530185783	0.533936128374853	0.0084	0.0098	0.0915	0.0171	0.0557	0.0177	0.0177	0.0219	0.002	0.0458	0.0505	0.1062	0.0039	0.044	0.0936	0.0184	0.0124	0.0036	0.0025	0.0142	0.0165	0.1571	0.0285	0.0994	0.0521	0.0033
2	rs17409402	226114211	0.93	0.0557421353933153	1.13	0.0116180838853521	0.0736467027695217	0.195517067294182	0.0083	0.0089	0.0916	0.0173	0.0536	0.018	0.0185	0.022	0.002	0.0446	0.0503	0.1093	0.0039	0.0421	0.0935	0.0194	0.0136	0.0033	0.0028	0.0146	0.0163	0.1579	0.0287	0.0991	0.0515	0.0032
2	rs7571208	226115446	0.94	0.0451461751884772	1.13	0.0116180838853521	0.114171911357444	0.30814180745791	0.0081	0.0085	0.0933	0.0175	0.0504	0.0181	0.0188	0.0219	0.0019	0.0449	0.0493	0.1115	0.0039	0.0406	0.093	0.0195	0.0147	0.0032	0.0027	0.0134	0.0158	0.16	0.0291	0.0986	0.0522	0.0029
2	rs72966653	226117359	0.94	0.0451461751884772	1.13	0.0116180838853521	0.120397262839322	0.337670290038241	0.0081	0.0085	0.0933	0.0175	0.0503	0.0181	0.0188	0.0219	0.0019	0.0449	0.0494	0.1116	0.0039	0.0405	0.093	0.0195	0.0147	0.0032	0.0027	0.0134	0.0158	0.16	0.0291	0.0986	0.0522	0.0029
2	rs12995040	226142508	0.94	0.0451461751884772	1.14	0.00907940974119467	0.0863784417293527	0.193136622072349	0.008	0.0083	0.0929	0.0174	0.0496	0.0181	0.019	0.022	0.0019	0.0452	0.0504	0.1122	0.0038	0.0397	0.0929	0.0196	0.0154	0.0031	0.0026	0.0135	0.016	0.1602	0.0293	0.0981	0.0523	0.0028
2	rs75533577	226147473	0.94	0.0451461751884772	1.14	0.00907940974119467	0.0812872743630402	0.168900772879718	0.008	0.0083	0.093	0.0174	0.0496	0.0181	0.019	0.022	0.0019	0.0452	0.0502	0.1121	0.0038	0.0397	0.0929	0.0196	0.0155	0.0031	0.0026	0.0135	0.016	0.1602	0.0293	0.0982	0.0523	0.0028
2	rs12694665	226148202	0.94	0.0451461751884772	1.14	0.00907940974119467	0.0801179834606552	0.162143937391934	0.008	0.0083	0.093	0.0174	0.0496	0.0181	0.019	0.0221	0.0019	0.0452	0.0502	0.1121	0.0038	0.0397	0.0929	0.0196	0.0155	0.0031	0.0026	0.0135	0.016	0.1602	0.0293	0.0982	0.0523	0.0028
2	rs79250171	226148774	0.94	0.0451461751884772	1.14	0.00907940974119467	0.0801179834606552	0.15663600949477	0.008	0.0083	0.093	0.0174	0.0496	0.0181	0.019	0.0221	0.0019	0.0452	0.0502	0.1121	0.0038	0.0397	0.0929	0.0196	0.0155	0.0031	0.0026	0.0135	0.016	0.1602	0.0293	0.0982	0.0523	0.0027
2	rs75240745	226157141	0.94	0.0451461751884772	1.14	0.00907940974119467	0.0773515342832825	0.189533211808396	0.0078	0.0084	0.0931	0.0176	0.049	0.0183	0.019	0.0221	0.0018	0.0454	0.0499	0.112	0.0037	0.04	0.0928	0.0197	0.0159	0.003	0.0025	0.0135	0.0159	0.1597	0.0292	0.0989	0.0524	0.0025
2	rs6436542	226161301	0.94	0.0451461751884772	1.14	0.00907940974119467	0.0783402556934566	0.19272363959309	0.0078	0.0084	0.0931	0.0176	0.049	0.0183	0.019	0.0221	0.0018	0.0454	0.0498	0.112	0.0037	0.0401	0.0928	0.0197	0.0159	0.003	0.0025	0.0135	0.0159	0.1597	0.0292	0.099	0.0524	0.0025
2	rs112802917	226165840	0.94	0.0451461751884772	1.14	0.00907940974119467	0.0792259150122261	0.189327999728756	0.0078	0.0084	0.0932	0.0177	0.049	0.0183	0.019	0.0221	0.0018	0.0454	0.0498	0.112	0.0037	0.0401	0.0928	0.0197	0.016	0.003	0.0025	0.0135	0.0159	0.1597	0.0292	0.099	0.0523	0.0024
2	rs76116681	226172486	0.94	0.0451461751884772	1.14	0.00907940974119467	0.0757216064856833	0.199575892062304	0.0078	0.0083	0.0933	0.0177	0.0489	0.0183	0.019	0.022	0.0018	0.0454	0.0498	0.1121	0.0037	0.0401	0.0929	0.0197	0.016	0.003	0.0025	0.0135	0.0159	0.1595	0.0292	0.0991	0.0524	0.0024
2	rs1356403	226185215	0.94	0.0451461751884772	1.14	0.00907940974119467	0.0685711507339739	0.240647261244145	0.0077	0.0083	0.0935	0.0178	0.0489	0.0184	0.019	0.022	0.0018	0.0454	0.0496	0.1121	0.0036	0.0402	0.093	0.0198	0.0161	0.003	0.0024	0.0135	0.0158	0.1592	0.0291	0.0992	0.0523	0.0024
2	rs116357459	226189979	0.94	0.0451461751884772	1.14	0.00907940974119467	0.064913385817673	0.299191496639808	0.0077	0.0083	0.0938	0.0178	0.0488	0.0184	0.019	0.0219	0.0018	0.0454	0.0496	0.1122	0.0036	0.0401	0.093	0.0198	0.0163	0.003	0.0024	0.0135	0.0157	0.1592	0.029	0.0994	0.0522	0.0023
2	rs10203129	226190871	0.95	0.036223894092762	1.14	0.00907940974119467	0.0530605507058567	0.294687054769864	0.0075	0.0083	0.0942	0.0179	0.0486	0.0185	0.019	0.0217	0.0018	0.0454	0.0494	0.1123	0.0036	0.0401	0.0931	0.0198	0.0167	0.003	0.0022	0.0135	0.0156	0.1592	0.0288	0.0998	0.0519	0.0023
2	rs72970705	226199576	0.95	0.036223894092762	1.14	0.00907940974119467	0.0524142307659137	0.259188771051762	0.0075	0.0083	0.0944	0.0179	0.0485	0.0185	0.019	0.0217	0.0017	0.0454	0.0496	0.1125	0.0036	0.0402	0.093	0.0195	0.0169	0.003	0.0022	0.0135	0.0156	0.1593	0.0288	0.0997	0.0519	0.0023
2	rs72970710	226201128	0.95	0.036223894092762	1.15	0.00703273128634627	0.0512375142319199	0.264434661671092	0.0074	0.0083	0.0944	0.0179	0.0485	0.0185	0.019	0.0219	0.0017	0.0454	0.0496	0.1124	0.0036	0.0402	0.093	0.0195	0.0169	0.003	0.0022	0.0135	0.0156	0.1592	0.0287	0.0997	0.0519	0.0023
2	rs12328002	226206662	0.95	0.036223894092762	1.15	0.00703273128634627	0.0564968388904632	0.27908610919341	0.0074	0.0082	0.0946	0.0179	0.0485	0.0185	0.019	0.0219	0.0017	0.0453	0.0497	0.1124	0.0036	0.0402	0.0929	0.0195	0.017	0.003	0.0022	0.0134	0.0154	0.1595	0.0287	0.0995	0.0518	0.0023
2	rs10206247	226221710	0.95	0.036223894092762	1.15	0.00703273128634627	0.0668850109840221	0.366203013095	0.0074	0.0082	0.0945	0.0179	0.0486	0.0185	0.019	0.0219	0.0017	0.0451	0.0497	0.1124	0.0035	0.0401	0.093	0.0196	0.017	0.0029	0.0022	0.0134	0.0154	0.1596	0.0285	0.0999	0.0516	0.0023
2	rs1400726	226229864	0.95	0.036223894092762	1.15	0.00703273128634627	0.0947235469556734	0.322502909233952	0.0073	0.0081	0.0947	0.018	0.0486	0.0187	0.0192	0.022	0.0018	0.0451	0.0497	0.1122	0.0035	0.04	0.0934	0.0196	0.0169	0.0029	0.0022	0.0133	0.0152	0.1594	0.0283	0.0999	0.0515	0.0023
2	rs1517503	226235505	0.96	0.0287844243890396	1.15	0.00703273128634627	0.0715465664527983	0.38793109929597	0.0071	0.0081	0.0953	0.0183	0.0488	0.019	0.0196	0.0222	0.0018	0.045	0.0496	0.1122	0.0036	0.0394	0.0942	0.0198	0.017	0.0027	0.002	0.0131	0.0148	0.1588	0.0279	0.1003	0.0512	0.0023
2	rs1517484	226237910	0.96	0.0287844243890396	1.15	0.00703273128634627	0.0776802096738393	0.448978836297276	0.0071	0.0081	0.0952	0.0184	0.0488	0.0191	0.0196	0.0222	0.0018	0.045	0.0494	0.1122	0.0036	0.0393	0.0943	0.0198	0.017	0.0027	0.0019	0.0131	0.0148	0.1588	0.0279	0.1003	0.0512	0.0023
2	rs115168031	226241629	0.96	0.0287844243890396	1.19	0.00230992498322835	0.112557071559419	0.465448547939201	0.0071	0.0081	0.0951	0.0184	0.0488	0.0191	0.0197	0.0222	0.0018	0.0448	0.0493	0.1121	0.0036	0.0392	0.094	0.0198	0.017	0.0027	0.0019	0.0131	0.0146	0.1591	0.0281	0.1007	0.0513	0.0023
2	rs72972583	226241726	0.96	0.0287844243890396	1.23	0.000651841746454266	0.114227848125109	0.468410690243539	0.0071	0.0081	0.0951	0.0184	0.0488	0.0191	0.0197	0.0222	0.0018	0.0448	0.0493	0.1121	0.0036	0.0392	0.0939	0.0198	0.017	0.0027	0.0019	0.0131	0.0146	0.1591	0.0282	0.1007	0.0513	0.0023
2	rs62187022	226245229	0.99	0.0135827579755248	1.23	0.000651841746454266	0.0988108729793148	0.278620938602695	0.0072	0.0081	0.0951	0.0187	0.0484	0.02	0.0205	0.0224	0.0016	0.0446	0.0484	0.1117	0.0035	0.0386	0.0945	0.0204	0.0169	0.0024	0.0018	0.0132	0.0146	0.161	0.0274	0.1004	0.0504	0.0021
2	rs1517494	226254785	1.01	0.0077998467636837	1.23	0.000651841746454266	0.225274544498814	0.495013734520578	0.0075	0.0081	0.0949	0.0193	0.0473	0.0222	0.0224	0.0227	0.001	0.0441	0.0463	0.1107	0.0034	0.0372	0.0958	0.0218	0.0172	0.0017	0.0014	0.0135	0.0145	0.1654	0.0259	0.0997	0.0482	0.0016
2	rs10184572	226255655	1.01	0.0077998467636837	1.22	0.000907437995335638	0.189176090108674	0.428845307047867	0.0075	0.0081	0.0949	0.0193	0.0473	0.0222	0.0224	0.0227	0.001	0.0441	0.0463	0.1107	0.0034	0.0372	0.0959	0.0218	0.0172	0.0017	0.0014	0.0135	0.0145	0.1655	0.0259	0.0997	0.0482	0.0016
2	rs2048936	226273689	1.01	0.0077998467636837	1.22	0.000907437995335638	0.17334156324523	0.43504443791788	0.0075	0.008	0.0945	0.0193	0.0468	0.0225	0.0224	0.0228	9e-04	0.0442	0.0465	0.1117	0.0035	0.0366	0.0955	0.0219	0.0173	0.0018	0.0013	0.0137	0.0142	0.1663	0.0257	0.1001	0.0476	0.0016
2	rs62187058	226283792	1.01	0.0077998467636837	1.22	0.000907437995335638	0.165269304912022	0.407793553039966	0.0075	0.008	0.0945	0.0192	0.0467	0.0226	0.0224	0.0231	9e-04	0.0442	0.0464	0.1118	0.0035	0.0365	0.0955	0.0219	0.0173	0.0018	0.0013	0.0137	0.0142	0.1663	0.0257	0.1001	0.0476	0.0016
2	rs80174722	226289739	1.01	0.0077998467636837	1.2	0.00170810004742368	0.163563746387746	0.393449533257248	0.0075	0.008	0.0945	0.0192	0.0466	0.0226	0.0223	0.0232	0.001	0.0444	0.0463	0.1119	0.0035	0.0364	0.0955	0.0219	0.0173	0.0018	0.0013	0.0137	0.0142	0.1661	0.0257	0.1001	0.0476	0.0016
2	rs6753020	226299309	1.02	0.0058113257599233	1.2	0.00170810004742368	0.148154757210224	0.373406602093806	0.0075	0.008	0.0945	0.0191	0.0465	0.0226	0.0222	0.0234	0.001	0.0447	0.0462	0.1119	0.0036	0.0363	0.0957	0.0219	0.0173	0.0018	0.0013	0.0137	0.0142	0.1658	0.0257	0.1002	0.0476	0.0016
2	rs115959146	226302613	1.02	0.0058113257599233	1.2	0.00170810004742368	0.147729566763138	0.373786831923414	0.0075	0.008	0.0945	0.0191	0.0465	0.0226	0.0222	0.0233	0.001	0.0447	0.0461	0.1119	0.0036	0.0363	0.0958	0.0219	0.0174	0.0018	0.0013	0.0137	0.0143	0.1658	0.0257	0.1003	0.0476	0.0016
2	rs116489371	226314628	1.02	0.0058113257599233	1.2	0.00170810004742368	0.139599087895621	0.354535666146967	0.0075	0.008	0.0944	0.0191	0.0465	0.0227	0.0222	0.0232	0.0011	0.0447	0.0461	0.1119	0.0036	0.0362	0.0958	0.0219	0.0175	0.0018	0.0013	0.0137	0.0143	0.1656	0.0257	0.1003	0.0476	0.0017
2	rs13393228	226317818	1.02	0.0058113257599233	1.2	0.00170810004742368	0.135528017106751	0.352165307470376	0.0075	0.008	0.0945	0.0192	0.0465	0.0227	0.0222	0.0232	0.0011	0.0447	0.0461	0.112	0.0036	0.0362	0.0959	0.0219	0.0175	0.0018	0.0013	0.0137	0.0143	0.1653	0.0257	0.1004	0.0476	0.0017
2	rs7601055	226320082	1.02	0.0058113257599233	1.2	0.00170810004742368	0.136804166329337	0.356785456462011	0.0075	0.008	0.0944	0.0192	0.0465	0.0227	0.0222	0.0232	0.0011	0.0447	0.046	0.112	0.0036	0.0362	0.0959	0.0219	0.0175	0.0018	0.0013	0.0137	0.0143	0.1653	0.0257	0.1004	0.0476	0.0017
2	rs17482096	226324771	1.02	0.0058113257599233	1.2	0.00170810004742368	0.140707503213311	0.35803709323957	0.0075	0.008	0.0944	0.0192	0.0465	0.0227	0.0222	0.0232	0.0011	0.0447	0.046	0.112	0.0036	0.0362	0.0959	0.0219	0.0175	0.0018	0.0013	0.0137	0.0143	0.1653	0.0257	0.1004	0.0476	0.0017
2	rs114898174	226329323	1.02	0.0058113257599233	1.2	0.00170810004742368	0.150126582771057	0.35129316611684	0.0075	0.008	0.0944	0.0193	0.0465	0.0227	0.0222	0.0232	0.0011	0.0447	0.046	0.1119	0.0036	0.0362	0.0959	0.022	0.0176	0.0018	0.0013	0.0137	0.0143	0.1653	0.0257	0.1001	0.0476	0.0017
2	rs6753233	226329419	1.02	0.0058113257599233	1.21	0.00125101973497372	0.150027624103646	0.351417719787432	0.0075	0.008	0.0943	0.0193	0.0465	0.0227	0.0222	0.0232	0.0011	0.0447	0.046	0.1119	0.0036	0.0362	0.0959	0.022	0.0176	0.0018	0.0013	0.0137	0.0143	0.1653	0.0257	0.1001	0.0476	0.0017
2	rs112980798	226330733	1.02	0.0058113257599233	1.21	0.00125101973497372	0.151151420832788	0.357035683804713	0.0075	0.008	0.0943	0.0193	0.0465	0.0227	0.0222	0.0232	0.0011	0.0447	0.046	0.1119	0.0036	0.0362	0.0959	0.022	0.0176	0.0018	0.0013	0.0137	0.0143	0.1653	0.0257	0.1001	0.0476	0.0017
2	rs79984759	226336413	1.02	0.0058113257599233	1.2	0.00170810004742368	0.154250728303413	0.356660361560978	0.0075	0.008	0.0943	0.0193	0.0465	0.0227	0.0222	0.0232	0.0011	0.0447	0.046	0.1119	0.0036	0.0362	0.0959	0.022	0.0176	0.0018	0.0013	0.0138	0.0143	0.1653	0.0257	0.1002	0.0476	0.0017
2	rs72974563	226341446	1.02	0.0058113257599233	1.19	0.00230992498322835	0.154922107001269	0.355535071148623	0.0075	0.008	0.0943	0.0193	0.0465	0.0227	0.0222	0.0232	0.0011	0.0447	0.046	0.1119	0.0036	0.0362	0.0959	0.022	0.0176	0.0018	0.0013	0.0138	0.0143	0.1653	0.0257	0.1002	0.0476	0.0017
2	rs6737187	226360417	1.02	0.0058113257599233	1.18	0.0030942526987612	0.134351659547061	0.36305609007828	0.0076	0.0079	0.0935	0.0197	0.0461	0.0228	0.0225	0.0237	0.0011	0.0445	0.0455	0.1116	0.0036	0.0365	0.0957	0.0224	0.0181	0.002	9e-04	0.0139	0.0141	0.1649	0.0258	0.1008	0.048	0.0015
2	rs1963400	226360771	1.02	0.0058113257599233	1.18	0.0030942526987612	0.136429915358747	0.364062267821493	0.0076	0.0079	0.0935	0.0197	0.0461	0.0228	0.0225	0.0237	0.0011	0.0445	0.0455	0.1116	0.0036	0.0364	0.0957	0.0224	0.0182	0.002	9e-04	0.0139	0.0141	0.1649	0.0258	0.1008	0.048	0.0015
2	rs718660	226375028	1.02	0.0058113257599233	1.18	0.0030942526987612	0.107446853615376	0.303477778828455	0.0074	0.0079	0.0937	0.0194	0.0461	0.0224	0.0223	0.0246	0.0011	0.0447	0.0456	0.1111	0.0036	0.036	0.0956	0.022	0.0185	0.0021	0.001	0.0137	0.014	0.1643	0.0263	0.1018	0.0477	0.0015
2	rs61752215	226378241	1.02	0.0058113257599233	1.18	0.0030942526987612	0.111672184016429	0.301094249939693	0.0074	0.0079	0.0937	0.0194	0.0461	0.0224	0.0223	0.0246	0.0011	0.0447	0.0456	0.1111	0.0036	0.036	0.0956	0.022	0.0185	0.0021	0.001	0.0137	0.014	0.1643	0.0263	0.1019	0.0477	0.0015
2	rs61753537	226378242	1.02	0.0058113257599233	1.18	0.0030942526987612	0.111810163907609	0.301094249939693	0.0074	0.0079	0.0937	0.0194	0.0461	0.0224	0.0223	0.0246	0.0011	0.0447	0.0456	0.1111	0.0036	0.036	0.0956	0.022	0.0185	0.0021	0.001	0.0137	0.014	0.1643	0.0263	0.1019	0.0477	0.0015
2	rs10200296	226397681	1.02	0.0058113257599233	1.18	0.0030942526987612	0.105438462080096	0.291499107875393	0.0074	0.0078	0.0937	0.0193	0.0462	0.0223	0.0221	0.0248	0.0011	0.0447	0.0455	0.111	0.0035	0.0359	0.0957	0.0219	0.0185	0.0021	0.001	0.0137	0.0139	0.1642	0.0264	0.1026	0.0476	0.0014
2	rs116264719	226400211	1.02	0.0058113257599233	1.18	0.0030942526987612	0.104933400736885	0.291734891674382	0.0074	0.0078	0.0937	0.0193	0.0462	0.0223	0.0221	0.0248	0.0011	0.0447	0.0455	0.111	0.0035	0.0359	0.0957	0.0219	0.0185	0.0021	0.001	0.0137	0.0139	0.1642	0.0264	0.1026	0.0476	0.0014
2	rs77054908	226400345	1.02	0.0058113257599233	1.18	0.0030942526987612	0.105039604204324	0.291734891674382	0.0074	0.0078	0.0937	0.0193	0.0462	0.0223	0.0221	0.0248	0.0011	0.0447	0.0455	0.111	0.0035	0.0359	0.0957	0.0219	0.0185	0.0021	0.001	0.0137	0.0139	0.1642	0.0264	0.1026	0.0476	0.0014
2	rs34936493	226416525	1.02	0.0058113257599233	1.18	0.0030942526987612	0.10185645816466	0.291499107875393	0.0074	0.0078	0.0937	0.0193	0.0463	0.0223	0.0221	0.0248	0.0011	0.0446	0.0456	0.1109	0.0035	0.036	0.0957	0.0219	0.0185	0.0021	0.001	0.0137	0.0138	0.1641	0.0264	0.1029	0.0474	0.0014
2	rs77076070	226428946	1.02	0.0058113257599233	1.18	0.0030942526987612	0.0904780218401061	0.298478900403108	0.0074	0.0078	0.0938	0.0194	0.0464	0.0223	0.022	0.0249	0.0011	0.0443	0.0456	0.1106	0.0034	0.0366	0.0958	0.0218	0.0184	0.0021	9e-04	0.0135	0.0137	0.1639	0.0264	0.1039	0.047	0.0013
2	rs12469421	226431397	1.02	0.0058113257599233	1.18	0.0030942526987612	0.0857925985802944	0.302285309496075	0.0073	0.0078	0.0939	0.0195	0.0468	0.0224	0.0218	0.0252	0.0011	0.0442	0.0456	0.11	0.0032	0.0363	0.0959	0.0217	0.0184	0.0021	9e-04	0.0135	0.0136	0.164	0.0265	0.1052	0.0466	0.0013
2	rs72976448	226439746	1.02	0.0058113257599233	1.18	0.0030942526987612	0.0799837641243017	0.308981186909106	0.0073	0.0078	0.0941	0.0195	0.0468	0.0224	0.0217	0.025	0.0011	0.0442	0.0455	0.1099	0.0031	0.0363	0.0959	0.0217	0.0184	0.0021	9e-04	0.0135	0.0136	0.164	0.0265	0.1054	0.0466	0.0013
2	rs6708235	226441073	1.02	0.0058113257599233	1.16	0.005398436081006	0.0873447231892949	0.318501041760164	0.0073	0.0077	0.0941	0.0197	0.0468	0.0224	0.0217	0.025	0.0011	0.0442	0.0455	0.1099	0.0031	0.0363	0.0959	0.0217	0.0184	0.002	8e-04	0.0135	0.0136	0.164	0.0264	0.1054	0.0466	0.0012
2	rs13397293	226446404	1.02	0.0058113257599233	1.16	0.005398436081006	0.0879847905876434	0.324691937048948	0.0073	0.0077	0.0942	0.0197	0.0469	0.0224	0.0217	0.025	0.001	0.0441	0.0455	0.1098	0.0031	0.0363	0.0959	0.0216	0.0184	0.002	9e-04	0.0135	0.0136	0.1641	0.0264	0.1054	0.0467	0.0012
2	rs3828256	226447735	1.02	0.0058113257599233	1.16	0.005398436081006	0.0853723624312012	0.324935430844425	0.0073	0.0077	0.0943	0.0197	0.0469	0.0224	0.0217	0.0251	0.001	0.0441	0.0455	0.1098	0.0031	0.0362	0.096	0.0215	0.0184	0.002	9e-04	0.0135	0.0137	0.1641	0.0264	0.1055	0.0467	0.0012
2	rs7585186	226460340	1.02	0.0058113257599233	1.16	0.005398436081006	0.087913525356915	0.310661985459398	0.0073	0.0077	0.0948	0.0198	0.0475	0.0222	0.0217	0.0252	0.001	0.0437	0.0458	0.1086	0.0031	0.0362	0.096	0.0214	0.0182	0.002	9e-04	0.0137	0.0139	0.1643	0.0264	0.1054	0.0468	0.0013
2	rs115883001	226478077	1.03	0.00427993383527349	1.16	0.005398436081006	0.0903329803079471	0.304910597509606	0.0072	0.0076	0.095	0.0198	0.0475	0.0222	0.0217	0.0252	9e-04	0.0436	0.0459	0.1085	0.003	0.0362	0.0961	0.0214	0.0181	0.0019	9e-04	0.0137	0.014	0.1642	0.0264	0.1055	0.0469	0.0012
2	rs1431086	226482672	1.03	0.00427993383527349	1.15	0.00703273128634627	0.0908897729362469	0.303477778828455	0.0072	0.0076	0.0951	0.0198	0.0474	0.0222	0.0217	0.0252	9e-04	0.0435	0.0459	0.1085	0.003	0.0362	0.0961	0.0214	0.0181	0.0019	9e-04	0.0137	0.014	0.1642	0.0264	0.1056	0.0469	0.0012
2	rs11690559	226487833	1.03	0.00427993383527349	1.15	0.00703273128634627	0.0837966537665862	0.284452625065019	0.0072	0.0077	0.0945	0.0199	0.0473	0.0221	0.0217	0.0253	9e-04	0.0434	0.046	0.1086	0.003	0.0364	0.0961	0.0214	0.0181	0.0019	8e-04	0.0138	0.0143	0.1641	0.0264	0.1057	0.047	0.0012
2	rs71429168	226490511	1.03	0.00427993383527349	1.14	0.00907940974119467	0.0869432402552547	0.288086756597189	0.0072	0.0077	0.0945	0.02	0.0473	0.0221	0.0217	0.0253	9e-04	0.0433	0.0461	0.1087	0.003	0.0364	0.0959	0.0214	0.018	0.0019	8e-04	0.0137	0.0143	0.164	0.0264	0.106	0.047	0.0012
2	rs3748993	226491770	1.03	0.00427993383527349	1.13	0.0116180838853521	0.0880085538138688	0.286795616918561	0.0072	0.0077	0.0944	0.02	0.0473	0.0221	0.0216	0.0253	9e-04	0.0433	0.0461	0.1087	0.003	0.0364	0.0957	0.0214	0.018	0.0019	8e-04	0.0137	0.0143	0.1639	0.0264	0.1063	0.047	0.0012
2	rs1431070	226495709	1.03	0.00427993383527349	1.13	0.0116180838853521	0.0890821191001917	0.286561054103229	0.0072	0.0076	0.0944	0.02	0.0473	0.0221	0.0216	0.0253	9e-04	0.0433	0.0461	0.1087	0.003	0.0364	0.0957	0.0214	0.0179	0.0019	8e-04	0.0137	0.0143	0.1639	0.0264	0.1063	0.047	0.0012
2	rs79247626	226496972	1.03	0.00427993383527349	1.13	0.0116180838853521	0.0884608295420604	0.289497283324238	0.0072	0.0076	0.0945	0.02	0.0473	0.0221	0.0216	0.0253	9e-04	0.0433	0.0461	0.1087	0.003	0.0364	0.0957	0.0214	0.018	0.0019	8e-04	0.0137	0.0143	0.1639	0.0264	0.1063	0.047	0.0012
2	rs17482725	226505159	1.03	0.00427993383527349	1.13	0.0116180838853521	0.0873210739927227	0.31186421620162	0.0072	0.0076	0.0947	0.0201	0.0474	0.0223	0.0217	0.0253	9e-04	0.0431	0.046	0.1088	0.0028	0.0364	0.0956	0.0214	0.0181	0.0019	7e-04	0.0137	0.0143	0.1637	0.0263	0.1066	0.0471	0.0011
2	rs16866683	226505676	1.03	0.00427993383527349	1.13	0.0116180838853521	0.0871556435679313	0.311503401974444	0.0071	0.0076	0.0947	0.0201	0.0474	0.0223	0.0217	0.0253	9e-04	0.0431	0.046	0.1088	0.0028	0.0364	0.0956	0.0214	0.0181	0.0019	7e-04	0.0137	0.0143	0.1637	0.0263	0.1066	0.0471	0.0011
2	rs11902730	226514448	1.03	0.00427993383527349	1.13	0.0116180838853521	0.0887472358290022	0.312826994123563	0.0071	0.0076	0.0948	0.0201	0.0474	0.0222	0.0217	0.0253	8e-04	0.0431	0.0459	0.1089	0.0028	0.0364	0.0956	0.0214	0.0182	0.0019	7e-04	0.0137	0.0143	0.1637	0.0263	0.1067	0.047	0.0011
2	rs7595617	226515698	1.03	0.00427993383527349	1.13	0.0116180838853521	0.088436988863279	0.313188263050118	0.0071	0.0076	0.0948	0.0201	0.0474	0.0222	0.0217	0.0253	8e-04	0.0431	0.0459	0.1089	0.0028	0.0364	0.0956	0.0214	0.0182	0.0019	7e-04	0.0137	0.0143	0.1637	0.0263	0.1067	0.047	0.0011
2	rs114025681	226528041	1.03	0.00427993383527349	1.13	0.0116180838853521	0.0964260145097491	0.305986536131528	0.0071	0.0076	0.0951	0.02	0.0473	0.0222	0.0216	0.0253	8e-04	0.0432	0.0459	0.1092	0.0027	0.0363	0.0956	0.0213	0.018	0.0019	6e-04	0.0138	0.0143	0.1636	0.0264	0.1068	0.0469	0.001
2	rs6713815	226555103	1.03	0.00427993383527349	1.13	0.0116180838853521	0.101076676380819	0.302523690703936	0.007	0.0076	0.0954	0.0199	0.0472	0.0221	0.0215	0.0253	8e-04	0.0434	0.0458	0.1096	0.0026	0.0362	0.0957	0.0212	0.0179	0.0019	6e-04	0.0138	0.0143	0.1634	0.0265	0.107	0.0467	0.001
2	rs78224227	226558406	1.03	0.00427993383527349	1.13	0.0116180838853521	0.10131021815133	0.301213292345333	0.007	0.0076	0.0954	0.0199	0.0472	0.0221	0.0215	0.0253	8e-04	0.0434	0.0458	0.1096	0.0026	0.0362	0.0957	0.0212	0.0179	0.0019	6e-04	0.0138	0.0143	0.1634	0.0265	0.107	0.0467	0.001
2	rs10184774	226565844	1.03	0.00427993383527349	1.13	0.0116180838853521	0.099554009726929	0.300618221720003	0.007	0.0076	0.0955	0.0199	0.0472	0.0221	0.0215	0.0253	8e-04	0.0434	0.0458	0.1096	0.0026	0.0362	0.0957	0.0212	0.0179	0.0019	6e-04	0.0138	0.0143	0.1634	0.0266	0.107	0.0467	0.001
2	rs16866704	226567401	1.03	0.00427993383527349	1.12	0.0147375964059179	0.101804356314041	0.304074540956439	0.007	0.0076	0.0955	0.0199	0.0472	0.0221	0.0215	0.0253	8e-04	0.0434	0.0458	0.1097	0.0026	0.0362	0.0957	0.0212	0.0179	0.0019	6e-04	0.0138	0.0143	0.1634	0.0266	0.1071	0.0467	0.001
2	rs114024681	226586719	1.03	0.00427993383527349	1.12	0.0147375964059179	0.106694303044738	0.300856207541521	0.007	0.0076	0.0955	0.0199	0.0471	0.0221	0.0214	0.0254	8e-04	0.0434	0.0458	0.1097	0.0026	0.0362	0.0957	0.0211	0.0178	0.0019	6e-04	0.0138	0.0143	0.1634	0.0266	0.1072	0.0466	0.001
2	rs114467634	226587668	1.03	0.00427993383527349	1.12	0.0147375964059179	0.106372785140135	0.300499250035185	0.007	0.0076	0.0955	0.0199	0.0471	0.0221	0.0214	0.0254	8e-04	0.0434	0.0458	0.1098	0.0026	0.0362	0.0957	0.0211	0.0178	0.0019	6e-04	0.0138	0.0143	0.1634	0.0266	0.1072	0.0466	0.001
2	rs116687102	226591434	1.03	0.00427993383527349	1.12	0.0147375964059179	0.104482780888598	0.295870434343959	0.007	0.0076	0.0955	0.0199	0.0472	0.022	0.0214	0.0254	8e-04	0.0434	0.0457	0.1098	0.0026	0.0362	0.0957	0.021	0.0177	0.0019	6e-04	0.0139	0.0143	0.1634	0.0266	0.1072	0.0466	0.001
2	rs113936125	226592673	1.03	0.00427993383527349	1.12	0.0147375964059179	0.104906860304309	0.297173804336051	0.007	0.0076	0.0955	0.0198	0.0472	0.022	0.0214	0.0254	8e-04	0.0434	0.0457	0.1098	0.0026	0.0362	0.0957	0.021	0.0177	0.0019	6e-04	0.0139	0.0143	0.1634	0.0266	0.1072	0.0466	0.001
2	rs115052657	226597693	1.03	0.00427993383527349	1.11	0.0185358352188032	0.105385226751703	0.301332348883514	0.007	0.0077	0.0956	0.0198	0.0472	0.022	0.0213	0.0254	8e-04	0.0433	0.0457	0.1101	0.0026	0.0362	0.0956	0.0208	0.0177	0.0019	6e-04	0.0139	0.0143	0.1633	0.0266	0.1074	0.0467	0.001
2	rs112756920	226599702	1.04	0.00311525167330009	1.1	0.0231193192345528	0.109152092934403	0.340012193613999	0.007	0.0078	0.0955	0.0197	0.0472	0.0219	0.0212	0.0254	8e-04	0.0433	0.0457	0.1103	0.0026	0.0362	0.0956	0.0206	0.0176	0.0019	6e-04	0.0139	0.0143	0.1633	0.0266	0.1076	0.0468	0.001
2	rs111658275	226610333	1.04	0.00311525167330009	1.1	0.0231193192345528	0.114956559866493	0.339888818630347	0.007	0.0078	0.0955	0.0196	0.0472	0.0219	0.0211	0.0254	8e-04	0.0433	0.0457	0.1105	0.0026	0.0363	0.0956	0.0204	0.0174	0.0019	6e-04	0.0139	0.0143	0.1633	0.0266	0.1078	0.047	0.001
2	rs13004686	226615365	1.04	0.00311525167330009	1.09	0.0286025630236612	0.140644023857973	0.392164250536285	0.007	0.0079	0.0954	0.0193	0.0473	0.0216	0.0207	0.0254	7e-04	0.0434	0.0459	0.1113	0.0026	0.0364	0.0955	0.0195	0.017	0.0019	6e-04	0.014	0.0143	0.1633	0.0267	0.1084	0.0475	9e-04
2	rs116724273	226617266	1.04	0.00311525167330009	1.09	0.0286025630236612	0.153581070658309	0.365195160757507	0.007	0.0079	0.0953	0.0191	0.0474	0.0214	0.0204	0.0254	7e-04	0.0435	0.046	0.1118	0.0026	0.0364	0.0954	0.0189	0.0167	0.0019	5e-04	0.014	0.0143	0.1634	0.0268	0.1088	0.0478	9e-04
2	rs116238841	226622221	1.04	0.00311525167330009	1.09	0.0286025630236612	0.159978077324727	0.39023851175149	0.007	0.008	0.0951	0.019	0.0473	0.0214	0.0203	0.0254	7e-04	0.0435	0.046	0.1121	0.0025	0.0364	0.0954	0.0187	0.0166	0.0019	5e-04	0.014	0.0143	0.1634	0.0268	0.1089	0.0479	9e-04
2	rs115439503	226622879	1.04	0.00311525167330009	1.09	0.0286025630236612	0.156946572191406	0.403514393819479	0.007	0.008	0.0951	0.019	0.0474	0.0214	0.0203	0.0254	7e-04	0.0436	0.0457	0.1121	0.0026	0.0364	0.0953	0.0186	0.0166	0.0019	5e-04	0.014	0.0143	0.1635	0.0268	0.1089	0.048	9e-04
2	rs12052213	226624664	1.04	0.00311525167330009	1.09	0.0286025630236612	0.163737308756098	0.403514393819479	0.007	0.008	0.095	0.0189	0.0473	0.0214	0.0203	0.0254	7e-04	0.0436	0.0457	0.1122	0.0026	0.0364	0.0953	0.0185	0.0166	0.0019	5e-04	0.014	0.0144	0.1635	0.0269	0.1089	0.048	9e-04
2	rs7558381	226629084	1.04	0.00311525167330009	1.09	0.0286025630236612	0.161730610163041	0.382944786542925	0.007	0.008	0.0951	0.0189	0.0474	0.0214	0.0202	0.0254	7e-04	0.0436	0.0457	0.1124	0.0026	0.0364	0.0953	0.0184	0.0165	0.0019	5e-04	0.014	0.0144	0.1634	0.0269	0.109	0.048	9e-04
2	rs16866708	226631165	1.04	0.00311525167330009	1.09	0.0286025630236612	0.161696139051417	0.39898945401888	0.007	0.008	0.0951	0.0188	0.0473	0.0214	0.0202	0.0254	7e-04	0.0434	0.0457	0.1125	0.0026	0.0364	0.0953	0.0184	0.0165	0.0019	5e-04	0.014	0.0144	0.1635	0.0269	0.109	0.048	9e-04
2	rs34888661	226631816	1.04	0.00311525167330009	1.09	0.0286025630236612	0.156303814953888	0.430162271218528	0.007	0.008	0.0951	0.0188	0.0473	0.0214	0.0202	0.0254	7e-04	0.0433	0.0458	0.1126	0.0026	0.0364	0.0954	0.0183	0.0165	0.0019	5e-04	0.014	0.0144	0.1635	0.0269	0.109	0.048	9e-04
2	rs6754709	226632146	1.04	0.00311525167330009	1.09	0.0286025630236612	0.147762247951308	0.392935280557162	0.007	0.008	0.0951	0.0189	0.0473	0.0215	0.0202	0.0255	7e-04	0.0433	0.0457	0.1127	0.0026	0.0364	0.0954	0.0183	0.0165	0.0019	5e-04	0.014	0.0144	0.1633	0.0269	0.109	0.048	9e-04
2	rs974412	226636274	1.05	0.00224065083011729	1.09	0.0286025630236612	0.165269304912022	0.482207788969867	0.007	0.008	0.0952	0.0186	0.0472	0.0214	0.0202	0.0256	7e-04	0.0433	0.0458	0.1129	0.0026	0.0365	0.0954	0.0182	0.0164	0.0019	5e-04	0.0139	0.0141	0.1634	0.0269	0.1091	0.0483	9e-04
2	rs72963828	226636943	1.05	0.00224065083011729	1.09	0.0286025630236612	0.166458837370845	0.489281274638219	0.007	0.008	0.0953	0.0186	0.0472	0.0214	0.0202	0.0256	7e-04	0.0433	0.0458	0.1129	0.0026	0.0365	0.0954	0.0182	0.0164	0.0019	5e-04	0.0139	0.0141	0.1634	0.0269	0.1091	0.0483	9e-04
2	rs17411531	226639419	1.05	0.00224065083011729	1.09	0.0286025630236612	0.166458837370845	0.51521037583854	0.007	0.008	0.0953	0.0186	0.0472	0.0214	0.0202	0.0256	7e-04	0.0432	0.0458	0.113	0.0026	0.0365	0.0954	0.0182	0.0164	0.0019	5e-04	0.0139	0.0141	0.1634	0.0269	0.1091	0.0484	9e-04
2	rs116199538	226650264	1.05	0.00224065083011729	1.09	0.0286025630236612	0.191107083496076	0.611736099676105	0.007	0.008	0.0955	0.0184	0.0471	0.0214	0.0202	0.0256	7e-04	0.0432	0.0458	0.1131	0.0026	0.0365	0.0954	0.0182	0.0164	0.0019	5e-04	0.0138	0.014	0.1634	0.0268	0.1092	0.0485	9e-04
2	rs12988196	226655383	1.05	0.00224065083011729	1.09	0.0286025630236612	0.196504128630662	0.633571138114317	0.007	0.008	0.0956	0.0183	0.0471	0.0213	0.0202	0.0256	7e-04	0.0432	0.0458	0.1131	0.0026	0.0365	0.0954	0.0181	0.0164	0.0019	5e-04	0.0138	0.014	0.1634	0.0268	0.1092	0.0486	9e-04
2	rs116381871	226655503	1.05	0.00224065083011729	1.09	0.0286025630236612	0.195502477804099	0.620824184896765	0.007	0.008	0.0956	0.0183	0.0471	0.0213	0.0202	0.0256	7e-04	0.0432	0.0458	0.1131	0.0026	0.0365	0.0954	0.0181	0.0164	0.0019	5e-04	0.0138	0.014	0.1634	0.0268	0.1092	0.0486	9e-04
2	rs72963855	226655535	1.05	0.00224065083011729	1.09	0.0286025630236612	0.195694876447403	0.615050305177856	0.007	0.008	0.0956	0.0183	0.0471	0.0213	0.0202	0.0256	7e-04	0.0432	0.0458	0.1131	0.0026	0.0365	0.0954	0.0181	0.0164	0.0019	5e-04	0.0138	0.014	0.1634	0.0268	0.1092	0.0486	9e-04
2	rs34547496	226659785	1.05	0.00224065083011729	1.08	0.0351072409391166	0.206204881612118	0.679389675743886	0.007	0.0079	0.0957	0.0183	0.047	0.0213	0.0202	0.0255	7e-04	0.0431	0.0457	0.1131	0.0026	0.0366	0.0954	0.0181	0.0163	0.0019	5e-04	0.0138	0.014	0.1635	0.0268	0.1092	0.0486	9e-04
2	rs2166468	226667194	1.05	0.00224065083011729	1.08	0.0351072409391166	0.248752893292725	0.746652518230117	0.007	0.0079	0.0959	0.0181	0.047	0.0213	0.0202	0.0255	7e-04	0.0431	0.0457	0.1132	0.0026	0.0366	0.0954	0.018	0.0163	0.0019	5e-04	0.0138	0.014	0.1635	0.0266	0.1094	0.0488	9e-04
2	rs9288611	226672288	1.09	0.000530937960343189	1.08	0.0351072409391166	0.431541784574359	1.1581858097957	0.0068	0.0074	0.0965	0.0185	0.0467	0.0217	0.0203	0.0264	9e-04	0.042	0.0455	0.107	0.0023	0.0373	0.0968	0.0174	0.0164	0.002	4e-04	0.0147	0.0141	0.1651	0.0265	0.1116	0.048	9e-04
2	rs73076477	226677516	1.11	0.000239926118191363	1.08	0.0351072409391166	0.607676684412888	1.42578961070545	0.0066	0.0072	0.0957	0.0183	0.0461	0.0218	0.019	0.026	9e-04	0.0421	0.0452	0.1076	0.0021	0.0379	0.098	0.0169	0.0162	0.002	4e-04	0.0144	0.0136	0.165	0.0266	0.115	0.0477	9e-04
2	rs62187635	226680123	1.11	0.000239926118191363	1.08	0.0351072409391166	0.630401319382346	1.69000186149437	0.0065	0.0071	0.0954	0.0183	0.0458	0.0217	0.019	0.0259	0.001	0.0421	0.0451	0.1076	0.0021	0.038	0.0985	0.017	0.0162	0.002	4e-04	0.0144	0.0135	0.165	0.0265	0.1158	0.0475	9e-04
2	rs111480235	226682663	1.11	0.000239926118191363	1.07	0.0427611820736564	0.652435061728823	1.46165290225654	0.0064	0.007	0.0951	0.0182	0.0458	0.0216	0.0188	0.0258	0.001	0.0423	0.0449	0.1075	0.0021	0.0381	0.0988	0.017	0.0162	0.002	4e-04	0.0143	0.0134	0.1647	0.0264	0.1169	0.0474	9e-04
2	rs116116588	226684152	1.1	0.000359153920231222	1.07	0.0427611820736564	0.681787109989176	1.54070155290159	0.0063	0.0069	0.095	0.0182	0.0458	0.0214	0.0187	0.0258	0.001	0.0424	0.0448	0.1076	0.0021	0.0381	0.099	0.017	0.0162	0.002	4e-04	0.0143	0.0133	0.1647	0.0263	0.1175	0.0474	8e-04
2	rs7581591	226686177	1.1	0.000359153920231222	1.07	0.0427611820736564	0.829657634108745	1.77149320924696	0.0062	0.0069	0.0947	0.0181	0.0458	0.0213	0.0186	0.0258	0.0011	0.0426	0.0445	0.1076	0.0021	0.038	0.0994	0.017	0.0162	0.002	4e-04	0.0143	0.0131	0.1645	0.0263	0.1184	0.0473	8e-04
2	rs1530545	226687341	1.1	0.000359153920231222	1.07	0.0427611820736564	0.703054637237947	1.81032527935008	0.0063	0.0068	0.0945	0.0182	0.0458	0.021	0.0185	0.0258	0.0011	0.0429	0.0445	0.1076	0.0022	0.038	0.0995	0.017	0.0161	0.002	4e-04	0.0143	0.0129	0.1644	0.0262	0.1188	0.0473	9e-04
2	rs9789504	226700471	1.09	0.000530937960343189	1.07	0.0427611820736564	0.410958067252533	2.05544815842089	0.0062	0.0066	0.0942	0.0177	0.0462	0.0204	0.0183	0.0263	0.0013	0.0437	0.0447	0.1067	0.0022	0.0382	0.0995	0.0168	0.0161	0.0021	5e-04	0.0144	0.0127	0.1644	0.0263	0.1193	0.0476	9e-04
2	rs115392114	226702019	1.09	0.000530937960343189	1.07	0.0427611820736564	0.409413073262123	2.15037918460643	0.0062	0.0066	0.0942	0.0177	0.0462	0.0204	0.0183	0.0263	0.0013	0.0437	0.0447	0.1067	0.0022	0.0382	0.0995	0.0168	0.0161	0.0021	5e-04	0.0144	0.0127	0.1644	0.0263	0.1194	0.0476	9e-04
2	rs115313330	226711445	1.09	0.000530937960343189	1.07	0.0427611820736564	0.384592054398064	1.97004415853438	0.0062	0.0066	0.0942	0.0176	0.0462	0.0203	0.0183	0.0262	0.0013	0.0437	0.0447	0.1066	0.0022	0.0383	0.0995	0.0168	0.0161	0.0021	5e-04	0.0143	0.0127	0.1645	0.0263	0.1195	0.0476	9e-04
2	rs112175261	226731955	1.08	0.000775170547728235	1.07	0.0427611820736564	0.371141776497015	1.88087923285327	0.0062	0.0066	0.0941	0.0176	0.0463	0.0203	0.0183	0.0264	0.0013	0.0438	0.0442	0.1065	0.0022	0.0384	0.0995	0.0168	0.0161	0.0021	5e-04	0.0143	0.0127	0.1646	0.0262	0.12	0.0475	9e-04
2	rs13029512	226741815	1.08	0.000775170547728235	1.04	0.0739648219953096	0.364858575814722	1.87306053854684	0.0062	0.0066	0.0941	0.0176	0.0463	0.0203	0.0183	0.0265	0.0013	0.0438	0.0442	0.1064	0.0022	0.0385	0.0995	0.0168	0.0161	0.0021	5e-04	0.0143	0.0126	0.1646	0.0262	0.12	0.0475	9e-04
2	rs72967823	226757724	1.08	0.000775170547728235	1.04	0.0739648219953096	0.391100964048278	1.89243795288088	0.0062	0.0066	0.0942	0.0176	0.0463	0.0203	0.0183	0.0264	0.0013	0.0439	0.0441	0.1064	0.0022	0.0385	0.0994	0.0166	0.0161	0.0021	5e-04	0.0144	0.0127	0.1646	0.0263	0.1201	0.0475	9e-04
2	rs62187643	226761160	1.08	0.000775170547728235	1.04	0.0739648219953096	0.393450963304828	1.8970642231128	0.0062	0.0066	0.0942	0.0176	0.0463	0.0203	0.0183	0.0264	0.0013	0.0439	0.0441	0.1064	0.0022	0.0385	0.0994	0.0166	0.0161	0.0021	5e-04	0.0144	0.0127	0.1646	0.0263	0.1201	0.0475	9e-04
2	rs112671178	226769705	1.08	0.000775170547728235	1.04	0.0739648219953096	0.40088287618703	1.90008994803415	0.0062	0.0066	0.0942	0.0176	0.0463	0.0203	0.0183	0.0264	0.0013	0.0439	0.0441	0.1064	0.0022	0.0385	0.0994	0.0166	0.0161	0.0021	5e-04	0.0144	0.0127	0.1646	0.0263	0.1201	0.0475	9e-04
2	rs4673150	226780772	1.08	0.000775170547728235	1.04	0.0739648219953096	0.439263572925608	1.95466714991596	0.0063	0.0066	0.0943	0.0176	0.0463	0.0203	0.0182	0.0264	0.0013	0.0441	0.0441	0.1064	0.0022	0.0386	0.0992	0.0164	0.016	0.0021	5e-04	0.0144	0.0127	0.1645	0.0264	0.1202	0.0475	9e-04
2	rs187162767	226794576	1.08	0.000775170547728235	1.04	0.0739648219953096	0.501931678891825	1.90560918362018	0.0063	0.0068	0.0943	0.0177	0.0463	0.0203	0.0182	0.0263	0.0013	0.0441	0.0442	0.1064	0.0022	0.0387	0.099	0.0163	0.0161	0.0021	5e-04	0.0143	0.0127	0.1639	0.0265	0.1201	0.0474	9e-04
2	rs7559746	226809036	1.08	0.000775170547728235	1.03	0.0875760293110768	0.402184989238463	1.49920450357718	0.0061	0.0068	0.0941	0.0172	0.0456	0.02	0.0174	0.0261	0.0014	0.0437	0.0443	0.1081	0.0021	0.0392	0.0999	0.0155	0.016	0.0023	6e-04	0.0139	0.0129	0.1637	0.0269	0.1206	0.0478	0.0013
2	rs1589153	226813902	1.06	0.00159227991053492	1.03	0.0875760293110768	0.310550598360259	1.81952144933412	0.0059	0.0067	0.094	0.0166	0.0442	0.0193	0.0165	0.0258	0.0014	0.0442	0.0448	0.1114	0.0019	0.04	0.0998	0.0141	0.016	0.0025	6e-04	0.0135	0.0135	0.163	0.0269	0.1216	0.0479	0.0014
2	rs79712870	226816224	1.05	0.00224065083011729	1.03	0.0875760293110768	0.12237151864408	1.25159372457047	0.0058	0.0066	0.0941	0.0165	0.0437	0.019	0.0163	0.0259	0.0014	0.0441	0.0448	0.1125	0.0019	0.0402	0.0999	0.0137	0.0159	0.0026	7e-04	0.0135	0.0146	0.1622	0.0268	0.1216	0.048	0.0015
2	rs116567155	226816897	1.05	0.00224065083011729	1.03	0.0875760293110768	0.121004868586995	1.24476076834572	0.0058	0.0066	0.0941	0.0165	0.0437	0.019	0.0163	0.026	0.0014	0.0441	0.0448	0.1125	0.0019	0.0402	0.0999	0.0137	0.0159	0.0026	7e-04	0.0135	0.0146	0.1622	0.0268	0.1216	0.048	0.0015
2	rs114040511	226820608	1.05	0.00224065083011729	1.03	0.0875760293110768	0.121847014532726	1.18042653586549	0.0058	0.0066	0.0943	0.0165	0.0437	0.019	0.0163	0.0262	0.0014	0.0441	0.0448	0.1126	0.0019	0.0402	0.0999	0.0137	0.0159	0.0026	7e-04	0.0133	0.0146	0.1621	0.0268	0.1216	0.048	0.0015
2	rs1518303	226827297	1.05	0.00224065083011729	1.03	0.0875760293110768	0.119245083524578	1.16476773030681	0.0058	0.0066	0.0943	0.0165	0.0437	0.019	0.0163	0.0262	0.0014	0.0441	0.0448	0.1126	0.0019	0.0402	0.0999	0.0137	0.0159	0.0026	7e-04	0.0133	0.0146	0.1621	0.0268	0.1216	0.048	0.0015
2	rs116562908	226827715	1.05	0.00224065083011729	1.03	0.0875760293110768	0.119618799069619	1.16822592023498	0.0058	0.0066	0.0943	0.0165	0.0437	0.019	0.0163	0.0262	0.0014	0.0441	0.0448	0.1126	0.0019	0.0402	0.0999	0.0137	0.0159	0.0026	7e-04	0.0133	0.0146	0.1621	0.0268	0.1216	0.048	0.0015
2	rs115700152	226839312	1.05	0.00224065083011729	1.03	0.0875760293110768	0.113864560312653	1.08721412190128	0.0058	0.0066	0.0942	0.0165	0.0436	0.019	0.0165	0.0262	0.0014	0.0441	0.0448	0.1126	0.0019	0.0402	0.0999	0.0137	0.0158	0.0026	7e-04	0.0133	0.0147	0.1621	0.0268	0.1215	0.048	0.0015
2	rs115798932	226844332	1.05	0.00224065083011729	1.03	0.0875760293110768	0.110407697245881	1.03333231100526	0.0058	0.0066	0.0941	0.0165	0.0436	0.019	0.0165	0.0259	0.0014	0.0441	0.0448	0.1126	0.0019	0.0402	0.0999	0.0137	0.0159	0.0026	7e-04	0.0133	0.0148	0.1621	0.0268	0.1216	0.0481	0.0015
2	rs1190237	226845095	1.05	0.00224065083011729	1.03	0.0875760293110768	0.107635503829467	1.00939254327524	0.0058	0.0066	0.0941	0.0165	0.0436	0.019	0.0165	0.0259	0.0014	0.0441	0.0448	0.1126	0.0019	0.0402	0.0999	0.0137	0.0159	0.0026	7e-04	0.0133	0.0148	0.1621	0.0268	0.1216	0.0481	0.0015
2	rs77608914	226845877	1.05	0.00224065083011729	1.03	0.0875760293110768	0.106506677766995	0.995624194741992	0.0058	0.0066	0.0941	0.0165	0.0436	0.019	0.0166	0.0259	0.0014	0.0441	0.0448	0.1126	0.0019	0.0402	0.1	0.0137	0.0159	0.0026	7e-04	0.0133	0.0148	0.1621	0.0268	0.1216	0.0481	0.0015
2	rs62188980	226846611	1.05	0.00224065083011729	1.02	0.103026239636585	0.106051869193655	0.964224266824457	0.0058	0.0066	0.0941	0.0165	0.0436	0.019	0.0166	0.0259	0.0014	0.0441	0.0448	0.1126	0.0019	0.0402	0.1	0.0137	0.0158	0.0026	7e-04	0.0133	0.0148	0.1621	0.0268	0.1216	0.0481	0.0015
2	rs12620554	226855425	1.05	0.00224065083011729	1.02	0.103026239636585	0.121178813315778	1.06158448329444	0.0058	0.0066	0.0939	0.0165	0.0435	0.019	0.0168	0.0259	0.0014	0.044	0.0448	0.1126	0.0018	0.0402	0.1	0.0137	0.0158	0.0026	7e-04	0.0133	0.0149	0.1621	0.0268	0.1215	0.0481	0.0015
2	rs116479459	226857165	1.05	0.00224065083011729	1.02	0.103026239636585	0.111093815705343	1.10708132979202	0.0058	0.0064	0.0941	0.0166	0.0435	0.0189	0.0166	0.026	0.0014	0.0438	0.0447	0.1131	0.0018	0.0406	0.1006	0.0136	0.0158	0.0026	7e-04	0.0133	0.0151	0.1616	0.0269	0.1211	0.048	0.0015
2	rs62188982	226865739	1.03	0.00427993383527349	1.02	0.103026239636585	0.0556815472943913	0.622992659857389	0.0055	0.0059	0.0944	0.0168	0.0433	0.0185	0.0162	0.0264	0.0015	0.0436	0.0442	0.1144	0.0017	0.0416	0.1021	0.0131	0.0159	0.0026	7e-04	0.0134	0.0156	0.16	0.0275	0.12	0.0479	0.0016
2	rs114804974	226869597	1.03	0.00427993383527349	1.01	0.120454976543865	0.0553822410950316	0.599095015823208	0.0055	0.0058	0.0944	0.0168	0.0433	0.0185	0.0162	0.0264	0.0015	0.0436	0.0442	0.1144	0.0017	0.0416	0.1022	0.0131	0.0159	0.0026	7e-04	0.0134	0.0156	0.16	0.0275	0.12	0.048	0.0016
2	rs113596405	226870869	1.03	0.00427993383527349	1	0.139999700676332	0.0527027172822018	0.576558184949954	0.0055	0.0058	0.0944	0.0168	0.0433	0.0185	0.0162	0.0264	0.0015	0.0436	0.0442	0.1144	0.0017	0.0416	0.1022	0.0131	0.0159	0.0026	7e-04	0.0134	0.0156	0.16	0.0275	0.12	0.048	0.0016
2	rs72971798	226873410	1.03	0.00427993383527349	1	0.139999700676332	0.0524142307659137	0.557469074962144	0.0055	0.0058	0.0944	0.0168	0.0433	0.0185	0.0162	0.0264	0.0015	0.0436	0.0442	0.1145	0.0017	0.0416	0.1022	0.0131	0.0159	0.0026	7e-04	0.0134	0.0156	0.1599	0.0275	0.1199	0.048	0.0016
2	rs73088581	226875241	1.03	0.00427993383527349	1	0.139999700676332	0.0505566125689379	0.529343296919808	0.0055	0.0058	0.0944	0.0168	0.0436	0.0185	0.0162	0.0264	0.0015	0.0436	0.0442	0.1144	0.0017	0.0416	0.1021	0.0131	0.0159	0.0026	7e-04	0.0134	0.0156	0.1599	0.0275	0.1199	0.048	0.0016
2	rs6741470	226886153	1.03	0.00427993383527349	1	0.139999700676332	0.0443373161292297	0.504468240767327	0.0055	0.0059	0.0943	0.0168	0.0436	0.0185	0.0162	0.0264	0.0015	0.0436	0.044	0.1144	0.0017	0.0416	0.102	0.0131	0.0159	0.0026	7e-04	0.0134	0.0156	0.1601	0.0274	0.1199	0.048	0.0016
2	rs113403741	226895738	1.03	0.00427993383527349	0.99	0.161794913519683	0.0467242654262779	0.570885871861992	0.0055	0.0058	0.0943	0.0169	0.0436	0.0184	0.0162	0.0264	0.0014	0.0437	0.0438	0.1144	0.0017	0.0418	0.1027	0.013	0.0159	0.0026	7e-04	0.0132	0.0157	0.1598	0.0275	0.1198	0.048	0.0015
2	rs1518297	226899712	1.02	0.0058113257599233	0.99	0.161794913519683	0.0356089628941167	0.490780977802195	0.0056	0.0056	0.0942	0.0171	0.0438	0.018	0.0161	0.0264	0.0014	0.0435	0.0436	0.1144	0.0018	0.0421	0.1039	0.013	0.0158	0.0025	7e-04	0.0129	0.016	0.1594	0.0277	0.1193	0.0482	0.0015
2	rs114432120	226916511	1.02	0.0058113257599233	0.96	0.241969076141015	0.0284740856495282	0.652804008562457	0.0056	0.0055	0.0943	0.017	0.0437	0.018	0.0161	0.0264	0.0014	0.0436	0.0436	0.1144	0.0018	0.0422	0.1041	0.0129	0.0158	0.0025	7e-04	0.0127	0.016	0.1593	0.0278	0.1195	0.0482	0.0015
2	rs114450955	226925810	1.02	0.0058113257599233	0.96	0.241969076141015	0.0275725600844696	0.728468484852876	0.0056	0.0055	0.0943	0.017	0.0437	0.018	0.0161	0.0264	0.0013	0.0436	0.0436	0.1144	0.0018	0.0422	0.1041	0.0128	0.0157	0.0025	7e-04	0.0127	0.016	0.1593	0.0278	0.1195	0.0482	0.0015
2	rs62189037	226935636	1.02	0.0058113257599233	0.96	0.241969076141015	0.018103933232364	0.497749473090016	0.0055	0.0055	0.0943	0.0171	0.0437	0.018	0.0161	0.0264	0.0013	0.0436	0.0436	0.1146	0.0017	0.0422	0.1042	0.0128	0.0157	0.0025	7e-04	0.0127	0.016	0.1593	0.0278	0.1195	0.0482	0.0015
2	rs16866816	226940969	1.02	0.0058113257599233	0.96	0.241969076141015	0.0158467193262761	0.419002878192097	0.0055	0.0055	0.0943	0.0171	0.0437	0.018	0.0161	0.0264	0.0013	0.0436	0.0436	0.1146	0.0017	0.0422	0.1042	0.0128	0.0157	0.0025	7e-04	0.0127	0.016	0.1593	0.0278	0.1196	0.0482	0.0015
2	rs6436594	226941190	1.02	0.0058113257599233	0.95	0.274028283204826	0.0158394392743551	0.418872063643265	0.0055	0.0055	0.0943	0.0171	0.0437	0.018	0.0161	0.0264	0.0013	0.0436	0.0436	0.1146	0.0017	0.0422	0.1042	0.0128	0.0157	0.0025	7e-04	0.0127	0.016	0.1593	0.0278	0.1196	0.0482	0.0015
2	rs114358059	226968235	1.02	0.0058113257599233	0.95	0.274028283204826	0.0172132023132812	0.445916567275182	0.0055	0.0054	0.0944	0.017	0.0439	0.018	0.016	0.0267	0.0013	0.0437	0.0436	0.1146	0.0017	0.0425	0.1045	0.0127	0.0157	0.0025	7e-04	0.0123	0.0158	0.159	0.0279	0.1196	0.0483	0.0015
2	rs12053085	226969789	1.02	0.0058113257599233	0.95	0.274028283204826	0.0171977322708151	0.445384566207761	0.0055	0.0054	0.0944	0.017	0.0439	0.018	0.016	0.0267	0.0013	0.0437	0.0436	0.1146	0.0017	0.0425	0.1045	0.0127	0.0157	0.0025	7e-04	0.0123	0.0158	0.159	0.0279	0.1196	0.0483	0.0015
2	rs12992678	226970735	1.02	0.0058113257599233	0.95	0.274028283204826	0.017729456004951	0.458064767539088	0.0055	0.0051	0.0944	0.017	0.0438	0.018	0.016	0.0267	0.0013	0.0436	0.0435	0.1146	0.0017	0.0427	0.1045	0.0127	0.0157	0.0025	7e-04	0.0123	0.0158	0.1593	0.0278	0.1196	0.0483	0.0015
2	rs115150678	226982659	1.02	0.0058113257599233	0.95	0.274028283204826	0.0190112298940393	0.476784787544889	0.0055	0.0051	0.0944	0.017	0.0438	0.018	0.016	0.0267	0.0013	0.0436	0.0435	0.1146	0.0017	0.0427	0.1045	0.0127	0.0157	0.0025	7e-04	0.0123	0.0158	0.1593	0.0278	0.1196	0.0483	0.0015
2	rs72977757	226986614	1.02	0.0058113257599233	0.95	0.274028283204826	0.0198737492140576	0.50707962899475	0.0055	0.0051	0.0944	0.017	0.0438	0.018	0.016	0.0267	0.0013	0.0436	0.0435	0.1146	0.0017	0.0427	0.1046	0.0127	0.0157	0.0025	7e-04	0.0123	0.0158	0.1593	0.0278	0.1196	0.0484	0.0015
2	rs10498197	226993313	1.01	0.0077998467636837	0.95	0.274028283204826	0.0167762876723166	0.369357607049417	0.0055	0.005	0.0943	0.0167	0.0437	0.0178	0.0157	0.027	0.0012	0.0435	0.0432	0.1148	0.0017	0.043	0.1049	0.0126	0.0153	0.0024	6e-04	0.0122	0.0157	0.1591	0.0286	0.1198	0.0491	0.0015
2	rs111473467	226997537	1.01	0.0077998467636837	0.95	0.274028283204826	0.0187134221080918	0.33042815514877	0.0054	0.0049	0.0946	0.0164	0.0437	0.0177	0.0157	0.0273	0.0011	0.0432	0.0427	0.1148	0.0017	0.0433	0.1054	0.0124	0.015	0.0024	6e-04	0.0121	0.0156	0.1591	0.0289	0.12	0.0494	0.0015
2	rs6758183	227000986	1	0.0103504126855126	0.95	0.274028283204826	0.013823723159436	0.284686660229158	0.0054	0.0049	0.0947	0.0164	0.0437	0.0177	0.0157	0.0273	0.0011	0.0431	0.0426	0.1149	0.0017	0.0434	0.1057	0.0124	0.0149	0.0024	6e-04	0.0121	0.0156	0.1591	0.029	0.12	0.0494	0.0015
2	rs13412977	227003483	1	0.0103504126855126	0.96	0.241969076141015	0.0114635540848363	0.258847792122691	0.0054	0.0049	0.0947	0.0163	0.0437	0.0177	0.0157	0.0272	0.0011	0.043	0.0425	0.1148	0.0017	0.0432	0.1058	0.0123	0.015	0.0024	6e-04	0.0121	0.0156	0.1591	0.0291	0.12	0.0494	0.0015
2	rs10173254	227012623	1	0.0103504126855126	0.96	0.241969076141015	0.0099847159103082	0.263063003381915	0.0053	0.0048	0.0949	0.0161	0.0437	0.0176	0.0159	0.0273	0.0011	0.0427	0.0419	0.1154	0.0017	0.0433	0.1064	0.0121	0.0149	0.0024	6e-04	0.0121	0.0155	0.1593	0.0294	0.1198	0.0493	0.0015
2	rs71429183	227013050	1	0.0103504126855126	0.96	0.241969076141015	0.0100312105497013	0.260554092563123	0.0053	0.0048	0.0949	0.0161	0.0437	0.0176	0.0159	0.0273	0.0011	0.0427	0.0419	0.1154	0.0017	0.0433	0.1064	0.0121	0.0149	0.0024	6e-04	0.0121	0.0155	0.1593	0.0294	0.1198	0.0493	0.0015
2	rs114763188	227016204	1	0.0103504126855126	0.95	0.274028283204826	0.0108964178689801	0.276298668046304	0.0053	0.0048	0.095	0.0161	0.0438	0.0176	0.016	0.0273	0.0011	0.0427	0.0419	0.1154	0.0016	0.0434	0.1065	0.012	0.0148	0.0024	6e-04	0.0121	0.0155	0.1592	0.0294	0.1198	0.0494	0.0015
2	rs7578326	227020653	0.99	0.0135827579755248	0.94	0.308944172156586	0.0135493461599527	0.421228415883212	0.0051	0.0045	0.0955	0.0158	0.0441	0.0176	0.0172	0.0271	0.001	0.0429	0.042	0.1155	0.0015	0.0437	0.1066	0.0117	0.0145	0.0023	5e-04	0.0119	0.0152	0.159	0.0299	0.1193	0.0495	0.0013
2	rs1879943	227021967	0.99	0.0135827579755248	0.94	0.308944172156586	0.0147405354389869	0.397570232602079	0.005	0.0045	0.0956	0.0155	0.0441	0.0175	0.0172	0.0271	0.001	0.0431	0.042	0.1155	0.0014	0.0438	0.1069	0.0116	0.0144	0.0022	5e-04	0.0119	0.0152	0.159	0.0302	0.1193	0.0496	0.0012
2	rs72979746	227037916	0.99	0.0135827579755248	0.94	0.308944172156586	0.0132216436908116	0.395508401479869	0.005	0.0045	0.0956	0.0153	0.0441	0.0175	0.0172	0.0271	9e-04	0.0433	0.042	0.1155	0.0014	0.0439	0.1071	0.0115	0.0143	0.0022	5e-04	0.0119	0.0151	0.159	0.0304	0.1193	0.0497	0.0011
2	rs74362547	227040849	0.99	0.0135827579755248	0.94	0.308944172156586	0.0130884373920408	0.392164250536285	0.005	0.0045	0.0956	0.0153	0.0441	0.0175	0.0172	0.0271	9e-04	0.0433	0.042	0.1155	0.0014	0.0439	0.1071	0.0115	0.0143	0.0022	5e-04	0.0119	0.0151	0.159	0.0304	0.1193	0.0497	0.0011
2	rs112696335	227043040	0.99	0.0135827579755248	0.94	0.308944172156586	0.0127071753951743	0.376959635721298	0.005	0.0045	0.0956	0.0153	0.0441	0.0175	0.0172	0.0271	9e-04	0.0433	0.042	0.1156	0.0014	0.0439	0.1071	0.0115	0.0143	0.0022	5e-04	0.0119	0.0151	0.159	0.0304	0.1193	0.0497	0.0011
2	rs7563595	227044268	0.99	0.0135827579755248	0.94	0.308944172156586	0.0119164887150945	0.35866337990986	0.005	0.0045	0.0957	0.0152	0.0441	0.0175	0.0172	0.0271	9e-04	0.0433	0.042	0.1156	0.0014	0.0439	0.1074	0.0115	0.0143	0.0022	5e-04	0.0119	0.0151	0.159	0.0302	0.1193	0.0497	0.0011
2	rs115849544	227054596	0.99	0.0135827579755248	0.94	0.308944172156586	0.012237822639073	0.351916060996341	0.005	0.0045	0.0957	0.0152	0.044	0.0174	0.0172	0.0271	9e-04	0.0433	0.042	0.1156	0.0014	0.044	0.1074	0.0115	0.0143	0.0022	5e-04	0.0119	0.0152	0.1589	0.0302	0.1193	0.0497	0.0011
2	rs55726223	227057578	0.99	0.0135827579755248	0.94	0.308944172156586	0.0116477818402406	0.33042815514877	0.005	0.0045	0.0958	0.0152	0.044	0.0174	0.0172	0.0271	9e-04	0.0433	0.0421	0.1155	0.0014	0.044	0.1074	0.0115	0.0142	0.0022	5e-04	0.0119	0.0152	0.1588	0.0302	0.1193	0.0497	0.001
2	rs62188785	227058980	0.99	0.0135827579755248	0.94	0.308944172156586	0.0119755126693136	0.322017050540141	0.005	0.0045	0.0958	0.0152	0.044	0.0174	0.0171	0.0271	9e-04	0.0433	0.0421	0.1155	0.0013	0.0441	0.1073	0.0115	0.0142	0.0022	4e-04	0.0119	0.0151	0.1588	0.0302	0.1195	0.0497	0.001
2	rs115965650	227070092	0.99	0.0135827579755248	0.94	0.308944172156586	0.0122438337551131	0.320560769884433	0.005	0.0045	0.0959	0.0151	0.044	0.0174	0.0171	0.0272	9e-04	0.0433	0.0421	0.1154	0.0013	0.0441	0.1074	0.0115	0.0142	0.0021	4e-04	0.0119	0.0151	0.1588	0.0302	0.1195	0.0497	0.001
2	rs1108738	227078645	0.99	0.0135827579755248	0.94	0.308944172156586	0.012183821896779	0.318864238315384	0.005	0.0045	0.0959	0.0151	0.0439	0.0174	0.0171	0.0272	9e-04	0.0433	0.0421	0.1157	0.0013	0.0441	0.1073	0.0115	0.0142	0.0021	4e-04	0.0119	0.0151	0.1588	0.0302	0.1195	0.0497	0.001
2	rs2943640	227093585	0.99	0.0135827579755248	0.94	0.308944172156586	0.0118107951953812	0.306943876665039	0.0048	0.0045	0.0963	0.0147	0.0438	0.0173	0.0171	0.0274	7e-04	0.0433	0.0421	0.1151	0.0013	0.0443	0.1077	0.0115	0.0141	0.0021	4e-04	0.012	0.0152	0.1589	0.0304	0.1195	0.0495	0.0013
2	rs2943641	227093745	0.99	0.0135827579755248	0.94	0.308944172156586	0.0117815609865875	0.307902109894629	0.0048	0.0045	0.0963	0.0147	0.0438	0.0173	0.0171	0.0274	7e-04	0.0433	0.0421	0.1151	0.0013	0.0443	0.1077	0.0115	0.0141	0.0021	4e-04	0.012	0.0152	0.1589	0.0304	0.1195	0.0495	0.0013
2	rs17241058	227099150	0.99	0.0135827579755248	0.95	0.274028283204826	0.0117058059289632	0.306584769247575	0.0048	0.0045	0.0962	0.0147	0.0438	0.0173	0.0171	0.0274	7e-04	0.0433	0.0421	0.1151	0.0013	0.0443	0.1077	0.0114	0.0141	0.0021	4e-04	0.0121	0.0152	0.1589	0.0305	0.1194	0.0495	0.0013
2	rs2943645	227099180	0.99	0.0135827579755248	0.96	0.241969076141015	0.011641991320595	0.306465094689574	0.0048	0.0045	0.0962	0.0147	0.0438	0.0173	0.0171	0.0274	7e-04	0.0433	0.0421	0.1151	0.0013	0.0443	0.1077	0.0114	0.0141	0.0021	4e-04	0.0121	0.0152	0.1589	0.0305	0.1194	0.0495	0.0013
2	rs2972146	227100698	0.99	0.0135827579755248	0.95	0.274028283204826	0.0122198025369514	0.314513973969726	0.0048	0.0045	0.0962	0.0147	0.0439	0.0173	0.0171	0.0272	7e-04	0.0434	0.0421	0.1151	0.0013	0.0443	0.1077	0.0114	0.0141	0.0021	4e-04	0.0121	0.0152	0.1589	0.0305	0.1195	0.0496	0.0013
2	rs16866905	227113668	0.98	0.0176313199892257	0.95	0.274028283204826	0.0134136864708261	0.330795293442729	0.0045	0.0045	0.0958	0.0142	0.044	0.0175	0.017	0.0273	6e-04	0.0434	0.042	0.1152	0.0013	0.0446	0.1078	0.0115	0.0141	0.0021	4e-04	0.0121	0.0151	0.1585	0.0304	0.1199	0.0499	0.0014
2	rs2972143	227116365	0.98	0.0176313199892257	0.95	0.274028283204826	0.0120406916348335	0.318016969964117	0.0046	0.0045	0.0957	0.0141	0.044	0.0175	0.0169	0.0274	7e-04	0.0434	0.042	0.1152	0.0014	0.0446	0.1078	0.0115	0.014	0.0021	4e-04	0.0121	0.0151	0.1584	0.0305	0.1199	0.0499	0.0015
2	rs17831173	227121399	0.98	0.0176313199892257	0.95	0.274028283204826	0.0110403493717272	0.339518771510102	0.0046	0.0046	0.0955	0.014	0.0443	0.0174	0.0166	0.027	7e-04	0.0432	0.0418	0.1155	0.0014	0.0444	0.1082	0.0115	0.0138	0.0021	4e-04	0.0122	0.015	0.1582	0.0306	0.1207	0.0502	0.0015
2	rs17831311	227123798	0.98	0.0176313199892257	0.95	0.274028283204826	0.00937532627740587	0.344710019622778	0.0046	0.0046	0.0953	0.0139	0.0446	0.0171	0.0162	0.0264	7e-04	0.0429	0.0416	0.1158	0.0014	0.0442	0.1088	0.0116	0.0135	0.0021	4e-04	0.0122	0.0149	0.1579	0.0307	0.1217	0.0507	0.0016
2	rs2943659	227125254	0.98	0.0176313199892257	0.95	0.274028283204826	0.0092627581595511	0.348183447255565	0.0046	0.0046	0.0953	0.0139	0.0446	0.0171	0.0162	0.0264	7e-04	0.0429	0.0416	0.1158	0.0014	0.0442	0.1088	0.0116	0.0135	0.0021	4e-04	0.0122	0.0149	0.1579	0.0307	0.1217	0.0507	0.0017
2	rs13009143	227129623	0.98	0.0176313199892257	0.95	0.274028283204826	0.0081794253175283	0.318622093693423	0.0046	0.0046	0.0952	0.0137	0.0446	0.0171	0.0162	0.0264	7e-04	0.043	0.0415	0.1158	0.0014	0.0442	0.1088	0.0116	0.0135	0.0021	4e-04	0.0122	0.0148	0.158	0.0307	0.1218	0.0508	0.0017
2	rs6436607	227150910	0.98	0.0176313199892257	0.95	0.274028283204826	0.00854443438290515	0.315962096114256	0.0047	0.0046	0.0952	0.0137	0.0446	0.0171	0.0162	0.0264	7e-04	0.043	0.0415	0.1158	0.0014	0.0442	0.1087	0.0116	0.0135	0.0021	4e-04	0.0122	0.0148	0.158	0.0307	0.1218	0.0508	0.0017
2	rs2713547	227177236	0.98	0.0176313199892257	0.96	0.241969076141015	0.0085995488433539	0.311623659583544	0.0047	0.0046	0.0954	0.0137	0.0446	0.017	0.0162	0.0265	7e-04	0.0431	0.0415	0.116	0.0014	0.0442	0.1085	0.0116	0.0135	0.002	4e-04	0.0121	0.0148	0.1582	0.0306	0.1221	0.0508	0.0016
2	rs925735	227179630	0.98	0.0176313199892257	0.96	0.241969076141015	0.00869200789797859	0.317533115843343	0.0047	0.0046	0.0954	0.0137	0.0446	0.017	0.0162	0.0265	7e-04	0.0431	0.0415	0.116	0.0014	0.0442	0.1085	0.0116	0.0135	0.002	4e-04	0.0121	0.0148	0.1581	0.0306	0.1221	0.0508	0.0016
2	rs79615915	227182519	0.97	0.0226446595703671	0.95	0.274028283204826	0.00922870286767511	0.305627763977358	0.0047	0.0046	0.0952	0.0137	0.0445	0.0168	0.0162	0.0264	7e-04	0.0431	0.0416	0.1163	0.0014	0.0438	0.1087	0.0117	0.0136	0.002	4e-04	0.0119	0.0147	0.1579	0.0306	0.1225	0.0505	0.0017
2	rs115420636	227184231	0.97	0.0226446595703671	0.94	0.308944172156586	0.0107484505547801	0.297648185287458	0.0048	0.0047	0.0965	0.0131	0.0446	0.0166	0.0161	0.0263	8e-04	0.0431	0.0418	0.1164	0.0015	0.0435	0.1093	0.0117	0.013	0.002	4e-04	0.0118	0.0147	0.1574	0.0307	0.1223	0.0501	0.0018
2	rs80006650	227184438	0.97	0.0226446595703671	0.93	0.346822133743557	0.00946414480946243	0.306584769247575	0.0048	0.0047	0.0969	0.013	0.0447	0.0166	0.0161	0.0263	9e-04	0.0431	0.0418	0.1165	0.0015	0.0434	0.1094	0.0118	0.0128	0.002	5e-04	0.0118	0.0147	0.1573	0.0308	0.1223	0.05	0.0018
2	rs60876026	227190985	0.97	0.0226446595703671	0.93	0.346822133743557	0.00921899027290774	0.445916567275182	0.005	0.0046	0.0968	0.0114	0.0443	0.0151	0.0162	0.0261	0.0011	0.0432	0.0419	0.1179	0.0017	0.0439	0.1092	0.012	0.0129	0.0019	5e-04	0.0115	0.0141	0.1578	0.0309	0.1236	0.05	0.0018
2	rs115963094	227193998	0.97	0.0226446595703671	0.93	0.346822133743557	0.00992811071092503	0.47137772545368	0.0051	0.0046	0.0968	0.0114	0.0443	0.0151	0.0163	0.0261	0.0011	0.0432	0.0419	0.1179	0.0017	0.0439	0.1094	0.012	0.0129	0.0018	5e-04	0.0115	0.014	0.1576	0.0308	0.1236	0.05	0.0018
2	rs10194882	227198983	0.97	0.0226446595703671	0.93	0.346822133743557	0.00812637962859051	0.388315404183085	0.0051	0.0046	0.0967	0.0114	0.0442	0.0151	0.0164	0.0261	0.0011	0.0432	0.0418	0.118	0.0017	0.044	0.1096	0.0121	0.013	0.0018	6e-04	0.0114	0.0139	0.1573	0.0309	0.1236	0.0499	0.0017
2	rs11684509	227202252	0.95	0.036223894092762	0.93	0.346822133743557	0.00250316230933077	0.185239708348714	0.0053	0.0049	0.096	0.0109	0.0436	0.0151	0.0155	0.026	0.0017	0.0422	0.0441	0.1171	0.0023	0.0447	0.1117	0.0124	0.0127	0.0025	9e-04	0.0115	0.0131	0.153	0.0316	0.1229	0.0517	0.0018
2	rs4147476	227209756	0.95	0.036223894092762	0.93	0.346822133743557	0.00207362956065373	0.163799650787437	0.0053	0.005	0.0959	0.0109	0.0435	0.015	0.0155	0.0261	0.0018	0.0421	0.0442	0.1173	0.0024	0.0447	0.1118	0.0124	0.0127	0.0026	9e-04	0.0115	0.013	0.1527	0.0316	0.1229	0.0518	0.0019
2	rs6737349	227215854	0.95	0.036223894092762	0.93	0.346822133743557	0.00181506895261857	0.170085720381327	0.0053	0.005	0.0957	0.0109	0.0436	0.0151	0.0155	0.0261	0.0018	0.0422	0.0442	0.1174	0.0024	0.0447	0.1119	0.0124	0.0127	0.0026	9e-04	0.0115	0.013	0.1525	0.0311	0.1237	0.0516	0.0019
2	rs10498200	227234636	0.95	0.036223894092762	0.93	0.346822133743557	0.00169018764347007	0.170976327572541	0.0054	0.0051	0.0948	0.011	0.0436	0.0151	0.0156	0.0262	0.0018	0.0422	0.0442	0.1174	0.0024	0.0446	0.1121	0.0124	0.0127	0.0026	9e-04	0.0116	0.0129	0.1525	0.031	0.1238	0.0516	0.0019
2	rs7576236	227241327	0.95	0.036223894092762	0.93	0.346822133743557	0.00152596665459669	0.152430765349601	0.0052	0.0052	0.0947	0.011	0.0435	0.015	0.0157	0.0263	0.0018	0.0421	0.0443	0.1175	0.0024	0.0447	0.1119	0.0124	0.0127	0.0027	9e-04	0.0118	0.0128	0.1523	0.0309	0.1239	0.0516	0.0019
2	rs116357755	227253078	0.94	0.0451461751884772	0.93	0.346822133743557	0.000721013337248326	0.129514703686575	0.0056	0.0053	0.0927	0.0108	0.0432	0.0148	0.0157	0.0273	0.0019	0.0408	0.0449	0.1175	0.0022	0.0454	0.1117	0.0132	0.013	0.0025	0.0014	0.0123	0.0127	0.1522	0.0312	0.1226	0.0524	0.0023
2	rs72969698	227270493	0.94	0.0451461751884772	0.93	0.346822133743557	0.000722921122978684	0.135479749741166	0.0056	0.0053	0.0925	0.0108	0.0432	0.0148	0.0157	0.0273	0.0019	0.0407	0.045	0.1175	0.0022	0.0454	0.1117	0.0132	0.013	0.0025	0.0014	0.0123	0.0127	0.1522	0.0312	0.1225	0.0524	0.0023
2	rs13382845	227271548	0.94	0.0451461751884772	0.93	0.346822133743557	0.000733166690440247	0.136483516162505	0.0056	0.0053	0.0926	0.0108	0.0432	0.0147	0.0156	0.0273	0.0019	0.0407	0.045	0.1176	0.0022	0.0454	0.1118	0.0132	0.013	0.0025	0.0014	0.0123	0.0127	0.1523	0.0312	0.1225	0.0524	0.0023
2	rs116777534	227275772	0.94	0.0451461751884772	0.93	0.346822133743557	0.000735101046797578	0.137398387147485	0.0056	0.0053	0.0926	0.0108	0.0432	0.0147	0.0156	0.0273	0.0019	0.0407	0.045	0.1175	0.0022	0.0454	0.1118	0.0132	0.013	0.0025	0.0014	0.0123	0.0127	0.1523	0.0312	0.1225	0.0524	0.0023
2	rs13398640	227291268	0.93	0.0557421353933153	0.92	0.387761932740255	0.000751385508287892	0.144797267381713	0.0056	0.0053	0.0923	0.0108	0.0432	0.0147	0.0156	0.0275	0.0019	0.0405	0.0452	0.1173	0.0022	0.0455	0.1119	0.0132	0.013	0.0025	0.0015	0.0123	0.0128	0.1523	0.0312	0.1223	0.0526	0.0023
2	rs4255957	227299540	0.93	0.0557421353933153	0.91	0.431857736337621	0.00091878542231884	0.172563627757535	0.0057	0.0054	0.0923	0.0108	0.0431	0.0147	0.0156	0.0276	0.002	0.0405	0.0453	0.1162	0.0022	0.0456	0.1121	0.0133	0.013	0.0025	0.0015	0.0123	0.0128	0.1524	0.0315	0.122	0.0527	0.0023
2	rs13002287	227304650	0.93	0.0557421353933153	0.91	0.431857736337621	0.000940725106050283	0.173558279992957	0.0057	0.0054	0.0923	0.0108	0.0431	0.0147	0.0156	0.0276	0.002	0.0405	0.0453	0.116	0.0022	0.0456	0.1122	0.0133	0.013	0.0025	0.0015	0.0123	0.0128	0.1524	0.0315	0.122	0.0528	0.0023
2	rs79036155	227309737	0.93	0.0557421353933153	0.91	0.431857736337621	0.000868733095830637	0.150248902051646	0.0059	0.0055	0.0923	0.0109	0.043	0.0147	0.0157	0.0277	0.002	0.0404	0.0455	0.1155	0.0022	0.0456	0.1122	0.0133	0.013	0.0025	0.0015	0.0122	0.0128	0.1524	0.0316	0.1219	0.0528	0.0023
2	rs79629786	227310218	0.93	0.0557421353933153	0.91	0.431857736337621	0.000881405137180341	0.140802799448455	0.0059	0.0055	0.0923	0.0109	0.043	0.0147	0.0157	0.0277	0.002	0.0404	0.0455	0.1154	0.0022	0.0457	0.1122	0.0133	0.013	0.0025	0.0015	0.0122	0.0128	0.1524	0.0316	0.1219	0.0528	0.0023
2	rs12476220	227312391	0.93	0.0557421353933153	0.92	0.387761932740255	0.000943894243493265	0.144610580140629	0.0059	0.0056	0.0923	0.011	0.0428	0.0147	0.0157	0.0278	0.002	0.0403	0.0455	0.1147	0.0022	0.0457	0.1123	0.0134	0.0131	0.0025	0.0015	0.0122	0.0128	0.1523	0.0317	0.1218	0.0529	0.0024
2	rs78932131	227316948	0.93	0.0557421353933153	0.92	0.387761932740255	0.000986721230627741	0.141728119479698	0.0059	0.0056	0.0923	0.0111	0.0428	0.0147	0.0157	0.0279	0.002	0.0403	0.0455	0.1143	0.0022	0.0457	0.1124	0.0134	0.0131	0.0025	0.0015	0.0122	0.0128	0.1523	0.0317	0.1218	0.0529	0.0024
2	rs114632665	227328883	0.93	0.0557421353933153	0.92	0.387761932740255	0.00129179504526553	0.157404973625127	0.0059	0.0056	0.0923	0.0111	0.0428	0.0146	0.0158	0.028	0.0021	0.0404	0.0456	0.1143	0.0023	0.0458	0.1125	0.0133	0.0131	0.0026	0.0015	0.0122	0.0124	0.1522	0.0317	0.1218	0.0529	0.0024
2	rs6758964	227332615	0.93	0.0557421353933153	0.92	0.387761932740255	0.00134605794715191	0.16693231003981	0.0059	0.0056	0.0923	0.0111	0.0428	0.0146	0.0158	0.028	0.0021	0.0405	0.0456	0.1143	0.0023	0.0458	0.1123	0.0133	0.0131	0.0026	0.0015	0.0122	0.0124	0.1523	0.0319	0.1218	0.0528	0.0024
2	rs78901028	227342352	0.93	0.0557421353933153	0.92	0.387761932740255	0.0026046455066833	0.219311838498192	0.006	0.0057	0.0918	0.0113	0.0429	0.0146	0.0158	0.028	0.0023	0.0406	0.0458	0.1143	0.0024	0.046	0.1123	0.0135	0.0131	0.0028	0.0015	0.0123	0.0113	0.152	0.0319	0.1217	0.0527	0.0024
2	rs116485659	227344527	0.93	0.0557421353933153	0.92	0.387761932740255	0.00367389387613544	0.211599019334641	0.0061	0.0057	0.0915	0.0113	0.043	0.0146	0.0158	0.028	0.0025	0.0407	0.0459	0.1143	0.0025	0.046	0.1122	0.0136	0.0131	0.0029	0.0016	0.0123	0.0107	0.1519	0.0319	0.1217	0.0527	0.0024
2	rs192188884	227346475	0.93	0.0557421353933153	0.92	0.387761932740255	0.00655974081580829	0.18118205421371	0.0061	0.0058	0.0912	0.0114	0.043	0.0148	0.0158	0.028	0.0027	0.0409	0.046	0.1143	0.0025	0.0463	0.1121	0.0137	0.0132	0.003	0.0016	0.0124	0.0098	0.1516	0.0319	0.1217	0.0525	0.0024
2	rs115222192	227348128	0.92	0.0682081798453755	0.92	0.387761932740255	0.0101246907982414	0.125239297911218	0.0061	0.0058	0.0907	0.0116	0.0432	0.0149	0.0159	0.0281	0.003	0.041	0.0462	0.1144	0.0025	0.0463	0.112	0.0139	0.0133	0.0031	0.0016	0.0125	0.0098	0.1512	0.031	0.1217	0.0525	0.0025
2	rs74796687	227353803	0.92	0.0682081798453755	0.91	0.431857736337621	0.0106181995636573	0.142934327898062	0.0064	0.0059	0.0896	0.012	0.0436	0.015	0.0161	0.0279	0.0032	0.0412	0.0466	0.1144	0.0026	0.0464	0.1117	0.0144	0.0136	0.0032	0.0016	0.0128	0.0099	0.1508	0.029	0.1219	0.0525	0.0026
2	rs16867036	227355138	0.92	0.0682081798453755	0.91	0.431857736337621	0.0105481457284214	0.148266650591268	0.0064	0.006	0.0894	0.012	0.0437	0.0151	0.0161	0.0279	0.0032	0.0412	0.0466	0.1144	0.0026	0.0464	0.1115	0.0146	0.0137	0.0032	0.0016	0.0128	0.0099	0.1508	0.0288	0.1219	0.0525	0.0026
2	rs72973386	227356771	0.92	0.0682081798453755	0.91	0.431857736337621	0.0120466301392405	0.149115027303675	0.0064	0.006	0.0893	0.012	0.0437	0.0151	0.0161	0.0278	0.0033	0.0413	0.0466	0.1144	0.0026	0.0464	0.1115	0.0146	0.0137	0.0032	0.0016	0.0128	0.0099	0.1507	0.0288	0.1219	0.0525	0.0026
2	rs35025897	227360822	0.92	0.0682081798453755	0.91	0.431857736337621	0.0130379561189675	0.143585361395857	0.0064	0.006	0.0891	0.0121	0.0437	0.0151	0.0162	0.0277	0.0034	0.0413	0.0467	0.1146	0.0026	0.0461	0.1115	0.0147	0.0137	0.0032	0.0017	0.0129	0.0098	0.1506	0.0287	0.1219	0.0524	0.0027
2	rs7581080	227376088	0.92	0.0682081798453755	0.92	0.387761932740255	0.0282854941700157	0.119101046523884	0.0064	0.006	0.0889	0.0122	0.0438	0.0151	0.0161	0.0275	0.0036	0.0415	0.0469	0.1145	0.0024	0.0461	0.111	0.0149	0.0138	0.0033	0.0017	0.0129	0.0097	0.1517	0.0286	0.1214	0.0521	0.0028
2	rs16867054	227376986	0.92	0.0682081798453755	0.92	0.387761932740255	0.0400691658883945	0.156539983186341	0.0064	0.006	0.0889	0.0122	0.0439	0.015	0.0161	0.0275	0.0037	0.0415	0.0469	0.1145	0.0024	0.046	0.111	0.0149	0.0138	0.0032	0.0017	0.0129	0.0097	0.1516	0.0286	0.1213	0.0521	0.0028
2	rs116711391	227391678	0.9	0.0995502148251544	0.92	0.387761932740255	0.510495023476337	0.343967020522088	0.0061	0.0059	0.0865	0.0127	0.0454	0.0156	0.016	0.0264	0.0051	0.0425	0.0488	0.1141	0.0031	0.0461	0.1103	0.0173	0.0146	0.0032	0.0019	0.013	0.0092	0.1499	0.0284	0.1178	0.0509	0.0034
2	rs7599150	227395509	0.9	0.0995502148251544	0.92	0.387761932740255	0.488624595021438	0.269713202955679	0.0061	0.0059	0.0865	0.0127	0.0455	0.0156	0.016	0.0265	0.0052	0.0426	0.0488	0.1141	0.0031	0.0461	0.1103	0.0173	0.0146	0.0032	0.0019	0.013	0.0092	0.1499	0.0284	0.1177	0.0509	0.0034
2	rs74671850	227401319	0.9	0.0995502148251544	0.92	0.387761932740255	0.498588776976203	0.283400194839941	0.0061	0.0059	0.0869	0.0124	0.0455	0.0156	0.016	0.0262	0.0052	0.0426	0.0489	0.1141	0.0031	0.0461	0.1104	0.0174	0.0146	0.0032	0.0019	0.013	0.0092	0.1497	0.0284	0.1178	0.0508	0.0034
2	rs16825777	227402018	0.9	0.0995502148251544	0.91	0.431857736337621	0.499975093627593	0.283166483432737	0.0061	0.0059	0.0869	0.0124	0.0455	0.0156	0.016	0.0262	0.0052	0.0426	0.0489	0.1141	0.0031	0.0461	0.1104	0.0174	0.0146	0.0032	0.0019	0.013	0.0092	0.1497	0.0284	0.1178	0.0508	0.0034
2	rs962171	227411359	0.89	0.118826527661215	0.9	0.479198205640863	0.535947552131517	0.320682052288788	0.0061	0.0058	0.0878	0.0125	0.0456	0.0156	0.0162	0.0262	0.0052	0.0427	0.049	0.1143	0.0031	0.0465	0.1101	0.0179	0.0146	0.0032	0.0019	0.0129	0.0092	0.1481	0.0286	0.1179	0.0503	0.0034
2	rs62189384	227415900	0.89	0.118826527661215	0.89	0.529866637543626	0.537708813465825	0.30168960325458	0.0061	0.0058	0.0879	0.0126	0.0456	0.0156	0.0163	0.0262	0.0052	0.0427	0.049	0.1143	0.0031	0.0466	0.11	0.0179	0.0146	0.0032	0.0019	0.0129	0.0092	0.148	0.0286	0.1179	0.0503	0.0034
2	rs12467492	227418826	0.89	0.118826527661215	0.87	0.641494868499257	0.539472808582026	0.28820422044287	0.0061	0.0058	0.0878	0.0126	0.0456	0.0156	0.0163	0.0262	0.0052	0.0427	0.049	0.1144	0.0031	0.0466	0.11	0.0179	0.0146	0.0031	0.0019	0.0129	0.0092	0.1479	0.0286	0.1179	0.0503	0.0034
2	rs1354066	227423777	0.9	0.0995502148251544	0.87	0.641494868499257	0.55839176743323	0.351168625105529	0.0061	0.0058	0.0878	0.0126	0.0455	0.0156	0.0163	0.0262	0.0052	0.0426	0.049	0.1144	0.0031	0.0464	0.1098	0.0179	0.0146	0.0031	0.0019	0.0129	0.0092	0.1477	0.0286	0.1178	0.0511	0.0034
2	rs78981953	227424394	0.9	0.0995502148251544	0.87	0.641494868499257	0.559588540495988	0.360544108180564	0.0061	0.0058	0.0878	0.0126	0.0455	0.0156	0.0163	0.0262	0.0052	0.0426	0.049	0.1144	0.0031	0.0464	0.1098	0.0179	0.0146	0.0031	0.0019	0.0129	0.0092	0.1477	0.0286	0.1178	0.0511	0.0034
2	rs74316167	227432257	0.9	0.0995502148251544	0.87	0.641494868499257	0.571017721258052	0.37518193789137	0.0061	0.0058	0.0878	0.0126	0.0455	0.0156	0.0163	0.0262	0.0052	0.0426	0.049	0.1144	0.0031	0.0464	0.1098	0.0179	0.0146	0.0031	0.0019	0.0129	0.0092	0.1476	0.0286	0.1178	0.0511	0.0034
2	rs72975446	227436479	0.9	0.0995502148251544	0.87	0.641494868499257	0.577683945587795	0.362301975511484	0.0061	0.0058	0.0877	0.0126	0.0455	0.0156	0.0163	0.0262	0.0052	0.0426	0.049	0.1144	0.0031	0.0464	0.1098	0.0179	0.0146	0.0031	0.0019	0.0129	0.0092	0.1476	0.0286	0.1178	0.0511	0.0034
2	rs75800364	227446101	0.9	0.0995502148251544	0.87	0.641494868499257	0.623040284655564	0.415735840395575	0.0062	0.0057	0.0873	0.0127	0.0454	0.0157	0.0164	0.0262	0.0053	0.0425	0.049	0.1146	0.0032	0.0466	0.1097	0.018	0.0147	0.0031	0.0019	0.0129	0.0092	0.1474	0.0287	0.1177	0.051	0.0034
2	rs28510902	227446230	0.9	0.0995502148251544	0.87	0.641494868499257	0.624789323803908	0.419918889635658	0.0062	0.0057	0.0873	0.0127	0.0454	0.0157	0.0164	0.0262	0.0053	0.0425	0.049	0.1146	0.0032	0.0467	0.1097	0.018	0.0147	0.0031	0.0019	0.0129	0.0092	0.1473	0.0287	0.1177	0.051	0.0034
2	rs1273789	227449695	0.9	0.0995502148251544	0.87	0.641494868499257	0.672565655416136	0.493510723174862	0.0062	0.0057	0.0867	0.0129	0.0455	0.0157	0.0165	0.0263	0.0053	0.0423	0.0491	0.1147	0.0032	0.0468	0.1095	0.0181	0.0147	0.0032	0.0019	0.0128	0.0092	0.147	0.0288	0.1178	0.0508	0.0035
2	rs68069354	227449782	0.9	0.0995502148251544	0.87	0.641494868499257	0.673796750225217	0.503507014144842	0.0062	0.0057	0.0867	0.0129	0.0455	0.0157	0.0165	0.0263	0.0053	0.0423	0.0491	0.1147	0.0032	0.0468	0.1095	0.0181	0.0147	0.0032	0.0019	0.0128	0.0092	0.147	0.0288	0.1178	0.0508	0.0035
2	rs116222283	227456715	0.89	0.118826527661215	0.87	0.641494868499257	0.787581509016338	0.711725798261705	0.0063	0.0057	0.0865	0.0129	0.0455	0.0157	0.0165	0.0265	0.0053	0.0421	0.0491	0.1149	0.0032	0.0467	0.1095	0.0181	0.0147	0.0032	0.0019	0.0128	0.0091	0.1468	0.0287	0.1179	0.0508	0.0035
2	rs115109780	227466089	0.88	0.140769569262351	0.87	0.641494868499257	0.815028578325692	0.547913677463002	0.0071	0.0064	0.0829	0.0133	0.0455	0.0156	0.0167	0.0263	0.0058	0.0421	0.0501	0.1161	0.004	0.0476	0.1083	0.0187	0.0151	0.0044	0.0022	0.0133	0.0087	0.1442	0.0295	0.1147	0.0512	0.0041
2	rs1273811	227475163	0.88	0.140769569262351	0.87	0.641494868499257	0.781150716808789	0.495970804679418	0.0074	0.0066	0.0817	0.0134	0.0456	0.0154	0.0168	0.0263	0.0059	0.0419	0.0506	0.1164	0.0042	0.0479	0.1079	0.0189	0.0152	0.0048	0.0024	0.0135	0.0086	0.1433	0.0299	0.1134	0.0514	0.0043
2	rs78559400	227486298	0.88	0.140769569262351	0.87	0.641494868499257	0.843038828348754	0.467332980120543	0.0075	0.0067	0.0816	0.0135	0.0457	0.0152	0.0168	0.0264	0.0059	0.0419	0.0505	0.1165	0.0043	0.0481	0.1077	0.0189	0.0152	0.0049	0.0024	0.0135	0.0084	0.1432	0.0301	0.1132	0.0513	0.0044
2	rs1273822	227488439	0.88	0.140769569262351	0.87	0.641494868499257	0.86764563758768	0.506392089881121	0.0076	0.0067	0.0815	0.0135	0.0456	0.0151	0.0168	0.0264	0.006	0.042	0.0506	0.1165	0.0043	0.0481	0.1076	0.0189	0.0152	0.0049	0.0024	0.0135	0.0084	0.1431	0.0302	0.1131	0.0513	0.0044
2	rs74906370	227497661	0.88	0.140769569262351	0.87	0.641494868499257	0.922147894544156	0.545671271727352	0.0076	0.0068	0.0814	0.0136	0.0455	0.015	0.0168	0.0264	0.006	0.0418	0.0506	0.1165	0.0043	0.0482	0.1075	0.0189	0.0152	0.0048	0.0024	0.0135	0.0084	0.1431	0.0303	0.113	0.0513	0.0044
2	rs57756524	227503120	0.88	0.140769569262351	0.87	0.641494868499257	0.941906787673498	0.594943012054691	0.0076	0.0068	0.0814	0.0137	0.0455	0.0149	0.0169	0.0265	0.006	0.0418	0.0507	0.1165	0.0043	0.0482	0.1074	0.0189	0.0152	0.0048	0.0024	0.0134	0.0083	0.1431	0.0304	0.113	0.0513	0.0045
2	rs1882580	227518448	0.88	0.140769569262351	0.87	0.641494868499257	0.722294442972252	0.614761945493761	0.0076	0.0069	0.0814	0.0137	0.0455	0.0149	0.0171	0.0265	0.0058	0.0418	0.0507	0.1164	0.0043	0.0483	0.1074	0.0189	0.0152	0.0048	0.0025	0.0134	0.0083	0.1431	0.0304	0.1129	0.0513	0.0045
2	rs112704157	227520467	0.88	0.140769569262351	0.87	0.641494868499257	0.702168818316158	0.638512268324058	0.0076	0.0069	0.0814	0.0137	0.0455	0.0148	0.0171	0.0265	0.0058	0.0417	0.0507	0.1164	0.0043	0.0483	0.1074	0.0189	0.0152	0.0048	0.0025	0.0134	0.0083	0.1431	0.0304	0.1129	0.0513	0.0045
2	rs75866347	227521599	0.88	0.140769569262351	0.87	0.641494868499257	0.688575554179083	0.642005496219721	0.0076	0.0069	0.0814	0.0138	0.0456	0.0149	0.0171	0.0265	0.0058	0.0417	0.0507	0.1163	0.0044	0.0483	0.1074	0.019	0.0152	0.0049	0.0025	0.0134	0.0083	0.1431	0.0304	0.1128	0.0514	0.0045
2	rs2707537	227523774	0.88	0.140769569262351	0.87	0.641494868499257	0.671769604644456	0.619668392586217	0.0077	0.0069	0.0814	0.0138	0.0456	0.0149	0.0171	0.0266	0.0058	0.0415	0.0507	0.1164	0.0044	0.0482	0.1074	0.019	0.0152	0.0049	0.0025	0.0134	0.0083	0.1431	0.0304	0.1128	0.0513	0.0045
2	rs115448860	227525535	0.88	0.140769569262351	0.87	0.641494868499257	0.691944408561179	0.6599771832724	0.0077	0.0069	0.0814	0.0138	0.0456	0.0149	0.0171	0.0265	0.0058	0.0414	0.0507	0.1164	0.0044	0.0482	0.1074	0.019	0.0152	0.0049	0.0025	0.0134	0.0083	0.1431	0.0304	0.1128	0.0513	0.0045
2	rs72979476	227528328	0.88	0.140769569262351	0.87	0.641494868499257	0.787736750066447	0.858345365965602	0.0077	0.007	0.081	0.0138	0.0455	0.0148	0.0172	0.0264	0.0058	0.0407	0.0508	0.1169	0.0045	0.0484	0.1075	0.0187	0.0152	0.005	0.0026	0.0134	0.0083	0.1434	0.0303	0.1127	0.0511	0.0047
2	rs2709422	227528883	0.88	0.140769569262351	0.87	0.641494868499257	0.83164308536258	0.897171030649003	0.0077	0.007	0.0809	0.0139	0.0454	0.0148	0.0172	0.0264	0.0059	0.0405	0.0508	0.1169	0.0045	0.0487	0.1075	0.0187	0.0152	0.005	0.0026	0.0134	0.0083	0.1434	0.0303	0.1126	0.0511	0.0047
2	rs72979483	227531652	0.88	0.140769569262351	0.87	0.641494868499257	1.08419048988835	1.29088212775964	0.0078	0.007	0.08	0.014	0.0452	0.0149	0.0171	0.0263	0.0058	0.0406	0.051	0.117	0.0045	0.0488	0.1074	0.0189	0.0155	0.0051	0.0027	0.0135	0.0084	0.143	0.0301	0.1124	0.0513	0.0047
2	rs7607339	227532885	0.88	0.140769569262351	0.87	0.641494868499257	0.951809311819492	1.38345597369262	0.008	0.0071	0.0781	0.0142	0.0448	0.0151	0.0169	0.0262	0.0058	0.0407	0.0515	0.1174	0.0046	0.0491	0.1072	0.0192	0.0162	0.0053	0.0029	0.0138	0.0087	0.1419	0.0296	0.112	0.0518	0.0049
2	rs77687563	227535983	0.88	0.140769569262351	0.87	0.641494868499257	0.795281846377422	1.03478175421459	0.0084	0.0077	0.0747	0.0149	0.0447	0.0154	0.018	0.0272	0.0056	0.0411	0.0517	0.1132	0.0051	0.048	0.1094	0.0196	0.0178	0.0058	0.0033	0.014	0.0103	0.1364	0.0318	0.11	0.053	0.0052
2	rs115467127	227537342	0.88	0.140769569262351	0.87	0.641494868499257	0.739497003888921	1.18719606800701	0.0085	0.0079	0.0739	0.0151	0.0446	0.0156	0.0183	0.0272	0.0055	0.0412	0.0518	0.1121	0.0053	0.0475	0.11	0.0197	0.0183	0.0059	0.0034	0.0141	0.0107	0.1354	0.0323	0.1095	0.0533	0.0053
2	rs73081541	227538271	0.88	0.140769569262351	0.87	0.641494868499257	0.716922793148339	1.11834693897667	0.0085	0.0079	0.0738	0.0151	0.0446	0.0156	0.0183	0.0272	0.0055	0.0412	0.0518	0.1121	0.0053	0.0475	0.11	0.0197	0.0183	0.0059	0.0034	0.0141	0.0107	0.1354	0.0323	0.1094	0.0533	0.0053
2	rs72979491	227541481	0.88	0.140769569262351	0.87	0.641494868499257	0.626470512599153	1.0486513550523	0.0085	0.0079	0.0738	0.0151	0.0446	0.0156	0.0183	0.0272	0.0055	0.0412	0.0517	0.112	0.0053	0.0475	0.11	0.0198	0.0183	0.0059	0.0034	0.0142	0.0107	0.1353	0.0324	0.1094	0.0533	0.0053
2	rs13010707	227542062	0.88	0.140769569262351	0.87	0.641494868499257	0.59693819405775	1.09486000115397	0.0085	0.0079	0.0738	0.0151	0.0445	0.0156	0.0183	0.0272	0.0055	0.0412	0.0517	0.112	0.0053	0.0475	0.11	0.0198	0.0183	0.0059	0.0034	0.0142	0.0107	0.1353	0.0324	0.1094	0.0533	0.0053
2	rs58622677	227543573	0.88	0.140769569262351	0.86	0.702596200902853	0.596184331159955	1.05705449660541	0.0085	0.0079	0.0737	0.0151	0.0445	0.0156	0.0183	0.0272	0.0055	0.0412	0.0517	0.112	0.0053	0.0475	0.1101	0.0198	0.0184	0.0059	0.0034	0.0143	0.0108	0.1352	0.0324	0.1094	0.0533	0.0053
2	rs114564130	227546916	0.88	0.140769569262351	0.86	0.702596200902853	0.629698565460166	1.16345080947559	0.0085	0.0079	0.0737	0.0152	0.0445	0.0156	0.0183	0.0272	0.0055	0.0412	0.0516	0.1119	0.0053	0.0474	0.1101	0.0198	0.0184	0.006	0.0034	0.0144	0.0109	0.1353	0.0324	0.1093	0.0532	0.0053
2	rs188666465	227547990	0.88	0.140769569262351	0.86	0.702596200902853	0.620455829121695	1.1288148259391	0.0085	0.0079	0.0737	0.0152	0.0445	0.0156	0.0183	0.0272	0.0055	0.0411	0.0516	0.1119	0.0053	0.0474	0.1101	0.0198	0.0184	0.006	0.0034	0.0144	0.0109	0.1353	0.0324	0.1093	0.0532	0.0053
2	rs9808454	227555534	0.88	0.140769569262351	0.86	0.702596200902853	0.566660557013363	1.03301026494432	0.0086	0.0079	0.0735	0.0152	0.0444	0.0157	0.0183	0.0272	0.0055	0.041	0.0514	0.1117	0.0053	0.0475	0.1102	0.0201	0.0185	0.006	0.0034	0.0148	0.0113	0.135	0.0326	0.1091	0.053	0.0053
2	rs10427370	227555875	0.88	0.140769569262351	0.86	0.702596200902853	0.570614868181542	1.07049322689585	0.0086	0.0079	0.0736	0.0152	0.0445	0.0157	0.0183	0.0273	0.0055	0.041	0.0514	0.1117	0.0053	0.0475	0.1102	0.0201	0.0185	0.006	0.0034	0.0148	0.0114	0.1347	0.0326	0.1091	0.053	0.0053
2	rs12185556	227559414	0.88	0.140769569262351	0.86	0.702596200902853	0.738138372788037	0.822185534396143	0.0088	0.008	0.0729	0.0156	0.0457	0.0159	0.0189	0.0271	0.0055	0.0414	0.052	0.1101	0.0054	0.0466	0.1099	0.0207	0.0191	0.0062	0.0033	0.0154	0.0124	0.1317	0.0341	0.1077	0.0523	0.0055
2	rs76484468	227559824	0.88	0.140769569262351	0.86	0.702596200902853	0.725436101753798	0.845637182427225	0.0089	0.0082	0.0726	0.0157	0.0463	0.0159	0.019	0.0274	0.0055	0.0417	0.0521	0.1093	0.0054	0.0466	0.1094	0.0208	0.0193	0.0062	0.0034	0.0158	0.0126	0.1303	0.0351	0.1067	0.0522	0.0056
2	rs72965904	227561224	0.87	0.165571370278195	0.86	0.702596200902853	0.599889337831263	1.11671294580945	0.0092	0.0088	0.0716	0.0163	0.0483	0.0162	0.0192	0.0279	0.0055	0.0427	0.0525	0.1069	0.0058	0.0465	0.1078	0.0212	0.0201	0.0062	0.0036	0.0165	0.0131	0.1262	0.0379	0.104	0.052	0.0059
2	rs78958974	227561488	0.86	0.193417951625055	0.86	0.702596200902853	0.622201543518411	1.13307248208075	0.0092	0.0088	0.0715	0.0164	0.0485	0.0162	0.0193	0.028	0.0055	0.0428	0.0526	0.1067	0.0058	0.0465	0.1076	0.0213	0.0202	0.0062	0.0036	0.0165	0.0131	0.1258	0.0381	0.1038	0.052	0.0059
2	rs12185691	227561738	0.86	0.193417951625055	0.86	0.702596200902853	0.533733560011598	1.1845534780323	0.0092	0.0089	0.0715	0.0165	0.0487	0.0162	0.0194	0.0281	0.0055	0.0429	0.0526	0.1066	0.0058	0.0464	0.1073	0.0214	0.0202	0.0062	0.0036	0.0166	0.0132	0.1255	0.0384	0.1036	0.052	0.0059
2	rs7558386	227562139	0.86	0.193417951625055	0.86	0.702596200902853	0.472356460537269	1.01211849113318	0.0092	0.009	0.0714	0.0165	0.0487	0.0163	0.0194	0.0282	0.0054	0.0431	0.0526	0.1057	0.0057	0.0465	0.1071	0.0215	0.0204	0.0061	0.0036	0.0167	0.0134	0.1251	0.0388	0.1035	0.0521	0.0059
2	rs1922531	227564025	0.85	0.2244882202137	0.86	0.702596200902853	0.318087209535863	0.470568050243746	0.009	0.009	0.0704	0.018	0.0504	0.0169	0.0198	0.0285	0.0049	0.0433	0.0522	0.1028	0.0056	0.0471	0.1068	0.022	0.0216	0.0059	0.0036	0.0171	0.015	0.1207	0.0407	0.1024	0.0526	0.0058
2	rs6436634	227564527	0.85	0.2244882202137	0.86	0.702596200902853	0.336024174364616	0.485333174157101	0.0089	0.0089	0.0706	0.0182	0.0505	0.017	0.0199	0.0284	0.0048	0.0434	0.0512	0.1032	0.0054	0.0468	0.1069	0.0224	0.022	0.0059	0.0037	0.017	0.0155	0.1198	0.041	0.1018	0.0528	0.0059
2	rs72965908	227565431	0.85	0.2244882202137	0.86	0.702596200902853	0.246776486311951	0.371254024932243	0.0086	0.0088	0.0707	0.0182	0.0504	0.017	0.0198	0.0288	0.0042	0.0429	0.0499	0.1052	0.005	0.0468	0.1082	0.0226	0.0224	0.0057	0.0035	0.0168	0.016	0.1186	0.0416	0.1019	0.0528	0.0053
2	rs4278923	227573256	0.84	0.258953137461488	0.85	0.767309033253442	0.177862339696258	0.388443529293688	0.0082	0.0088	0.0709	0.0181	0.0506	0.0168	0.0197	0.0292	0.0033	0.0422	0.0478	0.1084	0.0047	0.0469	0.1096	0.0228	0.0232	0.0054	0.0033	0.0164	0.0168	0.1175	0.0428	0.101	0.053	0.005
2	rs113959530	227573379	0.84	0.258953137461488	0.86	0.702596200902853	0.172552885065736	0.38677881933423	0.0082	0.0088	0.0709	0.0181	0.0506	0.0168	0.0197	0.0292	0.0033	0.042	0.0478	0.1085	0.0047	0.047	0.1096	0.0228	0.0232	0.0054	0.0033	0.0164	0.0168	0.1175	0.0428	0.1011	0.053	0.005
2	rs2707528	227574116	0.84	0.258953137461488	0.85	0.767309033253442	0.156405199619667	0.349550745462972	0.0082	0.0088	0.0709	0.0181	0.0506	0.0168	0.0197	0.0292	0.0033	0.042	0.0478	0.1084	0.0047	0.047	0.1095	0.0228	0.0232	0.0054	0.0033	0.0164	0.0168	0.1177	0.0428	0.101	0.053	0.005
2	rs1882577	227574207	0.84	0.258953137461488	0.85	0.767309033253442	0.155595207033648	0.346197403457613	0.0082	0.0088	0.0709	0.0181	0.0507	0.0168	0.0197	0.0292	0.0033	0.042	0.0478	0.1084	0.0047	0.047	0.1095	0.0228	0.0232	0.0054	0.0033	0.0164	0.0168	0.1177	0.0428	0.101	0.053	0.005
2	rs1882578	227575441	0.84	0.258953137461488	0.85	0.767309033253442	0.154485515063329	0.366707233927898	0.0082	0.0088	0.0709	0.0181	0.0508	0.0168	0.0197	0.0292	0.0034	0.042	0.0477	0.1084	0.0046	0.0469	0.1095	0.0228	0.0232	0.0054	0.0033	0.0164	0.0168	0.1178	0.0428	0.101	0.053	0.0049
2	rs66791459	227578044	0.84	0.258953137461488	0.85	0.767309033253442	0.165408991188039	0.360544108180564	0.0083	0.0088	0.0709	0.018	0.0508	0.0168	0.0197	0.0292	0.0035	0.042	0.0476	0.1085	0.0046	0.0469	0.1096	0.0229	0.0232	0.0054	0.0033	0.0164	0.0167	0.1179	0.0427	0.1009	0.053	0.0049
2	rs4673169	227578572	0.84	0.258953137461488	0.85	0.767309033253442	0.169348220989852	0.323961777495971	0.0083	0.0088	0.0709	0.018	0.0508	0.0168	0.0197	0.0292	0.0035	0.042	0.0476	0.1085	0.0046	0.0469	0.1096	0.0229	0.0232	0.0054	0.0033	0.0164	0.0167	0.1179	0.0427	0.1009	0.053	0.0049
2	rs2251692	227589780	0.83	0.29697514221559	0.85	0.767309033253442	0.102430676599074	0.208306422178862	0.0083	0.0093	0.0732	0.0174	0.0508	0.0179	0.0191	0.0288	0.0031	0.0403	0.0455	0.1134	0.0045	0.0464	0.1121	0.0232	0.0235	0.0049	0.0029	0.0154	0.0172	0.1192	0.0436	0.0971	0.0518	0.0038
2	rs13431179	227610241	0.82	0.338707801994422	0.85	0.767309033253442	0.110024617012265	0.13960318846122	0.008	0.0095	0.075	0.0175	0.0506	0.0178	0.0189	0.0294	0.0033	0.0396	0.0452	0.1138	0.0045	0.0468	0.1126	0.0233	0.0233	0.0035	0.0028	0.0153	0.0171	0.1194	0.0436	0.0963	0.0519	0.0038
2	rs10205233	227614005	0.82	0.338707801994422	0.86	0.702596200902853	0.10701642311765	0.115903683580575	0.0079	0.0095	0.075	0.0175	0.0506	0.0178	0.0189	0.0294	0.0033	0.0396	0.0452	0.1138	0.0045	0.0468	0.1127	0.0233	0.0233	0.0035	0.0028	0.0153	0.0171	0.1194	0.0437	0.0963	0.0519	0.0038
2	rs72965937	227615439	0.82	0.338707801994422	0.85	0.767309033253442	0.102117216949144	0.0951883754322282	0.0079	0.0095	0.075	0.0174	0.0506	0.0178	0.0189	0.0294	0.0033	0.0396	0.0452	0.1139	0.0045	0.0468	0.1128	0.0232	0.0233	0.0036	0.0028	0.0152	0.0171	0.1195	0.0437	0.0962	0.0519	0.0038
2	rs73992203	227621296	0.82	0.338707801994422	0.85	0.767309033253442	0.0940776393373722	0.0992043511322446	0.0079	0.0096	0.0752	0.0173	0.0503	0.0177	0.0188	0.0293	0.0033	0.0395	0.0451	0.1143	0.0046	0.0468	0.1131	0.0231	0.0231	0.0036	0.0028	0.0152	0.017	0.1198	0.0438	0.096	0.0519	0.0038
2	rs17268434	227625210	0.82	0.338707801994422	0.85	0.767309033253442	0.0947733474528253	0.0914732154460973	0.0079	0.0096	0.0752	0.0173	0.0503	0.0177	0.0188	0.0293	0.0034	0.0395	0.045	0.1141	0.0046	0.0468	0.1131	0.0232	0.0231	0.0036	0.0028	0.0152	0.017	0.1198	0.0438	0.096	0.0519	0.0039
2	rs80121475	227626592	0.82	0.338707801994422	0.85	0.767309033253442	0.094052852305962	0.0926525454167804	0.0079	0.0096	0.0752	0.0173	0.0503	0.0177	0.0188	0.0293	0.0034	0.0395	0.045	0.1141	0.0046	0.0468	0.1131	0.0232	0.0231	0.0036	0.0028	0.0152	0.017	0.1198	0.0438	0.096	0.0519	0.0039
2	rs72965940	227631947	0.82	0.338707801994422	0.85	0.767309033253442	0.0902846658599796	0.106511917866313	0.0079	0.0096	0.0752	0.0173	0.0503	0.0177	0.0188	0.0293	0.0034	0.0395	0.045	0.1142	0.0046	0.0468	0.1132	0.0232	0.0231	0.0036	0.0028	0.0152	0.017	0.1198	0.0438	0.096	0.0519	0.0039
2	rs76490719	227632548	0.82	0.338707801994422	0.85	0.767309033253442	0.0891060699468327	0.103120468461407	0.0079	0.0096	0.0752	0.0173	0.0503	0.0177	0.0188	0.0293	0.0034	0.0395	0.045	0.1142	0.0046	0.0468	0.1132	0.0232	0.0231	0.0036	0.0028	0.0152	0.017	0.1198	0.0438	0.096	0.0519	0.0039
2	rs59644805	227632652	0.82	0.338707801994422	0.85	0.767309033253442	0.0891300248760888	0.102545696729776	0.0079	0.0096	0.0752	0.0173	0.0503	0.0177	0.0188	0.0293	0.0034	0.0395	0.045	0.1142	0.0046	0.0468	0.1132	0.0232	0.0231	0.0036	0.0028	0.0152	0.017	0.1198	0.0438	0.096	0.0519	0.0039
2	rs116724772	227636250	0.82	0.338707801994422	0.85	0.767309033253442	0.0921076670831362	0.113250292166019	0.0079	0.0096	0.0752	0.0173	0.0503	0.0177	0.0188	0.0293	0.0034	0.0395	0.045	0.1142	0.0046	0.0468	0.1132	0.0232	0.0231	0.0036	0.0028	0.0152	0.017	0.1198	0.0438	0.096	0.0519	0.0039
2	rs2435185	227636423	0.82	0.338707801994422	0.86	0.702596200902853	0.092646788606298	0.113165088611038	0.0079	0.0096	0.0752	0.0173	0.0503	0.0177	0.0187	0.0293	0.0034	0.0395	0.045	0.1142	0.0046	0.0468	0.1132	0.0233	0.0231	0.0036	0.0028	0.0152	0.017	0.1198	0.0437	0.096	0.0519	0.0039
2	rs114662336	227637298	0.82	0.338707801994422	0.86	0.702596200902853	0.0932864945304459	0.114018222871647	0.0079	0.0096	0.0752	0.0173	0.0503	0.0177	0.0187	0.0293	0.0034	0.0395	0.045	0.1142	0.0046	0.0468	0.1132	0.0233	0.0231	0.0036	0.0028	0.0152	0.017	0.1198	0.0437	0.096	0.0519	0.0039
2	rs17347714	227649559	0.81	0.384295662080596	0.86	0.702596200902853	0.0864959150095285	0.0587627352439238	0.008	0.0097	0.0754	0.0172	0.0502	0.0177	0.0185	0.0291	0.0035	0.0392	0.0448	0.1143	0.0047	0.0463	0.1137	0.0232	0.0231	0.0039	0.0029	0.0151	0.0169	0.12	0.0435	0.0963	0.0519	0.004
2	rs73992220	227652189	0.81	0.384295662080596	0.86	0.702596200902853	0.0823990613042335	0.0759702103704324	0.008	0.0098	0.0754	0.0172	0.0502	0.0177	0.0185	0.0291	0.0035	0.0392	0.0448	0.1143	0.0048	0.0462	0.1138	0.0232	0.0231	0.0041	0.0029	0.0151	0.0169	0.1199	0.0435	0.0963	0.0518	0.004
2	rs1560252	227652802	0.81	0.384295662080596	0.86	0.702596200902853	0.0724238220316892	0.0628063109360394	0.0079	0.0098	0.0754	0.0172	0.0502	0.0177	0.0185	0.0291	0.0035	0.0392	0.0448	0.1143	0.0047	0.0462	0.1138	0.0232	0.0231	0.0043	0.0029	0.0151	0.0169	0.1199	0.0434	0.0963	0.0518	0.004
2	rs11900752	227658753	0.81	0.384295662080596	0.86	0.702596200902853	0.0600411547133861	0.0521982510585336	0.008	0.0098	0.0752	0.0171	0.0502	0.0177	0.0188	0.029	0.0035	0.0391	0.0448	0.1143	0.0048	0.0464	0.1137	0.023	0.023	0.0043	0.0029	0.0152	0.0167	0.1199	0.0432	0.0963	0.0519	0.004
2	Affx-19333689	227660544	0.81	0.384295662080596	0.86	0.702596200902853	0.0560882056293073	0.0482900699995543	0.008	0.0098	0.0752	0.0171	0.0502	0.0176	0.0188	0.029	0.0035	0.0392	0.0448	0.1144	0.0043	0.0465	0.1139	0.0229	0.023	0.0043	0.0028	0.0152	0.0167	0.12	0.0432	0.0965	0.052	0.004
2	rs1801123	227661043	0.81	0.384295662080596	0.86	0.702596200902853	0.0582238373767642	0.0474529424759865	0.008	0.0098	0.0752	0.0171	0.0502	0.0176	0.0188	0.029	0.0035	0.0392	0.0448	0.1145	0.0042	0.0465	0.114	0.0229	0.023	0.0043	0.0028	0.0152	0.0167	0.1201	0.0432	0.0965	0.052	0.004
2	rs1801276	227661921	0.81	0.384295662080596	0.86	0.702596200902853	0.0672639988812447	0.055789691174824	0.0078	0.01	0.0752	0.0169	0.0507	0.0176	0.0187	0.0285	0.0035	0.0395	0.0446	0.115	0.004	0.0467	0.1141	0.0228	0.0228	0.0042	0.0028	0.015	0.0165	0.1204	0.0432	0.0965	0.0521	0.0039
2	rs2234931	227662753	0.81	0.384295662080596	0.86	0.702596200902853	0.0618010793649599	0.0262362397624773	0.0077	0.0102	0.0751	0.0167	0.0512	0.0176	0.0186	0.028	0.0034	0.0399	0.0443	0.1156	0.0038	0.0469	0.1142	0.0227	0.0226	0.0041	0.0028	0.0149	0.0164	0.1207	0.0432	0.0964	0.0523	0.0037
2	Affx-19333750	227663185	0.81	0.384295662080596	0.87	0.641494868499257	0.0633062324429756	0.0179429805605506	0.0077	0.0103	0.0751	0.0167	0.0513	0.0176	0.0186	0.0277	0.0034	0.04	0.0442	0.1157	0.0038	0.0471	0.1142	0.0227	0.0225	0.0041	0.0028	0.0148	0.0164	0.1208	0.0432	0.0965	0.0521	0.0037
2	rs113705295	227664191	0.8	0.433874260405774	0.88	0.583941145430028	0.0580604606993615	0.0135537259480222	0.0076	0.0105	0.0751	0.0165	0.0514	0.0177	0.0187	0.0272	0.0034	0.0403	0.0439	0.1159	0.0037	0.0473	0.1145	0.0226	0.0224	0.0042	0.0028	0.0147	0.0165	0.1212	0.0433	0.0964	0.0518	0.0036
2	rs75249043	227666444	0.78	0.545501786478432	0.88	0.583941145430028	0.0617443918040107	0.00638851388535974	0.0076	0.0112	0.0743	0.0159	0.0521	0.0177	0.0182	0.0261	0.0031	0.0419	0.0431	0.1174	0.0034	0.0478	0.1145	0.0221	0.0218	0.004	0.0027	0.0145	0.0165	0.1234	0.0433	0.0966	0.051	0.0033
2	rs62190995	227666657	0.78	0.545501786478432	0.88	0.583941145430028	0.0652654255367443	0.00580004494164779	0.0076	0.0112	0.0744	0.0157	0.0521	0.0176	0.0181	0.0261	0.0031	0.042	0.043	0.1176	0.0033	0.0479	0.1145	0.022	0.0217	0.004	0.0027	0.0144	0.0166	0.1236	0.0433	0.0967	0.0508	0.0032
2	rs115457081	227669041	0.76	0.674502615793853	0.88	0.583941145430028	0.0380177103705324	0.0045437666036054	0.0077	0.0113	0.0755	0.0141	0.0523	0.0176	0.0175	0.0261	0.0029	0.043	0.0432	0.119	0.003	0.0488	0.1143	0.0211	0.0209	0.0037	0.0026	0.0141	0.0163	0.1251	0.0431	0.0974	0.0505	0.0029
2	rs7583928	227669542	0.76	0.674502615793853	0.89	0.529866637543626	0.0352460530177793	0.00298659344036659	0.0077	0.0113	0.0756	0.014	0.0523	0.0176	0.0175	0.0262	0.0029	0.043	0.0432	0.1191	0.003	0.0488	0.1143	0.0211	0.0209	0.0037	0.0026	0.0141	0.0163	0.1251	0.0431	0.0974	0.0505	0.0029
2	rs76850536	227679451	0.76	0.674502615793853	0.89	0.529866637543626	0.0367797246918193	0.00284008063114408	0.0077	0.0113	0.0756	0.014	0.0523	0.0176	0.0175	0.0261	0.0029	0.0431	0.0432	0.119	0.003	0.0489	0.1145	0.0211	0.0209	0.0036	0.0027	0.0141	0.0163	0.1253	0.0431	0.0975	0.0506	0.0029
2	rs13015698	227700818	0.76	0.674502615793853	0.89	0.529866637543626	0.0429902018038629	0.008104687854198	0.0077	0.0113	0.0757	0.014	0.0522	0.0176	0.0175	0.026	0.0029	0.0431	0.0432	0.119	0.003	0.049	0.1147	0.0211	0.0209	0.0036	0.0027	0.0141	0.0163	0.1254	0.043	0.0975	0.0506	0.0029
2	rs4673170	227704551	0.76	0.674502615793853	0.9	0.479198205640863	0.0430494718802407	0.00825733759770314	0.0077	0.0113	0.0756	0.014	0.0522	0.0176	0.0175	0.026	0.0029	0.0431	0.0432	0.119	0.003	0.049	0.1147	0.0211	0.0209	0.0036	0.0027	0.0141	0.0163	0.1254	0.043	0.0976	0.0506	0.0029
2	rs1366758	227710879	0.76	0.674502615793853	0.9	0.479198205640863	0.0464583080741848	0.0150413407050329	0.0077	0.0112	0.0756	0.014	0.0521	0.0174	0.0175	0.0259	0.0029	0.0431	0.0433	0.1194	0.003	0.0489	0.1147	0.0211	0.0208	0.0036	0.0027	0.014	0.0163	0.1254	0.043	0.0978	0.0506	0.0029
2	rs62191014	227712389	0.76	0.674502615793853	0.9	0.479198205640863	0.0464739241143942	0.0151107951997655	0.0077	0.0112	0.0756	0.014	0.0521	0.0174	0.0175	0.0259	0.0029	0.0431	0.0433	0.1194	0.003	0.0489	0.1147	0.0211	0.0208	0.0036	0.0027	0.014	0.0163	0.1254	0.043	0.0978	0.0506	0.0029
2	rs16822761	227714868	0.76	0.674502615793853	0.93	0.346822133743557	0.0464739241143942	0.0151107951997655	0.0077	0.0112	0.0756	0.014	0.0521	0.0174	0.0175	0.0259	0.0029	0.0431	0.0433	0.1194	0.003	0.0489	0.1147	0.0211	0.0208	0.0036	0.0027	0.014	0.0163	0.1254	0.043	0.0978	0.0506	0.0029
2	rs115354216	227727541	0.76	0.674502615793853	0.93	0.346822133743557	0.0466302804873109	0.0149720453936491	0.0077	0.0112	0.0756	0.014	0.0521	0.0174	0.0175	0.0259	0.0029	0.0431	0.0433	0.1194	0.003	0.0489	0.1147	0.0211	0.0208	0.0036	0.0027	0.014	0.0163	0.1254	0.043	0.0978	0.0506	0.0029
2	rs35731955	227729737	0.76	0.674502615793853	0.93	0.346822133743557	0.046614628811291	0.014321691290433	0.0077	0.0112	0.0756	0.014	0.0521	0.0174	0.0175	0.0259	0.0029	0.0431	0.0433	0.1194	0.003	0.0489	0.1147	0.0211	0.0208	0.0036	0.0027	0.014	0.0163	0.1254	0.043	0.0978	0.0506	0.0029
2	rs72965998	227740599	0.76	0.674502615793853	0.94	0.308944172156586	0.0506393213072084	0.0255139579225171	0.0076	0.0112	0.0755	0.0139	0.052	0.0174	0.0175	0.0258	0.0029	0.043	0.0434	0.1196	0.003	0.0489	0.1148	0.0211	0.0209	0.0036	0.0027	0.014	0.0163	0.1253	0.0429	0.0979	0.0507	0.0029
2	rs115732111	227742840	0.76	0.674502615793853	0.95	0.274028283204826	0.051387801579193	0.0274302294344924	0.0076	0.0112	0.0755	0.0139	0.052	0.0174	0.0175	0.0258	0.0029	0.043	0.0436	0.1196	0.003	0.0488	0.1148	0.0211	0.0209	0.0036	0.0027	0.014	0.0163	0.1252	0.0429	0.0979	0.0506	0.0029
2	rs79068361	227745227	0.76	0.674502615793853	0.95	0.274028283204826	0.0515383850050253	0.0272449100544205	0.0076	0.0112	0.0755	0.0139	0.052	0.0174	0.0175	0.0258	0.0029	0.043	0.0436	0.1196	0.003	0.0488	0.1148	0.0211	0.0209	0.0036	0.0027	0.014	0.0163	0.1252	0.0429	0.0979	0.0506	0.0029
2	rs79538809	227745650	0.76	0.674502615793853	0.95	0.274028283204826	0.0515551347825931	0.0272449100544205	0.0076	0.0112	0.0755	0.0139	0.052	0.0174	0.0175	0.0258	0.0029	0.043	0.0436	0.1196	0.003	0.0488	0.1148	0.0211	0.0209	0.0036	0.0027	0.014	0.0163	0.1252	0.0429	0.0979	0.0506	0.0029
2	rs16822869	227755109	0.76	0.674502615793853	0.95	0.274028283204826	0.0523634316170826	0.027106308487739	0.0076	0.0112	0.0755	0.0139	0.052	0.0174	0.0175	0.0258	0.0029	0.043	0.0436	0.1196	0.003	0.0488	0.1148	0.0211	0.0209	0.0036	0.0027	0.014	0.0163	0.1253	0.0429	0.0979	0.0506	0.0029
2	rs7576678	227755334	0.76	0.674502615793853	0.96	0.241969076141015	0.0529240417777565	0.0289815871108716	0.0076	0.0112	0.0755	0.0139	0.052	0.0174	0.0175	0.0258	0.0029	0.043	0.0436	0.1196	0.003	0.0488	0.1149	0.0211	0.0209	0.0036	0.0027	0.014	0.0163	0.1253	0.0429	0.0979	0.0506	0.0029
2	rs7594666	227759890	0.76	0.674502615793853	0.96	0.241969076141015	0.0581330349117971	0.0404895755339638	0.0076	0.0113	0.0752	0.0138	0.052	0.0174	0.0174	0.0258	0.003	0.043	0.0435	0.1201	0.0031	0.0489	0.1149	0.0211	0.021	0.0036	0.0027	0.014	0.0163	0.1254	0.0428	0.0975	0.0507	0.0029
2	rs12474947	227767102	0.76	0.674502615793853	0.96	0.241969076141015	0.0664875895267061	0.0441115188441802	0.0077	0.0112	0.075	0.0137	0.0519	0.0174	0.0174	0.0257	0.003	0.043	0.0435	0.121	0.0032	0.049	0.1148	0.0212	0.021	0.0035	0.0027	0.0139	0.0162	0.1252	0.0427	0.0972	0.0508	0.0029
2	rs3820928	227773466	0.76	0.674502615793853	0.96	0.241969076141015	0.0724028542647206	0.0677244383514736	0.0077	0.0112	0.0749	0.0137	0.0519	0.0174	0.0174	0.0257	0.003	0.043	0.0434	0.1212	0.0032	0.0491	0.1148	0.0212	0.0211	0.0035	0.0027	0.0139	0.0162	0.1252	0.0427	0.0971	0.0508	0.0029
2	rs1864271	227780266	0.76	0.674502615793853	0.97	0.212655582583661	0.0720679058097076	0.0485906013625322	0.0077	0.0112	0.0751	0.0137	0.0519	0.0175	0.0173	0.026	0.003	0.0428	0.0433	0.1218	0.0033	0.049	0.1145	0.0213	0.0211	0.0034	0.0027	0.0139	0.0163	0.1248	0.0426	0.0968	0.0509	0.0029
2	rs115956087	227793588	0.76	0.674502615793853	0.96	0.241969076141015	0.0653438263974866	0.0207279886124778	0.0077	0.0112	0.0752	0.0137	0.0518	0.0176	0.0171	0.0261	0.003	0.0428	0.0431	0.1219	0.0032	0.049	0.1145	0.0214	0.0211	0.0033	0.0027	0.0139	0.0164	0.1249	0.0426	0.0968	0.0509	0.0029
2	rs115516428	227804927	0.76	0.674502615793853	0.97	0.212655582583661	0.0650696935854885	0.0223825980978101	0.0077	0.0112	0.0752	0.0137	0.0518	0.0176	0.0171	0.0261	0.003	0.0428	0.0431	0.1219	0.0032	0.049	0.1145	0.0214	0.0211	0.0033	0.0027	0.0139	0.0164	0.1249	0.0426	0.0968	0.0509	0.0029
2	rs36085095	227822704	0.76	0.674502615793853	0.97	0.212655582583661	0.0644070893437187	0.0189401321400861	0.0077	0.0112	0.0753	0.0137	0.0518	0.0176	0.0171	0.0261	0.003	0.0428	0.043	0.1219	0.0032	0.049	0.1145	0.0214	0.0211	0.0033	0.0027	0.0139	0.0164	0.125	0.0426	0.0967	0.0509	0.0028
2	rs75530898	227831135	0.76	0.674502615793853	0.97	0.212655582583661	0.0628273348570122	0.011197418758282	0.0076	0.0112	0.0753	0.0138	0.0518	0.0177	0.017	0.0262	0.0029	0.0427	0.0428	0.1221	0.0032	0.0491	0.1144	0.0214	0.0212	0.0032	0.0027	0.014	0.0164	0.125	0.0426	0.0966	0.051	0.0028
2	rs115198282	227835462	0.76	0.674502615793853	0.97	0.212655582583661	0.0627127557333402	0.0121438022339737	0.0074	0.0111	0.0753	0.0138	0.0518	0.0178	0.0168	0.0263	0.0028	0.0427	0.0427	0.1222	0.0031	0.0491	0.1143	0.0214	0.0213	0.0031	0.0027	0.0141	0.0165	0.1252	0.0426	0.0965	0.0511	0.0028
2	rs115123253	227856485	0.76	0.674502615793853	0.97	0.212655582583661	0.0624459402809803	0.00765562443403855	0.0073	0.0111	0.0754	0.0138	0.0518	0.0178	0.0167	0.0264	0.0027	0.0427	0.0426	0.1224	0.0031	0.0491	0.1142	0.0214	0.0213	0.0029	0.0027	0.0143	0.0166	0.1253	0.0426	0.0963	0.0512	0.0028
2	rs6730861	227862291	0.76	0.674502615793853	0.97	0.212655582583661	0.064038749499755	0.0054244304684325	0.0073	0.0111	0.0754	0.0138	0.0518	0.0178	0.0166	0.0265	0.0027	0.0427	0.0426	0.1225	0.0031	0.0491	0.1142	0.0214	0.0213	0.0029	0.0027	0.0143	0.0167	0.1254	0.0426	0.0963	0.0513	0.0028
2	rs115132927	227863673	0.76	0.674502615793853	0.97	0.212655582583661	0.0652458349733878	0.00693683509615625	0.0073	0.0111	0.0754	0.0138	0.0518	0.0179	0.0166	0.0265	0.0027	0.0427	0.0426	0.1225	0.0031	0.0491	0.1139	0.0214	0.0213	0.0029	0.0028	0.0143	0.0167	0.1255	0.0426	0.0963	0.0513	0.0028
2	rs1054413	227867719	0.76	0.674502615793853	0.97	0.212655582583661	0.0645625954882653	0.00851504226801739	0.0073	0.0111	0.0754	0.0138	0.0517	0.0179	0.0166	0.0265	0.0027	0.0427	0.0426	0.1225	0.0032	0.0491	0.1139	0.0214	0.0214	0.0029	0.0028	0.0143	0.0168	0.1255	0.0426	0.0964	0.0512	0.0028
2	rs2228555	227872995	0.76	0.674502615793853	0.97	0.212655582583661	0.0630952223786199	0.00939459249936497	0.0073	0.0111	0.0755	0.0138	0.0518	0.0179	0.0166	0.0265	0.0027	0.0426	0.0425	0.1229	0.0031	0.0491	0.1139	0.0214	0.0214	0.0029	0.0028	0.0143	0.0168	0.1251	0.0424	0.0964	0.0513	0.0028
2	rs72969715	227882459	0.76	0.674502615793853	0.97	0.212655582583661	0.0622558168021222	0.0106949989788103	0.0074	0.0111	0.0755	0.0138	0.052	0.0178	0.0165	0.0267	0.0026	0.0425	0.0424	0.123	0.0031	0.049	0.114	0.0216	0.021	0.0028	0.0028	0.0145	0.0169	0.1249	0.0424	0.0964	0.0511	0.0028
2	rs3752895	227886773	0.76	0.674502615793853	0.97	0.212655582583661	0.0636525229325186	0.0115287724297442	0.0074	0.0112	0.0755	0.0138	0.0521	0.0177	0.0165	0.0267	0.0026	0.0425	0.0424	0.1231	0.0031	0.049	0.114	0.0217	0.0209	0.0028	0.0028	0.0146	0.0169	0.1248	0.0424	0.0964	0.051	0.0028
2	rs3752896	227886925	0.76	0.674502615793853	0.96	0.241969076141015	0.0610855722356237	0.0114681610084472	0.0075	0.011	0.0755	0.0138	0.0521	0.0177	0.0165	0.0267	0.0026	0.0425	0.0426	0.1231	0.0031	0.049	0.114	0.0217	0.0209	0.0028	0.0028	0.0146	0.0169	0.1248	0.0424	0.0964	0.0509	0.0028
2	rs2228556	227892619	0.76	0.674502615793853	0.96	0.241969076141015	0.0606365057528239	0.0105784919877898	0.0075	0.0109	0.0756	0.0141	0.0521	0.0178	0.0166	0.0266	0.0026	0.0425	0.0426	0.123	0.0031	0.049	0.1139	0.0217	0.021	0.0028	0.0028	0.0143	0.0167	0.1249	0.0424	0.0965	0.0507	0.0028
2	rs2229813	227892720	0.76	0.674502615793853	0.96	0.241969076141015	0.0613297317636985	0.0104915395644721	0.0075	0.0109	0.0756	0.0141	0.052	0.0178	0.0166	0.0266	0.0026	0.0425	0.0425	0.1231	0.0031	0.049	0.1139	0.0218	0.021	0.0028	0.0028	0.0143	0.0167	0.1249	0.0424	0.0965	0.0506	0.0028
2	rs115448401	227911849	0.75	0.745768311887514	0.96	0.241969076141015	0.111865385287495	0.0509626999900096	0.0078	0.011	0.0755	0.0146	0.0518	0.0182	0.0166	0.0273	0.0024	0.0423	0.0427	0.1226	0.003	0.0495	0.1139	0.0218	0.0217	0.0026	0.0031	0.0146	0.0166	0.1229	0.0427	0.0956	0.0507	0.0033
2	rs6758927	227912951	0.75	0.745768311887514	0.96	0.241969076141015	0.112058792538599	0.052758440569807	0.0078	0.011	0.0755	0.0146	0.0518	0.0182	0.0166	0.0273	0.0024	0.0423	0.0427	0.1226	0.003	0.0495	0.1139	0.0218	0.0217	0.0026	0.0031	0.0146	0.0166	0.1229	0.0427	0.0956	0.0507	0.0033
2	Affx-19339346	227915832	0.75	0.745768311887514	0.96	0.241969076141015	0.0971578715715763	0.0585668296669022	0.0078	0.0109	0.0755	0.0147	0.0519	0.0182	0.0166	0.0273	0.0021	0.0421	0.0428	0.1228	0.0029	0.0495	0.1139	0.0219	0.0218	0.0026	0.0025	0.0147	0.0167	0.123	0.0427	0.0957	0.0508	0.0033
2	rs2272205	227915924	0.75	0.745768311887514	0.97	0.212655582583661	0.0969051145929193	0.0570096677885933	0.0078	0.0109	0.0755	0.0147	0.0519	0.0182	0.0166	0.0273	0.0021	0.0421	0.0428	0.1228	0.0029	0.0495	0.1139	0.0219	0.0218	0.0026	0.0025	0.0147	0.0167	0.123	0.0427	0.0957	0.0508	0.0033
2	rs3769641	227922321	0.75	0.745768311887514	0.97	0.212655582583661	0.10461519096689	0.0512087796089668	0.0078	0.011	0.0755	0.0147	0.0518	0.0182	0.0167	0.0273	0.0021	0.042	0.0428	0.1233	0.0029	0.049	0.1142	0.0218	0.0218	0.0026	0.0024	0.0145	0.0165	0.1229	0.0426	0.0957	0.0512	0.0033
2	rs2141829	227922454	0.75	0.745768311887514	0.98	0.18597139562509	0.10136216203188	0.053133340121498	0.0078	0.011	0.0755	0.0147	0.0518	0.0185	0.0166	0.0273	0.0021	0.042	0.0428	0.1233	0.0029	0.049	0.1142	0.0218	0.0218	0.0026	0.0024	0.0145	0.0165	0.1229	0.0426	0.0957	0.0512	0.0033
2	rs11898094	227924774	0.75	0.745768311887514	0.98	0.18597139562509	0.104033366588612	0.0463861150393925	0.0079	0.011	0.0755	0.0147	0.0518	0.0184	0.0165	0.0273	0.0021	0.042	0.0428	0.1234	0.0029	0.049	0.1142	0.0216	0.0218	0.0026	0.0024	0.0145	0.0165	0.1229	0.0426	0.0957	0.0513	0.0033
2	rs12151732	227925991	0.75	0.745768311887514	0.98	0.18597139562509	0.102247752326598	0.0403786316930395	0.0079	0.011	0.0755	0.0147	0.0518	0.0184	0.0165	0.0273	0.0021	0.042	0.0428	0.1234	0.0029	0.049	0.1145	0.0216	0.0218	0.0026	0.0024	0.0145	0.0165	0.1229	0.0426	0.0957	0.0513	0.0032
2	rs1800516	227946893	0.75	0.745768311887514	0.98	0.18597139562509	0.108608945729177	0.0089892598333955	0.008	0.011	0.0756	0.0145	0.0518	0.0184	0.0164	0.0275	0.002	0.0422	0.0424	0.1237	0.0029	0.049	0.1141	0.0218	0.022	0.0027	0.0022	0.0147	0.0164	0.1225	0.043	0.0955	0.0513	0.0032
2	rs3923085	227948746	0.75	0.745768311887514	0.98	0.18597139562509	0.113669238612979	0.0116810107217955	0.0081	0.011	0.0757	0.0144	0.0518	0.0184	0.0165	0.0275	0.002	0.0422	0.0423	0.1238	0.0029	0.049	0.1139	0.0218	0.022	0.0027	0.0022	0.0148	0.0164	0.1223	0.0431	0.0954	0.0513	0.0031
2	rs12620324	227950021	0.75	0.745768311887514	0.97	0.212655582583661	0.103243221488882	0.00859315483207594	0.0081	0.0109	0.0756	0.0144	0.0519	0.0184	0.0164	0.0274	0.0021	0.0422	0.0423	0.1241	0.0029	0.0489	0.1137	0.0217	0.0219	0.0027	0.0024	0.0149	0.0164	0.1223	0.0432	0.0954	0.0514	0.0031
2	rs78938900	227951300	0.75	0.745768311887514	0.97	0.212655582583661	0.100171656447005	0.00947676515857021	0.0081	0.0109	0.0755	0.0144	0.052	0.0185	0.0164	0.0275	0.0021	0.0422	0.0424	0.1241	0.0029	0.0488	0.1137	0.0217	0.0218	0.0026	0.0023	0.015	0.0164	0.122	0.0432	0.0954	0.0514	0.0031
2	rs2229814	227954599	0.75	0.745768311887514	0.98	0.18597139562509	0.0983513681488436	0.00729159452439102	0.0081	0.0108	0.0753	0.0143	0.0523	0.0186	0.0165	0.0277	0.0021	0.0421	0.0427	0.1239	0.003	0.0486	0.114	0.0218	0.0218	0.0026	0.0023	0.0151	0.0165	0.1211	0.0432	0.0954	0.0514	0.0031
2	rs13382950	227956067	0.74	0.82166312078733	0.98	0.18597139562509	0.0963756696480706	0.00309155458713481	0.0081	0.0108	0.0752	0.0143	0.0523	0.0187	0.0165	0.0278	0.0021	0.042	0.0427	0.1239	0.003	0.0485	0.114	0.0218	0.0219	0.0026	0.0023	0.0152	0.0168	0.1207	0.0433	0.0953	0.0514	0.0031
2	rs72969775	227956798	0.74	0.82166312078733	0.98	0.18597139562509	0.108338000712112	0.00359667183243641	0.0081	0.0109	0.0751	0.0143	0.0524	0.0188	0.0166	0.0279	0.0021	0.042	0.0428	0.1237	0.003	0.0485	0.1137	0.0218	0.0222	0.0026	0.0023	0.0152	0.0166	0.1195	0.0433	0.0962	0.0514	0.0032
2	rs77094277	227959365	0.74	0.82166312078733	0.98	0.18597139562509	0.0956475244084029	0.0334647283977128	0.0075	0.0112	0.0756	0.0151	0.0524	0.021	0.0178	0.0292	0.0022	0.0405	0.0432	0.1223	0.003	0.0481	0.1105	0.0222	0.0233	0.0025	0.0021	0.0162	0.0174	0.1171	0.0438	0.0951	0.0515	0.0032
2	rs12989872	227959973	0.74	0.82166312078733	0.98	0.18597139562509	0.0906716397038753	0.0516406600843847	0.0074	0.0111	0.0754	0.0155	0.0523	0.0217	0.0184	0.0294	0.0022	0.0401	0.0431	0.122	0.003	0.0481	0.109	0.0227	0.024	0.0025	0.002	0.0167	0.0177	0.1164	0.0437	0.0949	0.0515	0.0031
2	rs6758296	227962226	0.75	0.745768311887514	0.98	0.18597139562509	0.0892978237079616	0.0598122729134044	0.0072	0.0115	0.0747	0.0163	0.0522	0.0226	0.0191	0.0299	0.002	0.0397	0.0431	0.1213	0.0029	0.0481	0.1075	0.0228	0.0248	0.0024	0.0017	0.0174	0.0182	0.1168	0.0436	0.0939	0.0517	0.0028
2	rs9989875	227962467	0.75	0.745768311887514	0.98	0.18597139562509	0.099117955118701	0.0608697093311226	0.007	0.0114	0.0746	0.0164	0.052	0.0227	0.0191	0.0299	0.0019	0.0399	0.0432	0.1213	0.0027	0.048	0.1075	0.0228	0.0249	0.0023	0.0017	0.0175	0.0182	0.1167	0.0437	0.0938	0.0517	0.0028
2	rs1882437	227967023	0.75	0.745768311887514	0.98	0.18597139562509	0.144483128309896	0.291734891674382	0.006	0.0111	0.0755	0.0184	0.0525	0.0241	0.0203	0.0308	0.0013	0.0397	0.0435	0.121	0.0017	0.046	0.1046	0.0236	0.0262	0.0015	0.0015	0.0181	0.0186	0.1156	0.0447	0.0935	0.0524	0.0016
2	rs10179820	227970914	0.75	0.745768311887514	0.98	0.18597139562509	0.153480770434559	0.324691937048948	0.0058	0.0111	0.0757	0.0186	0.0531	0.0242	0.0205	0.031	0.0012	0.0398	0.0433	0.1207	0.0016	0.0455	0.1044	0.0237	0.0263	0.0016	0.0014	0.0182	0.0188	0.1153	0.0445	0.093	0.053	0.0015
2	rs10933168	227971876	0.75	0.745768311887514	0.98	0.18597139562509	0.159875336140886	0.332019946970045	0.0058	0.0111	0.0758	0.0186	0.0531	0.0242	0.0205	0.031	0.0012	0.0399	0.0433	0.1207	0.0016	0.0453	0.1042	0.0237	0.0264	0.0016	0.0014	0.0182	0.0188	0.1153	0.0446	0.0928	0.053	0.0015
2	rs10174459	227973193	0.75	0.745768311887514	0.98	0.18597139562509	0.17165919497956	0.344338462261665	0.0057	0.0111	0.0761	0.019	0.0531	0.0246	0.0207	0.0313	0.0012	0.0402	0.0433	0.1212	0.0016	0.0446	0.103	0.0237	0.0266	0.0018	0.0014	0.0182	0.0188	0.1151	0.0447	0.0922	0.0528	0.0017
2	rs73082223	227973892	0.75	0.745768311887514	0.98	0.18597139562509	0.159806863557942	0.377849367753773	0.0058	0.0108	0.0765	0.0188	0.053	0.0247	0.0207	0.0315	0.0012	0.0401	0.0434	0.1209	0.0019	0.0444	0.1027	0.0242	0.0268	0.0019	0.0014	0.0187	0.0188	0.1147	0.0448	0.0918	0.0528	0.0014
2	rs116693000	227974069	0.75	0.745768311887514	0.98	0.18597139562509	0.160801402649172	0.374293974208262	0.0058	0.0108	0.0767	0.0187	0.0531	0.0244	0.0207	0.0316	0.0012	0.0403	0.0437	0.1212	0.0018	0.0444	0.1025	0.0241	0.0269	0.0019	0.0014	0.0187	0.0188	0.1146	0.0448	0.0915	0.0528	0.0014
2	rs6436654	227974113	0.75	0.745768311887514	0.98	0.18597139562509	0.166003427534864	0.385116099283249	0.0058	0.0108	0.0766	0.0187	0.0532	0.0244	0.0207	0.0315	0.0012	0.0404	0.0437	0.1214	0.0018	0.0444	0.1019	0.0244	0.0269	0.0019	0.0014	0.0187	0.019	0.1142	0.0449	0.0915	0.0529	0.0014
2	rs11694119	227975934	0.75	0.745768311887514	0.98	0.18597139562509	0.155393096267347	0.362678977162709	0.0058	0.0108	0.0773	0.0189	0.0528	0.0245	0.0208	0.0312	0.0013	0.0406	0.0436	0.1205	0.0019	0.0447	0.102	0.0244	0.027	0.002	0.0015	0.0185	0.0189	0.1134	0.045	0.0917	0.0531	0.0015
2	Affx-19340799	227978032	0.75	0.745768311887514	0.98	0.18597139562509	0.145582101662524	0.337300945220623	0.0058	0.0109	0.0778	0.0192	0.0524	0.0245	0.021	0.0308	0.0014	0.0409	0.0435	0.1196	0.002	0.0451	0.1017	0.0244	0.027	0.0022	0.0015	0.0182	0.0187	0.1125	0.0452	0.0919	0.0534	0.0016
2	rs13023144	227983891	0.76	0.674502615793853	0.98	0.18597139562509	0.154384866349639	0.365698988637159	0.0058	0.0107	0.0772	0.0195	0.0526	0.0248	0.021	0.031	0.0015	0.0411	0.0432	0.1186	0.0021	0.0457	0.0998	0.0249	0.0268	0.0025	0.0016	0.0176	0.019	0.1121	0.0464	0.0923	0.0537	0.0018
2	rs6713185	227986406	0.76	0.674502615793853	0.97	0.212655582583661	0.139314914678692	0.375943519655592	0.0059	0.0107	0.077	0.0196	0.0526	0.0248	0.021	0.0311	0.0015	0.0412	0.0431	0.1185	0.0021	0.0459	0.099	0.0251	0.0267	0.0026	0.0016	0.0176	0.0193	0.1119	0.0466	0.0925	0.0538	0.0018
2	rs4276017	227992686	0.76	0.674502615793853	0.97	0.212655582583661	0.158986536549441	0.361925085211173	0.0059	0.0107	0.0773	0.0199	0.0523	0.0249	0.0208	0.0311	0.0016	0.0415	0.0429	0.1172	0.0021	0.0459	0.0987	0.0251	0.0267	0.0028	0.0017	0.0175	0.0194	0.1113	0.047	0.0927	0.0539	0.0019
2	rs10208224	227995068	0.76	0.674502615793853	0.97	0.212655582583661	0.154016152372527	0.362553297578656	0.0059	0.0107	0.0773	0.0199	0.0523	0.0249	0.0208	0.0311	0.0016	0.0416	0.0429	0.1171	0.0021	0.046	0.0986	0.0252	0.0267	0.0029	0.0017	0.0175	0.0194	0.1113	0.047	0.0927	0.0539	0.002
2	rs62277810	227996875	0.76	0.674502615793853	0.97	0.212655582583661	0.157590883655576	0.364943320598063	0.0059	0.0107	0.0772	0.02	0.0523	0.025	0.0208	0.0312	0.0016	0.0416	0.0428	0.117	0.0022	0.046	0.0985	0.0252	0.0267	0.0029	0.0017	0.0175	0.0194	0.1113	0.0471	0.0927	0.054	0.002
2	rs72971822	227998124	0.76	0.674502615793853	0.97	0.212655582583661	0.146068519890446	0.354036265305706	0.0059	0.0106	0.0772	0.0201	0.0523	0.025	0.0208	0.0312	0.0016	0.0416	0.0428	0.1168	0.0025	0.0459	0.0984	0.0253	0.0267	0.0029	0.0018	0.0174	0.0194	0.1114	0.047	0.0926	0.054	0.002
2	rs2141826	228002144	0.76	0.674502615793853	0.97	0.212655582583661	0.152846434719074	0.367842447748089	0.0059	0.0107	0.0769	0.0204	0.0525	0.0252	0.0209	0.0314	0.0017	0.0417	0.0426	0.116	0.0025	0.0457	0.0976	0.0257	0.0267	0.0031	0.0019	0.0174	0.0194	0.1115	0.0471	0.0922	0.0541	0.002
2	rs16823258	228010545	0.76	0.674502615793853	0.97	0.212655582583661	0.197083330792765	0.368978652385791	0.0059	0.0107	0.0767	0.0205	0.0525	0.0252	0.0209	0.0314	0.0016	0.0417	0.0425	0.116	0.0026	0.0458	0.0975	0.0257	0.0267	0.0032	0.0019	0.0175	0.0194	0.1112	0.0472	0.092	0.0544	0.0021
2	rs16823264	228012183	0.77	0.607778593196603	0.97	0.212655582583661	0.208073218371334	0.370748045815645	0.0059	0.0107	0.0766	0.0206	0.0525	0.0252	0.0209	0.0314	0.0016	0.0418	0.0425	0.116	0.0026	0.0458	0.0974	0.0257	0.0267	0.0032	0.0019	0.0176	0.0194	0.111	0.0472	0.092	0.0544	0.0021
2	rs10187310	228017587	0.77	0.607778593196603	0.97	0.212655582583661	0.210712907000495	0.373279883002207	0.0059	0.0114	0.0761	0.0211	0.0523	0.0255	0.0212	0.0312	0.0016	0.0421	0.0424	0.1158	0.0028	0.0465	0.0964	0.026	0.0269	0.0033	0.0021	0.018	0.0194	0.1097	0.0471	0.0915	0.0543	0.0023
2	rs60896354	228018960	0.78	0.545501786478432	0.96	0.241969076141015	0.213856726995371	0.34805922380685	0.0059	0.0115	0.0756	0.0214	0.0521	0.0259	0.0214	0.0307	0.0018	0.0429	0.0421	0.1163	0.0032	0.0468	0.0955	0.0264	0.0267	0.0037	0.0023	0.0185	0.0192	0.1084	0.0467	0.0912	0.054	0.0027
2	rs2222869	228024138	0.78	0.545501786478432	0.96	0.241969076141015	0.194503743725159	0.333491272199191	0.0059	0.0115	0.0753	0.0215	0.0521	0.0261	0.0215	0.0304	0.002	0.0434	0.0418	0.1166	0.0034	0.047	0.095	0.0264	0.0266	0.004	0.0025	0.0187	0.0191	0.1077	0.0465	0.091	0.0537	0.0031
2	rs77798290	228026767	0.78	0.545501786478432	0.95	0.274028283204826	0.196426975019075	0.322259952932859	0.0059	0.0115	0.0752	0.0215	0.052	0.0259	0.0215	0.0304	0.002	0.0435	0.0419	0.1168	0.0034	0.0471	0.095	0.0264	0.0265	0.004	0.0025	0.0187	0.0191	0.1076	0.0466	0.0908	0.0538	0.0031
2	rs12613226	228028119	0.78	0.545501786478432	0.95	0.274028283204826	0.184974877308026	0.306824160239112	0.0059	0.0116	0.0752	0.0215	0.0521	0.0258	0.0215	0.0304	0.002	0.0435	0.0418	0.1169	0.0036	0.0472	0.0951	0.0264	0.0264	0.004	0.0025	0.0187	0.0191	0.1073	0.0467	0.0908	0.0538	0.0031
2	rs111315551	228028481	0.78	0.545501786478432	0.95	0.274028283204826	0.185833208291315	0.299785717334006	0.0059	0.0116	0.0752	0.0215	0.0521	0.0258	0.0215	0.0303	0.002	0.0436	0.0417	0.1169	0.0036	0.0473	0.0951	0.0263	0.0264	0.0041	0.0025	0.0186	0.019	0.1074	0.0466	0.0908	0.0539	0.0031
2	rs114608674	228029843	0.79	0.487570276707753	0.95	0.274028283204826	0.192400648996143	0.276298668046304	0.0059	0.0114	0.0752	0.0215	0.0521	0.0257	0.0214	0.03	0.002	0.0441	0.0415	0.1173	0.0036	0.0473	0.0952	0.0262	0.0265	0.0042	0.0026	0.0182	0.0188	0.1078	0.0463	0.0911	0.0541	0.0031
2	rs1922022	228030362	0.79	0.487570276707753	0.95	0.274028283204826	0.19561790404603	0.269483027978752	0.0058	0.0114	0.0752	0.0215	0.0521	0.0257	0.0213	0.0299	0.002	0.0443	0.0415	0.1173	0.0036	0.0474	0.0952	0.0262	0.0265	0.0042	0.0026	0.0181	0.0187	0.1078	0.0462	0.0911	0.0542	0.0031
2	rs7573071	228043161	0.8	0.433874260405774	0.94	0.308944172156586	0.0985809528470404	0.283283331766947	0.0058	0.0114	0.0756	0.0213	0.0522	0.0257	0.0223	0.0295	0.0024	0.0446	0.0415	0.1174	0.0041	0.0496	0.0928	0.0265	0.0258	0.005	0.0029	0.0182	0.0185	0.1084	0.0447	0.09	0.053	0.0034
2	rs16823289	228044558	0.8	0.433874260405774	0.95	0.274028283204826	0.106587063512634	0.295278565456403	0.0058	0.0117	0.0756	0.0213	0.0522	0.0257	0.0223	0.0294	0.0024	0.0445	0.0414	0.1174	0.0041	0.0496	0.0925	0.0268	0.0258	0.005	0.0029	0.0182	0.0184	0.1085	0.0446	0.09	0.053	0.0034
2	rs17367344	228051846	0.8	0.433874260405774	0.95	0.274028283204826	0.117614921519238	0.289732574626647	0.0058	0.0118	0.0753	0.0214	0.0521	0.0257	0.0223	0.0294	0.0024	0.0445	0.0414	0.1179	0.0041	0.0495	0.0921	0.0267	0.0265	0.005	0.0029	0.0182	0.0184	0.1087	0.0445	0.0896	0.0529	0.0034
2	rs13419630	228056218	0.82	0.338707801994422	0.95	0.274028283204826	0.0689157366042166	0.292206632606376	0.0069	0.0118	0.0757	0.0205	0.0514	0.025	0.0224	0.029	0.0029	0.0443	0.0432	0.1177	0.0049	0.0511	0.0868	0.0259	0.0258	0.0061	0.0033	0.0192	0.0183	0.1095	0.0432	0.0905	0.0527	0.0044
2	rs6754309	228056368	0.82	0.338707801994422	0.95	0.274028283204826	0.0832220527169658	0.3044327667443	0.007	0.012	0.0753	0.0204	0.0513	0.025	0.0224	0.029	0.0029	0.0443	0.0432	0.1178	0.005	0.051	0.087	0.0257	0.0258	0.0063	0.0033	0.0192	0.0183	0.1095	0.0431	0.091	0.0525	0.0045
2	rs72975949	228056820	0.82	0.338707801994422	0.96	0.241969076141015	0.134877162147016	0.302285309496075	0.007	0.0122	0.0746	0.0201	0.0516	0.0246	0.0221	0.0289	0.0029	0.0437	0.0433	0.1193	0.005	0.051	0.0871	0.0254	0.0254	0.0067	0.0034	0.0193	0.0181	0.1096	0.0423	0.092	0.0521	0.0048
2	rs76673750	228057217	0.83	0.29697514221559	0.96	0.241969076141015	0.199137618889441	0.28749965602549	0.007	0.0122	0.0745	0.0199	0.0516	0.0242	0.0216	0.0287	0.0028	0.0434	0.0433	0.1207	0.005	0.0511	0.0868	0.0251	0.0252	0.007	0.0034	0.0193	0.018	0.1099	0.0418	0.093	0.0519	0.005
2	rs55694696	228057885	0.83	0.29697514221559	0.96	0.241969076141015	0.203125249320793	0.292442589675527	0.0069	0.0124	0.0749	0.0195	0.0516	0.0236	0.0213	0.0286	0.0027	0.0425	0.0435	0.1223	0.0049	0.0513	0.0868	0.0239	0.0249	0.0072	0.0034	0.0199	0.0179	0.1103	0.041	0.095	0.0515	0.0047
2	rs4347830	228058016	0.83	0.29697514221559	0.95	0.274028283204826	0.168923572763161	0.252396086480084	0.0069	0.0124	0.075	0.0195	0.0516	0.0236	0.0213	0.0286	0.0027	0.0425	0.0435	0.1224	0.0049	0.0513	0.0868	0.0238	0.0251	0.0072	0.0034	0.0199	0.0179	0.1102	0.041	0.0951	0.0515	0.0047
2	rs13429913	228058913	0.83	0.29697514221559	0.95	0.274028283204826	0.142747892049172	0.242982741623154	0.0069	0.0124	0.0753	0.0195	0.0514	0.0235	0.0213	0.0287	0.0027	0.0424	0.0434	0.1229	0.0049	0.0512	0.0868	0.0237	0.025	0.0072	0.0035	0.0199	0.0176	0.1104	0.0409	0.0956	0.0512	0.0047
2	rs6724276	228059487	0.83	0.29697514221559	0.95	0.274028283204826	0.137679813502954	0.241313805565374	0.007	0.0123	0.0749	0.0196	0.0512	0.0236	0.0215	0.0287	0.0027	0.0423	0.0431	0.1231	0.0049	0.051	0.0868	0.0236	0.0249	0.0072	0.0035	0.0199	0.0177	0.1106	0.0406	0.0961	0.0514	0.0047
2	rs117312626	228061715	0.84	0.258953137461488	0.95	0.274028283204826	0.122868145121514	0.177857822252424	0.007	0.0121	0.0757	0.0189	0.0502	0.0233	0.0211	0.0286	0.0025	0.042	0.043	0.1236	0.0049	0.0509	0.0882	0.0228	0.0239	0.0073	0.0034	0.0201	0.0182	0.1126	0.0398	0.0971	0.0515	0.0045
2	rs10498215	228062729	0.84	0.258953137461488	0.95	0.274028283204826	0.0806787863672194	0.134478707728928	0.007	0.0119	0.0768	0.0184	0.0492	0.0228	0.0205	0.0285	0.0023	0.0418	0.0428	0.1244	0.0048	0.0506	0.0895	0.0218	0.023	0.0074	0.0033	0.0203	0.0189	0.1146	0.0389	0.098	0.0518	0.0043
2	rs1950135	228062790	0.84	0.258953137461488	0.95	0.274028283204826	0.073583124508146	0.117368653990586	0.007	0.0119	0.0769	0.0184	0.0492	0.0227	0.0205	0.0285	0.0023	0.0418	0.0428	0.1244	0.0048	0.0506	0.0895	0.0218	0.023	0.0074	0.0033	0.0203	0.0189	0.1147	0.0389	0.098	0.0518	0.0043
2	rs1950134	228062952	0.84	0.258953137461488	0.95	0.274028283204826	0.073413756389803	0.115817726184266	0.007	0.0119	0.0769	0.0184	0.0493	0.0227	0.0205	0.0285	0.0023	0.0418	0.0428	0.1244	0.0048	0.0506	0.0895	0.0217	0.023	0.0074	0.0033	0.0203	0.0189	0.1147	0.0389	0.098	0.0518	0.0043
2	rs12478302	228064346	0.84	0.258953137461488	0.94	0.308944172156586	0.0727808772382761	0.114531273468107	0.007	0.0119	0.0769	0.0184	0.0492	0.0227	0.0205	0.0285	0.0023	0.0418	0.0428	0.1244	0.0048	0.0505	0.0895	0.0217	0.023	0.0074	0.0033	0.0203	0.0189	0.1147	0.0389	0.0981	0.0518	0.0043
2	rs6726578	228064983	0.84	0.258953137461488	0.94	0.308944172156586	0.0729914421911161	0.115388302334708	0.007	0.0119	0.0769	0.0184	0.0492	0.0227	0.0205	0.0285	0.0023	0.0417	0.0428	0.1244	0.0048	0.0505	0.0896	0.0217	0.023	0.0074	0.0033	0.0206	0.0189	0.1147	0.0389	0.0981	0.0518	0.0043
2	rs6756117	228069010	0.84	0.258953137461488	0.94	0.308944172156586	0.0696696186152309	0.112144554967232	0.007	0.0119	0.0768	0.0184	0.0492	0.0226	0.0205	0.0285	0.0023	0.0416	0.0428	0.1245	0.0048	0.0502	0.0897	0.0216	0.023	0.0074	0.0033	0.0206	0.019	0.1149	0.0388	0.0984	0.0518	0.0042
2	rs79483618	228072227	0.84	0.258953137461488	0.94	0.308944172156586	0.06442651413485	0.0575914987783686	0.0068	0.0117	0.0797	0.0179	0.0476	0.0214	0.0192	0.0285	0.0021	0.0412	0.0428	0.1262	0.0047	0.0493	0.0916	0.02	0.0218	0.0075	0.0029	0.0204	0.0191	0.1169	0.0373	0.1019	0.0513	0.004
2	rs10933169	228074630	0.84	0.258953137461488	0.94	0.308944172156586	0.0537121906239952	0.0379726398326145	0.0068	0.0113	0.0812	0.0174	0.0471	0.0205	0.0185	0.0284	0.0021	0.0409	0.043	0.1271	0.0045	0.0483	0.0931	0.0191	0.021	0.0076	0.0027	0.0203	0.0192	0.1181	0.0365	0.1046	0.051	0.0038
2	rs35942888	228077585	0.84	0.258953137461488	0.94	0.308944172156586	0.0552768605167749	0.0352679535612161	0.0068	0.0113	0.0816	0.0173	0.0471	0.0204	0.0183	0.0283	0.002	0.0408	0.0431	0.127	0.0045	0.0484	0.0934	0.0189	0.0205	0.0077	0.0026	0.0202	0.0192	0.1185	0.0364	0.105	0.0509	0.0038
2	rs4673182	228079814	0.84	0.258953137461488	0.94	0.308944172156586	0.0548392157996892	0.0350596779307638	0.0068	0.0113	0.0817	0.0173	0.0471	0.0204	0.0183	0.0283	0.002	0.0408	0.0431	0.127	0.0045	0.0484	0.0934	0.0188	0.0205	0.0077	0.0026	0.0202	0.0192	0.1186	0.0364	0.1051	0.0509	0.0038
2	rs72976001	228081435	0.84	0.258953137461488	0.94	0.308944172156586	0.0551540857895038	0.0344382397724384	0.0068	0.0113	0.0817	0.0173	0.0471	0.0204	0.0183	0.0283	0.0021	0.0408	0.0431	0.127	0.0045	0.0484	0.0935	0.0188	0.0204	0.0077	0.0026	0.0202	0.0192	0.1187	0.0361	0.1052	0.0509	0.0038
2	rs184210662	228084161	0.84	0.258953137461488	0.94	0.308944172156586	0.0561413935485317	0.0294116115371278	0.0067	0.0114	0.0819	0.0172	0.047	0.0204	0.018	0.0276	0.0021	0.0407	0.043	0.1268	0.0045	0.0484	0.0942	0.0187	0.0204	0.0077	0.0025	0.0202	0.0191	0.1193	0.0359	0.1059	0.0509	0.0038
2	rs4616471	228084574	0.84	0.258953137461488	0.94	0.308944172156586	0.0559111551893265	0.0306704717898915	0.0067	0.0114	0.082	0.0172	0.047	0.0204	0.018	0.0275	0.0021	0.0407	0.043	0.1268	0.0045	0.0485	0.0942	0.0187	0.0204	0.0077	0.0025	0.0202	0.0191	0.1194	0.0359	0.106	0.0508	0.0038
2	rs60178996	228087067	0.84	0.258953137461488	0.94	0.308944172156586	0.0742418164747794	0.0336686125553273	0.0066	0.0114	0.0823	0.0172	0.0469	0.0203	0.018	0.0269	0.0021	0.0406	0.0431	0.1267	0.0044	0.0481	0.0945	0.0186	0.0203	0.0079	0.0025	0.0202	0.0191	0.1197	0.0358	0.1063	0.0508	0.0038
2	rs13389392	228088482	0.85	0.2244882202137	0.94	0.308944172156586	0.0763274935213932	0.0361594049063466	0.0066	0.0114	0.0825	0.017	0.0469	0.0203	0.018	0.0266	0.002	0.0405	0.0432	0.1268	0.0044	0.0482	0.0945	0.0186	0.0203	0.0079	0.0025	0.0202	0.0191	0.1198	0.0358	0.1064	0.0509	0.0038
2	rs11884740	228093667	0.85	0.2244882202137	0.94	0.308944172156586	0.089971020727302	0.053760725549269	0.0064	0.0114	0.0829	0.0167	0.0458	0.0204	0.0181	0.0263	0.0019	0.0405	0.0428	0.1275	0.0042	0.0484	0.0949	0.0185	0.0203	0.0077	0.0024	0.0203	0.0189	0.1205	0.0357	0.107	0.0511	0.0038
2	rs10460432	228099477	0.84	0.258953137461488	0.94	0.308944172156586	0.0948979207845375	0.086585931532156	0.0063	0.0114	0.0831	0.0168	0.0458	0.0203	0.018	0.0262	0.0019	0.0405	0.0428	0.1276	0.0041	0.0484	0.0951	0.0186	0.0204	0.0076	0.0023	0.0204	0.019	0.1208	0.0355	0.1069	0.0511	0.0039
2	rs72977884	228101056	0.84	0.258953137461488	0.94	0.308944172156586	0.0970061677953214	0.0933630123974988	0.0063	0.0114	0.0831	0.0168	0.0458	0.0203	0.018	0.0262	0.0019	0.0405	0.0429	0.1277	0.0041	0.0484	0.095	0.0186	0.0205	0.0076	0.0023	0.0204	0.019	0.1208	0.0355	0.1069	0.0511	0.0039
2	rs77059573	228101100	0.84	0.258953137461488	0.94	0.308944172156586	0.096980898296594	0.0925737372595318	0.0063	0.0114	0.0831	0.0168	0.0458	0.0203	0.018	0.0262	0.0019	0.0405	0.0429	0.1277	0.0041	0.0484	0.095	0.0186	0.0205	0.0076	0.0023	0.0204	0.019	0.1208	0.0355	0.1069	0.0511	0.0039
2	rs13424243	228102723	0.84	0.258953137461488	0.94	0.308944172156586	0.0941768286143402	0.0730110712971125	0.0062	0.0114	0.0832	0.0168	0.0458	0.0202	0.0179	0.0262	0.0019	0.0405	0.0429	0.1277	0.0041	0.0484	0.0952	0.0186	0.0204	0.0075	0.0023	0.0204	0.0189	0.1209	0.0353	0.1069	0.0513	0.0038
2	rs11901257	228102922	0.84	0.258953137461488	0.94	0.308944172156586	0.089971020727302	0.0752440170072701	0.0061	0.0114	0.0833	0.0168	0.0461	0.0202	0.0179	0.0262	0.0018	0.0405	0.043	0.127	0.004	0.0485	0.0949	0.0189	0.0204	0.0075	0.0023	0.0206	0.019	0.1209	0.0355	0.107	0.0511	0.0038
2	rs11693898	228103909	0.84	0.258953137461488	0.95	0.274028283204826	0.0776802096738393	0.030915371327677	0.0061	0.0114	0.0839	0.0168	0.046	0.02	0.0178	0.0263	0.0018	0.0404	0.0427	0.127	0.004	0.0483	0.0954	0.0188	0.0202	0.0074	0.0022	0.0206	0.0189	0.1213	0.0355	0.1071	0.0511	0.0038
2	rs78139874	228106563	0.85	0.2244882202137	0.95	0.274028283204826	0.0985043873489168	0.0151455821209187	0.0061	0.0114	0.0867	0.0165	0.0454	0.0196	0.017	0.0261	0.0017	0.04	0.0423	0.1256	0.0039	0.0483	0.0975	0.0186	0.0195	0.0075	0.0022	0.0203	0.0187	0.1223	0.0346	0.1081	0.0506	0.0038
2	rs4292087	228108463	0.85	0.2244882202137	0.95	0.274028283204826	0.109997285613495	0.00978121619572833	0.0061	0.0111	0.0885	0.0163	0.045	0.0193	0.0163	0.026	0.0016	0.0399	0.0424	0.125	0.0039	0.0484	0.0988	0.0183	0.0189	0.0076	0.0022	0.0201	0.0185	0.123	0.0344	0.1085	0.0506	0.0038
2	rs10178458	228111435	0.85	0.2244882202137	0.95	0.274028283204826	0.111313928004693	0.00986510719793148	0.0061	0.0111	0.0888	0.0162	0.0449	0.0193	0.0163	0.026	0.0016	0.0399	0.0423	0.125	0.0039	0.0484	0.0989	0.0182	0.0189	0.0076	0.0022	0.0201	0.0185	0.123	0.0344	0.1085	0.0506	0.0038
2	rs6737064	228111879	0.85	0.2244882202137	0.95	0.274028283204826	0.112890014686364	0.0099212389085038	0.0061	0.0111	0.0888	0.0163	0.0449	0.0191	0.0161	0.026	0.0016	0.0399	0.0423	0.125	0.0039	0.0484	0.0989	0.0182	0.0189	0.0076	0.0022	0.0201	0.0185	0.123	0.0344	0.1085	0.0506	0.0038
2	rs6436669	228113175	0.85	0.2244882202137	0.93	0.346822133743557	0.111754959341543	0.00966993397630557	0.0061	0.0111	0.0887	0.0163	0.0449	0.0191	0.0161	0.026	0.0016	0.0399	0.0424	0.1251	0.0039	0.0483	0.099	0.0182	0.019	0.0076	0.0022	0.0201	0.0185	0.123	0.0344	0.1085	0.0506	0.0038
2	rs62277853	228113422	0.85	0.2244882202137	0.93	0.346822133743557	0.111920623482077	0.00975333429757288	0.0061	0.0111	0.0887	0.0163	0.0449	0.0191	0.0161	0.026	0.0016	0.0399	0.0424	0.1251	0.0039	0.0483	0.099	0.0182	0.019	0.0076	0.0022	0.0201	0.0185	0.123	0.0344	0.1085	0.0506	0.0038
2	rs75890569	228116391	0.85	0.2244882202137	0.93	0.346822133743557	0.114844264931394	0.0102328840431943	0.0061	0.0111	0.0887	0.0163	0.0449	0.0191	0.0161	0.026	0.0016	0.0399	0.0424	0.1251	0.0039	0.0483	0.099	0.0182	0.0189	0.0076	0.0022	0.0201	0.0185	0.123	0.0344	0.1085	0.0506	0.0038
2	rs12621551	228118403	0.86	0.193417951625055	0.93	0.346822133743557	0.194733961925872	0.0235339310116853	0.0065	0.0111	0.0905	0.0153	0.0435	0.0186	0.0144	0.0259	0.0016	0.0397	0.0421	0.1268	0.0039	0.0483	0.1012	0.0168	0.0177	0.0078	0.0023	0.0195	0.0186	0.1241	0.0348	0.1086	0.0513	0.0036
2	rs13409219	228118508	0.86	0.193417951625055	0.93	0.346822133743557	0.191829343336587	0.0227208493050022	0.0065	0.0111	0.0908	0.0152	0.0434	0.0185	0.0142	0.0259	0.0016	0.0397	0.0421	0.1267	0.0038	0.0484	0.1016	0.0167	0.0176	0.0078	0.0023	0.0195	0.0185	0.1239	0.0347	0.109	0.0513	0.0036
2	rs35467545	228119461	0.86	0.193417951625055	0.93	0.346822133743557	0.156101161848964	0.0440538632783374	0.0065	0.0112	0.091	0.0143	0.043	0.0178	0.0134	0.0252	0.0017	0.0403	0.043	0.1281	0.0035	0.0488	0.1037	0.016	0.0167	0.0073	0.0022	0.0191	0.0177	0.1252	0.0346	0.1101	0.0507	0.0033
2	rs12621020	228122606	0.86	0.193417951625055	0.93	0.346822133743557	0.128592377236108	0.0903779228433499	0.0066	0.0114	0.0916	0.0126	0.0431	0.0166	0.0123	0.0245	0.0015	0.0414	0.0448	0.1302	0.003	0.0496	0.108	0.0147	0.0149	0.0062	0.0021	0.0182	0.0167	0.1249	0.0339	0.1115	0.0511	0.0027
2	rs10167041	228123661	0.86	0.193417951625055	0.93	0.346822133743557	0.101544096533979	0.0908466920878404	0.0066	0.0114	0.0917	0.0125	0.0432	0.0164	0.0121	0.0244	0.0015	0.0415	0.0449	0.1305	0.003	0.0495	0.1084	0.0145	0.0147	0.0061	0.0021	0.0181	0.0167	0.125	0.034	0.1117	0.0511	0.0026
2	rs34505188	228128568	0.86	0.193417951625055	0.93	0.346822133743557	0.107204604661319	0.109777077185642	0.0066	0.0113	0.0917	0.0124	0.0432	0.0162	0.0119	0.0245	0.0015	0.0415	0.0449	0.1307	0.003	0.0497	0.1085	0.0145	0.0146	0.0061	0.0021	0.018	0.0167	0.1251	0.0339	0.1122	0.0509	0.0026
2	rs11677877	228131169	0.86	0.193417951625055	0.92	0.387761932740255	0.107043293644825	0.108097900011537	0.0066	0.0113	0.0918	0.0124	0.0431	0.0162	0.0119	0.0245	0.0015	0.0415	0.0449	0.1307	0.003	0.0497	0.1086	0.0145	0.0146	0.006	0.0021	0.0179	0.0167	0.1251	0.0339	0.1123	0.0508	0.0026
2	rs28381984	228135631	0.86	0.193417951625055	0.92	0.387761932740255	0.0885800941111959	0.104108688783079	0.0066	0.0109	0.092	0.0123	0.0436	0.0161	0.0116	0.0244	0.0015	0.0415	0.0449	0.1311	0.0029	0.0502	0.1089	0.0146	0.0145	0.006	0.002	0.0178	0.0166	0.1248	0.0336	0.1128	0.0509	0.0025
2	rs76505522	228135977	0.86	0.193417951625055	0.92	0.387761932740255	0.0909140304332738	0.125150796408133	0.0066	0.0109	0.092	0.0123	0.0436	0.0161	0.0116	0.0244	0.0015	0.0414	0.0449	0.1311	0.0029	0.0501	0.1089	0.0146	0.0145	0.006	0.002	0.0179	0.0166	0.1249	0.0337	0.1127	0.0509	0.0025
2	rs4305260	228141494	0.86	0.193417951625055	0.92	0.387761932740255	0.094599117791107	0.131492025040899	0.0066	0.0109	0.092	0.0123	0.0436	0.0161	0.0115	0.0244	0.0015	0.0414	0.045	0.131	0.0029	0.0501	0.1089	0.0146	0.0145	0.0059	0.002	0.0179	0.0166	0.125	0.0337	0.1127	0.0508	0.0026
2	rs56226424	228147093	0.85	0.2244882202137	0.91	0.431857736337621	0.10340095048575	0.133389780436249	0.0066	0.0109	0.092	0.0123	0.0437	0.016	0.0115	0.0243	0.0015	0.0415	0.0449	0.1311	0.0028	0.0501	0.1089	0.0146	0.0144	0.0059	0.002	0.0179	0.0166	0.1252	0.0336	0.1127	0.0508	0.0026
2	rs74552804	228156567	0.85	0.2244882202137	0.9	0.479198205640863	0.108608945729177	0.121192531147954	0.0065	0.0109	0.092	0.0123	0.0439	0.0159	0.0114	0.0243	0.0015	0.0417	0.0449	0.1313	0.0027	0.05	0.1089	0.0146	0.0143	0.0059	0.0019	0.018	0.0165	0.1255	0.0335	0.1127	0.0507	0.0025
2	rs80279839	228160853	0.85	0.2244882202137	0.9	0.479198205640863	0.109342590600793	0.139418965422026	0.0065	0.0109	0.092	0.0123	0.0439	0.0159	0.0114	0.0243	0.0015	0.0417	0.0449	0.1313	0.0026	0.05	0.1089	0.0146	0.0143	0.0059	0.0019	0.018	0.0165	0.1256	0.0334	0.1127	0.0508	0.0025
2	rs6436676	228161166	0.85	0.2244882202137	0.9	0.479198205640863	0.109097702764037	0.140895232117075	0.0065	0.0109	0.092	0.0123	0.0439	0.0159	0.0114	0.0243	0.0015	0.0417	0.0449	0.1313	0.0026	0.05	0.1089	0.0146	0.0143	0.0059	0.0019	0.018	0.0165	0.1256	0.0334	0.1127	0.0508	0.0025
2	rs55843236	228162641	0.85	0.2244882202137	0.9	0.479198205640863	0.110462490150616	0.143306215564723	0.0065	0.0109	0.092	0.0123	0.0439	0.0159	0.0114	0.0243	0.0015	0.0417	0.0449	0.1313	0.0026	0.05	0.1089	0.0146	0.0143	0.0059	0.0019	0.018	0.0165	0.1256	0.0334	0.1127	0.0508	0.0025
2	rs57611801	228163453	0.85	0.2244882202137	0.9	0.479198205640863	0.110161336951123	0.13484240717599	0.0065	0.0109	0.092	0.0123	0.0439	0.0159	0.0114	0.0243	0.0015	0.0417	0.0449	0.1313	0.0026	0.05	0.1089	0.0146	0.0143	0.0059	0.0019	0.018	0.0165	0.1256	0.0334	0.1127	0.0508	0.0025
2	rs12468610	228170200	0.85	0.2244882202137	0.91	0.431857736337621	0.109888001977961	0.126925256459121	0.0065	0.0109	0.0921	0.0123	0.0439	0.0159	0.0114	0.0243	0.0015	0.0418	0.0449	0.1313	0.0026	0.05	0.1089	0.0146	0.0143	0.0059	0.0019	0.018	0.0165	0.1256	0.0334	0.1127	0.0508	0.0025
2	rs114985407	228171745	0.85	0.2244882202137	0.91	0.431857736337621	0.112723467395983	0.138131894503639	0.0065	0.0109	0.092	0.0123	0.0439	0.0159	0.0113	0.0243	0.0015	0.0418	0.0449	0.1314	0.0026	0.05	0.1089	0.0146	0.0143	0.0059	0.0019	0.018	0.0165	0.1255	0.0335	0.1127	0.0508	0.0025
2	rs79898112	228171971	0.85	0.2244882202137	0.91	0.431857736337621	0.119647576038209	0.137032169980304	0.0065	0.0109	0.092	0.0123	0.044	0.016	0.0113	0.0243	0.0015	0.0418	0.045	0.1314	0.0027	0.0501	0.1088	0.0146	0.0142	0.006	0.002	0.018	0.0165	0.1255	0.0332	0.1128	0.0508	0.0025
2	rs77737296	228189920	0.85	0.2244882202137	0.91	0.431857736337621	0.128562309761207	0.126747391541924	0.0066	0.0105	0.0926	0.0123	0.0438	0.0161	0.0111	0.0242	0.0014	0.0421	0.0448	0.1322	0.0029	0.05	0.1089	0.0149	0.0138	0.0061	0.002	0.0176	0.0164	0.1251	0.0333	0.1127	0.0505	0.0025
2	rs3211098	228194481	0.85	0.2244882202137	0.91	0.431857736337621	0.118528409059281	0.108852299542982	0.0066	0.0105	0.0927	0.0123	0.0438	0.0161	0.0111	0.0242	0.0014	0.0421	0.0448	0.1323	0.0029	0.0499	0.1089	0.015	0.0138	0.0061	0.002	0.0176	0.0164	0.125	0.0333	0.1127	0.0504	0.0025
2	rs6754433	228198773	0.85	0.2244882202137	0.91	0.431857736337621	0.12103384878436	0.13077171605386	0.0066	0.0104	0.0928	0.0123	0.0438	0.0161	0.0111	0.0242	0.0014	0.0421	0.0448	0.1323	0.0029	0.0499	0.1091	0.015	0.0139	0.006	0.002	0.0176	0.0163	0.125	0.0333	0.1128	0.0504	0.0024
2	rs79302928	228199020	0.85	0.2244882202137	0.91	0.431857736337621	0.122429881675441	0.147984245880633	0.0066	0.0104	0.0928	0.0123	0.0438	0.0161	0.0111	0.0242	0.0014	0.0421	0.0448	0.1323	0.0029	0.0499	0.1091	0.015	0.0139	0.006	0.002	0.0176	0.0163	0.125	0.0333	0.1128	0.0504	0.0024
2	rs115354620	228200605	0.85	0.2244882202137	0.91	0.431857736337621	0.127512629857175	0.133752393892403	0.0067	0.0104	0.0928	0.0123	0.0437	0.0161	0.0111	0.0242	0.0014	0.0421	0.0448	0.1323	0.0029	0.0499	0.1091	0.015	0.0139	0.006	0.002	0.0176	0.0163	0.125	0.0333	0.1128	0.0504	0.0024
2	rs12613290	228213060	0.85	0.2244882202137	0.91	0.431857736337621	0.108338000712112	0.144890643703438	0.0068	0.0104	0.0928	0.0122	0.0436	0.0162	0.0111	0.0242	0.0014	0.0421	0.0448	0.1322	0.0027	0.05	0.1096	0.0151	0.0141	0.0058	0.0019	0.0175	0.0163	0.125	0.0333	0.1128	0.0503	0.0024
2	rs7573035	228221280	0.85	0.2244882202137	0.9	0.479198205640863	0.105385226751703	0.13675774220584	0.0069	0.0104	0.0928	0.0122	0.0435	0.0162	0.0111	0.0242	0.0014	0.0423	0.0448	0.1319	0.0027	0.05	0.11	0.015	0.0142	0.0058	0.0018	0.0175	0.0162	0.125	0.0333	0.1127	0.0502	0.0024
2	rs137891000	228228462	0.85	0.2244882202137	0.89	0.529866637543626	0.133765793844136	0.147702035241836	0.0069	0.0104	0.0928	0.0122	0.0435	0.0162	0.0111	0.0243	0.0014	0.0422	0.0448	0.1319	0.0027	0.05	0.1102	0.015	0.0141	0.0057	0.0018	0.0174	0.0163	0.1249	0.0333	0.1128	0.0502	0.0023
2	rs113043876	228229469	0.85	0.2244882202137	0.88	0.583941145430028	0.147468271862202	0.167817118247323	0.0068	0.0104	0.0928	0.0122	0.0435	0.0162	0.0111	0.0243	0.0013	0.0422	0.0448	0.1319	0.0026	0.0501	0.1103	0.015	0.0141	0.0057	0.0018	0.0175	0.0163	0.1249	0.0333	0.1128	0.0502	0.0023
2	rs56126070	228240175	0.86	0.193417951625055	0.89	0.529866637543626	0.0896821154299553	0.104356314327584	0.0067	0.0102	0.0926	0.0119	0.0437	0.0159	0.0117	0.0248	0.0012	0.0419	0.0447	0.1319	0.0024	0.0505	0.1125	0.0156	0.0133	0.0053	0.0018	0.0167	0.0166	0.1231	0.0339	0.1133	0.0503	0.002
2	rs7597841	228240198	0.86	0.193417951625055	0.91	0.431857736337621	0.0897783517967597	0.0992853330339098	0.0067	0.0101	0.0926	0.0119	0.0439	0.0159	0.0117	0.0248	0.0012	0.0419	0.0447	0.1319	0.0024	0.0505	0.1126	0.0156	0.0133	0.0053	0.0018	0.0167	0.0166	0.1231	0.0339	0.1133	0.0502	0.002
2	rs12694728	228240766	0.86	0.193417951625055	0.91	0.431857736337621	0.104721194126204	0.172663003498232	0.0065	0.0101	0.0925	0.0117	0.0435	0.0156	0.012	0.0252	0.0011	0.0418	0.0446	0.1303	0.0023	0.0505	0.1144	0.0158	0.0133	0.005	0.0016	0.0165	0.0166	0.1225	0.0344	0.1133	0.0509	0.0019
2	rs61455693	228241621	0.86	0.193417951625055	0.91	0.431857736337621	0.0868253807781365	0.0905340721375833	0.0064	0.0101	0.0923	0.012	0.0435	0.0156	0.0122	0.0254	0.001	0.0418	0.0446	0.1297	0.0023	0.0508	0.1154	0.0159	0.0133	0.0048	0.0015	0.0163	0.0167	0.1226	0.0343	0.1131	0.0505	0.0019
2	rs10194738	228243247	0.86	0.193417951625055	0.91	0.431857736337621	0.0825358633906216	0.104191205313512	0.0064	0.0102	0.0921	0.0122	0.0436	0.0154	0.0125	0.0253	0.001	0.0417	0.0445	0.1294	0.0024	0.0507	0.1162	0.0164	0.0136	0.0046	0.0015	0.0159	0.0168	0.1228	0.034	0.1125	0.0508	0.0022
2	rs11678432	228244107	0.86	0.193417951625055	0.91	0.431857736337621	0.0745832748761003	0.0732976358894361	0.0065	0.0102	0.092	0.0123	0.0436	0.0153	0.0126	0.0252	0.001	0.0416	0.0446	0.1292	0.0024	0.0505	0.1166	0.0163	0.0137	0.0045	0.0016	0.0157	0.0168	0.1228	0.034	0.1122	0.0509	0.0024
2	rs7605135	228245607	0.85	0.2244882202137	0.91	0.431857736337621	0.0638840744147197	0.0624705832802539	0.0065	0.0101	0.0919	0.0123	0.0436	0.0153	0.0126	0.0252	0.001	0.0416	0.0446	0.1291	0.0023	0.0504	0.1167	0.0165	0.0138	0.0045	0.0016	0.0157	0.0168	0.1228	0.034	0.1121	0.051	0.0024
2	rs72971177	228251691	0.85	0.2244882202137	0.9	0.479198205640863	0.0483417130125513	0.0596148816825513	0.0066	0.0097	0.0916	0.0124	0.0436	0.0153	0.0126	0.0251	0.001	0.0415	0.0448	0.1289	0.0023	0.0502	0.1168	0.017	0.0143	0.0044	0.0016	0.0157	0.0166	0.1227	0.0339	0.1119	0.0512	0.0025
2	rs4315515	228253249	0.85	0.2244882202137	0.9	0.479198205640863	0.0463646866204194	0.0662739246303819	0.0066	0.0096	0.0914	0.0125	0.0436	0.0153	0.0127	0.0248	0.001	0.0416	0.0456	0.1287	0.0023	0.0502	0.1172	0.0172	0.014	0.0043	0.0016	0.0158	0.0166	0.1225	0.0335	0.1119	0.0516	0.0025
2	rs6747373	228255420	0.85	0.2244882202137	0.9	0.479198205640863	0.0596710325915552	0.0797180226008069	0.0067	0.0095	0.0914	0.0125	0.0436	0.0153	0.0127	0.0248	0.001	0.0416	0.0456	0.1287	0.0023	0.0501	0.1171	0.0172	0.014	0.0043	0.0016	0.0158	0.0166	0.1225	0.0337	0.1118	0.0515	0.0025
2	rs78548580	228262455	0.85	0.2244882202137	0.9	0.479198205640863	0.0699972795688548	0.0913948065546987	0.0068	0.0093	0.0914	0.0126	0.0437	0.0152	0.0127	0.0247	0.0011	0.0415	0.0457	0.1287	0.0022	0.05	0.117	0.0173	0.014	0.0043	0.0015	0.0157	0.0166	0.1225	0.0341	0.1115	0.0516	0.0026
2	rs115528874	228264306	0.85	0.2244882202137	0.9	0.479198205640863	0.0682478641099316	0.103284917946136	0.0068	0.0093	0.0914	0.0126	0.0437	0.0152	0.0127	0.0247	0.0011	0.0414	0.0457	0.1287	0.0022	0.0499	0.1169	0.0174	0.014	0.0043	0.0015	0.0157	0.0166	0.1225	0.0342	0.1114	0.0516	0.0026
2	rs73091964	228266077	0.85	0.2244882202137	0.9	0.479198205640863	0.0604873035143107	0.0967067692295438	0.0069	0.0092	0.0914	0.0127	0.0437	0.0152	0.0128	0.0246	0.0011	0.0414	0.0457	0.1287	0.0022	0.0498	0.1169	0.0174	0.014	0.0044	0.0015	0.0157	0.0167	0.1225	0.0345	0.1112	0.0516	0.0026
2	rs75077103	228266719	0.85	0.2244882202137	0.91	0.431857736337621	0.0683689796684602	0.105266221340643	0.0069	0.0091	0.0914	0.0127	0.0438	0.0152	0.0128	0.0246	0.0011	0.0414	0.0457	0.1287	0.0022	0.0498	0.1168	0.0174	0.014	0.0044	0.0015	0.0157	0.0167	0.1226	0.0346	0.1111	0.0516	0.0026
2	rs60655294	228266997	0.85	0.2244882202137	0.88	0.583941145430028	0.0654615435370256	0.109524567426951	0.0069	0.0091	0.0914	0.0128	0.0438	0.0152	0.0128	0.0246	0.0011	0.0414	0.0457	0.1287	0.0022	0.0497	0.1168	0.0174	0.014	0.0044	0.0015	0.0157	0.0167	0.1226	0.0346	0.1111	0.0516	0.0026
2	rs55754816	228270964	0.85	0.2244882202137	0.88	0.583941145430028	0.0540745955378966	0.0984766776535603	0.0074	0.009	0.091	0.013	0.0442	0.015	0.0128	0.0245	0.0012	0.0416	0.0466	0.1281	0.0023	0.0491	0.1166	0.0174	0.0141	0.0043	0.0015	0.0156	0.0159	0.1228	0.0354	0.1104	0.0517	0.0027
2	rs12993552	228272364	0.85	0.2244882202137	0.88	0.583941145430028	0.053970884842495	0.0936003114649581	0.0074	0.0089	0.0908	0.0131	0.0443	0.015	0.0127	0.0245	0.0013	0.0417	0.0466	0.128	0.0023	0.049	0.1165	0.0174	0.0141	0.0043	0.0015	0.0156	0.0159	0.1229	0.0356	0.1102	0.0517	0.0027
2	rs72972900	228282365	0.85	0.2244882202137	0.88	0.583941145430028	0.0458520575990423	0.0963863223204539	0.0078	0.0089	0.0897	0.0133	0.0445	0.0152	0.0127	0.0245	0.0014	0.0419	0.0471	0.1275	0.0023	0.0489	0.1159	0.0178	0.0143	0.0043	0.0016	0.0156	0.016	0.123	0.0362	0.1087	0.0522	0.0028
2	rs58962777	228285561	0.85	0.2244882202137	0.88	0.583941145430028	0.0472119015856253	0.0884351260480472	0.0079	0.009	0.0895	0.0134	0.0445	0.0152	0.0126	0.0245	0.0015	0.0419	0.0472	0.1274	0.0023	0.0489	0.1159	0.0179	0.0143	0.0043	0.0017	0.0156	0.016	0.1229	0.0363	0.1085	0.0523	0.0028
2	rs111796412	228286405	0.85	0.2244882202137	0.88	0.583941145430028	0.0451133123174053	0.0740160700702378	0.008	0.009	0.0896	0.0135	0.0445	0.0152	0.0126	0.0245	0.0015	0.042	0.0472	0.1273	0.0023	0.0489	0.1159	0.0178	0.0143	0.0043	0.0017	0.0156	0.016	0.1228	0.0363	0.1083	0.0523	0.0028
2	rs74939652	228286727	0.85	0.2244882202137	0.88	0.583941145430028	0.049505965734464	0.081507047839244	0.008	0.009	0.0895	0.0135	0.0445	0.0152	0.0126	0.0245	0.0015	0.042	0.0473	0.1273	0.0023	0.0489	0.1158	0.0178	0.0143	0.0043	0.0017	0.0156	0.016	0.1228	0.0363	0.1083	0.0523	0.0028
2	rs79538792	228286829	0.85	0.2244882202137	0.87	0.641494868499257	0.0500458482985441	0.0834632620091467	0.008	0.009	0.0895	0.0135	0.0445	0.0152	0.0126	0.0245	0.0015	0.042	0.0473	0.1273	0.0023	0.0489	0.1158	0.0178	0.0143	0.0043	0.0017	0.0156	0.016	0.1228	0.0363	0.1082	0.0523	0.0028
2	rs4429466	228288754	0.85	0.2244882202137	0.87	0.641494868499257	0.0457283664372158	0.0535721753336495	0.008	0.0092	0.089	0.0137	0.0444	0.0153	0.0127	0.0246	0.0015	0.0421	0.0476	0.1274	0.0023	0.0491	0.1157	0.0179	0.0144	0.0042	0.0017	0.0155	0.016	0.1223	0.0365	0.1077	0.0525	0.0029
2	rs11688520	228296144	0.85	0.2244882202137	0.87	0.641494868499257	0.0827641895691975	0.0426233945758125	0.0081	0.0097	0.0884	0.0142	0.0447	0.0155	0.0129	0.0244	0.0018	0.0425	0.0482	0.1274	0.0022	0.0494	0.1153	0.0178	0.0146	0.0039	0.002	0.0153	0.0158	0.1211	0.0367	0.1062	0.0527	0.0033
2	rs76761115	228310666	0.85	0.2244882202137	0.87	0.641494868499257	0.0896580665550734	0.0622025491949414	0.0081	0.0097	0.0885	0.0142	0.0448	0.0155	0.0129	0.0243	0.0018	0.0426	0.0484	0.1273	0.0022	0.0494	0.1151	0.0178	0.0147	0.0038	0.0021	0.0153	0.0157	0.1211	0.0367	0.106	0.0528	0.0034
2	rs56048940	228312330	0.85	0.2244882202137	0.86	0.702596200902853	0.0844663572663958	0.0488316151113973	0.0082	0.0097	0.0885	0.0142	0.0448	0.0155	0.0129	0.0243	0.0018	0.0426	0.0484	0.1273	0.0022	0.0494	0.1151	0.0178	0.0147	0.0038	0.0021	0.0153	0.0157	0.121	0.0367	0.106	0.0528	0.0034
2	rs4571042	228325544	0.85	0.2244882202137	0.86	0.702596200902853	0.0728229586636821	0.0680022136518628	0.0082	0.0096	0.0885	0.0142	0.0448	0.0156	0.013	0.0244	0.0019	0.0426	0.0483	0.1273	0.0022	0.0495	0.1147	0.0179	0.015	0.0039	0.0021	0.0155	0.0157	0.1207	0.0365	0.1059	0.053	0.0035
2	rs62189451	228331057	0.85	0.2244882202137	0.86	0.702596200902853	0.0674239921617702	0.052136168043876	0.0082	0.0096	0.0882	0.0142	0.0448	0.0156	0.013	0.0244	0.0019	0.0426	0.0482	0.1274	0.0023	0.0495	0.1147	0.0179	0.0151	0.0039	0.0021	0.0155	0.0157	0.1207	0.0364	0.1061	0.0529	0.0035
2	rs76980249	228340522	0.85	0.2244882202137	0.86	0.702596200902853	0.0643682513106772	0.0494364340385127	0.0082	0.0096	0.0881	0.0141	0.0448	0.0156	0.013	0.0244	0.0019	0.0426	0.0482	0.1275	0.0023	0.0495	0.1146	0.0179	0.0152	0.0039	0.0021	0.0155	0.0157	0.1207	0.0364	0.1062	0.0529	0.0035
2	rs4130464	228342678	0.85	0.2244882202137	0.86	0.702596200902853	0.0641936706757753	0.0486508057765096	0.0082	0.0096	0.0881	0.0141	0.0448	0.0156	0.013	0.0244	0.0019	0.0426	0.0482	0.1275	0.0023	0.0495	0.1146	0.0179	0.0152	0.0039	0.0021	0.0155	0.0157	0.1207	0.0364	0.1062	0.0529	0.0035
2	rs114390093	228343656	0.85	0.2244882202137	0.86	0.702596200902853	0.0642518295877387	0.0484101843611724	0.0082	0.0096	0.0881	0.0141	0.0448	0.0156	0.013	0.0244	0.0019	0.0426	0.0482	0.1275	0.0023	0.0495	0.1146	0.0179	0.0152	0.0039	0.0021	0.0155	0.0157	0.1207	0.0364	0.1062	0.0529	0.0035
2	rs114328735	228349898	0.85	0.2244882202137	0.86	0.702596200902853	0.0637296452948794	0.0463861150393925	0.0082	0.0096	0.0881	0.0141	0.0448	0.0156	0.013	0.0244	0.0019	0.0426	0.0482	0.1275	0.0023	0.0495	0.1146	0.0179	0.0152	0.0039	0.0021	0.0155	0.0157	0.1207	0.0364	0.1062	0.0529	0.0035
2	rs13401836	228352446	0.85	0.2244882202137	0.86	0.702596200902853	0.0626936726124323	0.0449803670229448	0.0082	0.0096	0.088	0.0141	0.0448	0.0156	0.013	0.0244	0.0019	0.0426	0.0482	0.1275	0.0022	0.0495	0.1146	0.0179	0.0152	0.0039	0.0021	0.0155	0.0157	0.1207	0.0364	0.1062	0.0529	0.0035
2	rs34553575	228353071	0.85	0.2244882202137	0.86	0.702596200902853	0.0621608984049929	0.0449803670229448	0.0082	0.0096	0.088	0.0141	0.0448	0.0156	0.013	0.0244	0.0019	0.0426	0.0482	0.1275	0.0022	0.0495	0.1146	0.0179	0.0152	0.0039	0.0021	0.0155	0.0157	0.1207	0.0364	0.1062	0.0529	0.0035
2	rs4277518	228354828	0.85	0.2244882202137	0.86	0.702596200902853	0.0607111980662835	0.0473933940621845	0.0082	0.0096	0.088	0.0141	0.0448	0.0156	0.013	0.0245	0.0019	0.0426	0.0482	0.1275	0.0023	0.0495	0.1146	0.0179	0.0152	0.0039	0.0021	0.0155	0.0157	0.1206	0.0364	0.1062	0.0529	0.0035
2	rs10933188	228355418	0.85	0.2244882202137	0.86	0.702596200902853	0.0592105096439085	0.0482300619421839	0.0082	0.0096	0.088	0.0141	0.0447	0.0156	0.013	0.0245	0.0019	0.0426	0.0482	0.1274	0.0022	0.0495	0.1147	0.0179	0.0152	0.0039	0.0021	0.0155	0.0157	0.1207	0.0364	0.1062	0.0529	0.0034
2	rs7600530	228361707	0.85	0.2244882202137	0.86	0.702596200902853	0.0629037975275355	0.0622695120060859	0.0082	0.0096	0.088	0.0141	0.0447	0.0156	0.013	0.0245	0.0019	0.0426	0.0482	0.1274	0.0022	0.0495	0.1147	0.0179	0.0152	0.0038	0.0021	0.0155	0.0157	0.1206	0.0364	0.1062	0.053	0.0034
2	rs77678640	228377952	0.85	0.2244882202137	0.86	0.702596200902853	0.0674239921617702	0.0913948065546987	0.0082	0.0095	0.088	0.0141	0.0447	0.0156	0.013	0.0245	0.0019	0.0425	0.0482	0.1273	0.0023	0.0495	0.1146	0.018	0.0152	0.0038	0.0021	0.0155	0.0157	0.1206	0.0364	0.1062	0.0531	0.0034
2	rs112380303	228385631	0.85	0.2244882202137	0.85	0.767309033253442	0.0729071688588048	0.133571041827139	0.0082	0.0095	0.0881	0.0141	0.0447	0.0156	0.013	0.0245	0.0019	0.0425	0.0482	0.1273	0.0023	0.0495	0.1145	0.018	0.0152	0.0038	0.0021	0.0155	0.0157	0.1206	0.0364	0.1062	0.0533	0.0034
2	rs13015491	228398422	0.85	0.2244882202137	0.85	0.767309033253442	0.07880442846057	0.160978777219812	0.0081	0.0095	0.0881	0.0141	0.0447	0.0156	0.013	0.0244	0.0019	0.0425	0.0482	0.1273	0.0023	0.0495	0.1144	0.018	0.0152	0.0038	0.0021	0.0155	0.0157	0.1206	0.0363	0.1062	0.0534	0.0034
2	rs4555337	228423689	0.85	0.2244882202137	0.85	0.767309033253442	0.0860969202581228	0.205452687075189	0.0081	0.0095	0.0881	0.0141	0.0447	0.0156	0.013	0.0245	0.0019	0.0425	0.0482	0.1272	0.0023	0.0495	0.1144	0.018	0.0152	0.0038	0.0021	0.0155	0.0157	0.1206	0.0363	0.1062	0.0534	0.0034
2	rs7369089	228432639	0.85	0.2244882202137	0.85	0.767309033253442	0.0849766793108499	0.193343225549976	0.0081	0.0095	0.0878	0.0141	0.0448	0.0159	0.0131	0.0246	0.0019	0.0423	0.0481	0.127	0.0023	0.0496	0.1141	0.0181	0.0152	0.0039	0.0021	0.0155	0.0157	0.1206	0.0363	0.1065	0.0534	0.0034
2	rs76703349	228439360	0.85	0.2244882202137	0.85	0.767309033253442	0.26070242103353	0.339272138323189	0.0081	0.0095	0.0876	0.0142	0.0447	0.016	0.0134	0.0243	0.002	0.0422	0.0482	0.127	0.0023	0.05	0.1139	0.0181	0.0152	0.0038	0.002	0.0154	0.0154	0.1208	0.0361	0.1062	0.0533	0.0034
2	rs6733344	228452592	0.85	0.2244882202137	0.85	0.767309033253442	0.284285234612535	0.241647298718266	0.0081	0.0095	0.0875	0.0142	0.0448	0.0161	0.0134	0.0242	0.002	0.0422	0.0482	0.127	0.0023	0.05	0.1136	0.0181	0.0153	0.0038	0.002	0.0154	0.0154	0.1211	0.0361	0.1061	0.0533	0.0034
2	rs6706866	228459720	0.85	0.2244882202137	0.85	0.767309033253442	0.0538845609989589	0.078018716176503	0.0077	0.0098	0.0847	0.0157	0.0465	0.0183	0.0143	0.0235	0.0024	0.0427	0.0487	0.126	0.0025	0.0502	0.1063	0.0186	0.0179	0.0031	0.0019	0.0164	0.0147	0.1259	0.0357	0.1033	0.0537	0.003
2	rs112149736	228466247	0.84	0.258953137461488	0.86	0.702596200902853	0.0407362552958357	0.102545696729776	0.0077	0.0098	0.0839	0.016	0.0469	0.0187	0.0146	0.0231	0.0026	0.0425	0.0483	0.1257	0.0026	0.0499	0.1077	0.0189	0.0186	0.0032	0.0017	0.0166	0.0145	0.1257	0.0359	0.1019	0.0541	0.0027
2	rs6714091	228466793	0.84	0.258953137461488	0.86	0.702596200902853	0.0279987728199872	0.0718694516388229	0.0077	0.0098	0.0839	0.016	0.0469	0.0187	0.0146	0.0231	0.0026	0.0425	0.0483	0.1257	0.0026	0.0499	0.1077	0.0189	0.0186	0.0032	0.0017	0.0166	0.0145	0.1257	0.0359	0.1018	0.0541	0.0027
2	rs7566305	228467598	0.84	0.258953137461488	0.85	0.767309033253442	0.0255514925663151	0.05720333017767	0.0077	0.0098	0.0839	0.016	0.047	0.0187	0.0146	0.0231	0.0026	0.0426	0.0483	0.1255	0.0026	0.0499	0.1077	0.0189	0.0186	0.0032	0.0017	0.0166	0.0145	0.1257	0.0359	0.1018	0.0541	0.0027
2	rs6755137	228470122	0.84	0.258953137461488	0.85	0.767309033253442	0.0240992884374214	0.0568807159807942	0.0077	0.0098	0.0839	0.0161	0.0471	0.0188	0.0147	0.023	0.0026	0.0426	0.0483	0.1253	0.0026	0.0499	0.1076	0.019	0.0186	0.0032	0.0017	0.0166	0.0146	0.1257	0.0359	0.1018	0.0542	0.0026
2	rs72959013	228474038	0.84	0.258953137461488	0.85	0.767309033253442	0.0265959943924131	0.0498617447741532	0.0077	0.0098	0.0838	0.0161	0.0473	0.019	0.0147	0.0229	0.0026	0.0427	0.0483	0.125	0.0026	0.0499	0.1075	0.019	0.0184	0.0033	0.0017	0.0165	0.0145	0.126	0.036	0.1015	0.0543	0.0028
2	rs2176189	228475472	0.84	0.258953137461488	0.85	0.767309033253442	0.0277359397991836	0.0408789553683256	0.0077	0.0098	0.0837	0.0161	0.0474	0.0191	0.0148	0.0228	0.0027	0.0428	0.0483	0.1249	0.0026	0.0499	0.1074	0.0188	0.0183	0.0033	0.0017	0.0165	0.0146	0.1261	0.036	0.1012	0.0544	0.003
2	rs2176188	228475552	0.84	0.258953137461488	0.85	0.767309033253442	0.0269258640466842	0.0367416267445653	0.0077	0.0099	0.0837	0.0162	0.0474	0.0192	0.0148	0.0228	0.0027	0.0427	0.0482	0.1248	0.0026	0.05	0.1074	0.0188	0.0184	0.0033	0.0017	0.0165	0.0146	0.1261	0.036	0.1011	0.0543	0.003
2	rs2176186	228476140	0.84	0.258953137461488	0.85	0.767309033253442	0.0301305128786028	0.0363706320443255	0.0077	0.0099	0.0836	0.0162	0.0474	0.0192	0.0147	0.0228	0.0027	0.0428	0.0483	0.1249	0.0026	0.05	0.1074	0.0187	0.0183	0.0033	0.0017	0.0165	0.0146	0.1261	0.0361	0.1011	0.0544	0.003
2	rs2138402	228476253	0.84	0.258953137461488	0.85	0.767309033253442	0.0304441127335048	0.0425666138932517	0.0077	0.0099	0.0836	0.0162	0.0474	0.0192	0.0147	0.0228	0.0027	0.0428	0.0483	0.1249	0.0026	0.0499	0.1074	0.0188	0.0183	0.0033	0.0017	0.0165	0.0146	0.1261	0.0361	0.1011	0.0544	0.003
2	rs76684295	228478189	0.84	0.258953137461488	0.85	0.767309033253442	0.0374759705303552	0.0520120982983859	0.0078	0.0099	0.0831	0.0161	0.0475	0.0194	0.0149	0.0229	0.0028	0.0428	0.0482	0.1244	0.0027	0.0498	0.1074	0.019	0.0185	0.0034	0.0017	0.0166	0.0145	0.1261	0.0363	0.1006	0.0544	0.0029
2	rs11893140	228478296	0.84	0.258953137461488	0.85	0.767309033253442	0.0408362574305024	0.0496185149648115	0.0078	0.0099	0.0831	0.0161	0.0475	0.0194	0.0149	0.0229	0.0029	0.0428	0.0482	0.1244	0.0027	0.0498	0.1074	0.019	0.0185	0.0034	0.0017	0.0166	0.0145	0.126	0.0364	0.1006	0.0544	0.0029
2	rs16823719	228481316	0.83	0.29697514221559	0.85	0.767309033253442	0.0426357524662864	0.0367416267445653	0.008	0.0098	0.0824	0.0161	0.0477	0.0199	0.0153	0.0232	0.0032	0.0428	0.048	0.1231	0.0027	0.0501	0.107	0.0194	0.0188	0.0037	0.0019	0.0169	0.0144	0.1253	0.037	0.0996	0.0544	0.0032
2	rs11889798	228481419	0.83	0.29697514221559	0.85	0.767309033253442	0.0420202861781895	0.0342836759910563	0.008	0.0098	0.0824	0.0161	0.0477	0.0199	0.0153	0.0232	0.0032	0.0427	0.048	0.1231	0.0027	0.0501	0.107	0.0194	0.0188	0.0037	0.0019	0.0169	0.0145	0.1252	0.0371	0.0995	0.0544	0.0032
2	rs79815087	228484794	0.83	0.29697514221559	0.85	0.767309033253442	0.0517564175406722	0.0473338785593356	0.008	0.0098	0.0821	0.016	0.0474	0.02	0.0153	0.0233	0.0033	0.0425	0.0479	0.1225	0.0027	0.0503	0.1069	0.0197	0.0188	0.0038	0.0019	0.0169	0.0146	0.1251	0.0376	0.0993	0.0544	0.0033
2	rs59125769	228486391	0.83	0.29697514221559	0.85	0.767309033253442	0.0462556235631741	0.0370609845395005	0.008	0.0098	0.082	0.016	0.0474	0.0201	0.0153	0.0233	0.0034	0.0425	0.0478	0.1224	0.0027	0.0504	0.1069	0.0198	0.0188	0.0039	0.0019	0.0168	0.0146	0.1249	0.0379	0.0991	0.0545	0.0033
2	rs13425632	228489184	0.83	0.29697514221559	0.85	0.767309033253442	0.0429161926791778	0.030915371327677	0.008	0.0098	0.082	0.0159	0.0474	0.0201	0.0154	0.0233	0.0034	0.0425	0.0478	0.1223	0.0027	0.0505	0.1069	0.0199	0.0189	0.0039	0.0019	0.0168	0.0147	0.1248	0.038	0.0991	0.0545	0.0033
2	rs7561041	228492428	0.83	0.29697514221559	0.85	0.767309033253442	0.0424005666927701	0.0252009633961589	0.0081	0.0098	0.082	0.0159	0.0473	0.0201	0.0154	0.0232	0.0034	0.0425	0.0478	0.1222	0.0027	0.0505	0.1067	0.02	0.0189	0.0039	0.0019	0.0168	0.0147	0.1246	0.038	0.0994	0.0547	0.0033
2	rs28739019	228493211	0.83	0.29697514221559	0.85	0.767309033253442	0.0502266873473041	0.0266467087961266	0.008	0.01	0.0818	0.0159	0.0473	0.0204	0.0153	0.0232	0.0034	0.0425	0.0479	0.1222	0.0026	0.0506	0.1068	0.0199	0.0188	0.0039	0.0019	0.0168	0.0147	0.1246	0.0381	0.0993	0.0547	0.0033
2	rs13033990	228493990	0.83	0.29697514221559	0.85	0.767309033253442	0.0530093322342275	0.0279429009047389	0.008	0.0102	0.0824	0.0161	0.0474	0.0203	0.0153	0.0232	0.0034	0.0426	0.0478	0.1221	0.0026	0.0506	0.1063	0.0198	0.0188	0.0039	0.0019	0.0168	0.0147	0.1244	0.0381	0.0993	0.0547	0.0033
2	rs12621894	228504222	0.83	0.29697514221559	0.85	0.767309033253442	0.0820349653370204	0.0400466215622412	0.0081	0.0104	0.0825	0.0161	0.0477	0.0201	0.0152	0.0231	0.0035	0.0428	0.0481	0.1221	0.0026	0.0508	0.1059	0.0201	0.0189	0.0038	0.0019	0.0168	0.0148	0.1234	0.0381	0.0991	0.0547	0.0032
2	rs2396468	228506119	0.83	0.29697514221559	0.85	0.767309033253442	0.0881274310724371	0.030915371327677	0.0082	0.0104	0.0824	0.0161	0.0477	0.0201	0.0152	0.0232	0.0036	0.0428	0.048	0.1221	0.0026	0.0508	0.1058	0.0201	0.0188	0.0037	0.0019	0.0168	0.0149	0.1233	0.0383	0.099	0.0547	0.0032
2	rs6733471	228507079	0.83	0.29697514221559	0.84	0.835693000351761	0.0950475447429809	0.032906986185002	0.0082	0.0104	0.0823	0.0161	0.0477	0.0202	0.0152	0.0232	0.0036	0.0428	0.048	0.1221	0.0025	0.0508	0.1058	0.0201	0.0189	0.0037	0.0019	0.0169	0.0149	0.1233	0.0383	0.099	0.0547	0.0032
2	rs6712596	228509049	0.83	0.29697514221559	0.84	0.835693000351761	0.134351659547061	0.0366354534572784	0.0086	0.0105	0.0818	0.0162	0.0479	0.0204	0.0156	0.0235	0.0037	0.0426	0.0477	0.1212	0.0022	0.0509	0.1054	0.0198	0.0191	0.0037	0.0019	0.0177	0.0148	0.1232	0.0382	0.0989	0.0547	0.0034
2	rs57314974	228515068	0.83	0.29697514221559	0.84	0.835693000351761	0.194695581438275	0.0559815651319115	0.0097	0.0109	0.08	0.0165	0.0484	0.021	0.0168	0.0235	0.0044	0.0434	0.047	0.1191	0.0024	0.0509	0.1035	0.0198	0.0198	0.004	0.0023	0.0177	0.0153	0.1228	0.0386	0.0971	0.0549	0.0039
2	rs35961590	228518052	0.83	0.29697514221559	0.84	0.835693000351761	0.221170386546582	0.0659305037042551	0.0098	0.0109	0.0797	0.0166	0.0485	0.0211	0.0169	0.0238	0.0045	0.0435	0.0468	0.1189	0.0025	0.0508	0.1029	0.02	0.02	0.0041	0.0023	0.0177	0.0153	0.1225	0.0385	0.0969	0.055	0.0039
2	rs2048814	228518704	0.83	0.29697514221559	0.84	0.835693000351761	0.232929375520443	0.077798168634899	0.0099	0.011	0.0795	0.0166	0.049	0.0212	0.0169	0.024	0.0046	0.0436	0.0466	0.1187	0.0026	0.0504	0.1021	0.0201	0.0202	0.0043	0.0024	0.0177	0.0154	0.1227	0.0385	0.0967	0.0549	0.0039
2	rs56006724	228519518	0.83	0.29697514221559	0.84	0.835693000351761	0.247566011132815	0.0931259515421921	0.01	0.0112	0.0795	0.0166	0.0491	0.0213	0.017	0.0241	0.0047	0.0438	0.0467	0.1181	0.0027	0.0506	0.1017	0.0203	0.0204	0.0044	0.0025	0.0178	0.0152	0.1228	0.0387	0.0964	0.054	0.0039
2	rs7609459	228520709	0.83	0.29697514221559	0.84	0.835693000351761	0.309757593390602	0.118320283111515	0.0102	0.0112	0.0795	0.0168	0.0493	0.0214	0.0172	0.0241	0.0049	0.0438	0.0467	0.1176	0.0027	0.051	0.1013	0.0205	0.0206	0.0045	0.0025	0.0178	0.0152	0.1227	0.0387	0.096	0.053	0.0042
2	rs114750705	228523261	0.83	0.29697514221559	0.84	0.835693000351761	0.360879001669366	0.195413364884309	0.0102	0.0114	0.0779	0.0182	0.0495	0.0229	0.0184	0.0254	0.0055	0.0421	0.046	0.116	0.0033	0.0515	0.0999	0.0217	0.0219	0.0048	0.0029	0.0182	0.0159	0.1212	0.0388	0.0942	0.0505	0.0048
2	rs6730730	228524110	0.82	0.338707801994422	0.84	0.835693000351761	0.469538558177729	0.436763289897696	0.0101	0.0117	0.0761	0.0199	0.0495	0.0247	0.0197	0.0274	0.0061	0.0401	0.045	0.1141	0.0042	0.0519	0.0981	0.0232	0.0234	0.0052	0.0037	0.019	0.0168	0.1197	0.0389	0.092	0.0472	0.0055
2	rs4321359	228524310	0.82	0.338707801994422	0.84	0.835693000351761	0.476783544578153	0.445916567275182	0.01	0.0118	0.0761	0.0203	0.0496	0.0249	0.0198	0.0279	0.0062	0.0398	0.0449	0.1134	0.0043	0.0524	0.0974	0.0233	0.0236	0.0052	0.0037	0.0191	0.0171	0.1198	0.0382	0.0922	0.0467	0.0055
2	rs7568490	228524407	0.82	0.338707801994422	0.84	0.835693000351761	0.49018486521081	0.462491324204394	0.01	0.012	0.0761	0.0205	0.0496	0.025	0.0199	0.0275	0.0061	0.0395	0.0446	0.1129	0.0044	0.0528	0.0972	0.0237	0.0237	0.0052	0.0037	0.0196	0.0172	0.119	0.0382	0.0923	0.047	0.0055
2	rs2396465	228526100	0.83	0.29697514221559	0.83	0.907803730152893	0.206839842419154	0.606126067705173	0.0097	0.0117	0.0795	0.022	0.0507	0.024	0.0205	0.0283	0.0058	0.0399	0.0427	0.1105	0.005	0.052	0.0959	0.0237	0.0239	0.006	0.004	0.0202	0.0186	0.1196	0.037	0.0917	0.0439	0.0058
2	rs12477609	228526255	0.83	0.29697514221559	0.83	0.907803730152893	0.188610287406298	0.609864728528179	0.0098	0.0117	0.0796	0.022	0.0508	0.024	0.0205	0.0283	0.0058	0.0399	0.0427	0.1105	0.005	0.052	0.0956	0.0237	0.0239	0.006	0.004	0.0203	0.0188	0.1196	0.0369	0.0918	0.0438	0.0058
2	rs76150693	228526473	0.83	0.29697514221559	0.83	0.907803730152893	0.197973326048128	0.616348318623098	0.0098	0.0117	0.0796	0.022	0.0508	0.024	0.0205	0.0283	0.0059	0.04	0.0427	0.1105	0.005	0.0519	0.0955	0.0237	0.0239	0.0061	0.004	0.0203	0.0188	0.1196	0.0368	0.0918	0.0438	0.0058
2	rs17437203	228528092	0.83	0.29697514221559	0.83	0.907803730152893	0.212402477810865	0.610872221258596	0.0099	0.0118	0.08	0.022	0.051	0.0242	0.0206	0.0285	0.0058	0.0402	0.0426	0.1105	0.0048	0.0517	0.0953	0.0238	0.0238	0.0062	0.0039	0.0203	0.019	0.1194	0.0365	0.0918	0.0435	0.0059
2	rs10933202	228530307	0.83	0.29697514221559	0.83	0.907803730152893	0.19312569677311	0.620679683143514	0.0097	0.0119	0.0802	0.0221	0.0511	0.0241	0.0207	0.0286	0.0057	0.0404	0.0426	0.1101	0.0048	0.0511	0.0949	0.0238	0.0238	0.0062	0.0039	0.0203	0.0192	0.1201	0.0367	0.0914	0.0435	0.0059
2	rs10169147	228531214	0.83	0.29697514221559	0.83	0.907803730152893	0.279011874651189	0.710533211864037	0.0098	0.0119	0.0804	0.0221	0.0508	0.024	0.0207	0.0286	0.0057	0.04	0.0422	0.1097	0.0049	0.0505	0.0948	0.0238	0.0238	0.0064	0.0039	0.0204	0.0193	0.1204	0.0368	0.0913	0.0439	0.0065
2	rs76089740	228537236	0.83	0.29697514221559	0.83	0.907803730152893	0.21670040376412	0.798873595334217	0.0097	0.0116	0.0809	0.0216	0.0509	0.0237	0.0204	0.0294	0.0058	0.0396	0.0418	0.1068	0.0051	0.0504	0.0943	0.0236	0.0246	0.007	0.004	0.0204	0.0193	0.1224	0.037	0.0913	0.0444	0.0066
2	rs13383658	228537398	0.83	0.29697514221559	0.83	0.907803730152893	0.237925359440543	0.757065665706548	0.0097	0.0116	0.081	0.0216	0.0509	0.0237	0.0204	0.0296	0.0058	0.0395	0.0418	0.1068	0.0051	0.0504	0.0944	0.0236	0.0245	0.0071	0.0037	0.0205	0.0193	0.1225	0.0365	0.0913	0.0447	0.0066
2	rs11673752	228541986	0.83	0.29697514221559	0.83	0.907803730152893	0.237753588234785	0.764328042299734	0.0097	0.0116	0.0811	0.0216	0.0509	0.0237	0.0203	0.0295	0.0058	0.0396	0.0418	0.1067	0.0051	0.0503	0.0944	0.0236	0.0246	0.007	0.0037	0.0204	0.0193	0.1225	0.0365	0.0914	0.0448	0.0066
2	rs13025803	228552709	0.83	0.29697514221559	0.83	0.907803730152893	0.201282237916597	0.727869049333892	0.0097	0.0116	0.0812	0.0216	0.0509	0.0235	0.0203	0.0295	0.0058	0.04	0.0417	0.1063	0.0051	0.0502	0.0945	0.0236	0.0246	0.007	0.0037	0.0204	0.0193	0.1226	0.0366	0.0917	0.0449	0.0065
2	rs73997321	228553070	0.83	0.29697514221559	0.83	0.907803730152893	0.212442798273427	0.736421259430624	0.0097	0.0116	0.0812	0.0216	0.0507	0.0235	0.0203	0.0295	0.0059	0.0401	0.0416	0.1063	0.0051	0.0501	0.0945	0.0236	0.0246	0.007	0.0037	0.0204	0.0193	0.1226	0.0366	0.0917	0.0449	0.0065
2	rs34507036	228560728	0.83	0.29697514221559	0.83	0.907803730152893	0.227195854884048	0.77752917432667	0.0097	0.0116	0.0815	0.0216	0.0507	0.0235	0.0203	0.0295	0.0058	0.0401	0.0416	0.1061	0.0051	0.0501	0.0945	0.0235	0.0245	0.007	0.0037	0.0203	0.0193	0.1228	0.0366	0.0918	0.0449	0.0062
2	rs932134	228567907	0.82	0.338707801994422	0.83	0.907803730152893	0.148154757210224	0.600241607682348	0.0092	0.0123	0.0817	0.0213	0.0502	0.0222	0.0199	0.0314	0.0054	0.0403	0.0421	0.1	0.0052	0.0502	0.0965	0.0221	0.0248	0.0069	0.0033	0.0196	0.0189	0.1269	0.0379	0.0925	0.0454	0.0061
2	Affx-19356440	228574875	0.79	0.487570276707753	0.83	0.907803730152893	0.187857394544515	0.465583084261449	0.0086	0.0133	0.0857	0.0201	0.0519	0.0197	0.0189	0.0345	0.0039	0.0405	0.0434	0.0975	0.0043	0.0521	0.0968	0.0199	0.0238	0.0071	0.0024	0.0187	0.0189	0.1295	0.0374	0.0926	0.0458	0.0054
2	rs77821194	228576366	0.79	0.487570276707753	0.83	0.907803730152893	0.185049424132958	0.439013747608249	0.0086	0.0133	0.0856	0.0203	0.0514	0.0197	0.019	0.0345	0.0039	0.0406	0.0434	0.0975	0.0043	0.0521	0.097	0.02	0.0237	0.0071	0.0024	0.0187	0.0189	0.1292	0.0375	0.0927	0.0458	0.0054
2	rs7558660	228577758	0.79	0.487570276707753	0.84	0.835693000351761	0.179103657560781	0.424375768382391	0.0087	0.0133	0.0854	0.0204	0.0514	0.0196	0.019	0.0344	0.004	0.0407	0.0435	0.0974	0.0043	0.0524	0.0972	0.02	0.0236	0.0071	0.0024	0.0186	0.0188	0.1292	0.0374	0.0927	0.0458	0.0054
2	rs58639885	228578328	0.79	0.487570276707753	0.84	0.835693000351761	0.190348493192319	0.368726076957863	0.0089	0.0133	0.0854	0.0204	0.0514	0.0196	0.019	0.0345	0.0039	0.0407	0.0436	0.0971	0.0042	0.0525	0.0976	0.0199	0.0236	0.0071	0.0024	0.0186	0.0188	0.1289	0.0374	0.0927	0.0458	0.0053
2	rs1012868	228578681	0.79	0.487570276707753	0.84	0.835693000351761	0.203321874897414	0.386267000916768	0.009	0.0133	0.0854	0.0203	0.0514	0.0196	0.0191	0.0345	0.0039	0.0408	0.0438	0.0968	0.0042	0.0525	0.0978	0.0199	0.0236	0.007	0.0024	0.0186	0.0188	0.1289	0.0374	0.0926	0.0459	0.0053
2	rs1819	228579279	0.79	0.487570276707753	0.84	0.835693000351761	0.190045540469099	0.380012588717015	0.0091	0.0133	0.0854	0.0203	0.0514	0.0196	0.0191	0.0346	0.0039	0.0408	0.0438	0.0964	0.0041	0.0527	0.0981	0.0199	0.0235	0.007	0.0023	0.0185	0.0188	0.1288	0.0373	0.0926	0.0459	0.0052
2	rs77539316	228580910	0.79	0.487570276707753	0.84	0.835693000351761	0.205887814950364	0.37823086134123	0.0091	0.0133	0.0856	0.0203	0.0515	0.0197	0.0192	0.0346	0.0038	0.0407	0.0437	0.0965	0.0041	0.0526	0.0983	0.0199	0.0236	0.0069	0.0023	0.0186	0.0189	0.1288	0.0373	0.0925	0.0458	0.0051
2	rs2396492	228586517	0.79	0.487570276707753	0.84	0.835693000351761	0.159943825955486	0.306584769247575	0.0089	0.0133	0.0861	0.0201	0.0516	0.0197	0.0193	0.0347	0.0037	0.0405	0.0435	0.096	0.0041	0.0527	0.0987	0.0199	0.0236	0.0068	0.0022	0.0187	0.0189	0.1289	0.0372	0.0922	0.0461	0.005
2	rs4972921	228589987	0.79	0.487570276707753	0.84	0.835693000351761	0.13269060227665	0.2405362278737	0.0091	0.0134	0.0863	0.02	0.0516	0.0198	0.0196	0.0348	0.0036	0.04	0.0433	0.0952	0.004	0.0526	0.0994	0.02	0.0239	0.0067	0.0021	0.0189	0.019	0.1296	0.0373	0.0916	0.0463	0.0048
2	rs7594413	228590850	0.79	0.487570276707753	0.84	0.835693000351761	0.149500497769314	0.293505109976614	0.0091	0.0134	0.0863	0.0199	0.0516	0.0198	0.0196	0.0348	0.0036	0.04	0.0431	0.0952	0.0039	0.0525	0.0996	0.02	0.0239	0.0067	0.002	0.019	0.019	0.1299	0.0373	0.0915	0.0463	0.0047
2	rs34816041	228593556	0.79	0.487570276707753	0.84	0.835693000351761	0.208551765925686	0.235887693037499	0.0088	0.0139	0.0865	0.0196	0.0508	0.0202	0.0195	0.0348	0.0034	0.0395	0.0414	0.0949	0.0036	0.0527	0.1012	0.0202	0.0241	0.0063	0.0019	0.0196	0.0188	0.1318	0.0375	0.0908	0.0463	0.0044
2	rs115635795	228594811	0.79	0.487570276707753	0.84	0.835693000351761	0.23335408955678	0.273173119035646	0.0085	0.014	0.0869	0.0193	0.0504	0.0204	0.0195	0.0349	0.0034	0.0392	0.0406	0.0949	0.0034	0.0528	0.1022	0.0203	0.0242	0.0062	0.0018	0.0201	0.0188	0.132	0.0374	0.0904	0.0467	0.0044
2	rs1995629	228595308	0.78	0.545501786478432	0.84	0.835693000351761	0.183933034810592	0.293386994562684	0.0084	0.014	0.087	0.0191	0.0502	0.0204	0.0194	0.0349	0.0034	0.0392	0.0405	0.0948	0.0034	0.0531	0.1025	0.0203	0.0242	0.0061	0.0017	0.0203	0.0188	0.1319	0.0379	0.0902	0.047	0.0044
2	rs7557339	228595557	0.78	0.545501786478432	0.84	0.835693000351761	0.172588688764315	0.25307279466191	0.0084	0.014	0.0872	0.0186	0.0502	0.0203	0.0193	0.0348	0.0034	0.0389	0.0403	0.0949	0.0034	0.0529	0.1029	0.0204	0.0241	0.0062	0.0017	0.0202	0.019	0.1323	0.0378	0.0904	0.047	0.0044
2	rs116711959	228601482	0.78	0.545501786478432	0.84	0.835693000351761	0.170021851123595	0.242760004644919	0.0081	0.0139	0.0872	0.0177	0.0504	0.0203	0.0191	0.0349	0.0034	0.0389	0.0401	0.0952	0.0032	0.0527	0.1035	0.0205	0.0241	0.0062	0.0019	0.0207	0.0191	0.1318	0.038	0.0896	0.048	0.0045
2	rs74627819	228604597	0.78	0.545501786478432	0.84	0.835693000351761	0.150919644704605	0.22179471331905	0.0079	0.0138	0.0872	0.0174	0.0505	0.0203	0.019	0.0349	0.0033	0.0389	0.0402	0.0954	0.0032	0.0527	0.1037	0.0206	0.0241	0.0061	0.0019	0.0209	0.0191	0.1315	0.0381	0.0893	0.0484	0.0045
2	rs16823876	228605191	0.78	0.545501786478432	0.84	0.835693000351761	0.14441863727434	0.220822063965596	0.0079	0.0138	0.0873	0.0173	0.0505	0.0202	0.0189	0.0349	0.0033	0.0389	0.0402	0.0955	0.0032	0.0526	0.1035	0.0208	0.0241	0.0061	0.0019	0.021	0.0191	0.1315	0.0381	0.0892	0.0486	0.0046
2	rs11679815	228607404	0.79	0.487570276707753	0.84	0.835693000351761	0.14214031950158	0.243316969283838	0.0079	0.0137	0.0873	0.0172	0.0501	0.02	0.0189	0.0351	0.0033	0.0388	0.0401	0.0958	0.0032	0.0526	0.1036	0.0208	0.0241	0.0062	0.002	0.0211	0.019	0.1319	0.0383	0.0887	0.0487	0.0046
2	rs116770714	228609069	0.79	0.487570276707753	0.84	0.835693000351761	0.143100351929379	0.245437141713546	0.0079	0.0137	0.0873	0.0172	0.0501	0.02	0.0189	0.0351	0.0033	0.0389	0.0401	0.0958	0.0032	0.0526	0.1036	0.0208	0.0241	0.0062	0.002	0.0211	0.019	0.132	0.0383	0.0887	0.0487	0.0046
2	rs80097019	228609394	0.79	0.487570276707753	0.82	0.983693090035176	0.144676704375955	0.245772440896735	0.0079	0.0137	0.0873	0.0172	0.0501	0.02	0.0189	0.0351	0.0033	0.0388	0.0401	0.0958	0.0032	0.0526	0.1036	0.0208	0.0241	0.0062	0.002	0.0211	0.019	0.132	0.0383	0.0887	0.0487	0.0046
2	rs12694750	228611088	0.79	0.487570276707753	0.82	0.983693090035176	0.135994067366669	0.246219732924627	0.0079	0.0134	0.0874	0.0172	0.0502	0.0199	0.0189	0.0351	0.0034	0.0384	0.0403	0.0955	0.0032	0.0527	0.1035	0.0208	0.0241	0.0062	0.0021	0.0212	0.019	0.1323	0.0383	0.0887	0.0487	0.0046
2	rs10187394	228612325	0.79	0.487570276707753	0.82	0.983693090035176	0.0397314397476558	0.205347245176615	0.0075	0.013	0.0864	0.0167	0.0507	0.0192	0.0187	0.0347	0.0035	0.0385	0.0411	0.0968	0.0029	0.0531	0.1045	0.0207	0.0236	0.0059	0.0026	0.0212	0.0192	0.1317	0.0383	0.0897	0.0487	0.0042
2	rs11884569	228613070	0.79	0.487570276707753	0.82	0.983693090035176	0.0310190926158407	0.211599019334641	0.0073	0.0125	0.0861	0.0164	0.0509	0.0188	0.0185	0.0344	0.0034	0.0379	0.0413	0.0971	0.0028	0.053	0.1052	0.0206	0.0233	0.0057	0.0028	0.0216	0.0194	0.1329	0.0382	0.0897	0.0489	0.0041
2	rs116057989	228614900	0.79	0.487570276707753	0.82	0.983693090035176	0.02965866698393	0.316445241165028	0.0067	0.0116	0.0856	0.0159	0.0514	0.0186	0.0184	0.0338	0.0032	0.0367	0.0417	0.0971	0.0026	0.0531	0.107	0.0204	0.0225	0.0054	0.0031	0.0221	0.0192	0.1355	0.0384	0.0897	0.0496	0.0038
2	rs2396483	228618764	0.78	0.545501786478432	0.83	0.907803730152893	0.0134781596710073	0.281648798188484	0.0064	0.0112	0.0853	0.0159	0.0516	0.0185	0.0183	0.0335	0.0031	0.036	0.042	0.097	0.0025	0.053	0.1078	0.0203	0.022	0.0052	0.0033	0.0223	0.019	0.1369	0.0385	0.0898	0.0501	0.0036
2	rs7557720	228620066	0.78	0.545501786478432	0.83	0.907803730152893	0.0134201234426433	0.252283357420548	0.0064	0.0112	0.0854	0.016	0.0518	0.0185	0.0184	0.0335	0.0031	0.036	0.0417	0.097	0.0025	0.053	0.1078	0.0204	0.0221	0.0052	0.0033	0.0223	0.019	0.1369	0.0385	0.0898	0.0501	0.0036
2	rs1506564	228622225	0.78	0.545501786478432	0.83	0.907803730152893	0.0152366665811476	0.223961150903986	0.0064	0.0111	0.0858	0.0161	0.0514	0.0185	0.0184	0.0333	0.0028	0.0361	0.0416	0.0969	0.0025	0.053	0.1079	0.0204	0.022	0.0052	0.0033	0.0223	0.0189	0.1376	0.0385	0.0897	0.0499	0.0037
2	rs6436737	228623223	0.78	0.545501786478432	0.83	0.907803730152893	0.0167459357779083	0.222119240298046	0.0064	0.0111	0.0859	0.0161	0.0511	0.0185	0.0186	0.0333	0.0028	0.036	0.0417	0.0968	0.0025	0.053	0.1079	0.0204	0.022	0.0052	0.0033	0.0223	0.0189	0.1375	0.0385	0.0896	0.0499	0.0038
2	rs76058325	228624416	0.78	0.545501786478432	0.83	0.907803730152893	0.0181280306033795	0.224069653087461	0.0064	0.0111	0.0859	0.0161	0.0511	0.0185	0.0187	0.0333	0.0028	0.036	0.0417	0.0968	0.0025	0.053	0.1079	0.0204	0.022	0.0052	0.0033	0.0223	0.0189	0.1375	0.0385	0.0896	0.0499	0.0038
2	rs2396489	228631890	0.78	0.545501786478432	0.83	0.907803730152893	0.0215647052946335	0.228969909277093	0.0064	0.0111	0.0858	0.0161	0.0512	0.0187	0.0188	0.0334	0.0028	0.0358	0.0417	0.0966	0.0025	0.0529	0.1078	0.0204	0.0221	0.0051	0.0033	0.0224	0.0189	0.1375	0.0385	0.0897	0.05	0.0038
2	rs60757036	228636156	0.77	0.607778593196603	0.83	0.907803730152893	0.0217109207774213	0.196347354698045	0.0065	0.0111	0.0857	0.0163	0.0512	0.0189	0.0191	0.0335	0.0028	0.0354	0.0416	0.0965	0.0026	0.0528	0.1076	0.0203	0.0222	0.005	0.0033	0.0225	0.0188	0.1375	0.0384	0.09	0.0498	0.0038
2	rs72960514	228639941	0.76	0.674502615793853	0.83	0.907803730152893	0.0352718894921659	0.257258421026637	0.0064	0.0108	0.0857	0.0165	0.0513	0.0193	0.0195	0.0334	0.0029	0.0344	0.0417	0.0967	0.0028	0.0536	0.1063	0.0203	0.0225	0.0045	0.0037	0.0231	0.0186	0.1359	0.0382	0.0916	0.0499	0.0039
2	rs13008251	228640442	0.76	0.674502615793853	0.83	0.907803730152893	0.0341854125548751	0.231158818895089	0.0064	0.0108	0.0856	0.0165	0.0513	0.0193	0.0195	0.0334	0.0029	0.0344	0.0417	0.0967	0.0028	0.0536	0.1062	0.0203	0.0225	0.0045	0.0037	0.0232	0.0185	0.1359	0.0381	0.0917	0.0499	0.0039
2	rs58936307	228643872	0.76	0.674502615793853	0.83	0.907803730152893	0.0323984190487059	0.181586430193499	0.0064	0.0108	0.0857	0.0165	0.0514	0.0193	0.0196	0.0334	0.003	0.0343	0.0417	0.0967	0.0028	0.0537	0.1063	0.0203	0.0226	0.0045	0.0037	0.0232	0.0182	0.1358	0.0381	0.0918	0.0499	0.0039
2	rs17246648	228649931	0.75	0.745768311887514	0.83	0.907803730152893	0.0502760833939868	0.0928891291361596	0.0064	0.0109	0.086	0.0168	0.052	0.019	0.0196	0.033	0.003	0.0337	0.0413	0.0962	0.0028	0.054	0.1072	0.0202	0.0223	0.0043	0.004	0.0232	0.0176	0.1356	0.0374	0.0928	0.0504	0.0038
2	rs76356205	228650243	0.75	0.745768311887514	0.83	0.907803730152893	0.0504574822136892	0.0892102255528843	0.0064	0.0109	0.086	0.0168	0.052	0.019	0.0196	0.033	0.003	0.0337	0.0413	0.0962	0.0028	0.054	0.1072	0.0202	0.0223	0.0043	0.004	0.0232	0.0176	0.1355	0.0374	0.0928	0.0504	0.0038
2	rs16823909	228651554	0.75	0.745768311887514	0.83	0.907803730152893	0.0504905111077356	0.0750991219077738	0.0064	0.011	0.086	0.0169	0.0519	0.019	0.0197	0.033	0.0031	0.0337	0.041	0.0961	0.0028	0.054	0.1073	0.0203	0.0224	0.0043	0.004	0.0232	0.0176	0.1355	0.0374	0.0929	0.0504	0.0038
2	rs17246885	228653239	0.75	0.745768311887514	0.82	0.983693090035176	0.0474807737726241	0.0549615158225344	0.0064	0.011	0.086	0.0169	0.0519	0.019	0.0197	0.033	0.0031	0.0337	0.0409	0.0962	0.0028	0.0541	0.1073	0.0203	0.0224	0.0043	0.004	0.0233	0.0176	0.1355	0.0373	0.093	0.0505	0.0038
2	rs7604823	228654932	0.75	0.745768311887514	0.82	0.983693090035176	0.046411481323315	0.0487110428796744	0.0064	0.011	0.0859	0.0169	0.052	0.0191	0.0197	0.033	0.0031	0.0336	0.0409	0.0961	0.0028	0.0542	0.1072	0.0204	0.0225	0.0043	0.004	0.0233	0.0175	0.1355	0.0372	0.093	0.0506	0.0038
2	rs77872799	228657511	0.75	0.745768311887514	0.82	0.983693090035176	0.0480535695719482	0.0487110428796744	0.0064	0.011	0.0859	0.0169	0.0521	0.0191	0.0197	0.033	0.0031	0.0336	0.0409	0.0961	0.0028	0.0542	0.1071	0.0204	0.0225	0.0043	0.004	0.0233	0.0175	0.1355	0.0371	0.0929	0.0506	0.0038
2	rs76424756	228657978	0.75	0.745768311887514	0.82	0.983693090035176	0.0483256744680568	0.0492546460826424	0.0064	0.011	0.0859	0.0169	0.0521	0.0191	0.0197	0.033	0.0031	0.0336	0.0409	0.0961	0.0028	0.0541	0.1071	0.0204	0.0225	0.0043	0.004	0.0233	0.0175	0.1355	0.0371	0.0929	0.0506	0.0038
2	rs76941740	228658830	0.75	0.745768311887514	0.82	0.983693090035176	0.0490995896967046	0.0494364340385127	0.0064	0.011	0.0859	0.0169	0.0521	0.0191	0.0197	0.033	0.0031	0.0336	0.0409	0.0961	0.0028	0.0541	0.1071	0.0204	0.0225	0.0043	0.004	0.0233	0.0175	0.1355	0.0371	0.0929	0.0506	0.0039
2	rs116402703	228662474	0.75	0.745768311887514	0.82	0.983693090035176	0.0516557102814301	0.0501665127270502	0.0064	0.011	0.0858	0.0169	0.0522	0.0191	0.0197	0.033	0.0031	0.0336	0.041	0.096	0.0028	0.0541	0.107	0.0204	0.0225	0.0043	0.004	0.0233	0.0175	0.1355	0.037	0.0929	0.0506	0.0039
2	rs75569007	228663692	0.75	0.745768311887514	0.82	0.983693090035176	0.0527707508911015	0.0501054942421736	0.0064	0.011	0.0858	0.0169	0.0522	0.0191	0.0197	0.033	0.0031	0.0336	0.041	0.096	0.0028	0.0541	0.1071	0.0204	0.0225	0.0043	0.004	0.0233	0.0175	0.1354	0.037	0.0928	0.0506	0.0039
2	rs10177876	228664003	0.75	0.745768311887514	0.81	1.06340942734078	0.0533857046793567	0.0509012607836079	0.0064	0.011	0.0858	0.0169	0.0522	0.0191	0.0197	0.033	0.0031	0.0337	0.041	0.096	0.0028	0.0542	0.1071	0.0204	0.0224	0.0043	0.004	0.0234	0.0175	0.1354	0.037	0.0927	0.0507	0.0039
2	rs2037596	228667258	0.75	0.745768311887514	0.81	1.06340942734078	0.410557233674324	0.100340444929132	0.0073	0.011	0.086	0.017	0.0526	0.0211	0.0196	0.0322	0.0036	0.0329	0.0407	0.0945	0.0034	0.0532	0.1067	0.0213	0.0217	0.0043	0.0045	0.024	0.0168	0.1349	0.0366	0.0923	0.0497	0.006
2	rs78012012	228669066	0.75	0.745768311887514	0.81	1.06340942734078	0.384592054398064	0.116333833258781	0.0074	0.011	0.0855	0.0169	0.0526	0.0213	0.0195	0.0318	0.0038	0.0328	0.0407	0.0947	0.0036	0.0529	0.107	0.0217	0.0212	0.0045	0.0047	0.024	0.0165	0.1349	0.0364	0.0928	0.0497	0.006
2	rs116282048	228669087	0.75	0.745768311887514	0.81	1.06340942734078	0.383595591874654	0.115216702404417	0.0074	0.011	0.0855	0.0169	0.0526	0.0213	0.0195	0.0318	0.0038	0.0328	0.041	0.0947	0.0036	0.0528	0.107	0.0217	0.0212	0.0045	0.0047	0.024	0.0165	0.1346	0.0364	0.0928	0.0497	0.006
2	rs1827924	228669735	0.74	0.82166312078733	0.81	1.06340942734078	0.368210017859201	0.1286195965827	0.0075	0.0111	0.0857	0.0169	0.0524	0.0213	0.0191	0.0318	0.0038	0.0327	0.0417	0.0948	0.0037	0.0524	0.1076	0.0218	0.0206	0.0046	0.0047	0.024	0.0165	0.1336	0.0366	0.0933	0.0496	0.006
2	rs59256568	228670131	0.74	0.82166312078733	0.81	1.06340942734078	0.352721993768404	0.124885432141754	0.0076	0.0111	0.086	0.0169	0.0523	0.0215	0.019	0.0315	0.0037	0.0327	0.0418	0.0948	0.0036	0.0524	0.1077	0.0219	0.0205	0.0046	0.0047	0.0238	0.0164	0.1335	0.0365	0.0937	0.0496	0.0059
2	rs7574953	228670387	0.74	0.82166312078733	0.81	1.06340942734078	0.343196242272541	0.121192531147954	0.0076	0.0112	0.087	0.017	0.052	0.0216	0.0189	0.0314	0.0036	0.0326	0.0418	0.0948	0.0036	0.0522	0.1081	0.0223	0.0206	0.0046	0.0047	0.0237	0.0164	0.1326	0.0364	0.0937	0.0495	0.0058
2	rs11694155	228671423	0.74	0.82166312078733	0.8	1.14699780192835	0.351504072377895	0.110535943064983	0.0077	0.0112	0.0876	0.0169	0.052	0.0218	0.019	0.0311	0.0035	0.0328	0.042	0.0948	0.0037	0.0521	0.1076	0.0223	0.0209	0.0045	0.0047	0.0231	0.0163	0.1331	0.036	0.0939	0.0492	0.0059
2	rs116823265	228676208	0.74	0.82166312078733	0.8	1.14699780192835	0.330107567935286	0.157597423766489	0.0077	0.0114	0.0885	0.0167	0.0509	0.0223	0.0193	0.0301	0.0033	0.0328	0.0418	0.0957	0.0041	0.0517	0.1075	0.0222	0.0217	0.0043	0.0049	0.0215	0.0156	0.133	0.0354	0.0958	0.0494	0.0058
2	rs62190005	228676922	0.74	0.82166312078733	0.8	1.14699780192835	0.305857819897889	0.169394149205701	0.0077	0.0114	0.0886	0.0167	0.0508	0.0223	0.0193	0.03	0.0032	0.0328	0.0418	0.0958	0.0041	0.0517	0.1075	0.0222	0.0217	0.0043	0.0049	0.0213	0.0156	0.133	0.0354	0.096	0.0495	0.0058
2	rs6749704	228677842	0.74	0.82166312078733	0.8	1.14699780192835	0.290520349073085	0.172563627757535	0.0077	0.0115	0.0887	0.0167	0.0508	0.0224	0.0193	0.03	0.0032	0.033	0.0419	0.0958	0.0041	0.0516	0.1076	0.022	0.0218	0.0042	0.0049	0.0213	0.0155	0.1328	0.0354	0.096	0.0494	0.0058
2	rs57063801	228682696	0.74	0.82166312078733	0.8	1.14699780192835	0.3081747933216	0.145919219953909	0.0077	0.0115	0.0885	0.0169	0.051	0.0225	0.0192	0.03	0.003	0.0334	0.0421	0.096	0.0041	0.0514	0.1067	0.022	0.0219	0.0042	0.0049	0.021	0.0159	0.133	0.0355	0.0962	0.0494	0.0058
2	rs73994540	228684223	0.74	0.82166312078733	0.8	1.14699780192835	0.308273592901897	0.1696904163356	0.0077	0.0115	0.0885	0.0169	0.051	0.0225	0.0194	0.0299	0.003	0.0334	0.0421	0.0959	0.0041	0.0513	0.1067	0.022	0.0219	0.0042	0.0049	0.0209	0.0158	0.1329	0.0356	0.0962	0.0495	0.0057
2	rs940339	228685262	0.74	0.82166312078733	0.8	1.14699780192835	0.293881722328864	0.182294833329687	0.0076	0.0116	0.0885	0.0169	0.051	0.0226	0.0195	0.0298	0.003	0.0336	0.0421	0.0959	0.0041	0.0512	0.1067	0.022	0.0219	0.0042	0.0049	0.0209	0.0158	0.1329	0.0356	0.0962	0.0495	0.0057
2	rs73994542	228691267	0.73	0.902267913485346	0.8	1.14699780192835	0.0418746485675414	0.240758311008166	0.0074	0.0122	0.0852	0.0167	0.0505	0.0239	0.0201	0.0298	0.0031	0.0352	0.0424	0.098	0.0046	0.0516	0.1045	0.0226	0.0215	0.0039	0.0046	0.0199	0.0153	0.1349	0.0342	0.0982	0.0485	0.0045
2	rs75152445	228691456	0.73	0.902267913485346	0.8	1.14699780192835	0.0414831554222053	0.205769121028153	0.0074	0.0122	0.085	0.0167	0.0504	0.0239	0.0201	0.0298	0.0031	0.0353	0.0424	0.0981	0.0046	0.0515	0.1045	0.0227	0.0216	0.0039	0.0045	0.0199	0.0152	0.1348	0.0341	0.0983	0.0488	0.0044
2	rs12618543	228692014	0.73	0.902267913485346	0.8	1.14699780192835	0.0143509662689106	0.134115369812306	0.0071	0.0122	0.0847	0.0168	0.0498	0.024	0.0202	0.0297	0.0031	0.0359	0.0422	0.099	0.0046	0.051	0.1049	0.0228	0.0216	0.0038	0.0044	0.0198	0.0149	0.135	0.0341	0.0995	0.0486	0.0039
2	rs34019692	228692175	0.73	0.902267913485346	0.81	1.06340942734078	0.0140421838471882	0.108768377832217	0.0071	0.0122	0.0847	0.0168	0.0497	0.0239	0.0201	0.0297	0.0031	0.036	0.0423	0.0993	0.0046	0.0509	0.1051	0.0227	0.0215	0.0038	0.0043	0.0197	0.0148	0.1349	0.0341	0.0996	0.0487	0.0038
2	rs72960575	228692431	0.72	0.987657439684474	0.81	1.06340942734078	0.0133174073715391	0.130501977774154	0.0071	0.0123	0.0846	0.0167	0.0496	0.0239	0.02	0.0296	0.0031	0.0361	0.0425	0.0997	0.0046	0.0508	0.1052	0.0225	0.0214	0.0038	0.0043	0.0197	0.0147	0.1348	0.0341	0.0999	0.0489	0.0036
2	rs115004045	228698520	0.72	0.987657439684474	0.81	1.06340942734078	0.0248581599451027	0.12656961955527	0.0071	0.0129	0.084	0.0162	0.0491	0.0238	0.0195	0.0293	0.0031	0.036	0.0426	0.1013	0.0045	0.0508	0.1065	0.0217	0.0207	0.0038	0.0039	0.0193	0.0143	0.1354	0.035	0.101	0.0493	0.0026
2	rs75181292	228711598	0.72	0.987657439684474	0.81	1.06340942734078	0.0229827639050571	0.0956668466215838	0.0071	0.0129	0.084	0.0161	0.0491	0.0238	0.0195	0.0293	0.0031	0.036	0.0427	0.1014	0.0045	0.051	0.1065	0.0217	0.0207	0.0038	0.0039	0.0193	0.0143	0.1354	0.035	0.101	0.0491	0.0026
2	rs7591163	228715375	0.72	0.987657439684474	0.82	0.983693090035176	0.0198995399298629	0.0739440968086657	0.0071	0.0128	0.084	0.0162	0.049	0.0238	0.0195	0.0294	0.0031	0.036	0.0426	0.1014	0.0045	0.0511	0.1065	0.0217	0.0207	0.0038	0.0039	0.0193	0.0143	0.1354	0.0349	0.101	0.049	0.0026
2	rs113088739	228722658	0.72	0.987657439684474	0.82	0.983693090035176	0.0176190131765303	0.0608033889332652	0.0071	0.0128	0.084	0.0161	0.049	0.0238	0.0194	0.0294	0.0032	0.036	0.0426	0.1013	0.0045	0.0511	0.1064	0.0217	0.0207	0.0041	0.004	0.0193	0.0145	0.1353	0.0349	0.1011	0.049	0.0026
2	rs116407640	228728714	0.72	0.987657439684474	0.82	0.983693090035176	0.0161399475213567	0.0502275636380715	0.0071	0.0128	0.084	0.0161	0.049	0.0238	0.0194	0.0294	0.0032	0.036	0.0426	0.1011	0.0045	0.0512	0.1063	0.0216	0.0206	0.0041	0.004	0.0194	0.0149	0.1353	0.0349	0.1013	0.049	0.0025
2	rs11891196	228730190	0.72	0.987657439684474	0.82	0.983693090035176	0.016088346591761	0.0479903574485718	0.0071	0.0128	0.084	0.0161	0.049	0.0238	0.0194	0.0294	0.0032	0.036	0.0426	0.1011	0.0045	0.0512	0.1063	0.0216	0.0206	0.0041	0.004	0.0194	0.0149	0.1353	0.0349	0.1013	0.049	0.0025
2	rs74953232	228735035	0.72	0.987657439684474	0.82	0.983693090035176	0.0141088870833373	0.04183154410652	0.0072	0.0128	0.084	0.0161	0.049	0.0238	0.0194	0.0294	0.0032	0.036	0.0426	0.1008	0.0045	0.0511	0.1062	0.0216	0.0206	0.0041	0.0039	0.0194	0.0151	0.1353	0.0349	0.1014	0.049	0.0025
2	rs13020272	228735183	0.72	0.987657439684474	0.82	0.983693090035176	0.0142362704979234	0.0423964746486491	0.0072	0.0129	0.084	0.0161	0.049	0.0238	0.0194	0.0294	0.0032	0.036	0.0426	0.1007	0.0045	0.0511	0.1062	0.0217	0.0206	0.0041	0.0039	0.0194	0.0151	0.1354	0.0349	0.1013	0.0491	0.0025
2	rs112039752	228735777	0.72	0.987657439684474	0.82	0.983693090035176	0.0141959523878982	0.0425666138932517	0.0072	0.0129	0.084	0.0161	0.049	0.0238	0.0194	0.0294	0.0032	0.036	0.0426	0.1007	0.0045	0.0511	0.1062	0.0217	0.0206	0.0041	0.0039	0.0194	0.0151	0.1354	0.0349	0.1013	0.0491	0.0025
2	rs56359270	228736826	0.72	0.987657439684474	0.82	0.983693090035176	0.0141222558915437	0.042283217594939	0.0072	0.0129	0.084	0.0161	0.049	0.0238	0.0194	0.0294	0.0032	0.036	0.0426	0.1007	0.0045	0.0511	0.1063	0.0217	0.0206	0.0041	0.0039	0.0194	0.0151	0.1354	0.0349	0.1013	0.0491	0.0025
2	rs77309642	228749847	0.72	0.987657439684474	0.82	0.983693090035176	0.00962863465279311	0.0361594049063466	0.0071	0.0129	0.084	0.0161	0.049	0.0238	0.0193	0.0294	0.0033	0.0361	0.0427	0.1008	0.0045	0.0512	0.1061	0.0213	0.0206	0.004	0.0037	0.0194	0.0149	0.1358	0.035	0.1015	0.0492	0.0025
2	rs1625487	228751060	0.72	0.987657439684474	0.82	0.983693090035176	0.00959356316274054	0.0356337917797721	0.0071	0.0129	0.084	0.0161	0.049	0.0238	0.0193	0.0294	0.0033	0.0361	0.0427	0.1008	0.0045	0.0512	0.1058	0.0213	0.0206	0.004	0.0037	0.0194	0.0149	0.1361	0.035	0.1015	0.0492	0.0025
2	rs116625113	228755065	0.72	0.987657439684474	0.82	0.983693090035176	0.00772838383933226	0.0299412080654744	0.0071	0.0128	0.084	0.0161	0.0489	0.0238	0.0193	0.0294	0.0033	0.0362	0.0426	0.1009	0.0045	0.0511	0.1058	0.0213	0.0205	0.004	0.0035	0.0194	0.0149	0.1362	0.035	0.1018	0.0493	0.0025
2	rs1715828	228758554	0.72	0.987657439684474	0.81	1.06340942734078	0.00785648709361854	0.0302319339430998	0.0071	0.0128	0.084	0.0161	0.049	0.0238	0.0193	0.0294	0.0033	0.0362	0.0426	0.1008	0.0045	0.0511	0.1058	0.0212	0.0205	0.004	0.0035	0.0194	0.0149	0.1362	0.035	0.1018	0.0493	0.0025
2	rs76039877	228759428	0.72	0.987657439684474	0.81	1.06340942734078	0.00784360411205803	0.0302319339430998	0.0071	0.0128	0.084	0.0161	0.049	0.0238	0.0193	0.0294	0.0033	0.0362	0.0426	0.1008	0.0045	0.0511	0.1058	0.0212	0.0205	0.004	0.0035	0.0194	0.0149	0.1362	0.035	0.1018	0.0493	0.0025
2	rs17250186	228761293	0.72	0.987657439684474	0.81	1.06340942734078	0.00796013496740203	0.0293157949813175	0.0071	0.0129	0.084	0.0161	0.049	0.0238	0.0193	0.0295	0.0033	0.0362	0.0426	0.1008	0.0045	0.0512	0.1058	0.0212	0.0205	0.004	0.0035	0.0194	0.0148	0.1362	0.035	0.1019	0.0492	0.0025
2	rs74362905	228765065	0.72	0.987657439684474	0.81	1.06340942734078	0.00870129528394335	0.0310627448679823	0.0071	0.0129	0.084	0.0161	0.0491	0.0238	0.0194	0.0295	0.0033	0.0363	0.0426	0.1008	0.0046	0.0511	0.1058	0.0212	0.0204	0.0039	0.0035	0.0195	0.0147	0.1363	0.035	0.102	0.0491	0.0025
2	rs1721339	228770299	0.72	0.987657439684474	0.81	1.06340942734078	0.0100986582836639	0.0328060424455138	0.0071	0.0129	0.0839	0.0161	0.0492	0.0238	0.0195	0.0296	0.0033	0.0364	0.0426	0.1007	0.0046	0.051	0.1057	0.0212	0.0203	0.0039	0.0035	0.0197	0.0146	0.1363	0.0351	0.1021	0.0489	0.0025
2	rs3748863	228776938	0.72	0.987657439684474	0.81	1.06340942734078	0.0110292272073448	0.0352158317848792	0.0071	0.0129	0.0839	0.0161	0.0492	0.0238	0.0195	0.0295	0.0033	0.0364	0.0426	0.1007	0.0046	0.051	0.1056	0.0212	0.0203	0.0038	0.0035	0.0197	0.0146	0.1363	0.035	0.1022	0.0489	0.0025
2	rs115361018	228777561	0.72	0.987657439684474	0.82	0.983693090035176	0.0110514799723688	0.0352679535612161	0.0071	0.0129	0.0839	0.0161	0.0492	0.0238	0.0195	0.0295	0.0033	0.0364	0.0426	0.1007	0.0046	0.051	0.1056	0.0212	0.0203	0.0038	0.0035	0.0197	0.0146	0.1363	0.035	0.1022	0.0489	0.0025
2	rs113715501	228779190	0.72	0.987657439684474	0.82	0.983693090035176	0.0111128492451424	0.0363177727283322	0.0071	0.0129	0.0839	0.0161	0.0492	0.0237	0.0195	0.0295	0.0033	0.0364	0.0426	0.1007	0.0046	0.051	0.1056	0.0212	0.0203	0.0038	0.0035	0.0197	0.0145	0.1363	0.035	0.1022	0.0489	0.0025
2	rs111492954	228780437	0.72	0.987657439684474	0.82	0.983693090035176	0.0110905035654379	0.0370609845395005	0.0071	0.0129	0.0839	0.0161	0.0492	0.0237	0.0195	0.0295	0.0033	0.0364	0.0426	0.1007	0.0046	0.0509	0.1056	0.0212	0.0203	0.0038	0.0035	0.0197	0.0145	0.1363	0.035	0.1022	0.0489	0.0025
2	rs7608896	228790328	0.72	0.987657439684474	0.81	1.06340942734078	0.0117990949943428	0.0505333042179691	0.0071	0.0129	0.0839	0.0161	0.0494	0.0237	0.0196	0.0294	0.0034	0.0365	0.0425	0.1006	0.0045	0.0507	0.1056	0.0213	0.0203	0.0038	0.0036	0.0198	0.0144	0.1363	0.0349	0.1023	0.0489	0.0025
2	rs16824236	228796958	0.72	0.987657439684474	0.81	1.06340942734078	0.0118694266942846	0.0606046119938404	0.0071	0.0129	0.0838	0.0161	0.0495	0.0237	0.0196	0.0293	0.0034	0.0366	0.0426	0.1006	0.0045	0.0506	0.1056	0.0214	0.0203	0.0038	0.0036	0.0198	0.0143	0.1362	0.0348	0.1024	0.0489	0.0025
2	rs76453331	228797266	0.72	0.987657439684474	0.81	1.06340942734078	0.0118635537494856	0.0616679452004823	0.0071	0.0129	0.0838	0.0161	0.0495	0.0237	0.0196	0.0293	0.0034	0.0366	0.0426	0.1006	0.0045	0.0506	0.1055	0.0214	0.0203	0.0038	0.0036	0.0198	0.0143	0.1362	0.0348	0.1024	0.0489	0.0025
2	rs4973503	228797628	0.72	0.987657439684474	0.81	1.06340942734078	0.0117407242726961	0.0588934940657599	0.0071	0.0129	0.0838	0.0161	0.0495	0.0237	0.0196	0.0293	0.0034	0.0366	0.0426	0.1006	0.0045	0.0506	0.1056	0.0214	0.0203	0.0038	0.0036	0.0198	0.0143	0.1362	0.0348	0.1024	0.0489	0.0025
2	rs6737663	228801982	0.72	0.987657439684474	0.81	1.06340942734078	0.0119873436887784	0.0977511031139931	0.0071	0.0129	0.0838	0.0162	0.0494	0.0237	0.0196	0.0289	0.0034	0.0368	0.0426	0.1007	0.0046	0.0505	0.1056	0.0214	0.0203	0.0038	0.0036	0.0199	0.0144	0.1363	0.0348	0.1021	0.0487	0.0025
2	rs2894645	228804641	0.73	0.902267913485346	0.81	1.06340942734078	0.0201327508069984	0.233464410079361	0.0073	0.0129	0.0842	0.0162	0.0489	0.0227	0.019	0.0289	0.0037	0.0371	0.0424	0.1015	0.0048	0.0499	0.1062	0.0215	0.0204	0.0041	0.0039	0.0198	0.0141	0.1379	0.0337	0.1014	0.0484	0.0027
2	rs111370859	228805251	0.73	0.902267913485346	0.81	1.06340942734078	0.0322161156310986	0.287734452506649	0.0072	0.0129	0.0845	0.0161	0.0484	0.0225	0.019	0.0286	0.0038	0.0373	0.0421	0.1019	0.0048	0.0499	0.1068	0.0215	0.0201	0.0042	0.0037	0.0196	0.0142	0.139	0.0335	0.1008	0.0484	0.0025
2	rs11898441	228806625	0.73	0.902267913485346	0.81	1.06340942734078	0.0221074181520887	0.193963484388517	0.0072	0.0128	0.0846	0.0161	0.048	0.0224	0.0191	0.0285	0.0038	0.0379	0.0417	0.1021	0.0048	0.0497	0.1067	0.0213	0.0198	0.0043	0.0035	0.0196	0.0142	0.1406	0.0332	0.1007	0.0482	0.0025
2	rs1533964	228807489	0.73	0.902267913485346	0.81	1.06340942734078	0.0272047616576711	0.219742984921617	0.0073	0.0128	0.0846	0.016	0.048	0.0223	0.019	0.0284	0.0038	0.0375	0.0418	0.1021	0.0048	0.0495	0.1071	0.0214	0.0199	0.0043	0.0035	0.0196	0.0142	0.1409	0.0333	0.1005	0.0482	0.0025
2	rs114568780	228808210	0.73	0.902267913485346	0.81	1.06340942734078	0.0579698276050956	0.320682052288788	0.0073	0.0128	0.0846	0.016	0.0479	0.0223	0.019	0.0284	0.0038	0.0375	0.0417	0.1022	0.0048	0.0495	0.107	0.0214	0.0199	0.0043	0.0035	0.0196	0.0142	0.141	0.0332	0.1005	0.0482	0.0025
2	rs10196736	228812013	0.71	1.0779007643746	0.81	1.06340942734078	0.620734992351639	1.58584041572493	0.0088	0.0122	0.087	0.0142	0.0431	0.0208	0.0147	0.0262	0.0043	0.0399	0.0346	0.1155	0.0052	0.0459	0.1089	0.0183	0.018	0.0053	0.0024	0.0195	0.0174	0.1536	0.0255	0.1052	0.0445	0.0025
2	rs10200894	228817132	0.71	1.0779007643746	0.81	1.06340942734078	0.471804486360873	1.30514385660839	0.0089	0.0122	0.0873	0.014	0.0428	0.0207	0.0144	0.0261	0.0043	0.0401	0.0343	0.1164	0.005	0.0462	0.109	0.0181	0.018	0.0053	0.0023	0.0193	0.0175	0.1544	0.0252	0.1052	0.0442	0.0025
2	rs76425405	228818749	0.71	1.0779007643746	0.82	0.983693090035176	0.445263166371306	1.21251839744466	0.0089	0.0122	0.0874	0.014	0.0428	0.0207	0.0144	0.0261	0.0043	0.0401	0.0343	0.1164	0.005	0.0462	0.109	0.0182	0.018	0.0053	0.0023	0.0193	0.0175	0.1544	0.0251	0.1052	0.0442	0.0025
2	rs940340	228822395	0.71	1.0779007643746	0.83	0.907803730152893	0.377918836979138	1.18438835102203	0.0088	0.0122	0.0879	0.014	0.0426	0.0206	0.0144	0.026	0.0043	0.0401	0.0342	0.1168	0.005	0.0464	0.1091	0.0181	0.018	0.0051	0.0023	0.0193	0.0176	0.1544	0.0251	0.1051	0.044	0.0025
2	rs7573398	228823311	0.71	1.0779007643746	0.84	0.835693000351761	0.403148783959734	1.24509393222303	0.0088	0.0122	0.0879	0.014	0.0426	0.0206	0.0144	0.026	0.0042	0.0402	0.0342	0.1169	0.005	0.0464	0.1091	0.0181	0.018	0.0051	0.0023	0.0192	0.0176	0.1545	0.0251	0.1051	0.044	0.0025
2	rs7583252	228838054	0.71	1.0779007643746	0.84	0.835693000351761	0.339444488444657	0.857414171761864	0.0085	0.0122	0.0894	0.0134	0.0426	0.0206	0.0139	0.0253	0.0041	0.041	0.0344	0.1171	0.0048	0.0464	0.109	0.0183	0.018	0.006	0.0021	0.018	0.0177	0.1551	0.0246	0.1048	0.0446	0.0025
2	rs16824273	228838093	0.71	1.0779007643746	0.84	0.835693000351761	0.341474034934657	0.88153629420795	0.0085	0.0122	0.0894	0.0134	0.0426	0.0206	0.0139	0.0253	0.0041	0.041	0.0344	0.1171	0.0048	0.0464	0.109	0.0183	0.018	0.006	0.0021	0.018	0.0177	0.1551	0.0246	0.1048	0.0446	0.0025
2	rs10201022	228838202	0.71	1.0779007643746	0.84	0.835693000351761	0.338665564781949	0.875453961867906	0.0085	0.0122	0.0894	0.0134	0.0426	0.0206	0.0139	0.0253	0.0041	0.041	0.0344	0.1171	0.0048	0.0464	0.109	0.0183	0.018	0.006	0.0021	0.018	0.0177	0.155	0.0247	0.1047	0.0449	0.0025
2	rs76242188	228841455	0.71	1.0779007643746	0.84	0.835693000351761	0.326991428862942	0.853071361285864	0.0084	0.0122	0.0894	0.0133	0.0426	0.0207	0.0141	0.0252	0.0041	0.0411	0.0344	0.1169	0.0048	0.0464	0.1091	0.0183	0.018	0.0061	0.0021	0.0178	0.0178	0.1549	0.0247	0.1047	0.045	0.0025
2	rs74695917	228853183	0.71	1.0779007643746	0.84	0.835693000351761	0.323840026770788	0.745447236799092	0.0084	0.0122	0.0893	0.0133	0.0425	0.0208	0.0141	0.0251	0.004	0.0412	0.0344	0.1169	0.0048	0.0464	0.1091	0.0184	0.018	0.0062	0.0021	0.0176	0.0179	0.155	0.0247	0.1047	0.045	0.0025
2	rs16824283	228855866	0.71	1.0779007643746	0.84	0.835693000351761	0.325769638044345	0.733568077595156	0.0084	0.0122	0.0893	0.0133	0.0425	0.0208	0.0141	0.0251	0.004	0.0412	0.0343	0.117	0.0048	0.0464	0.1091	0.0184	0.018	0.0062	0.0021	0.0176	0.0179	0.1549	0.0247	0.1047	0.045	0.0025
2	rs13004076	228858384	0.71	1.0779007643746	0.84	0.835693000351761	0.324702532578577	0.725322666051657	0.0084	0.0122	0.0893	0.0133	0.0425	0.0208	0.0141	0.0251	0.004	0.0412	0.0343	0.117	0.0048	0.0464	0.1091	0.0184	0.018	0.0062	0.0021	0.0176	0.0179	0.155	0.0247	0.1047	0.045	0.0025
2	rs74692824	228862289	0.71	1.0779007643746	0.85	0.767309033253442	0.323282574589704	0.746803208346867	0.0084	0.0122	0.0892	0.0133	0.0425	0.0207	0.0141	0.0251	0.004	0.0412	0.0343	0.117	0.0048	0.0464	0.1091	0.0184	0.0181	0.0062	0.0021	0.0175	0.0179	0.155	0.0247	0.1047	0.045	0.0025
2	rs77940647	228878455	0.7	1.17306168852618	0.86	0.702596200902853	0.317434622147623	0.739577606369898	0.0084	0.0122	0.0892	0.0133	0.0425	0.0207	0.0141	0.0251	0.004	0.0413	0.0343	0.1171	0.0047	0.0464	0.1092	0.0184	0.0181	0.0063	0.0021	0.0175	0.0179	0.155	0.0247	0.1048	0.045	0.0025
2	rs3828161	228882970	0.7	1.17306168852618	0.86	0.702596200902853	0.297845536385653	0.67275735909218	0.0084	0.0122	0.0891	0.0131	0.0426	0.0208	0.0141	0.0252	0.0039	0.0413	0.0343	0.1174	0.0047	0.0464	0.1094	0.0184	0.018	0.0063	0.002	0.0174	0.018	0.1547	0.0247	0.1048	0.045	0.0025
2	rs3811515	228883029	0.7	1.17306168852618	0.86	0.702596200902853	0.297457579253731	0.649881384989411	0.0084	0.0122	0.0891	0.0131	0.0426	0.0208	0.0141	0.0252	0.0039	0.0413	0.0343	0.1174	0.0047	0.0464	0.1094	0.0184	0.018	0.0063	0.002	0.0174	0.018	0.1547	0.0247	0.1048	0.045	0.0025
2	rs3811514	228883721	0.7	1.17306168852618	0.86	0.702596200902853	0.298427975935749	0.668344070436131	0.0084	0.0122	0.0891	0.0131	0.0426	0.0207	0.0142	0.0251	0.0039	0.0413	0.0343	0.1174	0.0047	0.0464	0.1094	0.0184	0.018	0.0063	0.002	0.0174	0.018	0.1547	0.0247	0.1048	0.0451	0.0025
2	rs75660475	228886080	0.7	1.17306168852618	0.86	0.702596200902853	0.294026241850596	0.690772419754148	0.0084	0.0122	0.0892	0.0132	0.0425	0.0207	0.0142	0.0252	0.0039	0.0413	0.0343	0.1174	0.0047	0.0464	0.1094	0.0185	0.018	0.0062	0.002	0.0174	0.018	0.1547	0.0247	0.1048	0.0451	0.0025
2	rs34284590	228894339	0.7	1.17306168852618	0.86	0.702596200902853	0.283812244978654	0.723077498388769	0.0084	0.0121	0.0894	0.0132	0.0423	0.0207	0.0142	0.0252	0.0039	0.0414	0.0343	0.1174	0.0047	0.0464	0.1093	0.0185	0.018	0.0062	0.002	0.0174	0.018	0.1546	0.0247	0.1047	0.0451	0.0025
2	rs6436750	228907927	0.7	1.17306168852618	0.86	0.702596200902853	0.268945767648541	0.769481294644958	0.0084	0.0121	0.0894	0.0131	0.0423	0.0207	0.0143	0.0253	0.0039	0.0414	0.0341	0.1175	0.0047	0.0463	0.1094	0.0184	0.0178	0.0062	0.0021	0.0168	0.0179	0.1547	0.0249	0.1047	0.0452	0.0025
2	rs2396522	228908458	0.7	1.17306168852618	0.86	0.702596200902853	0.269037631574521	0.772060723035441	0.0084	0.0121	0.0894	0.0131	0.0423	0.0207	0.0143	0.0253	0.0039	0.0414	0.0341	0.1175	0.0047	0.0463	0.1094	0.0184	0.0178	0.0062	0.0021	0.0168	0.0179	0.1547	0.0249	0.1047	0.0452	0.0025
2	rs11694195	228920753	0.7	1.17306168852618	0.86	0.702596200902853	0.256073661722315	0.799485243593314	0.0085	0.0121	0.0898	0.0129	0.042	0.0205	0.014	0.0252	0.0039	0.0416	0.0339	0.1179	0.0047	0.0462	0.1095	0.0182	0.0179	0.0059	0.0021	0.0182	0.0174	0.1548	0.0244	0.1044	0.046	0.0025
2	rs115095437	228922407	0.7	1.17306168852618	0.86	0.702596200902853	0.254154638315265	0.751477893174294	0.0085	0.0121	0.0898	0.0128	0.042	0.0204	0.014	0.0253	0.0039	0.0416	0.034	0.1179	0.0046	0.0463	0.1094	0.0182	0.0179	0.0058	0.002	0.0183	0.0174	0.1549	0.0244	0.1044	0.0461	0.0025
2	rs6757751	228925597	0.7	1.17306168852618	0.86	0.702596200902853	0.249017067670767	0.752383405598865	0.0085	0.0121	0.0898	0.0128	0.042	0.0204	0.0139	0.0254	0.0038	0.0416	0.034	0.1179	0.0046	0.0464	0.1094	0.0182	0.0178	0.0058	0.002	0.0183	0.0174	0.155	0.0243	0.1044	0.0462	0.0025
2	rs76850518	228939014	0.7	1.17306168852618	0.86	0.702596200902853	0.208073218371334	0.824031952889928	0.0084	0.012	0.0903	0.0128	0.042	0.0203	0.0139	0.0257	0.0037	0.0415	0.0341	0.1178	0.0044	0.0462	0.1092	0.0182	0.0178	0.0055	0.002	0.0185	0.0174	0.1554	0.0241	0.1044	0.0465	0.0025
2	rs60484335	228946467	0.7	1.17306168852618	0.86	0.702596200902853	0.135745387551594	0.600384968400536	0.0083	0.012	0.0914	0.0126	0.0419	0.0201	0.0138	0.0261	0.0036	0.0413	0.0341	0.1176	0.0041	0.0458	0.1088	0.0182	0.0178	0.0051	0.0019	0.0189	0.0174	0.156	0.0238	0.1043	0.0471	0.0026
2	rs4973070	228949712	0.7	1.17306168852618	0.86	0.702596200902853	0.132017443497024	0.577410202199999	0.0083	0.012	0.0914	0.0126	0.042	0.0201	0.0138	0.0262	0.0036	0.0414	0.0342	0.1176	0.0041	0.0458	0.1088	0.0182	0.0177	0.005	0.0019	0.0189	0.0174	0.156	0.0238	0.1042	0.0471	0.0025
2	rs57638403	228962063	0.7	1.17306168852618	0.86	0.702596200902853	0.127004666182259	0.561415398429351	0.0082	0.012	0.0912	0.0126	0.0417	0.0201	0.0141	0.0262	0.0035	0.0414	0.0342	0.1177	0.004	0.0458	0.1089	0.0182	0.0178	0.0049	0.0019	0.0188	0.0173	0.1563	0.0238	0.1042	0.0475	0.0025
2	rs35932980	228968171	0.7	1.17306168852618	0.86	0.702596200902853	0.125044218648249	0.718591797719017	0.0082	0.012	0.0914	0.0126	0.0417	0.0201	0.0143	0.0263	0.0034	0.0413	0.0346	0.1173	0.0041	0.0457	0.1085	0.0185	0.0179	0.0048	0.0018	0.0188	0.0166	0.1569	0.0236	0.1041	0.0475	0.0024
2	rs72975911	228970249	0.7	1.17306168852618	0.86	0.702596200902853	0.118958096539025	0.588942040111082	0.0082	0.0118	0.0929	0.0122	0.0426	0.0196	0.0143	0.0279	0.003	0.0412	0.0358	0.1151	0.0043	0.0457	0.1079	0.0186	0.0177	0.0043	0.0014	0.0194	0.0166	0.158	0.0225	0.1033	0.0481	0.002
2	rs12994845	228971045	0.7	1.17306168852618	0.86	0.702596200902853	0.134691549671346	0.385499626947226	0.0082	0.0118	0.0937	0.012	0.0427	0.0193	0.0142	0.0286	0.0029	0.0412	0.0364	0.114	0.0045	0.0461	0.1069	0.0186	0.0178	0.0041	0.0012	0.0195	0.017	0.1584	0.0223	0.1028	0.0486	0.0019
2	rs4487085	228971501	0.7	1.17306168852618	0.87	0.641494868499257	0.149698041224131	0.283867794437624	0.0081	0.0118	0.0941	0.012	0.0427	0.0192	0.0141	0.0288	0.0028	0.0411	0.0366	0.1134	0.0046	0.0464	0.1069	0.0184	0.0177	0.004	0.0012	0.0198	0.017	0.1586	0.0221	0.1026	0.0488	0.0019
2	rs13026359	228972426	0.7	1.17306168852618	0.87	0.641494868499257	0.157624837842761	0.237323412800166	0.0081	0.0118	0.0944	0.012	0.0427	0.0191	0.0141	0.0289	0.0028	0.0411	0.0368	0.113	0.0046	0.0466	0.1068	0.0182	0.0177	0.004	0.0011	0.0199	0.017	0.1586	0.0219	0.1025	0.049	0.0018
2	rs80088457	228976157	0.7	1.17306168852618	0.87	0.641494868499257	0.158952410099828	0.256918241675486	0.0081	0.0118	0.0944	0.012	0.0427	0.0191	0.0141	0.029	0.0028	0.0411	0.0368	0.1131	0.0047	0.0466	0.1068	0.0182	0.0177	0.004	0.0011	0.0199	0.017	0.1586	0.0219	0.1024	0.049	0.0018
2	rs10209821	228980358	0.7	1.17306168852618	0.87	0.641494868499257	0.153413925127786	0.182598724583481	0.0081	0.0118	0.0944	0.012	0.0427	0.0191	0.0141	0.029	0.0028	0.0411	0.0368	0.1131	0.0047	0.0466	0.1068	0.0182	0.0176	0.004	0.0011	0.02	0.017	0.1587	0.0219	0.1024	0.0491	0.0018
2	rs116216093	228980843	0.7	1.17306168852618	0.87	0.641494868499257	0.15344734563029	0.182801415270337	0.0081	0.0118	0.0944	0.012	0.0427	0.0191	0.0141	0.029	0.0028	0.0411	0.0368	0.1131	0.0047	0.0466	0.1068	0.0182	0.0176	0.004	0.0011	0.02	0.017	0.1587	0.0219	0.1024	0.0491	0.0018
2	rs4500930	228985505	0.69	1.27319915016337	0.87	0.641494868499257	0.151317104182504	0.157212607074504	0.0081	0.0119	0.0945	0.012	0.0428	0.019	0.014	0.029	0.0028	0.0411	0.0369	0.1132	0.0047	0.0466	0.1069	0.0182	0.0174	0.004	0.0012	0.02	0.0171	0.1586	0.0219	0.1024	0.0491	0.0018
2	rs115925460	228992311	0.69	1.27319915016337	0.87	0.641494868499257	0.111451634735819	0.163019752748501	0.0081	0.0119	0.0945	0.0119	0.0428	0.019	0.014	0.029	0.0028	0.0412	0.0368	0.1132	0.0047	0.0466	0.1069	0.0182	0.0174	0.004	0.0014	0.02	0.0171	0.1584	0.0219	0.1023	0.0491	0.0018
2	rs80329051	228994183	0.69	1.27319915016337	0.87	0.641494868499257	0.111644600647347	0.162532983161867	0.0081	0.0119	0.0945	0.0119	0.0428	0.019	0.014	0.029	0.0028	0.0412	0.0368	0.1132	0.0047	0.0466	0.1069	0.0182	0.0174	0.004	0.0014	0.02	0.0171	0.1583	0.0219	0.1023	0.0492	0.0018
2	rs4353645	228996470	0.69	1.27319915016337	0.87	0.641494868499257	0.111920623482077	0.162143937391934	0.0081	0.0119	0.0945	0.0119	0.0428	0.019	0.014	0.029	0.0028	0.0412	0.0368	0.1132	0.0047	0.0467	0.1069	0.0182	0.0174	0.004	0.0014	0.02	0.0171	0.1582	0.0219	0.1023	0.0492	0.0018
2	rs71432562	228999318	0.69	1.27319915016337	0.88	0.583941145430028	0.111948248885155	0.160106858438354	0.0081	0.0119	0.0945	0.0119	0.0428	0.019	0.014	0.029	0.0028	0.0412	0.0368	0.1132	0.0047	0.0467	0.1069	0.0182	0.0174	0.004	0.0014	0.02	0.0171	0.1582	0.0219	0.1023	0.0492	0.0018
2	rs72617139	229000793	0.69	1.27319915016337	0.88	0.583941145430028	0.111589446517454	0.16068795149121	0.0081	0.0118	0.0948	0.0119	0.043	0.019	0.014	0.029	0.0028	0.0411	0.0368	0.1132	0.0047	0.0466	0.1068	0.0182	0.0174	0.004	0.0014	0.02	0.017	0.1582	0.0219	0.1022	0.0491	0.0018
2	rs12623025	229021005	0.69	1.27319915016337	0.89	0.529866637543626	0.101544096533979	0.158657391375239	0.0082	0.0114	0.0946	0.0115	0.0431	0.0186	0.0139	0.0294	0.003	0.0413	0.0371	0.113	0.005	0.046	0.1063	0.018	0.0171	0.0041	0.0016	0.0195	0.0172	0.1595	0.0217	0.1028	0.049	0.0019
2	rs56182749	229025007	0.69	1.27319915016337	0.9	0.479198205640863	0.0997853472588327	0.121454929311561	0.0082	0.0113	0.0946	0.0114	0.0432	0.0182	0.0138	0.0294	0.003	0.0415	0.0375	0.113	0.0051	0.0459	0.1057	0.0183	0.0173	0.0041	0.0016	0.0196	0.0171	0.1598	0.0217	0.1025	0.0492	0.0019
2	rs10194075	229028024	0.69	1.27319915016337	0.91	0.431857736337621	0.101960711768999	0.127459408191654	0.0082	0.0113	0.0946	0.0114	0.0432	0.0182	0.0138	0.0294	0.003	0.0415	0.0375	0.113	0.0051	0.0459	0.1057	0.0183	0.0173	0.0041	0.0016	0.0196	0.0171	0.1598	0.0217	0.1025	0.0492	0.0019
2	rs10203311	229036257	0.69	1.27319915016337	0.92	0.387761932740255	0.107770379557967	0.123737955677872	0.0082	0.0113	0.0947	0.0113	0.0432	0.0181	0.0137	0.0294	0.003	0.0415	0.0376	0.1131	0.0051	0.0459	0.1056	0.0183	0.0174	0.0041	0.0016	0.0195	0.0171	0.1599	0.0217	0.1024	0.0492	0.0019
2	rs76079821	229047431	0.69	1.27319915016337	0.92	0.387761932740255	0.0720888105481061	0.116937056920894	0.008	0.011	0.0952	0.0111	0.0433	0.018	0.0137	0.0289	0.003	0.0416	0.0384	0.1131	0.0047	0.0465	0.105	0.0182	0.0174	0.0039	0.0016	0.0197	0.0171	0.1607	0.0215	0.1025	0.049	0.0019
2	rs10202629	229048515	0.69	1.27319915016337	0.92	0.387761932740255	0.0710483927217864	0.111381473151021	0.008	0.011	0.0952	0.0111	0.0433	0.018	0.0137	0.0289	0.003	0.0416	0.0384	0.1131	0.0047	0.0465	0.105	0.0182	0.0174	0.0039	0.0016	0.0197	0.0171	0.1607	0.0215	0.1025	0.049	0.0019
2	rs115008188	229056865	0.69	1.27319915016337	0.92	0.387761932740255	0.0694245301287284	0.108349142432876	0.008	0.011	0.0952	0.0111	0.0433	0.018	0.0137	0.0288	0.003	0.0416	0.0385	0.1131	0.0046	0.0465	0.105	0.0182	0.0174	0.0039	0.0016	0.0197	0.0171	0.1607	0.0215	0.1025	0.049	0.0019
2	rs112405490	229089031	0.69	1.27319915016337	0.92	0.387761932740255	0.0518572566238713	0.051085675261764	0.008	0.0108	0.095	0.011	0.0438	0.0178	0.0136	0.0286	0.0029	0.0415	0.039	0.1132	0.0043	0.0467	0.1052	0.0183	0.0174	0.004	0.0017	0.0197	0.0172	0.1607	0.0211	0.1024	0.0495	0.0018
2	rs4973077	229089087	0.69	1.27319915016337	0.92	0.387761932740255	0.0518572566238713	0.0507784792821353	0.008	0.0108	0.095	0.011	0.0438	0.0178	0.0136	0.0286	0.0029	0.0415	0.039	0.1132	0.0043	0.0468	0.1052	0.0183	0.0174	0.004	0.0017	0.0197	0.0172	0.1607	0.0211	0.1024	0.0495	0.0018
2	rs114080120	229100137	0.69	1.27319915016337	0.92	0.387761932740255	0.0588620924676678	0.0453300090911884	0.0079	0.011	0.0948	0.011	0.0439	0.0178	0.0136	0.0286	0.0029	0.0415	0.0391	0.1127	0.0045	0.0468	0.1051	0.0183	0.0175	0.0039	0.0016	0.0197	0.0171	0.1606	0.0214	0.1024	0.0495	0.0017
2	rs13395080	229100197	0.69	1.27319915016337	0.92	0.387761932740255	0.0589170150597088	0.0444002990420635	0.0079	0.011	0.0948	0.011	0.0439	0.0178	0.0136	0.0286	0.0029	0.0415	0.0392	0.1127	0.0045	0.0468	0.1051	0.0183	0.0175	0.0039	0.0016	0.0197	0.0171	0.1606	0.0214	0.1024	0.0495	0.0017
2	rs80256509	229110404	0.69	1.27319915016337	0.92	0.387761932740255	0.0697514399349947	0.044458155480837	0.0079	0.0112	0.0945	0.011	0.0438	0.0173	0.0133	0.0289	0.0029	0.0415	0.0394	0.1134	0.0043	0.0465	0.1049	0.0185	0.0176	0.0039	0.0017	0.0197	0.0171	0.1612	0.0212	0.1021	0.0497	0.0017
2	rs116488018	229111186	0.69	1.27319915016337	0.92	0.387761932740255	0.0697923740700397	0.0427939392770941	0.0079	0.0112	0.0945	0.011	0.0438	0.0173	0.0133	0.0289	0.0029	0.0415	0.0394	0.1134	0.0043	0.0465	0.1049	0.0185	0.0176	0.0039	0.0017	0.0197	0.0171	0.1612	0.0212	0.1021	0.0497	0.0017
2	rs76045893	229113381	0.69	1.27319915016337	0.92	0.387761932740255	0.0699152703974206	0.0408789553683256	0.0079	0.0112	0.0945	0.011	0.0438	0.0173	0.0133	0.0289	0.0029	0.0415	0.0394	0.1134	0.0043	0.0465	0.1049	0.0185	0.0176	0.0039	0.0017	0.0197	0.0171	0.1612	0.0212	0.1021	0.0497	0.0017
2	rs12467413	229123123	0.69	1.27319915016337	0.92	0.387761932740255	0.0698128470071402	0.0423964746486491	0.0079	0.0112	0.0945	0.011	0.0439	0.0173	0.0133	0.0289	0.0029	0.0415	0.0394	0.1134	0.0043	0.0465	0.1049	0.0185	0.0176	0.0039	0.0017	0.0197	0.0171	0.1612	0.0212	0.1021	0.0497	0.0017
2	rs115439259	229135778	0.69	1.27319915016337	0.92	0.387761932740255	0.0657761359196214	0.0409347176008474	0.0078	0.0112	0.0944	0.0109	0.0443	0.0172	0.013	0.0292	0.003	0.0415	0.0396	0.1136	0.0042	0.0466	0.1051	0.0184	0.0176	0.0039	0.0018	0.0198	0.0166	0.1604	0.0212	0.1022	0.05	0.0017
2	rs6436774	229138913	0.69	1.27319915016337	0.92	0.387761932740255	0.0659732587714168	0.0390034073936742	0.0078	0.0112	0.0944	0.0109	0.0443	0.0172	0.013	0.0292	0.003	0.0415	0.0396	0.1136	0.0042	0.0466	0.1051	0.0184	0.0176	0.0039	0.0018	0.0198	0.0166	0.1604	0.0212	0.1022	0.05	0.0017
2	rs74812585	229139611	0.69	1.27319915016337	0.92	0.387761932740255	0.0662894602096979	0.0378110296705107	0.0078	0.0112	0.0943	0.0109	0.0443	0.0171	0.013	0.0292	0.003	0.0415	0.0396	0.1136	0.0042	0.0466	0.1051	0.0183	0.0176	0.0039	0.0018	0.0201	0.0166	0.1604	0.0212	0.1021	0.05	0.0017
2	rs77504944	229151850	0.69	1.27319915016337	0.92	0.387761932740255	0.0673839705283323	0.0423398292037379	0.0078	0.0112	0.0943	0.0109	0.0443	0.0171	0.013	0.0292	0.003	0.0416	0.0395	0.1137	0.0042	0.0467	0.105	0.0183	0.0178	0.0038	0.0017	0.0199	0.0167	0.1604	0.0213	0.1021	0.05	0.0017
2	rs76536201	229154188	0.69	1.27319915016337	0.92	0.387761932740255	0.0667059793805628	0.0372745871565711	0.0078	0.0112	0.0943	0.0109	0.0443	0.0172	0.013	0.0292	0.003	0.0416	0.0395	0.1137	0.0042	0.0467	0.105	0.0183	0.0178	0.0038	0.0017	0.0199	0.0167	0.1604	0.0213	0.1021	0.05	0.0017
2	rs6730750	229154300	0.69	1.27319915016337	0.92	0.387761932740255	0.0667258562662527	0.0368479397445032	0.0078	0.0112	0.0943	0.0109	0.0443	0.0172	0.013	0.0292	0.003	0.0416	0.0395	0.1137	0.0042	0.0467	0.105	0.0183	0.0178	0.0038	0.0017	0.0199	0.0167	0.1604	0.0213	0.1021	0.05	0.0017
2	rs62201204	229160341	0.69	1.27319915016337	0.92	0.387761932740255	0.0648548340377546	0.0413260075238987	0.0077	0.0112	0.0943	0.0109	0.0443	0.0171	0.013	0.0292	0.003	0.0416	0.0395	0.1137	0.0042	0.0467	0.1049	0.0183	0.0179	0.0037	0.0017	0.0198	0.0167	0.1605	0.0214	0.1021	0.05	0.0017
2	rs72986272	229163369	0.69	1.27319915016337	0.92	0.387761932740255	0.0640774567178231	0.047155529622295	0.0077	0.0112	0.0943	0.0109	0.0443	0.0172	0.0129	0.0292	0.003	0.0416	0.0396	0.1137	0.0042	0.0467	0.1049	0.0182	0.0179	0.0037	0.0017	0.0198	0.0167	0.1605	0.0214	0.1021	0.0499	0.0018
2	rs10184282	229173032	0.69	1.27319915016337	0.92	0.387761932740255	0.0608794781630943	0.0675164185192702	0.0078	0.0112	0.0944	0.0109	0.0441	0.0172	0.0129	0.0292	0.003	0.0417	0.0397	0.1139	0.0044	0.0465	0.1044	0.0181	0.0179	0.0037	0.0019	0.0196	0.0168	0.1604	0.0214	0.1022	0.0498	0.0019
2	rs74879581	229174113	0.69	1.27319915016337	0.92	0.387761932740255	0.0609543681958589	0.0703823905035144	0.0078	0.0112	0.0944	0.0109	0.0441	0.0172	0.0128	0.0292	0.003	0.0418	0.0397	0.1139	0.0045	0.0465	0.1043	0.0181	0.0179	0.0037	0.0019	0.0196	0.0168	0.1604	0.0214	0.1022	0.0498	0.0019
2	rs74684429	229175504	0.69	1.27319915016337	0.92	0.387761932740255	0.060991836038103	0.0591553835914021	0.0078	0.0112	0.0943	0.0109	0.0441	0.0172	0.0128	0.0292	0.003	0.0418	0.0397	0.1139	0.0045	0.0465	0.1043	0.0181	0.0179	0.0037	0.002	0.0196	0.0169	0.1604	0.0214	0.1022	0.0498	0.0019
2	rs76357557	229177765	0.69	1.27319915016337	0.92	0.387761932740255	0.0603383443500323	0.059944021356408	0.0078	0.0112	0.0943	0.0109	0.0441	0.0172	0.0128	0.0291	0.0031	0.0417	0.0398	0.1138	0.0045	0.0465	0.1043	0.0181	0.0179	0.0037	0.002	0.0196	0.0169	0.1604	0.0215	0.1022	0.0498	0.002
2	rs78241482	229182818	0.7	1.17306168852618	0.92	0.387761932740255	0.0572661145750795	0.0958265468292413	0.0079	0.0112	0.0941	0.0108	0.0443	0.0173	0.0126	0.0288	0.0032	0.0416	0.0399	0.1137	0.0049	0.0465	0.1038	0.0181	0.0179	0.0038	0.0023	0.0196	0.0169	0.1601	0.0219	0.1018	0.0499	0.0022
2	rs16824642	229183017	0.7	1.17306168852618	0.92	0.387761932740255	0.055294414643485	0.0830856120545748	0.0079	0.0112	0.0941	0.0108	0.0443	0.0173	0.0126	0.0286	0.0032	0.0416	0.0401	0.1136	0.0049	0.0464	0.1038	0.0181	0.018	0.0038	0.0024	0.0196	0.0169	0.1601	0.022	0.1018	0.0499	0.0022
2	rs17307016	229195510	0.7	1.17306168852618	0.92	0.387761932740255	0.0551015238337025	0.0753165075465166	0.0079	0.0112	0.094	0.0108	0.0443	0.0174	0.0125	0.0287	0.0033	0.0415	0.0402	0.1134	0.0049	0.0465	0.1034	0.0181	0.018	0.0038	0.0024	0.0196	0.017	0.1601	0.0223	0.1016	0.05	0.0023
2	rs114729169	229203625	0.7	1.17306168852618	0.92	0.387761932740255	0.0559642311378682	0.0649047369682324	0.0079	0.0111	0.094	0.0108	0.0443	0.0175	0.0125	0.0288	0.0033	0.0414	0.0403	0.1133	0.0049	0.0466	0.1032	0.0181	0.018	0.0038	0.0025	0.0196	0.0171	0.1602	0.0224	0.1014	0.05	0.0023
2	rs13021739	229207215	0.7	1.17306168852618	0.92	0.387761932740255	0.056372262979079	0.0646323411909048	0.0079	0.0111	0.094	0.0108	0.0444	0.0175	0.0125	0.0288	0.0033	0.0414	0.0403	0.1133	0.0049	0.0466	0.1031	0.018	0.0181	0.0038	0.0025	0.0195	0.0171	0.1603	0.0224	0.1013	0.05	0.0023
2	rs79246811	229208887	0.7	1.17306168852618	0.92	0.387761932740255	0.056675122372007	0.0655878312910603	0.0079	0.0111	0.094	0.0108	0.0444	0.0175	0.0125	0.0288	0.0033	0.0414	0.0403	0.1132	0.005	0.0466	0.1031	0.018	0.0181	0.0038	0.0025	0.0195	0.0171	0.1603	0.0224	0.1013	0.05	0.0023
2	rs12469565	229219868	0.7	1.17306168852618	0.92	0.387761932740255	0.0663290550821351	0.0703823905035144	0.0079	0.0112	0.0938	0.0108	0.0447	0.0175	0.0124	0.0289	0.0033	0.0413	0.0404	0.1131	0.0051	0.0467	0.1029	0.018	0.0182	0.0038	0.0025	0.0194	0.0172	0.1599	0.0226	0.1011	0.05	0.0023
2	rs13412168	229221014	0.7	1.17306168852618	0.92	0.387761932740255	0.0654811765790176	0.0705234598699202	0.0079	0.0112	0.0938	0.0107	0.0447	0.0175	0.0124	0.0289	0.0033	0.0413	0.0404	0.113	0.0051	0.0467	0.1029	0.018	0.0182	0.0038	0.0026	0.0194	0.0172	0.1599	0.0226	0.1011	0.05	0.0023
2	rs6436784	229230767	0.7	1.17306168852618	0.92	0.387761932740255	0.0586244870756713	0.0843724367190833	0.0081	0.0109	0.094	0.0106	0.0448	0.0178	0.0125	0.0288	0.0033	0.0413	0.0405	0.1127	0.0052	0.0461	0.1033	0.0182	0.0186	0.0038	0.0026	0.0194	0.0171	0.1598	0.0226	0.1008	0.0496	0.0024
2	rs7595353	229232050	0.7	1.17306168852618	0.92	0.387761932740255	0.0572481457475494	0.055789691174824	0.0081	0.0109	0.0948	0.0101	0.0454	0.0182	0.0128	0.029	0.0032	0.0408	0.0402	0.1121	0.0051	0.0457	0.1046	0.0186	0.018	0.0036	0.0025	0.0191	0.0168	0.159	0.0231	0.1012	0.0499	0.0022
2	rs76368307	229232431	0.7	1.17306168852618	0.92	0.387761932740255	0.0476394173953042	0.0291245998673165	0.008	0.0105	0.0959	0.0098	0.0459	0.0187	0.0128	0.0289	0.0031	0.0412	0.0409	0.1118	0.0049	0.0453	0.1034	0.0188	0.0183	0.0034	0.0024	0.0193	0.0168	0.1585	0.0233	0.1014	0.0497	0.0022
2	rs73995061	229234301	0.71	1.0779007643746	0.92	0.387761932740255	0.0389233693836245	0.0245364390200317	0.008	0.0107	0.0959	0.0092	0.0486	0.0185	0.0129	0.0292	0.0025	0.0401	0.0403	0.1113	0.0043	0.0456	0.1058	0.0187	0.0183	0.0028	0.0021	0.0194	0.0159	0.1579	0.0242	0.0991	0.0513	0.002
2	rs114330571	229234987	0.71	1.0779007643746	0.92	0.387761932740255	0.0374086306890322	0.0229761335677571	0.008	0.0107	0.0959	0.0092	0.0487	0.0186	0.0129	0.0292	0.0024	0.04	0.0403	0.1113	0.0043	0.0456	0.1059	0.0188	0.0183	0.0028	0.0021	0.0194	0.0159	0.1579	0.0242	0.0991	0.0514	0.002
2	rs12466741	229235224	0.71	1.0779007643746	0.92	0.387761932740255	0.0362634589391984	0.0161716706283746	0.008	0.0107	0.0959	0.0092	0.0487	0.0186	0.013	0.0292	0.0024	0.04	0.0404	0.1113	0.0043	0.0456	0.1058	0.0188	0.0183	0.0028	0.0021	0.0195	0.0159	0.1579	0.0242	0.0992	0.0514	0.002
2	rs79672124	229237860	0.71	1.0779007643746	0.92	0.387761932740255	0.0371669005534139	0.0142878612642874	0.008	0.0107	0.0958	0.0093	0.0488	0.0186	0.0129	0.0292	0.0024	0.04	0.0404	0.1113	0.0043	0.0456	0.1058	0.0187	0.0183	0.0028	0.002	0.0195	0.0159	0.1578	0.0242	0.0993	0.0515	0.002
2	rs12624216	229239399	0.71	1.0779007643746	0.92	0.387761932740255	0.0371133299694173	0.0143555612767348	0.008	0.0107	0.0958	0.0093	0.0488	0.0186	0.0129	0.0293	0.0024	0.0399	0.0404	0.1113	0.0043	0.0456	0.1058	0.0187	0.0183	0.0027	0.002	0.0195	0.0159	0.1578	0.0242	0.0993	0.0515	0.002
2	rs13409179	229241517	0.71	1.0779007643746	0.92	0.387761932740255	0.0404798795959099	0.0163158138668585	0.008	0.0107	0.0957	0.0093	0.0488	0.0186	0.0129	0.0293	0.0024	0.0399	0.0404	0.1114	0.0043	0.0456	0.1059	0.0187	0.0183	0.0027	0.0019	0.0194	0.0159	0.1578	0.0242	0.0993	0.0515	0.002
2	rs114695392	229242025	0.71	1.0779007643746	0.92	0.387761932740255	0.0413387971271031	0.0149029093293158	0.008	0.0107	0.0957	0.0094	0.0488	0.0186	0.0129	0.0293	0.0024	0.0399	0.0404	0.1114	0.0042	0.0456	0.1059	0.0187	0.0183	0.0026	0.0019	0.0194	0.0159	0.1577	0.0243	0.0993	0.0515	0.002
2	rs1234190	229243699	0.71	1.0779007643746	0.91	0.431857736337621	0.0445039125464453	0.0147651151954679	0.008	0.0108	0.0956	0.0094	0.0487	0.0187	0.0129	0.0294	0.0023	0.0398	0.0405	0.1115	0.0042	0.0456	0.1061	0.0187	0.0184	0.0025	0.0018	0.0197	0.0159	0.1576	0.0243	0.0994	0.0514	0.002
2	rs13033716	229244562	0.71	1.0779007643746	0.91	0.431857736337621	0.0399563719283393	0.0326045839394809	0.0078	0.011	0.0951	0.0097	0.0482	0.0187	0.0127	0.0296	0.0022	0.0398	0.0413	0.1117	0.0039	0.0454	0.1061	0.018	0.0181	0.0024	0.0016	0.0197	0.016	0.1577	0.0243	0.0998	0.0519	0.0019
2	rs4973084	229246341	0.72	0.987657439684474	0.91	0.431857736337621	0.0341096127155011	0.0346965539143187	0.0075	0.0113	0.0943	0.01	0.0477	0.0187	0.0124	0.03	0.0022	0.0397	0.0424	0.1119	0.0037	0.0456	0.1059	0.0173	0.0178	0.0024	0.0017	0.0196	0.0161	0.1578	0.0243	0.1002	0.0525	0.0019
2	rs800958	229252925	0.72	0.987657439684474	0.92	0.387761932740255	0.0311018509683235	0.0463861150393925	0.0074	0.0114	0.0942	0.01	0.0476	0.0187	0.0124	0.03	0.0021	0.0397	0.0426	0.1119	0.0036	0.0456	0.1059	0.0171	0.0177	0.0024	0.0017	0.0196	0.0161	0.1578	0.0243	0.1003	0.0526	0.0019
2	rs800959	229253147	0.72	0.987657439684474	0.92	0.387761932740255	0.031149211036965	0.0465631767339599	0.0074	0.0114	0.0942	0.01	0.0476	0.0187	0.0124	0.03	0.0021	0.0397	0.0426	0.1119	0.0036	0.0456	0.1059	0.0171	0.0177	0.0024	0.0017	0.0196	0.0161	0.1578	0.0243	0.1003	0.0526	0.0019
2	rs76156970	229263152	0.72	0.987657439684474	0.92	0.387761932740255	0.0300264871155753	0.0535721753336495	0.0074	0.0114	0.0942	0.01	0.0476	0.0187	0.0124	0.03	0.0021	0.0397	0.0427	0.1118	0.0036	0.0456	0.1058	0.0171	0.0178	0.0024	0.0017	0.0196	0.0161	0.1578	0.0243	0.1004	0.0527	0.0019
2	rs76506223	229270406	0.72	0.987657439684474	0.92	0.387761932740255	0.0286189015861363	0.0476317850773616	0.0074	0.0114	0.0942	0.01	0.0476	0.0187	0.0124	0.03	0.0021	0.0397	0.0427	0.1118	0.0036	0.0456	0.1058	0.017	0.0178	0.0024	0.0017	0.0196	0.0162	0.1578	0.0243	0.1004	0.0527	0.0018
2	rs76910758	229273493	0.72	0.987657439684474	0.92	0.387761932740255	0.0285519988941029	0.0413820422838874	0.0074	0.0114	0.0942	0.01	0.0476	0.0187	0.0125	0.0301	0.0021	0.0397	0.0427	0.1118	0.0036	0.0456	0.1057	0.017	0.0179	0.0024	0.0017	0.0196	0.0162	0.1578	0.0243	0.1004	0.0527	0.0018
2	rs7566610	229293255	0.72	0.987657439684474	0.92	0.387761932740255	0.0302579998590907	0.0417752375034905	0.0074	0.0114	0.0942	0.01	0.0475	0.0187	0.0125	0.0301	0.0021	0.0398	0.0428	0.1117	0.0035	0.0456	0.1055	0.017	0.018	0.0025	0.0017	0.0197	0.0162	0.1578	0.0244	0.1004	0.0528	0.0017
2	rs35118239	229296035	0.72	0.987657439684474	0.92	0.387761932740255	0.0307013312707822	0.0431930576895719	0.0074	0.0114	0.0943	0.01	0.0475	0.0187	0.0125	0.0301	0.0021	0.0395	0.0429	0.1118	0.0035	0.0456	0.1054	0.017	0.018	0.0025	0.0017	0.0197	0.0162	0.1578	0.0244	0.1004	0.0528	0.0017
2	rs72973450	229296726	0.72	0.987657439684474	0.92	0.387761932740255	0.0306661663389184	0.0428508550264692	0.0074	0.0114	0.0943	0.01	0.0475	0.0187	0.0125	0.0301	0.0021	0.0395	0.0429	0.1118	0.0035	0.0456	0.1054	0.017	0.018	0.0025	0.0017	0.0197	0.0162	0.1578	0.0244	0.1004	0.0528	0.0017
2	rs2216873	229297199	0.72	0.987657439684474	0.92	0.387761932740255	0.0306661663389184	0.0429647877345991	0.0074	0.0114	0.0943	0.01	0.0475	0.0187	0.0125	0.0301	0.0021	0.0395	0.0429	0.1118	0.0035	0.0456	0.1054	0.017	0.018	0.0025	0.0017	0.0197	0.0162	0.1578	0.0244	0.1004	0.0528	0.0017
2	rs114737105	229307105	0.72	0.987657439684474	0.92	0.387761932740255	0.0289213358540493	0.0344898318453624	0.007	0.0114	0.0944	0.0101	0.0475	0.0188	0.0126	0.0301	0.0021	0.0394	0.0429	0.1117	0.0034	0.0457	0.1053	0.0171	0.018	0.0024	0.0016	0.0196	0.0162	0.1578	0.0246	0.1007	0.0529	0.0016
2	rs114133186	229310496	0.72	0.987657439684474	0.92	0.387761932740255	0.0300034046854651	0.0295075739799362	0.0069	0.0114	0.0944	0.0101	0.0475	0.0188	0.0126	0.0301	0.0021	0.0393	0.0429	0.1117	0.0034	0.0457	0.1053	0.0171	0.018	0.0024	0.0016	0.0196	0.0162	0.1581	0.0245	0.1007	0.0528	0.0016
2	rs34275600	229310548	0.72	0.987657439684474	0.92	0.387761932740255	0.0300034046854651	0.0294595745279191	0.0069	0.0114	0.0944	0.0101	0.0475	0.0188	0.0126	0.0301	0.0021	0.0393	0.0429	0.1117	0.0034	0.0457	0.1053	0.0171	0.018	0.0024	0.0016	0.0196	0.0162	0.1581	0.0245	0.1007	0.0528	0.0016
2	rs13410146	229310573	0.72	0.987657439684474	0.92	0.387761932740255	0.0300034046854651	0.0294595745279191	0.0069	0.0114	0.0944	0.0101	0.0475	0.0188	0.0126	0.0301	0.0021	0.0393	0.0429	0.1117	0.0034	0.0457	0.1053	0.0171	0.018	0.0024	0.0016	0.0196	0.0162	0.1581	0.0245	0.1007	0.0528	0.0016
2	rs111624386	229313141	0.72	0.987657439684474	0.92	0.387761932740255	0.0300495820532954	0.030134880034563	0.0069	0.0114	0.0944	0.0101	0.0475	0.0188	0.0126	0.0301	0.0021	0.0393	0.0429	0.1117	0.0034	0.0457	0.1052	0.0171	0.018	0.0024	0.0016	0.0196	0.0162	0.1581	0.0245	0.1007	0.0528	0.0016
2	rs11689857	229317831	0.72	0.987657439684474	0.92	0.387761932740255	0.0300264871155753	0.0237501707226103	0.0069	0.0114	0.0944	0.0101	0.0475	0.0188	0.0126	0.0301	0.0021	0.0393	0.0429	0.1117	0.0034	0.0457	0.1052	0.0171	0.018	0.0024	0.0016	0.0196	0.0162	0.1581	0.0246	0.1007	0.0528	0.0016
2	Affx-36447927	229318233	0.72	0.987657439684474	0.92	0.387761932740255	0.0301768279262037	0.0260547753255892	0.0069	0.0114	0.0944	0.0101	0.0475	0.0188	0.0126	0.0301	0.0021	0.0393	0.0429	0.1117	0.0034	0.0457	0.1052	0.0171	0.018	0.0024	0.0016	0.0196	0.0162	0.1581	0.0246	0.1007	0.0528	0.0016
2	rs10490600	229326001	0.72	0.987657439684474	0.92	0.387761932740255	0.034400816349586	0.0619350029534226	0.0069	0.0114	0.0943	0.0101	0.0475	0.0188	0.0126	0.03	0.0021	0.0392	0.0432	0.1117	0.0034	0.0457	0.1049	0.0171	0.018	0.0024	0.0016	0.0197	0.0163	0.158	0.0246	0.1007	0.0528	0.0016
2	rs16824970	229343602	0.74	0.82166312078733	0.91	0.431857736337621	0.0129562337784744	0.0285072563271457	0.0071	0.011	0.0937	0.0112	0.048	0.0194	0.0131	0.0302	0.0022	0.0378	0.0426	0.112	0.0033	0.0458	0.1041	0.0167	0.0184	0.0026	0.0021	0.0184	0.0162	0.1578	0.0258	0.101	0.0527	0.0017
2	rs114369405	229344280	0.74	0.82166312078733	0.91	0.431857736337621	0.0130884373920408	0.0296999361896832	0.0071	0.011	0.0937	0.0112	0.048	0.0194	0.0131	0.0302	0.0022	0.0378	0.0426	0.112	0.0033	0.0458	0.1041	0.0167	0.0184	0.0026	0.0021	0.0184	0.0162	0.1578	0.0258	0.101	0.0527	0.0017
2	rs116505308	229344520	0.74	0.82166312078733	0.91	0.431857736337621	0.0130947577776725	0.0301833888372973	0.0071	0.011	0.0937	0.0112	0.048	0.0194	0.0131	0.0302	0.0022	0.0378	0.0426	0.112	0.0033	0.0458	0.1041	0.0167	0.0184	0.0026	0.0021	0.0184	0.0162	0.1578	0.0258	0.101	0.0527	0.0017
2	rs73106522	229345645	0.74	0.82166312078733	0.92	0.387761932740255	0.0130190631073732	0.0295556098826515	0.0071	0.011	0.0937	0.0112	0.048	0.0194	0.0131	0.0302	0.0022	0.0379	0.0426	0.112	0.0033	0.0458	0.1041	0.0167	0.0184	0.0026	0.0021	0.0184	0.0162	0.1578	0.0258	0.101	0.0527	0.0017
2	rs10201124	229353894	0.73	0.902267913485346	0.92	0.387761932740255	0.0103347808205337	0.0127111596387082	0.0071	0.011	0.0937	0.0112	0.048	0.0194	0.0131	0.0303	0.0022	0.038	0.0426	0.112	0.0033	0.0458	0.1039	0.0168	0.0184	0.0026	0.0021	0.0183	0.0162	0.1579	0.0258	0.1009	0.0527	0.0017
2	rs1019596	229354667	0.73	0.902267913485346	0.92	0.387761932740255	0.0104250589766889	0.0134879483678095	0.0071	0.011	0.0937	0.0112	0.048	0.0194	0.0131	0.0303	0.0022	0.038	0.0425	0.112	0.0033	0.0458	0.1039	0.0168	0.0184	0.0026	0.0021	0.0183	0.0162	0.1579	0.0258	0.1009	0.0527	0.0017
2	rs16824981	229358083	0.73	0.902267913485346	0.92	0.387761932740255	0.0106290081333313	0.0151455821209187	0.0071	0.011	0.0937	0.0112	0.0479	0.0194	0.0131	0.0303	0.0022	0.038	0.0425	0.1121	0.0033	0.0458	0.1039	0.0167	0.0184	0.0026	0.0021	0.0183	0.0162	0.158	0.0258	0.1009	0.0527	0.0017
2	rs13033568	229362295	0.74	0.82166312078733	0.92	0.387761932740255	0.0167611066812773	0.0208092628186829	0.007	0.011	0.0935	0.0111	0.0482	0.0194	0.0131	0.0303	0.0023	0.0379	0.0425	0.1124	0.0031	0.0455	0.1041	0.0167	0.0184	0.0026	0.0021	0.0182	0.0162	0.1582	0.0258	0.1009	0.0525	0.0017
2	rs72617158	229362373	0.74	0.82166312078733	0.92	0.387761932740255	0.0168752102564078	0.0220467833097127	0.007	0.011	0.0935	0.0111	0.0482	0.0194	0.0131	0.0303	0.0023	0.0379	0.0425	0.1124	0.0031	0.0455	0.1041	0.0167	0.0184	0.0026	0.0021	0.0182	0.0162	0.1582	0.0258	0.1009	0.0525	0.0017
2	rs35691889	229368132	0.74	0.82166312078733	0.92	0.387761932740255	0.0382085908424809	0.0980733211585958	0.007	0.011	0.0934	0.0111	0.0483	0.0196	0.0131	0.0303	0.0024	0.0378	0.0425	0.1122	0.0031	0.0456	0.1038	0.0166	0.0183	0.0026	0.0021	0.0182	0.0162	0.1585	0.0258	0.101	0.0521	0.0017
2	rs4973094	229368812	0.74	0.82166312078733	0.92	0.387761932740255	0.0400973985616151	0.0901438999532543	0.007	0.011	0.0934	0.0111	0.0483	0.0196	0.0131	0.0304	0.0024	0.0378	0.0426	0.1122	0.0031	0.0457	0.1037	0.0166	0.0183	0.0025	0.0021	0.0182	0.0162	0.1584	0.0258	0.1011	0.0521	0.0017
2	rs72617159	229370057	0.74	0.82166312078733	0.92	0.387761932740255	0.0637103589430507	0.162241167983665	0.0067	0.0108	0.0922	0.0114	0.0489	0.0205	0.0131	0.0312	0.0023	0.0373	0.0427	0.1114	0.003	0.0459	0.1036	0.0162	0.018	0.0024	0.002	0.0181	0.0163	0.1592	0.0262	0.1016	0.0516	0.0015
2	rs17255781	229371034	0.76	0.674502615793853	0.92	0.387761932740255	0.0770455803580835	0.33447320802936	0.0058	0.0102	0.0916	0.0118	0.0514	0.021	0.0136	0.0327	0.0018	0.0352	0.0421	0.1102	0.0026	0.0466	0.1044	0.0157	0.0179	0.002	0.0022	0.0178	0.017	0.1588	0.0275	0.1029	0.0503	0.0012
2	rs78987539	229373487	0.77	0.607778593196603	0.92	0.387761932740255	0.214991666976955	0.408702839108237	0.0049	0.0099	0.0911	0.012	0.0539	0.0213	0.014	0.0341	0.0014	0.0341	0.0411	0.1099	0.0022	0.0465	0.1051	0.0153	0.0178	0.0018	0.0022	0.0174	0.0178	0.158	0.0285	0.1039	0.0489	0.001
2	rs79401534	229374036	0.77	0.607778593196603	0.92	0.387761932740255	0.290233191024793	0.563108761045258	0.0048	0.0098	0.0911	0.0119	0.054	0.0211	0.014	0.0343	0.0013	0.034	0.0409	0.11	0.0021	0.0459	0.1055	0.0152	0.0177	0.0017	0.0022	0.0173	0.0181	0.1582	0.0284	0.1043	0.049	0.001
2	rs73998056	229375608	0.77	0.607778593196603	0.92	0.387761932740255	0.284001390182382	0.614761945493761	0.0047	0.0098	0.091	0.0119	0.0541	0.0211	0.0141	0.0343	0.0013	0.034	0.0408	0.11	0.0021	0.0458	0.1056	0.0151	0.0177	0.0017	0.0022	0.0173	0.0181	0.1583	0.0285	0.1043	0.049	0.001
2	rs7597603	229382616	0.77	0.607778593196603	0.93	0.346822133743557	0.268486702625452	0.645211504966924	0.0047	0.0097	0.091	0.0119	0.0541	0.0211	0.0141	0.0344	0.0013	0.034	0.0408	0.11	0.0021	0.0457	0.1057	0.0151	0.0177	0.0017	0.0022	0.0173	0.0182	0.1583	0.0285	0.1044	0.0491	0.001
2	rs79054902	229388583	0.77	0.607778593196603	0.93	0.346822133743557	0.244765101765418	0.621546812329752	0.0047	0.0097	0.091	0.0119	0.0542	0.021	0.0141	0.0344	0.0013	0.034	0.0408	0.11	0.0021	0.0457	0.1057	0.0151	0.0177	0.0017	0.0022	0.0173	0.0183	0.1582	0.0285	0.1045	0.0491	0.001
2	rs1435859	229389990	0.77	0.607778593196603	0.92	0.387761932740255	0.238312095193264	0.553670162121032	0.0047	0.0097	0.0909	0.0119	0.0542	0.021	0.0141	0.0344	0.0013	0.034	0.0408	0.1101	0.0021	0.0457	0.1057	0.0151	0.0177	0.0017	0.0022	0.0173	0.0183	0.1582	0.0285	0.1045	0.0491	0.001
2	rs115420922	229398451	0.77	0.607778593196603	0.92	0.387761932740255	0.242155151974839	0.715007706900126	0.0046	0.0097	0.0909	0.0119	0.0543	0.021	0.0141	0.0345	0.0013	0.0339	0.0408	0.1101	0.0021	0.0456	0.1055	0.0151	0.0177	0.0017	0.0023	0.0173	0.0183	0.1582	0.0285	0.1045	0.0492	0.001
2	rs74669756	229418603	0.77	0.607778593196603	0.92	0.387761932740255	0.221211632085761	0.568479266529112	0.0046	0.0097	0.0909	0.0119	0.0544	0.021	0.0142	0.0345	0.0013	0.0339	0.0408	0.1101	0.0021	0.0455	0.1053	0.0151	0.0177	0.0017	0.0024	0.0173	0.0184	0.1583	0.0285	0.1044	0.0492	0.0011
2	rs17257255	229419791	0.77	0.607778593196603	0.92	0.387761932740255	0.220428702036166	0.558736792973736	0.0046	0.0097	0.0909	0.0119	0.0544	0.021	0.0142	0.0345	0.0013	0.0339	0.0408	0.1101	0.0021	0.0455	0.1053	0.0151	0.0177	0.0017	0.0024	0.0173	0.0184	0.1583	0.0285	0.1044	0.0492	0.0011
2	rs17308972	229420328	0.77	0.607778593196603	0.93	0.346822133743557	0.219770596458138	0.565085922672098	0.0046	0.0097	0.0909	0.0119	0.0544	0.021	0.0142	0.0345	0.0013	0.0339	0.0408	0.1101	0.0021	0.0455	0.1053	0.0151	0.0178	0.0017	0.0024	0.0173	0.0183	0.1583	0.0285	0.1044	0.0492	0.0011
2	rs115661022	229420921	0.77	0.607778593196603	0.93	0.346822133743557	0.225191215424879	0.526425750854876	0.0046	0.0097	0.0909	0.0119	0.0544	0.021	0.0142	0.0345	0.0013	0.0339	0.0408	0.1101	0.0021	0.0455	0.1052	0.0151	0.0178	0.0017	0.0024	0.0173	0.0183	0.1583	0.0285	0.1044	0.0492	0.0011
2	rs6757399	229439153	0.77	0.607778593196603	0.93	0.346822133743557	0.201321351746418	0.445118628872377	0.0046	0.0096	0.091	0.0119	0.0547	0.021	0.0142	0.0346	0.0013	0.034	0.0409	0.1102	0.0022	0.0455	0.1049	0.0151	0.0178	0.0017	0.0025	0.0173	0.018	0.1579	0.0286	0.1043	0.0494	0.0011
2	rs78435443	229441554	0.77	0.607778593196603	0.93	0.346822133743557	0.201125825721676	0.445517550678856	0.0046	0.0096	0.091	0.0119	0.0547	0.021	0.0142	0.0346	0.0013	0.034	0.0409	0.1102	0.0022	0.0455	0.1049	0.0151	0.0178	0.0017	0.0025	0.0173	0.018	0.1579	0.0286	0.1043	0.0494	0.0011
2	rs62201370	229441829	0.77	0.607778593196603	0.94	0.308944172156586	0.201125825721676	0.445517550678856	0.0046	0.0096	0.091	0.0119	0.0547	0.021	0.0142	0.0346	0.0013	0.034	0.0409	0.1102	0.0022	0.0455	0.1049	0.0151	0.0178	0.0017	0.0025	0.0173	0.018	0.1579	0.0286	0.1043	0.0494	0.0011
2	rs1992030	229443954	0.77	0.607778593196603	0.93	0.346822133743557	0.201282237916597	0.446182630966478	0.0046	0.0096	0.091	0.0119	0.0547	0.021	0.0142	0.0346	0.0013	0.034	0.0409	0.1102	0.0022	0.0455	0.1049	0.0151	0.0178	0.0017	0.0025	0.0173	0.018	0.1579	0.0286	0.1043	0.0494	0.0011
2	rs6744195	229446145	0.77	0.607778593196603	0.94	0.308944172156586	0.20426717799678	0.440604161254861	0.0046	0.0096	0.091	0.0119	0.0549	0.021	0.0142	0.0346	0.0013	0.034	0.0409	0.1102	0.0022	0.0456	0.1049	0.0151	0.0178	0.0017	0.0025	0.0173	0.018	0.1578	0.0286	0.1043	0.0494	0.0011
2	rs72977382	229457998	0.77	0.607778593196603	0.94	0.308944172156586	0.191867400170564	0.43161218300432	0.0046	0.0096	0.091	0.0119	0.0548	0.021	0.0142	0.0346	0.0013	0.0339	0.0409	0.1101	0.0021	0.0456	0.1049	0.0152	0.0178	0.0019	0.0025	0.0173	0.018	0.1578	0.0285	0.1044	0.0493	0.0011
2	rs6737821	229462424	0.77	0.607778593196603	0.95	0.274028283204826	0.189138339714155	0.442461577657479	0.0046	0.0096	0.0909	0.0119	0.0548	0.021	0.0142	0.0346	0.0013	0.0339	0.0409	0.1101	0.0021	0.0456	0.1049	0.0152	0.0178	0.002	0.0025	0.0173	0.0179	0.1578	0.0285	0.1044	0.0493	0.0012
2	rs79457218	229484949	0.77	0.607778593196603	0.95	0.274028283204826	0.116677418713677	0.359666086638518	0.0046	0.0095	0.0907	0.0119	0.0549	0.0209	0.0144	0.0347	0.0013	0.0339	0.0413	0.1102	0.0021	0.0451	0.1052	0.0156	0.0179	0.002	0.0022	0.0171	0.0176	0.1573	0.0283	0.105	0.0495	0.0012
2	rs115386728	229488736	0.77	0.607778593196603	0.96	0.241969076141015	0.108636063274952	0.325178978230885	0.0046	0.0095	0.0906	0.0119	0.0549	0.0209	0.0144	0.0347	0.0013	0.0339	0.0414	0.1102	0.0021	0.0451	0.1052	0.0155	0.0179	0.002	0.0022	0.0171	0.0175	0.1574	0.0283	0.1051	0.0496	0.0012
2	rs13401012	229489051	0.77	0.607778593196603	0.96	0.241969076141015	0.104429846058308	0.32371849835209	0.0046	0.0095	0.0906	0.0119	0.0549	0.0209	0.0144	0.0347	0.0013	0.0339	0.0414	0.1102	0.0021	0.0451	0.1052	0.0155	0.0179	0.002	0.0022	0.0171	0.0175	0.1574	0.0283	0.1051	0.0496	0.0012
2	rs116670084	229489268	0.77	0.607778593196603	0.96	0.241969076141015	0.0992204484311154	0.325666233661888	0.0046	0.0094	0.0906	0.0119	0.0552	0.0208	0.0143	0.0346	0.0013	0.0339	0.0414	0.1102	0.002	0.0451	0.1054	0.0155	0.0179	0.002	0.0022	0.0171	0.0175	0.1576	0.0283	0.1051	0.0496	0.0013
2	rs1469837	229490307	0.77	0.607778593196603	0.96	0.241969076141015	0.102038945641638	0.350048326218706	0.0047	0.0094	0.0906	0.0119	0.0552	0.0208	0.0143	0.0347	0.0013	0.0339	0.0414	0.1103	0.002	0.0451	0.1054	0.0155	0.0179	0.002	0.0022	0.0171	0.0175	0.1575	0.0283	0.1052	0.0493	0.0013
2	rs77576334	229493942	0.77	0.607778593196603	0.96	0.241969076141015	0.11076415130754	0.339518771510102	0.0047	0.0093	0.0905	0.0119	0.0552	0.0207	0.0143	0.0347	0.0013	0.0338	0.0414	0.1103	0.002	0.0452	0.1053	0.0155	0.0179	0.002	0.0022	0.0171	0.0175	0.1575	0.0283	0.1052	0.0493	0.0013
2	rs10498230	229502503	0.77	0.607778593196603	0.96	0.241969076141015	0.0704906506640063	0.205347245176615	0.0048	0.0089	0.0885	0.0123	0.0556	0.02	0.0145	0.0352	0.0014	0.0339	0.0415	0.1115	0.0021	0.0465	0.1045	0.0154	0.0178	0.0021	0.0022	0.0165	0.0179	0.1579	0.0279	0.1045	0.0497	0.0015
2	rs11889465	229506590	0.77	0.607778593196603	0.97	0.212655582583661	0.062674593319344	0.217805015442632	0.0048	0.0089	0.0884	0.0123	0.0555	0.02	0.0145	0.0352	0.0014	0.0339	0.0415	0.1115	0.0021	0.0464	0.1044	0.0154	0.0178	0.0021	0.0022	0.0164	0.018	0.1579	0.0279	0.1048	0.0497	0.0015
2	rs1435867	229510929	0.77	0.607778593196603	0.97	0.212655582583661	0.0624078849967892	0.204399081077955	0.0048	0.0089	0.0884	0.0123	0.0555	0.02	0.0145	0.0352	0.0014	0.0339	0.0415	0.1115	0.0021	0.0464	0.1044	0.0154	0.0178	0.0021	0.0022	0.0164	0.018	0.1579	0.0279	0.1048	0.0497	0.0015
2	rs113728834	229512916	0.77	0.607778593196603	0.93	0.346822133743557	0.0621229577933718	0.206930766070822	0.0048	0.0089	0.0884	0.0123	0.0555	0.02	0.0145	0.0352	0.0014	0.0339	0.0415	0.1115	0.0021	0.0464	0.1044	0.0154	0.0178	0.0021	0.0022	0.0164	0.018	0.1579	0.0279	0.1048	0.0497	0.0015
2	rs34204488	229527640	0.77	0.607778593196603	0.93	0.346822133743557	0.0678049732652616	0.251269512319485	0.0048	0.0089	0.0883	0.0123	0.0555	0.0199	0.0145	0.0352	0.0014	0.0339	0.0416	0.1115	0.002	0.0464	0.1043	0.0154	0.0178	0.0021	0.0022	0.0164	0.018	0.158	0.0279	0.1047	0.0497	0.0015
2	rs114688727	229555660	0.77	0.607778593196603	0.93	0.346822133743557	0.0748400343794196	0.286443794630137	0.0048	0.0089	0.0881	0.0123	0.0556	0.0199	0.0146	0.0353	0.0014	0.0339	0.042	0.1116	0.0019	0.0464	0.1039	0.0154	0.0178	0.0021	0.0022	0.0165	0.0181	0.1582	0.0279	0.1046	0.0497	0.0015
2	rs2696720	229562293	0.77	0.607778593196603	0.93	0.346822133743557	0.0747972014856334	0.287147570753528	0.0048	0.009	0.0882	0.0123	0.0554	0.0197	0.0146	0.0353	0.0014	0.0337	0.0422	0.1114	0.0019	0.0464	0.1039	0.0154	0.0178	0.0021	0.0022	0.0165	0.0181	0.1586	0.028	0.1045	0.0496	0.0015
2	rs62202380	229563310	0.77	0.607778593196603	0.92	0.387761932740255	0.0740501916163195	0.312465849071451	0.0048	0.009	0.0882	0.0123	0.0554	0.0197	0.0146	0.0353	0.0014	0.0337	0.0422	0.1114	0.0019	0.0464	0.1039	0.0154	0.0178	0.0021	0.0022	0.0165	0.0181	0.1586	0.028	0.1045	0.0496	0.0015
2	rs10200769	229566827	0.77	0.607778593196603	0.92	0.387761932740255	0.0686521283334818	0.252283357420548	0.0048	0.009	0.0882	0.0123	0.0554	0.0197	0.0146	0.0354	0.0014	0.0337	0.0423	0.1114	0.0018	0.0464	0.1038	0.0154	0.0178	0.0021	0.0022	0.0165	0.0181	0.1587	0.028	0.1045	0.0496	0.0015
2	rs116637726	229575517	0.77	0.607778593196603	0.92	0.387761932740255	0.0802971673348511	0.285623388143333	0.0048	0.009	0.0882	0.0124	0.0554	0.0197	0.0146	0.0354	0.0014	0.0336	0.0423	0.1114	0.0018	0.0464	0.1038	0.0154	0.0178	0.002	0.0022	0.0165	0.0181	0.1587	0.0279	0.1045	0.0496	0.0015
2	rs76324766	229581042	0.77	0.607778593196603	0.92	0.387761932740255	0.0818079292345131	0.26535033540418	0.0048	0.009	0.0882	0.0124	0.0553	0.0197	0.0146	0.0354	0.0014	0.0336	0.0423	0.1114	0.0018	0.0464	0.1038	0.0154	0.0178	0.0021	0.0022	0.0165	0.0181	0.1587	0.0279	0.1045	0.0496	0.0015
2	rs114653684	229587243	0.77	0.607778593196603	0.92	0.387761932740255	0.0914974391790658	0.288909309296894	0.0048	0.0089	0.0882	0.0124	0.0553	0.0197	0.0146	0.0354	0.0014	0.0336	0.0423	0.1114	0.0018	0.0463	0.1037	0.0154	0.0178	0.0021	0.0022	0.0165	0.0181	0.1587	0.0278	0.1046	0.0499	0.0015
2	rs114151334	229591867	0.77	0.607778593196603	0.92	0.387761932740255	0.102954441109911	0.240425210901591	0.0047	0.0089	0.0882	0.0123	0.0554	0.0197	0.0146	0.0354	0.0014	0.0335	0.0423	0.1114	0.0018	0.0462	0.1037	0.0154	0.0179	0.0021	0.0022	0.0165	0.0181	0.1589	0.0278	0.1045	0.05	0.0015
2	rs116182063	229603631	0.77	0.607778593196603	0.92	0.387761932740255	0.0762624279015356	0.0939963386278548	0.0042	0.008	0.0889	0.0114	0.0554	0.0189	0.0152	0.0354	0.0013	0.0321	0.042	0.1133	0.0021	0.0443	0.1048	0.015	0.0184	0.0025	0.002	0.0169	0.0174	0.1608	0.0266	0.1046	0.0518	0.0017
2	rs6722400	229608271	0.77	0.607778593196603	0.92	0.387761932740255	0.0712971966735231	0.0749543415105019	0.0042	0.008	0.0889	0.0114	0.0554	0.0189	0.0152	0.0354	0.0013	0.0321	0.042	0.1133	0.0021	0.0443	0.1048	0.015	0.0184	0.0025	0.002	0.0169	0.0174	0.1608	0.0266	0.1046	0.0518	0.0017
2	rs13390723	229611155	0.77	0.607778593196603	0.92	0.387761932740255	0.0663290550821351	0.0624705832802539	0.0042	0.008	0.0889	0.0114	0.0555	0.0189	0.0152	0.0353	0.0013	0.0321	0.042	0.1137	0.0021	0.0443	0.1045	0.0151	0.0184	0.0025	0.002	0.0169	0.0174	0.1608	0.0265	0.1045	0.0518	0.0017
2	rs13005385	229627153	0.77	0.607778593196603	0.91	0.431857736337621	0.0577707657989675	0.045739439008876	0.0041	0.008	0.0889	0.0114	0.0556	0.0188	0.0151	0.0353	0.0013	0.0323	0.042	0.1137	0.0023	0.0444	0.1044	0.0154	0.0184	0.0025	0.002	0.0169	0.0175	0.1608	0.0265	0.1041	0.0519	0.0017
2	rs77090006	229627908	0.77	0.607778593196603	0.91	0.431857736337621	0.0589536489995451	0.0451550381444514	0.0041	0.008	0.0889	0.0114	0.0556	0.0188	0.0151	0.0352	0.0013	0.0323	0.042	0.1137	0.0023	0.0443	0.1044	0.0154	0.0184	0.0025	0.002	0.0169	0.0175	0.1608	0.0265	0.1041	0.0519	0.0017
2	rs9677186	229628738	0.77	0.607778593196603	0.91	0.431857736337621	0.055575786893109	0.0393863052735187	0.0041	0.008	0.0889	0.0114	0.0556	0.0188	0.0151	0.0352	0.0014	0.0323	0.042	0.1136	0.0024	0.0443	0.1043	0.0154	0.0184	0.0025	0.0021	0.0169	0.0175	0.1608	0.0265	0.1041	0.0518	0.0017
2	rs35294044	229634880	0.77	0.607778593196603	0.91	0.431857736337621	0.0564256302235046	0.0371677161631349	0.0041	0.008	0.0889	0.0114	0.0556	0.0188	0.0151	0.0352	0.0014	0.0322	0.0419	0.1136	0.0024	0.0442	0.1043	0.0155	0.0184	0.0025	0.0021	0.0169	0.0175	0.1609	0.0265	0.1041	0.0517	0.0017
2	rs12053225	229639826	0.77	0.607778593196603	0.91	0.431857736337621	0.0579517122730627	0.0380265792643698	0.0041	0.008	0.0889	0.0114	0.0556	0.0189	0.0151	0.0352	0.0014	0.0322	0.0419	0.1136	0.0024	0.0442	0.1042	0.0155	0.0185	0.0025	0.0021	0.0169	0.0175	0.1609	0.0265	0.104	0.0517	0.0017
2	rs1405837	229640235	0.77	0.607778593196603	0.91	0.431857736337621	0.0576984924752009	0.0380805533671261	0.0041	0.008	0.0889	0.0114	0.0556	0.0189	0.0151	0.0352	0.0014	0.0322	0.0419	0.1136	0.0024	0.0442	0.1043	0.0155	0.0185	0.0025	0.0021	0.0169	0.0175	0.1609	0.0265	0.104	0.0517	0.0017
2	rs72981312	229641426	0.77	0.607778593196603	0.91	0.431857736337621	0.0614614689154437	0.0364235263634658	0.0041	0.008	0.0889	0.0114	0.0556	0.0189	0.0151	0.0352	0.0014	0.0322	0.0419	0.1137	0.0024	0.0444	0.104	0.0155	0.0186	0.0025	0.0021	0.0169	0.0174	0.161	0.0265	0.104	0.0515	0.0017
2	rs72981390	229656324	0.77	0.607778593196603	0.91	0.431857736337621	0.0701409463693435	0.0475721379941489	0.004	0.0079	0.0889	0.0115	0.0559	0.0193	0.0151	0.035	0.0014	0.0316	0.0413	0.114	0.0025	0.0446	0.1038	0.0153	0.0186	0.0028	0.0019	0.0171	0.0177	0.1615	0.0266	0.1039	0.0506	0.0018
2	rs6707063	229656721	0.77	0.607778593196603	0.91	0.431857736337621	0.0699357668180048	0.0479903574485718	0.004	0.0079	0.0889	0.0115	0.0559	0.0193	0.0151	0.035	0.0014	0.0316	0.0413	0.114	0.0025	0.0446	0.1038	0.0153	0.0186	0.0028	0.0019	0.0171	0.0177	0.1615	0.0266	0.1039	0.0506	0.0018
2	rs79916679	229657645	0.77	0.607778593196603	0.89	0.529866637543626	0.0747115832749424	0.0496185149648115	0.0038	0.0079	0.089	0.0115	0.056	0.0193	0.0151	0.035	0.0014	0.0316	0.0413	0.1141	0.0024	0.0446	0.1038	0.0153	0.0186	0.0028	0.0019	0.0172	0.0177	0.1618	0.0266	0.1039	0.0505	0.0018
2	rs11891663	229665112	0.77	0.607778593196603	0.89	0.529866637543626	0.0854189904273571	0.052758440569807	0.0035	0.0079	0.089	0.0115	0.0561	0.0193	0.0151	0.0349	0.0014	0.0316	0.0414	0.1142	0.0024	0.0446	0.1037	0.0153	0.0187	0.0028	0.0018	0.0172	0.0177	0.1622	0.0267	0.104	0.0504	0.0019
2	rs11890500	229668013	0.77	0.607778593196603	0.89	0.529866637543626	0.0874156952008766	0.051085675261764	0.0034	0.0079	0.089	0.0115	0.0561	0.0193	0.0151	0.0349	0.0014	0.0316	0.0414	0.1142	0.0024	0.0446	0.1036	0.0153	0.0187	0.0028	0.0018	0.0172	0.0177	0.1623	0.0267	0.104	0.0504	0.0019
2	rs12471368	229681087	0.77	0.607778593196603	0.89	0.529866637543626	0.0952972476917756	0.052446903819743	0.0032	0.0078	0.0891	0.0115	0.0561	0.0193	0.0151	0.0349	0.0014	0.0316	0.0414	0.1142	0.0024	0.0445	0.1036	0.0153	0.0187	0.0028	0.0018	0.0172	0.0177	0.1625	0.0267	0.104	0.0504	0.0019
2	rs114476386	229709363	0.77	0.607778593196603	0.89	0.529866637543626	0.0890102910543009	0.04805023439048	0.0032	0.0078	0.089	0.0116	0.0565	0.0193	0.0152	0.0351	0.0013	0.032	0.0412	0.1141	0.0025	0.0447	0.1028	0.0156	0.0188	0.0028	0.0017	0.0172	0.0178	0.1626	0.0268	0.1034	0.0502	0.0019
2	rs1569090	229715259	0.77	0.607778593196603	0.89	0.529866637543626	0.0888189291923486	0.0478109234966715	0.0032	0.0078	0.089	0.0116	0.0565	0.0193	0.0153	0.0351	0.0013	0.032	0.0412	0.1141	0.0025	0.0447	0.1028	0.0156	0.0189	0.0028	0.0017	0.0172	0.0178	0.1626	0.0268	0.1034	0.0502	0.0019
2	rs17320082	229716822	0.77	0.607778593196603	0.89	0.529866637543626	0.0882464102254914	0.0476914650292326	0.0032	0.0078	0.089	0.0116	0.0565	0.0193	0.0153	0.0351	0.0013	0.0321	0.0412	0.1141	0.0025	0.0447	0.1028	0.0156	0.0188	0.0028	0.0017	0.0172	0.0178	0.1626	0.0268	0.1034	0.0502	0.0019
2	rs72983365	229721578	0.77	0.607778593196603	0.89	0.529866637543626	0.0871084143543358	0.0477511778391918	0.0032	0.0078	0.089	0.0116	0.0565	0.0193	0.0153	0.0351	0.0013	0.0321	0.0413	0.1141	0.0025	0.0447	0.1028	0.0156	0.0188	0.0028	0.0017	0.0172	0.0178	0.1626	0.0269	0.1034	0.0502	0.0019
2	rs4487082	229723961	0.77	0.607778593196603	0.89	0.529866637543626	0.0864959150095285	0.0479305133119256	0.0032	0.0078	0.089	0.0116	0.0565	0.0193	0.0153	0.0351	0.0013	0.0321	0.0413	0.114	0.0025	0.0447	0.1027	0.0156	0.0188	0.0028	0.0017	0.0172	0.0178	0.1626	0.0269	0.1034	0.0502	0.0019
2	rs12996281	229726206	0.77	0.607778593196603	0.89	0.529866637543626	0.0857925985802944	0.0479903574485718	0.0032	0.0078	0.089	0.0116	0.0565	0.0193	0.0153	0.0351	0.0013	0.0321	0.0413	0.114	0.0025	0.0447	0.1027	0.0156	0.0188	0.0028	0.0017	0.0172	0.0178	0.1626	0.0269	0.1034	0.0502	0.0019
2	rs71432595	229729554	0.77	0.607778593196603	0.89	0.529866637543626	0.0875577491377407	0.0482300619421839	0.0032	0.0077	0.0889	0.0116	0.0567	0.0193	0.0152	0.0351	0.0013	0.032	0.0412	0.1139	0.0025	0.0447	0.1028	0.0156	0.0188	0.0028	0.0017	0.0171	0.0178	0.1626	0.0269	0.1033	0.0503	0.0019
2	rs75572622	229733287	0.77	0.607778593196603	0.88	0.583941145430028	0.0917900287250777	0.0572679468469331	0.0032	0.0077	0.0889	0.0116	0.0567	0.0193	0.0152	0.0351	0.0013	0.032	0.0412	0.1139	0.0025	0.0447	0.1028	0.0156	0.0188	0.0028	0.0017	0.0171	0.0179	0.1626	0.0269	0.1033	0.0503	0.0019
2	rs74486509	229738318	0.77	0.607778593196603	0.88	0.583941145430028	0.0941520251220958	0.0792732885342492	0.0032	0.0077	0.0889	0.0117	0.0567	0.0192	0.0152	0.0351	0.0013	0.0319	0.0412	0.1139	0.0025	0.0447	0.1027	0.0155	0.0188	0.0029	0.0017	0.0171	0.0179	0.1626	0.027	0.1033	0.0504	0.002
2	rs114044328	229743752	0.77	0.607778593196603	0.88	0.583941145430028	0.092646788606298	0.0761886257580679	0.0032	0.0077	0.0889	0.0118	0.0569	0.0192	0.0152	0.0351	0.0013	0.0318	0.0411	0.1139	0.0025	0.0448	0.1027	0.0155	0.0186	0.0029	0.0017	0.017	0.0179	0.1625	0.0271	0.1033	0.0505	0.002
2	rs6718664	229760241	0.77	0.607778593196603	0.88	0.583941145430028	0.0916924332809077	0.0732976358894361	0.0032	0.0076	0.0889	0.0119	0.057	0.0192	0.0151	0.0351	0.0013	0.0317	0.041	0.1138	0.0026	0.0449	0.1027	0.0154	0.0185	0.0029	0.0016	0.017	0.018	0.1623	0.0273	0.1033	0.0507	0.0021
2	rs2248134	229760639	0.77	0.607778593196603	0.88	0.583941145430028	0.0922055414352884	0.0769916772619954	0.0032	0.0076	0.0889	0.0119	0.057	0.0192	0.0151	0.0351	0.0014	0.0317	0.041	0.1138	0.0026	0.0449	0.1027	0.0154	0.0185	0.0029	0.0016	0.017	0.018	0.1623	0.0273	0.1033	0.0507	0.0021
2	rs74938666	229768373	0.77	0.607778593196603	0.89	0.529866637543626	0.118156782760448	0.13077171605386	0.0032	0.0076	0.089	0.012	0.057	0.0193	0.0151	0.0349	0.0014	0.0315	0.0407	0.1137	0.0026	0.045	0.1026	0.0155	0.0187	0.0028	0.0016	0.0172	0.0179	0.1622	0.0274	0.1031	0.0508	0.0021
2	rs12993069	229777065	0.78	0.545501786478432	0.89	0.529866637543626	0.112446225131183	0.134296993550187	0.0032	0.0075	0.0904	0.0118	0.0575	0.0188	0.0151	0.0348	0.0016	0.0318	0.0417	0.1132	0.0026	0.0448	0.1019	0.0152	0.0192	0.0026	0.0013	0.0171	0.018	0.1622	0.0281	0.1014	0.0505	0.0023
2	rs77471068	229781703	0.78	0.545501786478432	0.89	0.529866637543626	0.126885323979106	0.10818162256468	0.0032	0.0075	0.0906	0.0118	0.0576	0.0187	0.0152	0.0348	0.0017	0.0319	0.0417	0.1131	0.0026	0.0447	0.102	0.0152	0.0193	0.0026	0.0013	0.017	0.018	0.1621	0.0282	0.1012	0.0505	0.0024
2	rs13387642	229789967	0.78	0.545501786478432	0.89	0.529866637543626	0.119964402008865	0.102873984975318	0.0032	0.0075	0.0907	0.0118	0.0576	0.0187	0.0152	0.0348	0.0017	0.0319	0.0417	0.1131	0.0026	0.0447	0.102	0.0152	0.0193	0.0026	0.0013	0.017	0.018	0.1621	0.0282	0.1011	0.0505	0.0024
2	rs116641774	229797578	0.78	0.545501786478432	0.89	0.529866637543626	0.111893002282894	0.0951883754322282	0.0033	0.0075	0.0908	0.0116	0.0577	0.0187	0.0152	0.0348	0.0017	0.032	0.0415	0.113	0.0026	0.0447	0.102	0.0152	0.0194	0.0026	0.0015	0.0169	0.0181	0.1622	0.0282	0.1011	0.0504	0.0024
2	rs13405445	229801335	0.78	0.545501786478432	0.89	0.529866637543626	0.109288141731252	0.0859730143927169	0.0033	0.0075	0.0908	0.0116	0.0577	0.0187	0.0152	0.0348	0.0017	0.032	0.0415	0.113	0.0026	0.0447	0.102	0.0152	0.0194	0.0026	0.0015	0.0169	0.0181	0.1622	0.0282	0.1011	0.0503	0.0024
2	rs72987241	229803281	0.78	0.545501786478432	0.89	0.529866637543626	0.110709266035742	0.0948699198630098	0.0032	0.0074	0.0907	0.0118	0.0577	0.0187	0.0153	0.0348	0.0017	0.032	0.0415	0.1131	0.0025	0.0447	0.102	0.0153	0.0195	0.0025	0.0014	0.0169	0.0181	0.1622	0.0282	0.101	0.0503	0.0024
2	rs11899287	229814353	0.78	0.545501786478432	0.89	0.529866637543626	0.112557071559419	0.138040127935072	0.0032	0.0074	0.0907	0.0118	0.0576	0.0187	0.0154	0.0348	0.0017	0.032	0.0415	0.113	0.0026	0.0448	0.102	0.0152	0.0195	0.0025	0.0014	0.0169	0.0181	0.1622	0.0282	0.101	0.0503	0.0024
2	rs79411042	229820444	0.78	0.545501786478432	0.89	0.529866637543626	0.115125128736227	0.144051042137703	0.0032	0.0074	0.0907	0.0118	0.0575	0.0187	0.0154	0.0348	0.0017	0.032	0.0415	0.113	0.0026	0.0448	0.102	0.0152	0.0195	0.0025	0.0014	0.0169	0.0181	0.1622	0.0282	0.101	0.0503	0.0024
2	rs76885496	229831082	0.79	0.487570276707753	0.89	0.529866637543626	0.0997596264996656	0.205663625006384	0.0034	0.0074	0.0905	0.0117	0.0565	0.0189	0.0155	0.0347	0.0018	0.0322	0.0414	0.1129	0.0026	0.0449	0.1022	0.0151	0.0197	0.0026	0.0016	0.0169	0.0181	0.1619	0.0284	0.1008	0.0504	0.0025
2	rs72987263	229837567	0.79	0.487570276707753	0.89	0.529866637543626	0.0949727142219086	0.211599019334641	0.0035	0.0074	0.0905	0.0117	0.0563	0.0189	0.0156	0.0347	0.0018	0.0322	0.0414	0.1129	0.0026	0.0449	0.1022	0.0151	0.0197	0.0026	0.0016	0.0169	0.0181	0.1619	0.0285	0.1008	0.0504	0.0025
2	rs75495227	229841662	0.79	0.487570276707753	0.89	0.529866637543626	0.0928925007128676	0.21181203192158	0.0035	0.0074	0.0904	0.0117	0.0563	0.019	0.0156	0.0347	0.0018	0.0322	0.0413	0.1128	0.0026	0.0449	0.1022	0.0151	0.0197	0.0026	0.0016	0.0168	0.0181	0.162	0.0285	0.1008	0.0503	0.0025
2	rs72987286	229849237	0.79	0.487570276707753	0.89	0.529866637543626	0.0939289788682963	0.215336944165473	0.0035	0.0074	0.0904	0.0117	0.0563	0.019	0.0156	0.0347	0.0018	0.0322	0.0413	0.1128	0.0026	0.0449	0.1022	0.0151	0.0197	0.0026	0.0016	0.0168	0.0181	0.162	0.0285	0.1008	0.0503	0.0025
2	rs11887214	229867935	0.79	0.487570276707753	0.89	0.529866637543626	0.0918144378371319	0.0888223385193524	0.0037	0.0074	0.0902	0.0118	0.0559	0.0189	0.0159	0.0348	0.0019	0.0324	0.0412	0.1129	0.0026	0.045	0.102	0.0152	0.0198	0.0028	0.0019	0.0168	0.0181	0.1613	0.0287	0.1006	0.0502	0.0026
2	rs11896102	229871811	0.79	0.487570276707753	0.87	0.641494868499257	0.06417429206638	0.0773578385758807	0.0039	0.0074	0.0898	0.0119	0.0551	0.019	0.0163	0.035	0.0021	0.0328	0.0411	0.1129	0.0027	0.045	0.1013	0.0153	0.0201	0.003	0.0022	0.0169	0.018	0.1603	0.0288	0.1002	0.0503	0.0029
2	rs72973162	229873886	0.8	0.433874260405774	0.87	0.641494868499257	0.053970884842495	0.0376497319331848	0.0044	0.0075	0.089	0.0121	0.0535	0.0193	0.0173	0.0343	0.0028	0.0337	0.0412	0.1134	0.0032	0.0459	0.1004	0.0154	0.0208	0.0033	0.0026	0.0167	0.0178	0.1584	0.0288	0.0985	0.0503	0.0035
2	rs2072556	229876728	0.8	0.433874260405774	0.87	0.641494868499257	0.0405509835382019	0.0438810977199951	0.0044	0.0075	0.0889	0.0122	0.0533	0.0193	0.0174	0.0343	0.0029	0.0338	0.0413	0.1136	0.0033	0.046	0.1003	0.0154	0.0209	0.0034	0.0027	0.0167	0.0177	0.1581	0.0288	0.0983	0.0503	0.0036
2	rs10165179	229878206	0.8	0.433874260405774	0.87	0.641494868499257	0.0401821786653756	0.0441115188441802	0.0044	0.0075	0.0889	0.0121	0.0534	0.0193	0.0174	0.0343	0.0029	0.0338	0.0413	0.1135	0.0033	0.0459	0.1003	0.0154	0.0209	0.0034	0.0027	0.0167	0.0177	0.1581	0.0288	0.0984	0.0503	0.0036
2	rs16825567	229881453	0.8	0.433874260405774	0.87	0.641494868499257	0.0446253411475728	0.0718694516388229	0.0044	0.0075	0.0889	0.0121	0.0535	0.0194	0.0174	0.0342	0.0029	0.0338	0.0413	0.1135	0.0033	0.0458	0.1002	0.0154	0.0209	0.0034	0.0027	0.0167	0.0177	0.1581	0.0289	0.0984	0.0503	0.0036
2	rs34351298	229890660	0.8	0.433874260405774	0.87	0.641494868499257	0.0467085923535774	0.116850809762216	0.0044	0.0075	0.0888	0.0121	0.0535	0.0195	0.0175	0.0341	0.0029	0.0338	0.0412	0.1135	0.0033	0.0462	0.1001	0.0154	0.0209	0.0034	0.0027	0.0167	0.0175	0.158	0.029	0.0984	0.0504	0.0036
2	rs72973190	229891788	0.8	0.433874260405774	0.87	0.641494868499257	0.0477188736407075	0.128172907879279	0.0044	0.0075	0.0888	0.0121	0.0536	0.0195	0.0175	0.0341	0.0029	0.0338	0.0412	0.1135	0.0033	0.0462	0.1	0.0154	0.0209	0.0034	0.0027	0.0168	0.0175	0.158	0.029	0.0982	0.0505	0.0036
2	rs60937332	229892345	0.8	0.433874260405774	0.87	0.641494868499257	0.0459604737042774	0.107095176384412	0.0044	0.0075	0.0887	0.0121	0.0537	0.0196	0.0175	0.0341	0.0029	0.0339	0.0412	0.1135	0.0034	0.0463	0.0997	0.0155	0.0209	0.0034	0.0027	0.0169	0.0175	0.158	0.029	0.0979	0.0505	0.0036
2	rs113524957	229895429	0.8	0.433874260405774	0.87	0.641494868499257	0.0549090828717052	0.130861674616815	0.0044	0.0074	0.0886	0.0122	0.0537	0.0198	0.0176	0.0342	0.0029	0.0337	0.0411	0.1133	0.0034	0.0463	0.0993	0.0156	0.0209	0.0034	0.0027	0.0168	0.0176	0.1579	0.0292	0.0978	0.0507	0.0035
2	rs34025994	229899441	0.8	0.433874260405774	0.87	0.641494868499257	0.0564968388904632	0.111296809245489	0.0044	0.0074	0.0885	0.0122	0.054	0.02	0.0177	0.0343	0.0029	0.0336	0.0411	0.1132	0.0034	0.0463	0.0991	0.0157	0.021	0.0035	0.0027	0.0168	0.0177	0.1575	0.0292	0.0976	0.0508	0.0035
2	rs78872022	229902569	0.8	0.433874260405774	0.87	0.641494868499257	0.0740501916163195	0.17695490567372	0.0042	0.0073	0.0883	0.0123	0.054	0.0203	0.0177	0.0343	0.0028	0.0335	0.0411	0.1131	0.0034	0.0464	0.099	0.0158	0.0211	0.0035	0.0027	0.0168	0.0177	0.1575	0.0295	0.0973	0.051	0.0035
2	rs3845823	229903121	0.8	0.433874260405774	0.87	0.641494868499257	0.0753337530982082	0.177155416492405	0.0042	0.0073	0.0883	0.0123	0.054	0.0203	0.0177	0.0343	0.0028	0.0335	0.0411	0.1133	0.0034	0.0464	0.099	0.0158	0.0211	0.0035	0.0028	0.0168	0.0177	0.1574	0.0292	0.0973	0.051	0.0035
2	rs73097601	229903956	0.8	0.433874260405774	0.87	0.641494868499257	0.100042782996565	0.165167622530946	0.0044	0.0073	0.0879	0.0125	0.0538	0.0204	0.018	0.0346	0.003	0.0337	0.041	0.1133	0.0037	0.0461	0.098	0.0164	0.0214	0.0038	0.0028	0.017	0.0175	0.1559	0.0294	0.0964	0.0516	0.004
2	rs2109818	229906252	0.8	0.433874260405774	0.86	0.702596200902853	0.171694890804133	0.18513789203775	0.0051	0.0078	0.0856	0.0132	0.0541	0.0207	0.0189	0.0346	0.0036	0.0343	0.0404	0.1131	0.0046	0.0471	0.0945	0.0172	0.0225	0.0047	0.0029	0.0176	0.0168	0.1524	0.0297	0.0939	0.0533	0.0051
2	rs12463741	229906421	0.8	0.433874260405774	0.86	0.702596200902853	0.22988409562584	0.229735260309747	0.0051	0.0079	0.0859	0.0133	0.0543	0.0206	0.0188	0.0346	0.0037	0.0345	0.0404	0.1128	0.0047	0.0471	0.0938	0.0171	0.0225	0.0048	0.0029	0.0176	0.0169	0.1523	0.0293	0.0938	0.0534	0.0052
2	rs72974813	229906564	0.8	0.433874260405774	0.86	0.702596200902853	0.244111171070793	0.274792405041777	0.0052	0.008	0.0857	0.0133	0.0553	0.0206	0.0188	0.0336	0.0038	0.0357	0.0405	0.1133	0.0047	0.0468	0.0938	0.0172	0.0226	0.0049	0.0029	0.0177	0.0168	0.1504	0.0292	0.0937	0.0533	0.0053
2	rs2215598	229908245	0.81	0.384295662080596	0.86	0.702596200902853	0.175141781476767	0.0407118733980016	0.0056	0.0086	0.0863	0.0137	0.0545	0.0205	0.019	0.0338	0.0042	0.0366	0.041	0.1123	0.005	0.0467	0.0935	0.018	0.0231	0.0056	0.0028	0.0181	0.0166	0.1474	0.0292	0.092	0.0538	0.0056
2	rs78784988	229908581	0.81	0.384295662080596	0.87	0.641494868499257	0.176154616527119	0.0565588846410579	0.0056	0.0086	0.0865	0.0138	0.0544	0.0205	0.019	0.0337	0.0042	0.0367	0.0409	0.1122	0.0051	0.0468	0.0934	0.018	0.0232	0.0056	0.0028	0.0181	0.0166	0.1473	0.0292	0.0918	0.0538	0.0056
2	rs13010266	229909492	0.8	0.433874260405774	0.87	0.641494868499257	0.150919644704605	0.0752440170072701	0.0057	0.0087	0.0868	0.0139	0.0543	0.0205	0.019	0.0337	0.0042	0.0369	0.0409	0.1121	0.0051	0.0469	0.0932	0.0181	0.0232	0.0057	0.0028	0.0182	0.0166	0.1471	0.0292	0.0913	0.0539	0.0056
2	rs55657175	229910041	0.8	0.433874260405774	0.87	0.641494868499257	0.157353324909769	0.0876627292794626	0.0057	0.0087	0.0868	0.0139	0.0543	0.0206	0.019	0.0337	0.0043	0.0369	0.0409	0.112	0.0051	0.0469	0.0932	0.0181	0.0233	0.0057	0.0028	0.0182	0.0166	0.147	0.0292	0.0912	0.0539	0.0056
2	rs6436829	229913299	0.8	0.433874260405774	0.87	0.641494868499257	0.156608085182281	0.0819568163429922	0.0057	0.0087	0.0871	0.014	0.0542	0.0207	0.019	0.0335	0.0043	0.0368	0.0409	0.1118	0.0052	0.0469	0.0932	0.0182	0.0233	0.0057	0.0028	0.0182	0.0166	0.1469	0.0292	0.0908	0.054	0.0056
2	rs10490033	229918898	0.8	0.433874260405774	0.87	0.641494868499257	0.192782058890569	0.102135909969483	0.0057	0.0087	0.087	0.014	0.0542	0.0208	0.0192	0.0335	0.0043	0.0368	0.041	0.1116	0.0052	0.0469	0.0932	0.0182	0.0234	0.0057	0.0028	0.0182	0.0166	0.1469	0.0293	0.0906	0.0539	0.0056
2	rs6722466	229921155	0.81	0.384295662080596	0.87	0.641494868499257	0.219976136197975	0.0690480901970368	0.0056	0.0089	0.0901	0.0142	0.0556	0.021	0.0191	0.0338	0.0044	0.0376	0.0407	0.1084	0.0057	0.0468	0.0945	0.018	0.0236	0.0058	0.0029	0.0175	0.0161	0.1469	0.0293	0.0884	0.0528	0.0057
2	rs12468638	229921225	0.81	0.384295662080596	0.87	0.641494868499257	0.21972950141111	0.0643604274852691	0.0056	0.0089	0.0904	0.0142	0.0557	0.021	0.0191	0.0338	0.0044	0.0376	0.0407	0.1081	0.0057	0.0468	0.0946	0.018	0.0236	0.0058	0.0029	0.0174	0.016	0.1468	0.0292	0.0884	0.0527	0.0057
2	rs4608504	229932372	0.8	0.433874260405774	0.87	0.641494868499257	0.163147636384065	0.12799439413275	0.0054	0.0089	0.0961	0.0145	0.0576	0.0218	0.0194	0.0323	0.0037	0.0389	0.0414	0.1009	0.0056	0.0467	0.101	0.0185	0.0248	0.0054	0.003	0.0169	0.0147	0.1447	0.0283	0.0852	0.0526	0.005
2	rs75370672	229935156	0.8	0.433874260405774	0.87	0.641494868499257	0.154586202502959	0.102956120694023	0.0054	0.0089	0.096	0.0145	0.0577	0.0217	0.0194	0.0323	0.0037	0.039	0.0414	0.1008	0.0056	0.0468	0.101	0.0184	0.0249	0.0054	0.003	0.0169	0.0147	0.1447	0.0283	0.0851	0.0526	0.005
2	rs75861216	229938811	0.8	0.433874260405774	0.87	0.641494868499257	0.137711148639598	0.0851331088292742	0.0055	0.0089	0.0961	0.0145	0.0577	0.0217	0.0194	0.0323	0.0037	0.039	0.0414	0.1006	0.0056	0.0468	0.1012	0.0184	0.0249	0.0054	0.003	0.017	0.0147	0.1447	0.0283	0.0849	0.0526	0.005
2	rs1860762	229940635	0.8	0.433874260405774	0.87	0.641494868499257	0.127722148755503	0.0661364665177148	0.0055	0.0089	0.0962	0.0145	0.0577	0.0217	0.0194	0.0323	0.0037	0.039	0.0414	0.1006	0.0056	0.0469	0.1013	0.0184	0.0248	0.0054	0.003	0.0171	0.0147	0.1447	0.0283	0.0848	0.0527	0.0051
2	rs116627228	229947701	0.8	0.433874260405774	0.87	0.641494868499257	0.11898677620333	0.0911597400466434	0.0055	0.009	0.0968	0.0145	0.0577	0.0216	0.0195	0.0321	0.0038	0.0389	0.0415	0.1003	0.0058	0.0471	0.1019	0.0182	0.0247	0.0053	0.003	0.0167	0.0145	0.1445	0.0281	0.0846	0.053	0.005
2	rs73101208	229949218	0.8	0.433874260405774	0.86	0.702596200902853	0.115913790692292	0.0818817853667275	0.0055	0.009	0.0968	0.0145	0.0577	0.0216	0.0195	0.0321	0.0038	0.0389	0.0415	0.1002	0.0058	0.0471	0.1019	0.0182	0.0247	0.0053	0.003	0.0167	0.0145	0.1445	0.0281	0.0846	0.053	0.005
2	rs2215603	229949377	0.8	0.433874260405774	0.86	0.702596200902853	0.116365939603992	0.0826333451104271	0.0055	0.009	0.0968	0.0145	0.0577	0.0216	0.0195	0.0321	0.0038	0.0389	0.0415	0.1002	0.0059	0.0471	0.1019	0.0182	0.0247	0.0053	0.003	0.0167	0.0145	0.1445	0.0281	0.0846	0.053	0.005
2	rs114211021	229955991	0.8	0.433874260405774	0.86	0.702596200902853	0.108040445019331	0.0961462615445758	0.0055	0.009	0.0968	0.0145	0.0578	0.0216	0.0196	0.0322	0.0039	0.039	0.0417	0.1003	0.006	0.0471	0.1016	0.0182	0.0246	0.0054	0.0031	0.0165	0.0146	0.1444	0.028	0.0846	0.053	0.005
2	rs28527411	229958306	0.8	0.433874260405774	0.86	0.702596200902853	0.104800740307376	0.0858200580892257	0.0055	0.009	0.0968	0.0145	0.0579	0.0216	0.0196	0.0322	0.0039	0.039	0.0417	0.1002	0.006	0.0471	0.1016	0.0182	0.0246	0.0054	0.0031	0.0166	0.0146	0.1444	0.028	0.0847	0.0529	0.005
2	rs7587601	229959734	0.8	0.433874260405774	0.86	0.702596200902853	0.107770379557967	0.0810582822074278	0.0055	0.009	0.0968	0.0146	0.0578	0.0217	0.0197	0.0322	0.0039	0.039	0.0417	0.1003	0.006	0.0471	0.1014	0.0182	0.0248	0.0054	0.0031	0.0167	0.0146	0.1443	0.0279	0.0847	0.0526	0.005
2	rs115493534	229959872	0.8	0.433874260405774	0.86	0.702596200902853	0.108663185011026	0.0821069616922733	0.0055	0.009	0.0968	0.0146	0.0578	0.0217	0.0197	0.0322	0.0039	0.039	0.0417	0.1003	0.006	0.0471	0.1014	0.0182	0.0248	0.0054	0.0031	0.0167	0.0146	0.1443	0.0279	0.0847	0.0526	0.005
2	rs13406030	229960341	0.8	0.433874260405774	0.86	0.702596200902853	0.116790810488244	0.0920228242190102	0.0055	0.0089	0.0966	0.0146	0.0578	0.0219	0.0197	0.0321	0.0039	0.039	0.0418	0.1003	0.006	0.047	0.1013	0.0183	0.0248	0.0054	0.0031	0.0168	0.0146	0.1445	0.0279	0.0843	0.053	0.005
2	rs115457706	229961651	0.8	0.433874260405774	0.86	0.702596200902853	0.117102986209897	0.0888998619969285	0.0055	0.0089	0.0966	0.0146	0.0578	0.0219	0.0197	0.0321	0.0039	0.039	0.0418	0.1003	0.006	0.047	0.1013	0.0183	0.0248	0.0054	0.0031	0.0168	0.0145	0.1445	0.0279	0.0843	0.053	0.005
2	rs17676036	229963404	0.8	0.433874260405774	0.85	0.767309033253442	0.0837045478431133	0.109356351537263	0.0054	0.0087	0.0973	0.0148	0.0576	0.0221	0.0204	0.0317	0.0036	0.0389	0.0418	0.0991	0.0059	0.0478	0.1021	0.019	0.0248	0.0055	0.0032	0.0166	0.0134	0.1437	0.0277	0.0844	0.0537	0.0047
2	rs10179193	229963577	0.8	0.433874260405774	0.85	0.767309033253442	0.0927204591176123	0.118320283111515	0.0054	0.0086	0.0975	0.0147	0.0579	0.0222	0.0206	0.0317	0.0035	0.039	0.0418	0.0981	0.0059	0.0479	0.1022	0.0191	0.0247	0.0055	0.0031	0.0166	0.013	0.1444	0.0276	0.0845	0.054	0.0046
2	rs80111393	229968022	0.79	0.487570276707753	0.85	0.767309033253442	0.112501639932931	0.176754473406879	0.0053	0.0086	0.1008	0.0147	0.0565	0.0222	0.0214	0.0314	0.0035	0.0392	0.0415	0.0969	0.0059	0.048	0.1026	0.019	0.0247	0.0055	0.0033	0.0165	0.0122	0.1444	0.0265	0.0853	0.0537	0.0045
2	rs9808529	229968218	0.79	0.487570276707753	0.85	0.767309033253442	0.112945564110255	0.182801415270337	0.0053	0.0086	0.1008	0.0147	0.0565	0.0222	0.0215	0.0314	0.0035	0.0392	0.0415	0.0969	0.0059	0.048	0.1026	0.019	0.0247	0.0055	0.0033	0.0165	0.0122	0.1444	0.0265	0.0854	0.0537	0.0045
2	rs6436839	229969798	0.79	0.487570276707753	0.86	0.702596200902853	0.11065439755998	0.182294833329687	0.0053	0.0086	0.1009	0.0147	0.0565	0.0221	0.0215	0.0314	0.0035	0.0394	0.0416	0.0969	0.0059	0.0481	0.1026	0.019	0.0246	0.0055	0.0034	0.0164	0.0123	0.1444	0.0265	0.0854	0.0534	0.0045
2	rs114886573	229971605	0.79	0.487570276707753	0.87	0.641494868499257	0.107554628624505	0.166147191699886	0.0053	0.0086	0.1009	0.0147	0.0565	0.0221	0.0215	0.0314	0.0035	0.0393	0.0416	0.0968	0.0059	0.0481	0.1026	0.019	0.0246	0.0055	0.0034	0.0164	0.0122	0.1444	0.0265	0.0854	0.0534	0.0045
2	rs79618517	229972476	0.79	0.487570276707753	0.87	0.641494868499257	0.107581582840425	0.167522000082148	0.0053	0.0086	0.1009	0.0146	0.0565	0.0221	0.0215	0.0314	0.0035	0.0394	0.0416	0.0968	0.0059	0.048	0.1027	0.019	0.0246	0.0055	0.0033	0.0164	0.0122	0.1444	0.0265	0.0854	0.0534	0.0044
2	rs77618191	229973506	0.79	0.487570276707753	0.87	0.641494868499257	0.113390565512884	0.165559206008324	0.0053	0.0086	0.101	0.0146	0.0562	0.0221	0.0215	0.0314	0.0035	0.0393	0.0415	0.0968	0.0059	0.0481	0.1027	0.019	0.0246	0.0058	0.0034	0.0164	0.0122	0.1445	0.0265	0.0855	0.0532	0.0044
2	rs2536216	229975512	0.8	0.433874260405774	0.87	0.641494868499257	0.114143949292543	0.21694550675944	0.0054	0.0086	0.1011	0.0144	0.0563	0.0225	0.0217	0.0311	0.0037	0.0394	0.042	0.096	0.0061	0.0477	0.1029	0.0186	0.0243	0.0056	0.0035	0.0162	0.0118	0.1447	0.0266	0.0864	0.0531	0.0044
2	rs2536217	229977915	0.78	0.545501786478432	0.87	0.641494868499257	0.219359839509541	0.237655130025617	0.0055	0.0082	0.1009	0.0139	0.0565	0.0237	0.0222	0.0303	0.0038	0.0397	0.0437	0.0941	0.0068	0.046	0.1039	0.0189	0.0236	0.0042	0.0036	0.0155	0.0105	0.1443	0.0267	0.0929	0.0513	0.0038
2	rs10490031	229981613	0.78	0.545501786478432	0.87	0.641494868499257	0.223943341394708	0.239648551650658	0.0055	0.0082	0.1009	0.0139	0.0565	0.0237	0.0222	0.0303	0.0038	0.0397	0.0437	0.0941	0.0068	0.046	0.1039	0.0189	0.0236	0.0042	0.0036	0.0155	0.0105	0.1444	0.0267	0.0929	0.0513	0.0038
2	rs12478734	229989940	0.78	0.545501786478432	0.87	0.641494868499257	0.236510296594103	0.292206632606376	0.0055	0.0082	0.1009	0.0139	0.0564	0.0236	0.0222	0.0303	0.0038	0.04	0.0437	0.0946	0.0067	0.0458	0.104	0.0189	0.0236	0.0042	0.0036	0.0155	0.0105	0.1446	0.0266	0.0929	0.0512	0.0038
2	rs12474997	229990006	0.78	0.545501786478432	0.87	0.641494868499257	0.236681570904335	0.293623239777972	0.0055	0.0082	0.1009	0.0139	0.0564	0.0236	0.0222	0.0303	0.0038	0.04	0.0437	0.0946	0.0067	0.0458	0.104	0.0189	0.0236	0.0042	0.0036	0.0155	0.0105	0.1446	0.0266	0.0929	0.0512	0.0038
2	rs114870401	229993318	0.78	0.545501786478432	0.87	0.641494868499257	0.224608393036532	0.312947403340228	0.0055	0.0082	0.1008	0.0139	0.0563	0.0235	0.0221	0.0302	0.0038	0.0401	0.0437	0.0949	0.0067	0.0456	0.1041	0.0188	0.0234	0.0042	0.0037	0.0155	0.0105	0.1446	0.0266	0.0929	0.0511	0.0039
2	rs4973158	229994776	0.78	0.545501786478432	0.87	0.641494868499257	0.220222925791614	0.320924657666739	0.0056	0.0082	0.1008	0.0139	0.0562	0.0235	0.0221	0.0302	0.0038	0.0401	0.0437	0.095	0.0067	0.0456	0.1042	0.0188	0.0234	0.0044	0.0037	0.0154	0.0105	0.1447	0.0266	0.0929	0.051	0.0039
2	rs78938907	229995254	0.78	0.545501786478432	0.87	0.641494868499257	0.218867498865914	0.322017050540141	0.0056	0.0082	0.1008	0.0139	0.0562	0.0235	0.0221	0.0302	0.0038	0.0402	0.0437	0.095	0.0067	0.0455	0.1042	0.0188	0.0234	0.0044	0.0037	0.0154	0.0105	0.1447	0.0266	0.0929	0.051	0.0039
2	rs75608384	229997205	0.78	0.545501786478432	0.87	0.641494868499257	0.216333606835668	0.306584769247575	0.0056	0.0082	0.1009	0.0139	0.0561	0.0234	0.0221	0.0302	0.0038	0.0402	0.0437	0.095	0.0067	0.0455	0.1043	0.0188	0.0234	0.0044	0.0037	0.0154	0.0105	0.1447	0.0266	0.0929	0.051	0.0039
2	rs77504057	229997437	0.78	0.545501786478432	0.87	0.641494868499257	0.214140145603729	0.304074540956439	0.0056	0.0082	0.1009	0.0139	0.0562	0.0234	0.0221	0.0302	0.0038	0.0402	0.0436	0.095	0.0067	0.0455	0.1043	0.0188	0.0234	0.0044	0.0037	0.0154	0.0105	0.1447	0.0266	0.093	0.0509	0.0039
2	rs7566501	230009317	0.77	0.607778593196603	0.87	0.641494868499257	0.20763509483828	0.311623659583544	0.0057	0.0081	0.1008	0.0145	0.0551	0.024	0.0221	0.0303	0.0041	0.0412	0.0433	0.0929	0.0068	0.0455	0.1051	0.0189	0.0234	0.0045	0.0037	0.0158	0.0105	0.1444	0.0263	0.0937	0.0504	0.0039
2	rs7561470	230013020	0.78	0.545501786478432	0.87	0.641494868499257	0.204109455035098	0.31959099796128	0.0057	0.0081	0.1008	0.0144	0.0551	0.0239	0.022	0.0302	0.0042	0.0413	0.0433	0.0928	0.0068	0.0455	0.1052	0.0188	0.0234	0.0045	0.0037	0.0157	0.0105	0.1445	0.0263	0.0937	0.0504	0.004
2	rs76964207	230015290	0.78	0.545501786478432	0.87	0.641494868499257	0.166985215867479	0.281532156629292	0.0058	0.008	0.1011	0.0148	0.0546	0.0238	0.0222	0.0303	0.004	0.0421	0.0435	0.093	0.0067	0.0457	0.105	0.0181	0.0234	0.0042	0.0035	0.0157	0.0107	0.1445	0.0262	0.0939	0.0499	0.004
2	rs17614185	230020507	0.78	0.545501786478432	0.86	0.702596200902853	0.190310608995532	0.269022860928365	0.0058	0.0079	0.1016	0.0151	0.0542	0.0237	0.0225	0.0303	0.0039	0.0427	0.0435	0.0929	0.0067	0.046	0.1048	0.0176	0.0235	0.004	0.0034	0.0159	0.0109	0.1444	0.0261	0.0939	0.0495	0.004
2	rs2396615	230021166	0.78	0.545501786478432	0.86	0.702596200902853	0.178811133851114	0.254201911278913	0.0059	0.0079	0.1016	0.0151	0.0543	0.0234	0.0224	0.0303	0.0039	0.0428	0.0436	0.0928	0.0066	0.0464	0.105	0.0175	0.0233	0.0038	0.0033	0.0159	0.0109	0.1442	0.0261	0.0939	0.0498	0.0039
2	rs80264208	230022719	0.78	0.545501786478432	0.86	0.702596200902853	0.169454480107229	0.23699184441006	0.0059	0.0079	0.1017	0.0153	0.0543	0.0234	0.0224	0.0304	0.0039	0.0428	0.0435	0.0927	0.0066	0.0464	0.1049	0.0174	0.0233	0.0038	0.0033	0.0159	0.0109	0.1441	0.0261	0.0939	0.0497	0.0039
2	rs4973166	230025610	0.78	0.545501786478432	0.86	0.702596200902853	0.168570173745087	0.244097403400763	0.0059	0.0079	0.1017	0.0155	0.0543	0.0234	0.0224	0.0304	0.0039	0.0428	0.0435	0.0927	0.0066	0.0464	0.1049	0.0173	0.0233	0.0038	0.0033	0.0159	0.0109	0.144	0.0261	0.094	0.0497	0.0039
2	rs12470314	230035585	0.78	0.545501786478432	0.86	0.702596200902853	0.160389429787352	0.280599557323607	0.0058	0.0079	0.1018	0.0157	0.0543	0.0235	0.0224	0.0304	0.0039	0.0428	0.0433	0.0921	0.0066	0.0465	0.1049	0.0173	0.0232	0.0037	0.0033	0.0157	0.0108	0.144	0.026	0.0949	0.0498	0.004
2	rs13035964	230036143	0.78	0.545501786478432	0.86	0.702596200902853	0.157590883655576	0.2738667369774	0.0058	0.0079	0.1018	0.0157	0.0543	0.0235	0.0224	0.0304	0.0039	0.0428	0.0433	0.0921	0.0066	0.0465	0.1049	0.0173	0.0232	0.0037	0.0033	0.0157	0.0108	0.144	0.026	0.0949	0.0498	0.004
2	rs1362260	230042560	0.78	0.545501786478432	0.86	0.702596200902853	0.169206602560607	0.361799479870693	0.0062	0.008	0.1015	0.016	0.0538	0.0239	0.0224	0.0304	0.0039	0.0427	0.0429	0.0902	0.0067	0.0464	0.1056	0.0178	0.0228	0.0034	0.0034	0.0157	0.0108	0.1438	0.0263	0.0955	0.0505	0.0041
2	rs35557492	230042940	0.78	0.545501786478432	0.86	0.702596200902853	0.168393635993264	0.36318181909393	0.0062	0.008	0.1015	0.016	0.054	0.024	0.0224	0.0304	0.0039	0.0426	0.0429	0.0901	0.0067	0.0464	0.1056	0.0178	0.0228	0.0034	0.0034	0.0159	0.0107	0.1438	0.0264	0.0954	0.0504	0.0041
2	rs7588090	230048263	0.78	0.545501786478432	0.86	0.702596200902853	0.164119525317458	0.371633636829433	0.0063	0.0081	0.1014	0.016	0.0539	0.024	0.0222	0.0304	0.0039	0.0425	0.0428	0.09	0.0067	0.0463	0.106	0.0177	0.0228	0.0034	0.0034	0.0159	0.0108	0.144	0.0265	0.0953	0.0506	0.0041
2	rs4973175	230050001	0.78	0.545501786478432	0.86	0.702596200902853	0.139725498423475	0.384860473236646	0.0067	0.0081	0.1008	0.016	0.0537	0.024	0.0222	0.0303	0.0039	0.0425	0.0427	0.09	0.0067	0.0463	0.1058	0.0177	0.0227	0.0034	0.0034	0.0158	0.0107	0.1443	0.0265	0.0957	0.0507	0.0041
2	rs17614360	230052702	0.78	0.545501786478432	0.86	0.702596200902853	0.143903326688307	0.362176333034778	0.0067	0.0081	0.1007	0.016	0.0536	0.024	0.0222	0.0304	0.0039	0.0426	0.0426	0.0899	0.0067	0.0464	0.1058	0.0178	0.0227	0.0034	0.0034	0.0158	0.0108	0.1441	0.0265	0.0957	0.0507	0.0042
2	rs62191681	230054862	0.78	0.545501786478432	0.86	0.702596200902853	0.153647958983632	0.428713670318754	0.0068	0.0082	0.1006	0.0161	0.0536	0.0242	0.0222	0.0304	0.004	0.0426	0.0424	0.0898	0.0068	0.0465	0.1056	0.0179	0.0227	0.0035	0.0035	0.0158	0.0109	0.1436	0.0267	0.0954	0.051	0.0043
2	rs7598398	230056391	0.78	0.545501786478432	0.86	0.702596200902853	0.149763923420319	0.392935280557162	0.0068	0.0082	0.1006	0.0161	0.0536	0.0242	0.0222	0.0304	0.004	0.0426	0.0424	0.0897	0.0068	0.0465	0.1055	0.0179	0.0227	0.0035	0.0035	0.0158	0.0109	0.1436	0.0267	0.0955	0.051	0.0043
2	rs62191682	230056493	0.78	0.545501786478432	0.86	0.702596200902853	0.147794933434196	0.380776902725639	0.0068	0.0082	0.1006	0.0161	0.0536	0.0242	0.0222	0.0304	0.004	0.0426	0.0424	0.0897	0.0068	0.0465	0.1055	0.0179	0.0227	0.0035	0.0035	0.0158	0.0109	0.1436	0.0267	0.0954	0.051	0.0043
2	rs16825850	230062106	0.78	0.545501786478432	0.86	0.702596200902853	0.12363006281354	0.355785047937538	0.0068	0.0082	0.1006	0.0161	0.0536	0.0244	0.0222	0.0304	0.0039	0.0428	0.0424	0.0898	0.0067	0.0462	0.1058	0.018	0.0227	0.0034	0.0034	0.0157	0.0111	0.1433	0.0265	0.0952	0.0511	0.0043
2	rs6748089	230068152	0.78	0.545501786478432	0.86	0.702596200902853	0.127243554761743	0.380776902725639	0.0068	0.0082	0.1006	0.0161	0.0536	0.0245	0.0222	0.0304	0.0039	0.0429	0.0424	0.0898	0.0067	0.046	0.1058	0.0181	0.0227	0.0035	0.0035	0.0156	0.0111	0.1432	0.0263	0.0951	0.0511	0.0043
2	rs17254588	230068955	0.78	0.545501786478432	0.86	0.702596200902853	0.119993229764642	0.468949788004581	0.0066	0.0083	0.1004	0.0162	0.0539	0.0246	0.0222	0.0303	0.0038	0.0429	0.0424	0.09	0.0065	0.0459	0.1062	0.0181	0.0228	0.0034	0.0034	0.0156	0.0113	0.1423	0.0268	0.0944	0.0517	0.0043
2	rs17254653	230069311	0.78	0.545501786478432	0.86	0.702596200902853	0.119791524359299	0.484109577421359	0.0065	0.0084	0.1002	0.0163	0.0542	0.0247	0.0222	0.0302	0.0037	0.0429	0.0424	0.09	0.0063	0.0458	0.1065	0.0181	0.0229	0.0034	0.0034	0.0156	0.0115	0.142	0.0272	0.0941	0.0519	0.0043
2	rs114170957	230071645	0.77	0.607778593196603	0.86	0.702596200902853	0.0512041572301462	0.304910597509606	0.0058	0.009	0.0978	0.0169	0.0564	0.0249	0.0222	0.0301	0.0032	0.0439	0.0424	0.0897	0.0055	0.0452	0.1074	0.0183	0.0231	0.0035	0.0031	0.0152	0.0124	0.1393	0.0283	0.0945	0.0519	0.0041
2	rs76939847	230073272	0.77	0.607778593196603	0.87	0.641494868499257	0.0556286503262056	0.291027713771247	0.0058	0.009	0.0977	0.017	0.0564	0.0249	0.0222	0.0301	0.0032	0.0439	0.0424	0.0897	0.0055	0.0452	0.1074	0.0184	0.0231	0.0035	0.0031	0.0152	0.0124	0.1393	0.0283	0.0946	0.0519	0.0041
2	rs17254849	230074837	0.77	0.607778593196603	0.87	0.641494868499257	0.0761757294450282	0.393706729342661	0.0058	0.009	0.0977	0.017	0.0564	0.0249	0.0222	0.0301	0.0032	0.044	0.0424	0.0899	0.0055	0.0452	0.1075	0.0184	0.0231	0.0036	0.0031	0.0152	0.0124	0.1394	0.0284	0.0946	0.0518	0.0041
2	rs55902016	230083652	0.77	0.607778593196603	0.87	0.641494868499257	0.0954973068529676	0.382561969226766	0.0058	0.009	0.0975	0.017	0.0565	0.025	0.0222	0.0301	0.0032	0.0439	0.0424	0.0899	0.0055	0.0451	0.1076	0.0184	0.0232	0.0035	0.003	0.0153	0.0124	0.1394	0.0284	0.0947	0.0518	0.004
2	rs62191690	230086210	0.77	0.607778593196603	0.87	0.641494868499257	0.0949477789559068	0.391522045866783	0.0058	0.009	0.0975	0.017	0.0565	0.0249	0.0222	0.0301	0.0031	0.0439	0.0425	0.0899	0.0055	0.0451	0.1076	0.0184	0.0232	0.0035	0.003	0.0152	0.0124	0.1395	0.0285	0.0946	0.0519	0.004
2	rs78636479	230090480	0.77	0.607778593196603	0.86	0.702596200902853	0.11027078844304	0.437424868728634	0.0058	0.009	0.0976	0.0169	0.0565	0.025	0.0221	0.0301	0.0031	0.0438	0.0425	0.09	0.0054	0.0452	0.1078	0.0184	0.0232	0.0035	0.0028	0.0153	0.0124	0.1395	0.0285	0.0946	0.052	0.004
2	rs6738963	230092137	0.77	0.607778593196603	0.86	0.702596200902853	0.11571631519558	0.483022604687861	0.0058	0.009	0.0976	0.0169	0.0565	0.025	0.0221	0.0301	0.0031	0.0437	0.0426	0.09	0.0054	0.0452	0.1078	0.0184	0.0232	0.0035	0.0028	0.0153	0.0125	0.1395	0.0286	0.0946	0.0521	0.004
2	rs1362242	230092723	0.77	0.607778593196603	0.86	0.702596200902853	0.112114089591535	0.494193765148481	0.0058	0.009	0.0973	0.0169	0.0565	0.025	0.0221	0.0301	0.0031	0.0438	0.0426	0.0901	0.0054	0.0453	0.1078	0.0184	0.0232	0.0035	0.0028	0.0153	0.0125	0.1395	0.0286	0.0947	0.0521	0.004
2	rs10933282	230094590	0.77	0.607778593196603	0.86	0.702596200902853	0.101440109022838	0.455119953789333	0.0058	0.009	0.0972	0.0169	0.0566	0.0251	0.0218	0.0301	0.0031	0.0439	0.0427	0.0905	0.0054	0.0454	0.1076	0.0183	0.023	0.0035	0.0028	0.0153	0.0124	0.1393	0.0286	0.0946	0.0523	0.0039
2	rs1226981	230096093	0.77	0.607778593196603	0.87	0.641494868499257	0.0949976536083218	0.441399942218736	0.0056	0.0089	0.0973	0.0169	0.0567	0.0252	0.0219	0.0301	0.003	0.044	0.0428	0.0905	0.0054	0.0453	0.1077	0.0185	0.0231	0.0033	0.0028	0.0153	0.0125	0.1389	0.0287	0.0946	0.0525	0.0035
2	rs72979183	230100172	0.77	0.607778593196603	0.87	0.641494868499257	0.0684902355265489	0.386650847060502	0.0056	0.009	0.0973	0.017	0.0566	0.0253	0.022	0.0302	0.0032	0.0439	0.0428	0.0905	0.0052	0.0452	0.1076	0.0185	0.023	0.0034	0.0027	0.0153	0.0125	0.1389	0.0287	0.0948	0.0519	0.0036
2	rs1226988	230100791	0.77	0.607778593196603	0.86	0.702596200902853	0.0599484820717615	0.333613968190977	0.0056	0.009	0.0973	0.0171	0.0565	0.0254	0.022	0.0302	0.0032	0.0439	0.0428	0.0906	0.0052	0.0452	0.1076	0.0185	0.023	0.0034	0.0027	0.0153	0.0126	0.1389	0.0287	0.0949	0.0517	0.0035
2	rs1226994	230104110	0.77	0.607778593196603	0.86	0.702596200902853	0.07254971140468	0.346073384345236	0.0055	0.0091	0.0966	0.0169	0.0569	0.0256	0.0223	0.0297	0.0032	0.0434	0.0433	0.092	0.0051	0.0455	0.1067	0.0184	0.0226	0.0035	0.0027	0.0147	0.0126	0.139	0.0287	0.0961	0.0515	0.0034
2	rs6739881	230117059	0.77	0.607778593196603	0.86	0.702596200902853	0.0745832748761003	0.334350420088052	0.0056	0.0092	0.0969	0.0168	0.0568	0.0256	0.0222	0.0295	0.0033	0.0422	0.0433	0.0921	0.0052	0.0462	0.1068	0.0182	0.0228	0.0035	0.0026	0.0145	0.0126	0.1391	0.0284	0.0969	0.0514	0.0034
2	rs1227003	230119278	0.77	0.607778593196603	0.86	0.702596200902853	0.0761324040859544	0.339765456616193	0.0056	0.0092	0.0969	0.0168	0.0567	0.0257	0.0222	0.0294	0.0033	0.0421	0.0432	0.0921	0.0052	0.0462	0.1068	0.0182	0.0229	0.0035	0.0026	0.0145	0.0126	0.1391	0.0284	0.097	0.0513	0.0034
2	rs75311343	230121417	0.77	0.607778593196603	0.86	0.702596200902853	0.0724238220316892	0.348804755570169	0.0056	0.0092	0.0969	0.0169	0.0567	0.0257	0.0222	0.0294	0.0033	0.0422	0.0432	0.092	0.0052	0.0463	0.1067	0.0183	0.0229	0.0035	0.0026	0.0145	0.0126	0.1391	0.0284	0.097	0.0513	0.0034
2	rs7604426	230123353	0.77	0.607778593196603	0.86	0.702596200902853	0.0759376368403832	0.355035268164582	0.0056	0.0092	0.0968	0.0169	0.0567	0.0257	0.0222	0.0294	0.0033	0.0422	0.0432	0.092	0.0052	0.0463	0.1067	0.0183	0.023	0.0035	0.0026	0.0145	0.0126	0.1391	0.0284	0.097	0.0512	0.0034
2	rs1227012	230135332	0.77	0.607778593196603	0.86	0.702596200902853	0.0675241142601987	0.337177856360444	0.0055	0.0094	0.0966	0.0171	0.0562	0.0257	0.0223	0.0288	0.0035	0.0426	0.0433	0.0926	0.0053	0.0467	0.1065	0.0183	0.0231	0.0035	0.0027	0.0146	0.0127	0.1384	0.0278	0.0968	0.0514	0.0034
2	rs116380623	230137409	0.77	0.607778593196603	0.86	0.702596200902853	0.0516221704782474	0.29421410445727	0.0055	0.0094	0.0961	0.0171	0.0562	0.0256	0.0224	0.0288	0.0035	0.0427	0.0432	0.0929	0.0053	0.0469	0.1061	0.0183	0.0232	0.0034	0.0027	0.0146	0.0127	0.1384	0.0277	0.097	0.0515	0.0034
2	rs66731500	230138196	0.77	0.607778593196603	0.86	0.702596200902853	0.0506724302938522	0.300618221720003	0.0055	0.0094	0.096	0.0171	0.0562	0.0256	0.0224	0.0289	0.0035	0.0427	0.0432	0.0931	0.0053	0.0469	0.106	0.0183	0.0232	0.0034	0.0027	0.0146	0.0127	0.1384	0.0277	0.097	0.0515	0.0034
2	rs78515375	230138881	0.77	0.607778593196603	0.86	0.702596200902853	0.0491644579711302	0.289379659456013	0.0054	0.0094	0.0958	0.0171	0.0562	0.0256	0.0224	0.0288	0.0035	0.0428	0.0432	0.0932	0.0053	0.0469	0.106	0.0182	0.0232	0.0034	0.0027	0.0146	0.0127	0.1384	0.0276	0.097	0.0515	0.0034
2	rs10498237	230141849	0.77	0.607778593196603	0.86	0.702596200902853	0.0461467348336353	0.288439191833232	0.0054	0.0094	0.0951	0.0171	0.0563	0.0254	0.0226	0.0288	0.0034	0.0431	0.0432	0.0937	0.0054	0.0468	0.1058	0.0184	0.0233	0.0034	0.0026	0.0147	0.0128	0.1383	0.0275	0.0971	0.0516	0.0034
2	rs76288030	230154314	0.77	0.607778593196603	0.86	0.702596200902853	0.036739832190449	0.286678328200725	0.0054	0.0095	0.0949	0.0171	0.0564	0.0253	0.0226	0.0288	0.0034	0.0431	0.0432	0.0936	0.0054	0.0465	0.1058	0.0186	0.0233	0.0034	0.0026	0.0147	0.0128	0.1382	0.0273	0.0971	0.0519	0.0035
2	rs11676521	230155626	0.77	0.607778593196603	0.86	0.702596200902853	0.0365805620322677	0.287617046972119	0.0054	0.0095	0.0948	0.0171	0.0564	0.0253	0.0226	0.0288	0.0034	0.0431	0.0432	0.0937	0.0054	0.0465	0.1058	0.0186	0.0233	0.0034	0.0026	0.0147	0.0128	0.1382	0.0272	0.0971	0.052	0.0035
2	rs17323117	230162971	0.77	0.607778593196603	0.86	0.702596200902853	0.0358697683614445	0.282932830997095	0.0054	0.0095	0.0948	0.0171	0.0563	0.0253	0.0226	0.0288	0.0034	0.0431	0.0431	0.0937	0.0054	0.0465	0.1058	0.0186	0.0233	0.0034	0.0026	0.0147	0.0129	0.1382	0.0272	0.0971	0.052	0.0035
2	rs75076085	230185696	0.78	0.545501786478432	0.86	0.702596200902853	0.0373279334519841	0.303000622169218	0.0053	0.0095	0.0937	0.0171	0.0568	0.025	0.0226	0.0286	0.0034	0.0435	0.043	0.0929	0.0052	0.0466	0.1059	0.0189	0.0236	0.0034	0.0026	0.0149	0.0134	0.1375	0.027	0.0973	0.0528	0.0038
2	rs73090096	230187659	0.78	0.545501786478432	0.86	0.702596200902853	0.0370063492360406	0.305388652486261	0.0053	0.0095	0.0937	0.0171	0.0568	0.025	0.0226	0.0286	0.0034	0.0435	0.043	0.0929	0.0052	0.0466	0.1059	0.0189	0.0236	0.0034	0.0026	0.0149	0.0134	0.1375	0.027	0.0974	0.0529	0.0038
2	rs13387883	230195686	0.78	0.545501786478432	0.86	0.702596200902853	0.0378139278603571	0.321167317112758	0.0053	0.0095	0.0934	0.0171	0.0569	0.0249	0.0226	0.0285	0.0034	0.0435	0.043	0.0928	0.0052	0.0467	0.1058	0.019	0.0236	0.0034	0.0025	0.0149	0.0135	0.1373	0.0269	0.0974	0.0532	0.0039
2	rs78454409	230196984	0.78	0.545501786478432	0.87	0.641494868499257	0.0380177103705324	0.329816522789036	0.0053	0.0095	0.0934	0.0171	0.0569	0.0249	0.0226	0.0285	0.0034	0.0435	0.043	0.0928	0.0052	0.0467	0.1058	0.019	0.0236	0.0034	0.0025	0.0149	0.0135	0.1373	0.0269	0.0974	0.0532	0.0039
2	rs62193497	230209373	0.78	0.545501786478432	0.87	0.641494868499257	0.0453740182278427	0.304552203402415	0.0056	0.0094	0.0917	0.0172	0.0572	0.0244	0.0225	0.0292	0.0034	0.0433	0.0428	0.0926	0.005	0.0466	0.105	0.0195	0.0242	0.0036	0.0022	0.0152	0.0143	0.1363	0.0266	0.0974	0.0548	0.0042
2	rs80210826	230213624	0.78	0.545501786478432	0.87	0.641494868499257	0.0444584349263224	0.289379659456013	0.0056	0.0094	0.0916	0.0172	0.0572	0.0244	0.0225	0.0293	0.0034	0.0432	0.0428	0.0927	0.005	0.0466	0.1049	0.0195	0.0242	0.0036	0.0022	0.0152	0.0143	0.1363	0.0267	0.0974	0.0548	0.0042
2	rs115045002	230215477	0.78	0.545501786478432	0.87	0.641494868499257	0.0439753097488221	0.287734452506649	0.0056	0.0094	0.0916	0.0172	0.0572	0.0244	0.0225	0.0293	0.0034	0.0432	0.0428	0.0927	0.005	0.0466	0.1049	0.0195	0.0242	0.0036	0.0022	0.0152	0.0144	0.1362	0.0267	0.0974	0.0548	0.0042
2	rs76076145	230221029	0.78	0.545501786478432	0.88	0.583941145430028	0.0442013265551626	0.281648798188484	0.0056	0.0094	0.0912	0.0172	0.0572	0.0242	0.0225	0.0293	0.0034	0.0432	0.0429	0.0929	0.0049	0.0466	0.1045	0.0196	0.0243	0.0035	0.0021	0.0154	0.0145	0.1362	0.0268	0.0974	0.0553	0.0042
2	rs6436860	230224469	0.78	0.545501786478432	0.87	0.641494868499257	0.0519582275944873	0.270404093280546	0.0057	0.0093	0.0907	0.0172	0.0573	0.0241	0.0224	0.0294	0.0036	0.0434	0.043	0.0931	0.0047	0.0466	0.104	0.0195	0.0244	0.0035	0.0021	0.0155	0.0146	0.1364	0.0269	0.0974	0.0553	0.0042
2	rs114874322	230224848	0.78	0.545501786478432	0.87	0.641494868499257	0.0512541982116009	0.268907857295775	0.0057	0.0093	0.0907	0.0172	0.0573	0.0241	0.0224	0.0294	0.0036	0.0434	0.043	0.0931	0.0047	0.0466	0.104	0.0195	0.0244	0.0035	0.0021	0.0155	0.0146	0.1364	0.0269	0.0974	0.0553	0.0042
2	rs11884730	230225555	0.78	0.545501786478432	0.87	0.641494868499257	0.0508381938257606	0.266955133940926	0.0057	0.0093	0.0907	0.0172	0.0573	0.0241	0.0224	0.0294	0.0036	0.0434	0.043	0.0931	0.0047	0.0466	0.104	0.0195	0.0244	0.0035	0.0021	0.0155	0.0146	0.1363	0.027	0.0974	0.0553	0.0042
2	rs74681808	230235372	0.78	0.545501786478432	0.87	0.641494868499257	0.0582238373767642	0.261351566669545	0.0057	0.0092	0.0906	0.0172	0.0572	0.0242	0.0224	0.0296	0.0036	0.0434	0.043	0.0932	0.0051	0.0464	0.1041	0.0195	0.0245	0.0035	0.002	0.0154	0.0146	0.1361	0.027	0.0974	0.055	0.0042
2	rs6712621	230239235	0.78	0.545501786478432	0.87	0.641494868499257	0.0904054826625142	0.247115092261109	0.0057	0.0091	0.0905	0.0173	0.057	0.0244	0.0224	0.0298	0.0036	0.0434	0.0429	0.0934	0.0056	0.0462	0.1042	0.0195	0.0245	0.0036	0.002	0.0153	0.0148	0.1358	0.027	0.0973	0.0545	0.0042
2	rs207657	230245040	0.78	0.545501786478432	0.87	0.641494868499257	0.0917656237135862	0.256011788873321	0.0056	0.0091	0.0906	0.0173	0.0571	0.0244	0.0225	0.0296	0.0036	0.0434	0.0429	0.0934	0.0056	0.0461	0.1043	0.0196	0.0246	0.0035	0.0019	0.0152	0.0148	0.1364	0.0269	0.0973	0.0544	0.0042
2	rs114745079	230253573	0.78	0.545501786478432	0.87	0.641494868499257	0.0854889628421231	0.270749743764592	0.0056	0.0091	0.0906	0.0173	0.0571	0.0244	0.0225	0.0296	0.0036	0.0434	0.0429	0.0934	0.0056	0.0461	0.1043	0.0196	0.0245	0.0035	0.0019	0.0152	0.0148	0.1364	0.0269	0.0973	0.0543	0.0042
2	rs73098263	230256939	0.78	0.545501786478432	0.87	0.641494868499257	0.0823079405640564	0.276298668046304	0.0056	0.0091	0.0905	0.0174	0.0571	0.0244	0.0225	0.0296	0.0036	0.0434	0.0429	0.0935	0.0056	0.0461	0.1044	0.0195	0.0245	0.0035	0.0019	0.0152	0.0148	0.1364	0.0268	0.0973	0.0543	0.0042
2	rs4508585	230266791	0.78	0.545501786478432	0.87	0.641494868499257	0.0799390564457819	0.270173735640947	0.0056	0.0091	0.0905	0.0175	0.0571	0.0244	0.0224	0.0296	0.0036	0.0433	0.0429	0.0936	0.0057	0.0461	0.1046	0.0195	0.0245	0.0035	0.0019	0.0154	0.0148	0.1364	0.0265	0.0971	0.054	0.0042
2	rs115633080	230273693	0.79	0.487570276707753	0.87	0.641494868499257	0.0794483307834244	0.227005672416154	0.0055	0.0086	0.0898	0.0177	0.057	0.0245	0.022	0.0306	0.0036	0.043	0.0433	0.0935	0.0061	0.0466	0.1038	0.0197	0.0238	0.0035	0.0018	0.0165	0.0151	0.1364	0.0259	0.0981	0.0535	0.0038
2	rs76633817	230273903	0.79	0.487570276707753	0.87	0.641494868499257	0.0795819726011059	0.214587631989389	0.0055	0.0086	0.0898	0.0177	0.057	0.0245	0.022	0.0306	0.0036	0.043	0.0433	0.0935	0.0061	0.0466	0.1038	0.0197	0.0238	0.0035	0.0018	0.0165	0.0151	0.1364	0.0259	0.0982	0.0535	0.0038
2	rs6753093	230275619	0.79	0.487570276707753	0.87	0.641494868499257	0.0762190707163457	0.213839181615378	0.0055	0.0086	0.0898	0.0177	0.0569	0.0245	0.022	0.0307	0.0036	0.043	0.0433	0.0935	0.0062	0.0466	0.1037	0.0197	0.0237	0.0035	0.0018	0.0166	0.0151	0.1363	0.0261	0.0982	0.0535	0.0038
2	rs7604025	230275690	0.79	0.487570276707753	0.87	0.641494868499257	0.0793148332412601	0.203872956522055	0.0055	0.0086	0.0895	0.0177	0.0568	0.0245	0.0218	0.0306	0.0036	0.0428	0.0433	0.0934	0.0062	0.0465	0.1045	0.0194	0.0236	0.0035	0.0018	0.0165	0.015	0.1368	0.0261	0.0986	0.0534	0.0038
2	rs6731881	230276998	0.79	0.487570276707753	0.88	0.583941145430028	0.07254971140468	0.215122767138093	0.0055	0.0085	0.0897	0.0178	0.0566	0.0244	0.0218	0.0305	0.0036	0.0427	0.0433	0.0935	0.0062	0.0464	0.1047	0.0195	0.0233	0.0035	0.0018	0.0165	0.015	0.1367	0.0262	0.0988	0.0534	0.0038
2	rs2396661	230277868	0.79	0.487570276707753	0.88	0.583941145430028	0.0721724688804717	0.262035722368887	0.0055	0.0085	0.0894	0.0179	0.0566	0.0243	0.0218	0.0306	0.0036	0.0427	0.0434	0.0935	0.0062	0.0463	0.1047	0.0194	0.0233	0.0035	0.0018	0.0165	0.015	0.1367	0.0262	0.0989	0.0534	0.0038
2	rs6719008	230286527	0.81	0.384295662080596	0.88	0.583941145430028	0.0829929192835998	0.107095176384412	0.0058	0.0109	0.084	0.0186	0.0566	0.0259	0.0239	0.0326	0.0047	0.041	0.04	0.0932	0.0067	0.0457	0.1034	0.0223	0.021	0.0035	0.0031	0.0183	0.0176	0.1336	0.0301	0.0982	0.049	0.0036
2	rs2161075	230288771	0.81	0.384295662080596	0.88	0.583941145430028	0.0918632683635606	0.103367180811533	0.0058	0.0109	0.084	0.0186	0.0565	0.0259	0.0239	0.0326	0.0047	0.041	0.04	0.0931	0.0067	0.0457	0.1035	0.0223	0.021	0.0035	0.0031	0.0183	0.0176	0.1336	0.0301	0.0981	0.049	0.0036
2	rs6705613	230290067	0.81	0.384295662080596	0.88	0.583941145430028	0.0967536587388282	0.105929888658967	0.0059	0.0109	0.084	0.0186	0.0565	0.0259	0.0239	0.0326	0.0047	0.0409	0.04	0.0931	0.0067	0.0457	0.1036	0.0223	0.021	0.0035	0.0031	0.0183	0.0176	0.1336	0.0301	0.0981	0.049	0.0036
2	rs77999461	230294220	0.81	0.384295662080596	0.91	0.431857736337621	0.13049521473454	0.116247754989943	0.0061	0.011	0.0839	0.0185	0.0564	0.026	0.024	0.0327	0.0048	0.0408	0.0399	0.093	0.0069	0.0458	0.1039	0.0222	0.021	0.0035	0.0031	0.0183	0.0175	0.1336	0.0302	0.0976	0.0489	0.0035
2	rs116757890	230302962	0.81	0.384295662080596	0.91	0.431857736337621	0.139630684104968	0.141265183652703	0.0063	0.0113	0.0833	0.0185	0.0565	0.026	0.0242	0.0327	0.0049	0.0407	0.04	0.0928	0.0071	0.0461	0.1036	0.0222	0.021	0.0036	0.0032	0.0186	0.0175	0.1333	0.0304	0.0971	0.0487	0.0037
2	rs72984771	230304063	0.81	0.384295662080596	0.91	0.431857736337621	0.141088739186953	0.142841410809335	0.0064	0.0113	0.0833	0.0185	0.0565	0.026	0.0242	0.0327	0.005	0.0407	0.04	0.0928	0.0071	0.0461	0.1036	0.0222	0.021	0.0036	0.0033	0.0186	0.0175	0.1333	0.0304	0.0971	0.0487	0.0037
2	rs183827960	230305786	0.81	0.384295662080596	0.91	0.431857736337621	0.143646083152042	0.14666892629045	0.0064	0.0113	0.0832	0.0185	0.0565	0.026	0.0242	0.0327	0.005	0.0407	0.0401	0.0927	0.0071	0.046	0.1036	0.0222	0.0211	0.0036	0.0033	0.0186	0.0175	0.1333	0.0304	0.097	0.0487	0.0037
2	rs115218889	230306817	0.81	0.384295662080596	0.92	0.387761932740255	0.141215954938057	0.146200197156492	0.0064	0.0113	0.0832	0.0185	0.0566	0.026	0.0242	0.0327	0.005	0.0407	0.04	0.0927	0.007	0.046	0.1036	0.0222	0.0211	0.0036	0.0033	0.0187	0.0175	0.1333	0.0304	0.097	0.049	0.0037
2	rs80256137	230307754	0.81	0.384295662080596	0.92	0.387761932740255	0.14258785450204	0.149209398880915	0.0064	0.0113	0.0832	0.0185	0.0566	0.026	0.0242	0.0327	0.005	0.0407	0.04	0.0926	0.0071	0.046	0.1035	0.0222	0.0211	0.0036	0.0033	0.0187	0.0175	0.1333	0.0304	0.097	0.049	0.0037
2	rs6707324	230308295	0.81	0.384295662080596	0.91	0.431857736337621	0.14451538026251	0.151385858353115	0.0064	0.0113	0.0832	0.0185	0.0566	0.026	0.0242	0.0327	0.005	0.0407	0.04	0.0926	0.0071	0.0459	0.1035	0.0222	0.0211	0.0036	0.0033	0.0187	0.0175	0.1333	0.0304	0.097	0.049	0.0037
2	rs12694814	230308906	0.82	0.338707801994422	0.91	0.431857736337621	0.131895272844354	0.135388633198017	0.0064	0.0115	0.083	0.0186	0.0566	0.0261	0.0244	0.0327	0.0047	0.0408	0.04	0.0922	0.007	0.046	0.1039	0.0222	0.0213	0.0034	0.003	0.019	0.0175	0.1321	0.0308	0.0973	0.0495	0.0035
2	rs10490181	230311701	0.82	0.338707801994422	0.91	0.431857736337621	0.199254261692034	0.119448674213855	0.0064	0.0116	0.083	0.0186	0.0559	0.0261	0.0247	0.0327	0.0048	0.0411	0.0396	0.0924	0.0066	0.0468	0.1051	0.0222	0.0212	0.0036	0.003	0.02	0.0177	0.1297	0.0306	0.0968	0.0503	0.0029
2	rs6714349	230315177	0.82	0.338707801994422	0.91	0.431857736337621	0.202300598973999	0.118840576675322	0.0064	0.0116	0.083	0.0186	0.0559	0.0261	0.0247	0.0326	0.0048	0.0411	0.0396	0.0924	0.0066	0.0469	0.1051	0.0222	0.0211	0.0036	0.003	0.0198	0.0177	0.1297	0.0306	0.0968	0.0503	0.0029
2	rs17483785	230318562	0.82	0.338707801994422	0.91	0.431857736337621	0.205412732167308	0.118927376045535	0.0064	0.0116	0.083	0.0186	0.0559	0.0261	0.0247	0.0326	0.0048	0.0411	0.0396	0.0924	0.0066	0.0469	0.1051	0.0222	0.0211	0.0036	0.003	0.0199	0.0177	0.1297	0.0306	0.0968	0.0503	0.0029
2	rs55889076	230320134	0.82	0.338707801994422	0.9	0.479198205640863	0.220716969369665	0.117973900030531	0.0064	0.0116	0.083	0.0186	0.0559	0.0261	0.0247	0.0326	0.0048	0.0411	0.0395	0.0923	0.0066	0.047	0.1051	0.0222	0.0212	0.0037	0.003	0.02	0.0177	0.1297	0.0306	0.0968	0.0503	0.0028
2	rs114514264	230326066	0.82	0.338707801994422	0.9	0.479198205640863	0.248620863750644	0.1161617008798	0.0063	0.0116	0.083	0.0186	0.0558	0.0262	0.0248	0.0326	0.0049	0.0412	0.0395	0.0921	0.0066	0.0472	0.105	0.0222	0.0212	0.0037	0.003	0.0201	0.0177	0.1297	0.0305	0.0967	0.0502	0.0028
2	rs76068631	230331156	0.82	0.338707801994422	0.9	0.479198205640863	0.277234745107487	0.113165088611038	0.0063	0.0116	0.083	0.0186	0.0558	0.0262	0.025	0.0327	0.0049	0.0414	0.0396	0.0919	0.0065	0.0473	0.1049	0.0221	0.0211	0.0037	0.003	0.0202	0.0177	0.1295	0.0305	0.0968	0.0502	0.0027
2	rs6709876	230334885	0.82	0.338707801994422	0.9	0.479198205640863	0.293496521976095	0.109356351537263	0.0063	0.0116	0.0831	0.0186	0.0558	0.0261	0.0251	0.0327	0.0049	0.0415	0.0396	0.0919	0.0065	0.0474	0.105	0.022	0.0211	0.0037	0.003	0.0203	0.0177	0.1294	0.0305	0.0967	0.0502	0.0027
2	rs34999103	230335607	0.82	0.338707801994422	0.9	0.479198205640863	0.296005134056838	0.110367133129176	0.0063	0.0116	0.0831	0.0186	0.0558	0.0261	0.0251	0.0328	0.0049	0.0416	0.0396	0.0919	0.0065	0.0474	0.105	0.0221	0.0211	0.0037	0.003	0.0203	0.0177	0.1293	0.0305	0.0967	0.0502	0.0027
2	rs62191992	230340324	0.82	0.338707801994422	0.89	0.529866637543626	0.536860457346581	0.139971900793282	0.0065	0.0114	0.0839	0.019	0.0555	0.0262	0.0257	0.0333	0.0054	0.0433	0.039	0.0918	0.0061	0.047	0.1031	0.0227	0.0204	0.0039	0.0032	0.0205	0.0178	0.1295	0.0296	0.0962	0.0495	0.0027
2	rs12464136	230343104	0.82	0.338707801994422	0.9	0.479198205640863	0.548531388444686	0.140710388880104	0.0065	0.0114	0.0839	0.0191	0.0555	0.0262	0.0257	0.0333	0.0055	0.0434	0.039	0.0918	0.0061	0.0469	0.103	0.0227	0.0204	0.0039	0.0032	0.0205	0.0178	0.1295	0.0296	0.0961	0.0495	0.0027
2	rs13424219	230346859	0.82	0.338707801994422	0.9	0.479198205640863	0.554742414554752	0.140802799448455	0.0065	0.0114	0.0839	0.0191	0.0555	0.0262	0.0257	0.0333	0.0055	0.0434	0.039	0.0918	0.0061	0.0469	0.103	0.0227	0.0204	0.0039	0.0032	0.0205	0.0178	0.1295	0.0295	0.0961	0.0494	0.0027
2	rs2216535	230348989	0.82	0.338707801994422	0.9	0.479198205640863	0.558524682848666	0.140340967751042	0.0065	0.0114	0.0839	0.0191	0.0555	0.0262	0.0258	0.0333	0.0055	0.0434	0.039	0.0918	0.0061	0.0469	0.103	0.0227	0.0204	0.0039	0.0032	0.0205	0.0178	0.1296	0.0295	0.0961	0.0494	0.0027
2	rs114710090	230350762	0.82	0.338707801994422	0.89	0.529866637543626	0.574312655276635	0.142934327898062	0.0065	0.0114	0.0841	0.0191	0.0554	0.0263	0.0258	0.0331	0.0055	0.0434	0.039	0.0917	0.0061	0.047	0.103	0.0228	0.0204	0.004	0.0032	0.0205	0.0178	0.1296	0.0295	0.0961	0.0494	0.0027
2	rs74681536	230350876	0.82	0.338707801994422	0.89	0.529866637543626	0.574851443560338	0.142934327898062	0.0065	0.0114	0.0841	0.0191	0.0554	0.0263	0.0258	0.0331	0.0055	0.0434	0.039	0.0917	0.0061	0.047	0.103	0.0228	0.0204	0.004	0.0032	0.0206	0.0178	0.1296	0.0295	0.0961	0.0493	0.0027
2	rs62191995	230353621	0.82	0.338707801994422	0.9	0.479198205640863	0.599889337831263	0.145264366835946	0.0065	0.0114	0.0841	0.0191	0.0554	0.0263	0.026	0.0331	0.0055	0.0433	0.039	0.0917	0.0061	0.047	0.103	0.0228	0.0204	0.0039	0.0032	0.0206	0.0178	0.1296	0.0295	0.096	0.0493	0.0027
2	rs56355151	230354339	0.82	0.338707801994422	0.9	0.479198205640863	0.599889337831263	0.145264366835946	0.0065	0.0114	0.0841	0.0191	0.0554	0.0263	0.026	0.0331	0.0055	0.0433	0.039	0.0917	0.0061	0.047	0.103	0.0228	0.0204	0.0039	0.0032	0.0206	0.0178	0.1296	0.0295	0.096	0.0493	0.0027
2	rs78108953	230366484	0.82	0.338707801994422	0.9	0.479198205640863	0.669600715011541	0.18912286330841	0.0065	0.0115	0.0843	0.0192	0.0549	0.0265	0.026	0.0332	0.0055	0.0436	0.0391	0.0913	0.006	0.0471	0.1029	0.0228	0.0204	0.004	0.0032	0.0207	0.0179	0.129	0.0295	0.0959	0.0492	0.0026
2	rs56137664	230367672	0.82	0.338707801994422	0.9	0.479198205640863	0.734219622344752	0.221146125014922	0.0064	0.0116	0.0847	0.0195	0.0545	0.0269	0.026	0.0335	0.0056	0.0439	0.0391	0.0905	0.0059	0.0475	0.1027	0.0229	0.0203	0.0042	0.0032	0.0209	0.0182	0.1278	0.0296	0.0956	0.0492	0.0026
2	rs10197959	230370114	0.83	0.29697514221559	0.9	0.479198205640863	0.675754099899772	0.275603154425905	0.0063	0.0117	0.0857	0.0198	0.0538	0.0272	0.0261	0.0336	0.0056	0.0446	0.0388	0.0897	0.0057	0.0482	0.1019	0.0232	0.0204	0.0044	0.003	0.0212	0.0189	0.1265	0.0297	0.0951	0.049	0.0028
2	rs10193281	230373798	0.82	0.338707801994422	0.9	0.479198205640863	0.578629554280569	0.374420789969283	0.0061	0.0118	0.0859	0.0202	0.0532	0.0271	0.0259	0.0336	0.0055	0.0449	0.0392	0.0902	0.0054	0.0489	0.101	0.0232	0.0206	0.0044	0.003	0.0212	0.0191	0.1258	0.0301	0.0948	0.0485	0.0028
2	rs74696452	230377886	0.82	0.338707801994422	0.9	0.479198205640863	0.664480273809109	0.587800653789287	0.0062	0.0118	0.0854	0.0207	0.0529	0.0267	0.0256	0.0329	0.0056	0.0452	0.0398	0.0904	0.0056	0.0494	0.1009	0.0229	0.0212	0.0045	0.0029	0.0214	0.0195	0.1251	0.0304	0.0942	0.0482	0.0028
2	rs6735195	230378541	0.82	0.338707801994422	0.9	0.479198205640863	0.626190170921595	0.535329844498325	0.0062	0.0118	0.0854	0.0208	0.0529	0.0267	0.0256	0.0329	0.0056	0.0452	0.0399	0.0904	0.0056	0.0494	0.1008	0.0229	0.0212	0.0045	0.0029	0.0214	0.0195	0.125	0.0304	0.0942	0.0482	0.0028
2	rs4973212	230379379	0.82	0.338707801994422	0.9	0.479198205640863	0.586084366584772	0.604402374100323	0.0062	0.0118	0.0858	0.0208	0.0529	0.0266	0.0254	0.033	0.0056	0.0452	0.0399	0.0903	0.0056	0.0495	0.1007	0.0228	0.0214	0.0044	0.0029	0.0215	0.0196	0.125	0.0303	0.0941	0.0482	0.0028
2	rs13010630	230379524	0.82	0.338707801994422	0.9	0.479198205640863	0.595157046512068	0.733868297683813	0.0062	0.0118	0.0858	0.0208	0.0529	0.0266	0.0254	0.0329	0.0056	0.0452	0.0399	0.0901	0.0056	0.0495	0.1007	0.0229	0.0215	0.0044	0.0029	0.0216	0.0195	0.125	0.0303	0.094	0.0482	0.0028
2	rs114923640	230379626	0.82	0.338707801994422	0.9	0.479198205640863	0.623949504837011	0.863626063107629	0.0062	0.0118	0.0858	0.0208	0.0529	0.0266	0.0254	0.0329	0.0056	0.0452	0.0399	0.0901	0.0056	0.0495	0.1007	0.0229	0.0215	0.0044	0.0029	0.0216	0.0195	0.125	0.0303	0.094	0.0482	0.0028
2	rs77211260	230381227	0.82	0.338707801994422	0.9	0.479198205640863	0.827832813664465	0.941081409659118	0.0062	0.0118	0.0857	0.0209	0.0527	0.0267	0.0255	0.0329	0.0055	0.045	0.04	0.09	0.0057	0.0496	0.1004	0.0229	0.0215	0.0044	0.003	0.0216	0.0196	0.1246	0.0303	0.094	0.0482	0.0029
2	rs77849770	230384873	0.83	0.29697514221559	0.9	0.479198205640863	0.350077109568146	0.602823347295869	0.0063	0.0115	0.0834	0.022	0.0512	0.0272	0.0274	0.0334	0.0046	0.0448	0.0415	0.0888	0.0056	0.0508	0.0998	0.0241	0.0222	0.0044	0.0029	0.0227	0.0208	0.1217	0.03	0.0939	0.0479	0.0028
2	rs34877621	230385061	0.83	0.29697514221559	0.9	0.479198205640863	0.279668145961166	0.590369519917877	0.0064	0.0115	0.083	0.0222	0.0509	0.0273	0.0277	0.0335	0.0044	0.0447	0.0418	0.0887	0.0055	0.051	0.0996	0.0243	0.0223	0.0044	0.0029	0.0229	0.021	0.1212	0.03	0.0939	0.0479	0.0028
2	rs12614243	230387599	0.82	0.338707801994422	0.91	0.431857736337621	0.17582869338628	0.699374523086222	0.0067	0.0108	0.0813	0.0228	0.0492	0.0269	0.0293	0.0335	0.0033	0.0444	0.0436	0.0886	0.0049	0.0509	0.0996	0.0261	0.0228	0.0043	0.0024	0.024	0.0222	0.1203	0.0305	0.0926	0.0479	0.0028
2	rs13419323	230391429	0.83	0.29697514221559	0.91	0.431857736337621	0.161179589482512	0.708894134642178	0.0068	0.0108	0.0812	0.0229	0.0491	0.0269	0.0294	0.0334	0.0032	0.0444	0.0437	0.0885	0.0048	0.0509	0.0998	0.0262	0.0229	0.0042	0.0024	0.024	0.0222	0.1204	0.0304	0.0924	0.0479	0.0027
2	rs112068827	230398970	0.83	0.29697514221559	0.91	0.431857736337621	0.176227091368581	0.704130726449171	0.0068	0.0108	0.0811	0.023	0.0491	0.0269	0.0294	0.0334	0.0032	0.0444	0.0437	0.0885	0.0048	0.0509	0.0998	0.0263	0.0229	0.0042	0.0024	0.0241	0.0222	0.1205	0.0303	0.0925	0.0479	0.0027
2	rs16826163	230406969	0.83	0.29697514221559	0.91	0.431857736337621	0.172660309106846	0.804841401128172	0.0069	0.0106	0.0805	0.0234	0.0491	0.0269	0.0296	0.0333	0.0031	0.0443	0.0436	0.0883	0.0045	0.051	0.1001	0.0266	0.0231	0.004	0.0023	0.0242	0.0222	0.1208	0.0298	0.0927	0.0481	0.0027
2	rs72985919	230411633	0.83	0.29697514221559	0.91	0.431857736337621	0.116564094486184	0.839143380416342	0.0069	0.0106	0.0802	0.0234	0.0491	0.0268	0.0297	0.0334	0.0031	0.0442	0.0434	0.0884	0.0045	0.051	0.1003	0.0267	0.0234	0.004	0.0023	0.0243	0.022	0.1208	0.0298	0.0927	0.0482	0.0027
2	rs1477111	230418426	0.83	0.29697514221559	0.91	0.431857736337621	0.0915949034356174	0.861450850573702	0.0069	0.0105	0.0801	0.0234	0.0492	0.0268	0.0298	0.0334	0.0031	0.0442	0.0434	0.0884	0.0045	0.051	0.1003	0.0267	0.0234	0.004	0.0023	0.0243	0.022	0.1208	0.0297	0.0927	0.0482	0.0027
2	rs2216251	230421605	0.83	0.29697514221559	0.91	0.431857736337621	0.0873683764560646	0.841152253970152	0.0069	0.0105	0.0801	0.0234	0.0492	0.0268	0.0298	0.0334	0.0031	0.0442	0.0434	0.0884	0.0045	0.051	0.1003	0.0267	0.0234	0.004	0.0023	0.0243	0.0219	0.1208	0.0297	0.0927	0.0482	0.0027
2	rs35690448	230424585	0.83	0.29697514221559	0.91	0.431857736337621	0.0951473764638155	0.861606185439397	0.0068	0.0106	0.0809	0.0234	0.0493	0.0272	0.0297	0.0334	0.0028	0.0437	0.0435	0.089	0.0044	0.0506	0.1027	0.0267	0.0234	0.0043	0.0022	0.0244	0.0219	0.1209	0.0297	0.0895	0.0482	0.0027
2	rs67240011	230424669	0.83	0.29697514221559	0.92	0.387761932740255	0.092941692420525	0.869069021582043	0.0068	0.0106	0.0809	0.0234	0.0493	0.0272	0.0297	0.0334	0.0028	0.0437	0.0435	0.089	0.0044	0.0506	0.1027	0.0267	0.0234	0.0043	0.0022	0.0244	0.0219	0.1209	0.0297	0.0894	0.0482	0.0027
2	rs17677491	230430854	0.83	0.29697514221559	0.93	0.346822133743557	0.123395321098736	0.900931638371881	0.0067	0.0106	0.081	0.0234	0.0493	0.0271	0.0297	0.0335	0.0026	0.0436	0.0434	0.089	0.0047	0.0506	0.1028	0.0267	0.0232	0.0042	0.0021	0.0245	0.0218	0.1207	0.0297	0.0899	0.0485	0.0025
2	rs12694817	230432705	0.83	0.29697514221559	0.94	0.308944172156586	0.127812006398474	0.859742547977216	0.0067	0.0109	0.0809	0.0234	0.0493	0.0271	0.0297	0.0335	0.0026	0.0432	0.0434	0.089	0.0048	0.0505	0.1028	0.0267	0.0232	0.0042	0.0021	0.0245	0.0218	0.1207	0.0297	0.09	0.0485	0.0026
2	rs2052310	230440448	0.83	0.29697514221559	0.94	0.308944172156586	0.152479897422568	0.940132714826823	0.0066	0.0109	0.0809	0.0233	0.0493	0.0271	0.0297	0.0335	0.0026	0.0433	0.0434	0.0891	0.0048	0.0505	0.1029	0.0266	0.0232	0.0042	0.0021	0.0245	0.0218	0.1207	0.0297	0.0902	0.0485	0.0025
2	rs79552127	230445186	0.83	0.29697514221559	0.94	0.308944172156586	0.15908894174142	0.955334467122216	0.0066	0.0109	0.0805	0.0232	0.0491	0.0271	0.0296	0.0336	0.0026	0.0436	0.0434	0.0894	0.0048	0.0504	0.1028	0.0264	0.0233	0.0043	0.0021	0.0245	0.0216	0.121	0.0297	0.0903	0.0485	0.0025
2	rs72987941	230450646	0.83	0.29697514221559	0.94	0.308944172156586	0.171338126722616	0.966767172949843	0.0066	0.0108	0.0801	0.023	0.0489	0.0271	0.0295	0.0336	0.0026	0.0438	0.0435	0.0898	0.0048	0.0502	0.1027	0.0263	0.0234	0.0043	0.0021	0.0246	0.0215	0.1213	0.0297	0.0903	0.0485	0.0025
2	rs7604611	230451886	0.83	0.29697514221559	0.94	0.308944172156586	0.159772633728271	0.88153629420795	0.0066	0.0108	0.08	0.023	0.0488	0.0271	0.0294	0.0336	0.0026	0.0439	0.0435	0.0902	0.0048	0.0502	0.1027	0.0262	0.0234	0.0044	0.0021	0.0246	0.0214	0.1214	0.0297	0.0903	0.0485	0.0025
2	rs72987944	230453040	0.83	0.29697514221559	0.94	0.308944172156586	0.173233893235638	0.950420307229035	0.0066	0.0108	0.0799	0.023	0.0488	0.0271	0.0294	0.0336	0.0026	0.0439	0.0436	0.0902	0.0048	0.0502	0.1026	0.0262	0.0234	0.0044	0.0021	0.0247	0.0214	0.1214	0.0297	0.0902	0.0485	0.0025
2	rs62193109	230456870	0.83	0.29697514221559	0.94	0.308944172156586	0.171730590943515	0.899834466043404	0.0065	0.0108	0.0796	0.0231	0.0487	0.0271	0.0293	0.0336	0.0027	0.0441	0.0436	0.0903	0.0049	0.0502	0.1024	0.0262	0.0236	0.0043	0.0021	0.0248	0.0215	0.1213	0.0297	0.0899	0.0486	0.0026
2	rs77381623	230457667	0.83	0.29697514221559	0.94	0.308944172156586	0.165618649956738	0.895448483061313	0.0065	0.0108	0.0795	0.0231	0.0487	0.0271	0.0292	0.0336	0.0028	0.0441	0.0437	0.0904	0.0049	0.0503	0.1024	0.0262	0.0236	0.0044	0.0022	0.0249	0.0215	0.1213	0.0297	0.0896	0.0486	0.0026
2	rs13410334	230459389	0.83	0.29697514221559	0.94	0.308944172156586	0.178591922364072	0.876389145109534	0.0065	0.0108	0.0792	0.0231	0.0487	0.027	0.0291	0.0336	0.0028	0.0442	0.0437	0.0905	0.005	0.0503	0.1022	0.0262	0.0238	0.0043	0.0022	0.025	0.0216	0.1212	0.0298	0.0894	0.0487	0.0026
2	rs1861616	230462275	0.84	0.258953137461488	0.94	0.308944172156586	0.157828653392279	0.749365956491019	0.0064	0.0107	0.0785	0.0229	0.0482	0.0267	0.0287	0.0333	0.0028	0.0446	0.0438	0.091	0.0052	0.0502	0.1025	0.0258	0.0239	0.0044	0.0023	0.0252	0.0224	0.1215	0.0299	0.0893	0.0487	0.0027
2	rs1006739	230470875	0.84	0.258953137461488	0.94	0.308944172156586	0.184676862679438	0.764328042299734	0.0064	0.0107	0.0786	0.0229	0.0482	0.0265	0.0286	0.0332	0.0027	0.0446	0.0439	0.0909	0.0052	0.0501	0.1026	0.0257	0.024	0.0044	0.0024	0.0252	0.0225	0.1215	0.0299	0.0893	0.0487	0.0027
2	rs115010894	230479348	0.86	0.193417951625055	0.94	0.308944172156586	0.0836355108507981	0.378485250291297	0.006	0.0103	0.0824	0.0221	0.0473	0.024	0.0258	0.0318	0.0028	0.0441	0.0441	0.0922	0.0051	0.0492	0.1021	0.0246	0.0243	0.0042	0.003	0.0254	0.0234	0.1206	0.0302	0.0933	0.0502	0.0032
2	rs10174833	230481441	0.86	0.193417951625055	0.94	0.308944172156586	0.0765229052951073	0.382179258775085	0.0059	0.01	0.0846	0.0216	0.0468	0.0227	0.0243	0.031	0.0029	0.044	0.0442	0.0928	0.005	0.0486	0.1017	0.0241	0.0244	0.0041	0.0033	0.0256	0.0238	0.1202	0.0302	0.0953	0.0511	0.0035
2	rs2052309	230481592	0.86	0.193417951625055	0.94	0.308944172156586	0.0916192797475995	0.44272709247883	0.0059	0.01	0.0846	0.0215	0.0467	0.0226	0.0242	0.0309	0.0029	0.0438	0.0446	0.0928	0.0051	0.0485	0.1016	0.024	0.0244	0.004	0.0033	0.0257	0.0238	0.1202	0.0303	0.0954	0.0512	0.0036
2	rs79576778	230485356	0.86	0.193417951625055	0.94	0.308944172156586	0.0472434799231178	0.337793431044956	0.0059	0.01	0.0847	0.0215	0.0468	0.0226	0.0241	0.0308	0.0029	0.0435	0.0449	0.0928	0.0051	0.0484	0.1017	0.0239	0.0244	0.004	0.0034	0.0258	0.0239	0.1202	0.0304	0.0955	0.0511	0.0038
2	rs72991660	230486074	0.86	0.193417951625055	0.94	0.308944172156586	0.0441258998129747	0.326641386353349	0.0059	0.0099	0.0847	0.0215	0.0468	0.0226	0.0241	0.0308	0.0029	0.0436	0.0449	0.0927	0.0051	0.0484	0.1017	0.0239	0.0244	0.004	0.0034	0.0258	0.0239	0.1202	0.0304	0.0955	0.0512	0.0038
2	rs13389566	230487476	0.86	0.193417951625055	0.94	0.308944172156586	0.0370865647360831	0.285740545131732	0.0059	0.0099	0.0848	0.0215	0.0468	0.0227	0.0241	0.0307	0.0029	0.0436	0.0449	0.0927	0.0051	0.0484	0.1017	0.0239	0.0244	0.004	0.0033	0.0258	0.0239	0.1202	0.0305	0.0955	0.0512	0.0038
2	rs4375853	230487559	0.86	0.193417951625055	0.94	0.308944172156586	0.0378817712649095	0.290438796772111	0.0059	0.0099	0.0848	0.0215	0.0468	0.0227	0.0241	0.0307	0.0029	0.0436	0.0449	0.0927	0.0051	0.0484	0.1017	0.0239	0.0244	0.004	0.0033	0.0258	0.0239	0.1202	0.0305	0.0955	0.0512	0.0038
2	rs62191161	230487874	0.86	0.193417951625055	0.94	0.308944172156586	0.03867491112211	0.281765454544118	0.0058	0.0099	0.0848	0.0215	0.0468	0.0226	0.0241	0.0307	0.0029	0.0436	0.0449	0.0927	0.0051	0.0484	0.1017	0.0239	0.0244	0.004	0.0033	0.0258	0.0239	0.1203	0.0305	0.0955	0.0513	0.0038
2	rs6436879	230490076	0.86	0.193417951625055	0.94	0.308944172156586	0.044065621651885	0.301927843427044	0.0058	0.0102	0.0848	0.0215	0.0468	0.0226	0.024	0.0305	0.0029	0.0434	0.0448	0.0927	0.0051	0.0482	0.1017	0.0239	0.0244	0.004	0.0033	0.0257	0.0238	0.1203	0.0305	0.0955	0.0519	0.0038
2	rs79715911	230505984	0.86	0.193417951625055	0.94	0.308944172156586	0.166774548029565	0.474079254663469	0.0054	0.0094	0.0865	0.0205	0.0465	0.0216	0.0225	0.0304	0.0029	0.0419	0.0451	0.093	0.0039	0.0458	0.1034	0.0237	0.0243	0.0034	0.0034	0.0256	0.0241	0.1224	0.0327	0.0986	0.0509	0.004
2	rs114098256	230507793	0.86	0.193417951625055	0.94	0.308944172156586	0.121265842873571	0.365698988637159	0.0054	0.0094	0.0866	0.0205	0.0465	0.0216	0.0225	0.0305	0.0029	0.0419	0.0449	0.093	0.0039	0.0457	0.1036	0.0237	0.0243	0.0034	0.0034	0.0256	0.0241	0.1224	0.0327	0.0987	0.0509	0.004
2	rs2007965	230508050	0.86	0.193417951625055	0.94	0.308944172156586	0.114647911071839	0.345329538580049	0.0054	0.0094	0.0866	0.0205	0.0468	0.0216	0.0225	0.0305	0.0029	0.0419	0.0449	0.093	0.0039	0.0454	0.1036	0.0237	0.0244	0.0034	0.0035	0.0256	0.0241	0.1224	0.0327	0.0987	0.0509	0.004
2	rs77499763	230508098	0.86	0.193417951625055	0.94	0.308944172156586	0.117074585484909	0.353537065851035	0.0054	0.0094	0.0866	0.0205	0.0468	0.0216	0.0225	0.0305	0.0029	0.0419	0.0449	0.093	0.0039	0.0454	0.1036	0.0237	0.0244	0.0034	0.0035	0.0256	0.0241	0.1224	0.0327	0.0987	0.0509	0.004
2	rs7562942	230515087	0.86	0.193417951625055	0.94	0.308944172156586	0.131194115949192	0.357285961179865	0.0054	0.0093	0.0865	0.0204	0.0466	0.0216	0.0224	0.0304	0.003	0.0419	0.0447	0.093	0.004	0.0455	0.104	0.0236	0.0246	0.0034	0.0035	0.0256	0.0241	0.1222	0.0325	0.0988	0.0508	0.0042
2	rs4972909	230521863	0.86	0.193417951625055	0.94	0.308944172156586	0.133673429652285	0.463431723938066	0.0054	0.0093	0.0864	0.0199	0.0467	0.0214	0.0213	0.0303	0.0029	0.042	0.044	0.0938	0.004	0.0449	0.1052	0.0232	0.0244	0.0034	0.0034	0.0254	0.0243	0.1226	0.0325	0.0999	0.0514	0.0042
2	rs12469914	230524218	0.86	0.193417951625055	0.94	0.308944172156586	0.18744403943167	0.479629885376143	0.0053	0.0093	0.0862	0.0198	0.0466	0.0214	0.0212	0.0303	0.0028	0.042	0.044	0.0939	0.0039	0.0447	0.1054	0.0232	0.0244	0.0034	0.0034	0.0254	0.0243	0.123	0.0324	0.1001	0.0515	0.0042
2	rs7587835	230526908	0.86	0.193417951625055	0.93	0.346822133743557	0.211194866327297	0.554091948615859	0.0053	0.0093	0.0863	0.0198	0.0466	0.0213	0.0211	0.0303	0.0028	0.042	0.044	0.094	0.0039	0.0446	0.1054	0.0232	0.0244	0.0033	0.0034	0.0253	0.0243	0.1231	0.0324	0.1002	0.0514	0.0042
2	rs75285370	230527255	0.86	0.193417951625055	0.93	0.346822133743557	0.215113467841457	0.550017990210212	0.0053	0.0093	0.0863	0.0198	0.0466	0.0213	0.0211	0.0303	0.0028	0.042	0.044	0.094	0.0039	0.0446	0.1055	0.0232	0.0244	0.0034	0.0034	0.0253	0.0243	0.1231	0.0324	0.1002	0.0514	0.0042
2	rs6712401	230532751	0.86	0.193417951625055	0.93	0.346822133743557	0.186169698546122	0.496928347116607	0.0053	0.0093	0.0863	0.0196	0.0463	0.0212	0.0209	0.0301	0.0032	0.0419	0.0438	0.0942	0.0039	0.0446	0.1058	0.0231	0.0243	0.0034	0.0034	0.0253	0.0243	0.1234	0.0324	0.1003	0.0514	0.0042
2	rs78527842	230536204	0.87	0.165571370278195	0.93	0.346822133743557	0.361844947525285	0.476920168946307	0.0051	0.0097	0.088	0.018	0.0445	0.0195	0.0174	0.029	0.0031	0.0405	0.0424	0.0961	0.004	0.0448	0.1103	0.0229	0.0233	0.0034	0.0033	0.024	0.0245	0.1242	0.0322	0.1065	0.0517	0.0038
2	rs115854929	230536478	0.87	0.165571370278195	0.93	0.346822133743557	0.438908424442206	0.556483560037023	0.0051	0.0097	0.0881	0.0179	0.0443	0.0194	0.0171	0.029	0.0031	0.0404	0.0423	0.0962	0.0037	0.0448	0.1109	0.0229	0.0232	0.0035	0.0034	0.0239	0.0246	0.1243	0.0323	0.1069	0.0517	0.0038
2	rs12470575	230536899	0.87	0.165571370278195	0.93	0.346822133743557	0.527247011873015	0.508868336742491	0.0051	0.0097	0.0883	0.0177	0.044	0.0192	0.0167	0.0288	0.0031	0.0403	0.0421	0.0964	0.0038	0.0447	0.1118	0.0228	0.0231	0.0035	0.0033	0.0237	0.0246	0.1243	0.0323	0.1074	0.0517	0.0038
2	rs116710290	230536928	0.87	0.165571370278195	0.93	0.346822133743557	0.552492075275158	0.507904988062322	0.0051	0.0097	0.0883	0.0177	0.044	0.0191	0.0167	0.0288	0.0031	0.0403	0.0421	0.0964	0.0038	0.0447	0.1118	0.0228	0.0231	0.0035	0.0033	0.0237	0.0246	0.1243	0.0323	0.1074	0.0517	0.0038
2	rs2011781	230538161	0.86	0.193417951625055	0.93	0.346822133743557	0.504715066124452	0.432931419207759	0.005	0.0097	0.0891	0.0171	0.0433	0.0185	0.0154	0.0285	0.0031	0.0401	0.0419	0.0971	0.0038	0.0445	0.1147	0.0228	0.0226	0.0035	0.0033	0.0234	0.0247	0.1241	0.0323	0.1088	0.0517	0.0036
2	rs62193185	230538960	0.86	0.193417951625055	0.93	0.346822133743557	0.385146210768258	0.489690167730821	0.005	0.0098	0.0897	0.0165	0.0429	0.0181	0.0154	0.0297	0.003	0.0399	0.0415	0.0973	0.0038	0.044	0.1164	0.0225	0.0224	0.0035	0.0033	0.0232	0.0244	0.1241	0.0321	0.1093	0.0516	0.0035
2	rs721529	230555384	0.84	0.258953137461488	0.93	0.346822133743557	0.157556933774328	0.434119653407269	0.0048	0.0103	0.0918	0.0147	0.0433	0.017	0.0144	0.0296	0.0027	0.0396	0.0383	0.1007	0.0037	0.0426	0.123	0.0203	0.022	0.0033	0.0022	0.0224	0.0232	0.1263	0.0303	0.1129	0.0517	0.0025
2	rs115987726	230556584	0.84	0.258953137461488	0.94	0.308944172156586	0.159396389912443	0.426214639476211	0.0048	0.0103	0.0919	0.0147	0.0433	0.017	0.0144	0.0296	0.0027	0.0396	0.0383	0.1007	0.0037	0.0426	0.123	0.0202	0.0219	0.0033	0.0022	0.0224	0.0232	0.1263	0.0303	0.113	0.0517	0.0025
2	rs10933308	230560441	0.84	0.258953137461488	0.94	0.308944172156586	0.14940178405254	0.39512213763821	0.0048	0.0103	0.0921	0.0147	0.0433	0.0169	0.0143	0.0296	0.0027	0.0396	0.0383	0.1008	0.0037	0.0426	0.1231	0.0201	0.0219	0.0033	0.0022	0.0224	0.0232	0.1263	0.0303	0.1131	0.0517	0.0025
2	rs80257173	230562337	0.84	0.258953137461488	0.93	0.346822133743557	0.155460449307138	0.415213758847279	0.0047	0.0102	0.0922	0.0147	0.0434	0.0167	0.0143	0.0296	0.0027	0.0397	0.0383	0.1009	0.0036	0.0426	0.1233	0.02	0.0218	0.0032	0.0022	0.0224	0.0231	0.1263	0.0303	0.1133	0.0516	0.0025
2	rs79765128	230566099	0.84	0.258953137461488	0.93	0.346822133743557	0.151947681195903	0.289026875031552	0.0045	0.0102	0.0923	0.0147	0.0435	0.0166	0.0142	0.0296	0.0027	0.0395	0.0382	0.1012	0.0036	0.0425	0.1238	0.0199	0.0217	0.0032	0.0021	0.0224	0.023	0.1264	0.0302	0.1136	0.0515	0.0024
2	rs116769584	230577345	0.84	0.258953137461488	0.93	0.346822133743557	0.16377203416196	0.307662468003358	0.0043	0.0101	0.0922	0.0149	0.0436	0.0161	0.014	0.0298	0.0026	0.0393	0.0381	0.1016	0.0036	0.0425	0.124	0.0198	0.0216	0.0032	0.0021	0.0225	0.023	0.1259	0.0301	0.114	0.0523	0.0024
2	rs73097232	230577873	0.84	0.258953137461488	0.93	0.346822133743557	0.149105874930927	0.310301585774681	0.0043	0.0101	0.0923	0.0149	0.0436	0.0161	0.014	0.0298	0.0026	0.0393	0.0381	0.1016	0.0036	0.0425	0.124	0.0198	0.0214	0.0032	0.0021	0.0225	0.023	0.126	0.0301	0.1141	0.0524	0.0024
2	rs80062637	230605480	0.83	0.29697514221559	0.93	0.346822133743557	0.118499797055289	0.252396086480084	0.0043	0.0097	0.0926	0.0151	0.0434	0.0157	0.014	0.0299	0.0026	0.0392	0.038	0.1018	0.0035	0.0427	0.1246	0.0197	0.0214	0.0031	0.002	0.0224	0.0227	0.1265	0.0298	0.1148	0.0524	0.0023
2	rs115296466	230616627	0.83	0.29697514221559	0.93	0.346822133743557	0.107258408471014	0.185545272145858	0.0043	0.0096	0.0927	0.0152	0.0433	0.0157	0.0139	0.0299	0.0025	0.0391	0.038	0.1018	0.0035	0.0428	0.1248	0.0197	0.0214	0.0031	0.002	0.0224	0.0226	0.1266	0.0297	0.1149	0.0525	0.0023
2	rs113622530	230619240	0.83	0.29697514221559	0.93	0.346822133743557	0.108040445019331	0.193549903792206	0.0043	0.0096	0.0927	0.0152	0.0433	0.0156	0.0139	0.0299	0.0025	0.0391	0.038	0.1019	0.0035	0.0428	0.1248	0.0197	0.0214	0.0031	0.002	0.0224	0.0226	0.1266	0.0297	0.1149	0.0525	0.0023
2	rs60822591	230625667	0.83	0.29697514221559	0.93	0.346822133743557	0.0949477789559068	0.0928102413638975	0.0042	0.0096	0.0928	0.0151	0.0433	0.0155	0.0139	0.0299	0.0025	0.0391	0.038	0.102	0.0034	0.0428	0.1251	0.0196	0.0214	0.003	0.002	0.0224	0.0224	0.1269	0.0296	0.115	0.0527	0.0022
2	rs35381244	230630632	0.83	0.29697514221559	0.93	0.346822133743557	0.0914974391790658	0.084220632096698	0.0042	0.0096	0.0926	0.0151	0.0433	0.0155	0.0139	0.03	0.0025	0.0391	0.038	0.102	0.0034	0.0428	0.1252	0.0196	0.0214	0.003	0.002	0.0224	0.0223	0.127	0.0296	0.115	0.0527	0.0022
2	rs13026349	230639954	0.83	0.29697514221559	0.93	0.346822133743557	0.0901639513233767	0.0809089168701184	0.0042	0.0096	0.0927	0.0151	0.0433	0.0154	0.0139	0.03	0.0025	0.0391	0.038	0.1021	0.0034	0.0428	0.1252	0.0196	0.0214	0.003	0.002	0.0224	0.0223	0.127	0.0295	0.115	0.0528	0.0022
2	rs76527901	230650174	0.83	0.29697514221559	0.93	0.346822133743557	0.0863080065205623	0.0630081124065204	0.0042	0.0096	0.0927	0.0151	0.0433	0.0154	0.0139	0.0301	0.0025	0.0392	0.038	0.1021	0.0034	0.0428	0.1253	0.0196	0.0214	0.003	0.0019	0.0224	0.0222	0.127	0.0295	0.115	0.0528	0.0022
2	rs79162497	230655416	0.83	0.29697514221559	0.93	0.346822133743557	0.0859329694809709	0.0603400063791528	0.0042	0.0096	0.0927	0.0151	0.0433	0.0154	0.0139	0.0301	0.0025	0.0392	0.038	0.1021	0.0034	0.0428	0.1253	0.0195	0.0214	0.003	0.0019	0.0224	0.0222	0.127	0.0295	0.1151	0.0528	0.0022
2	rs10432554	230666898	0.83	0.29697514221559	0.93	0.346822133743557	0.0848605248577602	0.0549615158225344	0.0042	0.0096	0.0928	0.0151	0.0433	0.0154	0.0139	0.0301	0.0025	0.0392	0.038	0.1021	0.0034	0.0428	0.1253	0.0195	0.0214	0.003	0.0019	0.0224	0.0222	0.1271	0.0295	0.1151	0.0528	0.0022
2	rs79877100	230680208	0.83	0.29697514221559	0.93	0.346822133743557	0.0854889628421231	0.0531959351761616	0.0042	0.0096	0.0927	0.0151	0.0433	0.0154	0.0139	0.0301	0.0025	0.0392	0.038	0.1021	0.0034	0.0428	0.1253	0.0195	0.0214	0.003	0.0019	0.0224	0.0222	0.1271	0.0295	0.1151	0.0528	0.0023
2	rs488007	230684970	0.83	0.29697514221559	0.93	0.346822133743557	0.08467488841591	0.0518262345463307	0.0042	0.0096	0.0927	0.0151	0.0433	0.0154	0.0139	0.0301	0.0025	0.0392	0.038	0.1021	0.0034	0.0428	0.1253	0.0195	0.0213	0.003	0.0019	0.0224	0.0222	0.1272	0.0295	0.1151	0.0528	0.0023
2	rs115689818	230689340	0.83	0.29697514221559	0.93	0.346822133743557	0.0839118771520803	0.0515788662658605	0.0042	0.0096	0.0927	0.0151	0.0433	0.0154	0.0139	0.0301	0.0025	0.0391	0.038	0.1021	0.0034	0.0428	0.1253	0.0195	0.0213	0.003	0.0019	0.0224	0.0222	0.1272	0.0295	0.1151	0.0528	0.0023
2	rs6740255	230697885	0.83	0.29697514221559	0.9	0.479198205640863	0.0834745660068192	0.0520120982983859	0.0042	0.0096	0.0927	0.0151	0.0433	0.0154	0.0139	0.0301	0.0025	0.0391	0.038	0.1021	0.0034	0.0428	0.1253	0.0195	0.0213	0.003	0.0019	0.0224	0.0222	0.1272	0.0295	0.1151	0.0528	0.0023
2	rs75248656	230699607	0.83	0.29697514221559	0.9	0.479198205640863	0.0838888243868057	0.0523225133194896	0.0042	0.0096	0.0926	0.015	0.0433	0.0154	0.0139	0.0301	0.0025	0.0391	0.038	0.1021	0.0034	0.0428	0.1254	0.0195	0.0213	0.003	0.0019	0.0223	0.0222	0.1272	0.0295	0.1153	0.0528	0.0023
2	rs2303560	230701501	0.83	0.29697514221559	0.9	0.479198205640863	0.0835435181188147	0.0516406600843847	0.0043	0.0096	0.0926	0.015	0.0433	0.0154	0.0139	0.0301	0.0026	0.0391	0.038	0.1018	0.0034	0.0428	0.1254	0.0195	0.0212	0.003	0.002	0.0223	0.0222	0.1273	0.0295	0.1154	0.0528	0.0023
2	rs1372086	230714025	0.83	0.29697514221559	0.9	0.479198205640863	0.0812872743630402	0.0520120982983859	0.0043	0.0096	0.0926	0.015	0.0433	0.0154	0.0139	0.0301	0.0026	0.0391	0.0379	0.1018	0.0034	0.0429	0.1254	0.0194	0.0212	0.003	0.002	0.0223	0.0223	0.1273	0.0295	0.1154	0.0528	0.0023
2	rs80244514	230715243	0.83	0.29697514221559	0.9	0.479198205640863	0.0812872743630402	0.0520741171203467	0.0043	0.0096	0.0926	0.015	0.0433	0.0154	0.0139	0.0301	0.0026	0.0391	0.0379	0.1018	0.0034	0.0429	0.1254	0.0194	0.0212	0.003	0.002	0.0223	0.0223	0.1273	0.0295	0.1154	0.0528	0.0023
2	rs575696	230738968	0.83	0.29697514221559	0.9	0.479198205640863	0.0809263350722467	0.052758440569807	0.0043	0.0096	0.0926	0.015	0.0433	0.0154	0.0139	0.0301	0.0025	0.0391	0.0379	0.1018	0.0034	0.0428	0.1254	0.0194	0.0212	0.003	0.002	0.0223	0.0223	0.1274	0.0295	0.1154	0.0528	0.0023
2	rs115403106	230776556	0.83	0.29697514221559	0.9	0.479198205640863	0.0822851704586635	0.0565588846410579	0.0042	0.0096	0.0927	0.0151	0.043	0.0154	0.014	0.03	0.0025	0.0391	0.0377	0.1017	0.0034	0.0427	0.1257	0.0194	0.0213	0.0029	0.002	0.0222	0.0223	0.1278	0.0294	0.1157	0.0525	0.0023
2	rs12694820	230779434	0.83	0.29697514221559	0.9	0.479198205640863	0.0818986953339756	0.0558536176850008	0.0042	0.0095	0.0927	0.0151	0.043	0.0154	0.014	0.03	0.0025	0.0391	0.0377	0.1017	0.0034	0.0427	0.1257	0.0194	0.0213	0.0029	0.002	0.0222	0.0223	0.1278	0.0294	0.1157	0.0525	0.0023
2	rs34924699	230785781	0.83	0.29697514221559	0.9	0.479198205640863	0.0818759977670687	0.05791583074535	0.0042	0.0095	0.0927	0.0151	0.043	0.0154	0.014	0.03	0.0025	0.0391	0.0376	0.1017	0.0034	0.0427	0.1257	0.0194	0.0213	0.0029	0.002	0.0221	0.0223	0.1279	0.0294	0.1158	0.0525	0.0023
2	rs62191700	230803167	0.83	0.29697514221559	0.9	0.479198205640863	0.0804317238633176	0.0584363811717899	0.0042	0.0095	0.0928	0.0151	0.0429	0.0154	0.0141	0.03	0.0025	0.0391	0.0376	0.1016	0.0034	0.0427	0.1257	0.0194	0.0213	0.0029	0.002	0.0221	0.0223	0.128	0.0294	0.1159	0.0524	0.0023
2	rs6757156	230820600	0.83	0.29697514221559	0.9	0.479198205640863	0.0700793513862528	0.0541386848519797	0.0042	0.0095	0.0927	0.0152	0.0429	0.0155	0.0141	0.03	0.0025	0.039	0.0374	0.1015	0.0034	0.0427	0.1256	0.0195	0.0214	0.0031	0.002	0.0217	0.0223	0.1282	0.0293	0.1161	0.0524	0.0023
2	rs519707	230829594	0.83	0.29697514221559	0.89	0.529866637543626	0.0693837367851317	0.0697490304013639	0.0042	0.0095	0.0925	0.0149	0.0427	0.0155	0.0142	0.0301	0.0024	0.0385	0.0369	0.1023	0.0033	0.043	0.1262	0.0195	0.0215	0.0029	0.002	0.021	0.0228	0.1279	0.0295	0.1171	0.0519	0.0023
2	rs35069102	230839267	0.83	0.29697514221559	0.89	0.529866637543626	0.071567372820457	0.06807173161209	0.0042	0.0095	0.0927	0.0159	0.0424	0.0155	0.0143	0.03	0.0024	0.038	0.0365	0.1024	0.0033	0.043	0.1264	0.0201	0.0215	0.0029	0.0021	0.0206	0.0223	0.128	0.0295	0.1173	0.0517	0.0024
2	rs34473288	230856843	0.83	0.29697514221559	0.89	0.529866637543626	0.0769583084765638	0.0678632666738902	0.0042	0.0095	0.0928	0.0164	0.0422	0.0155	0.0144	0.0299	0.0024	0.0377	0.0363	0.1025	0.0034	0.043	0.1266	0.0204	0.0215	0.0029	0.0022	0.0204	0.0219	0.1281	0.0294	0.1174	0.0515	0.0024
2	rs61049183	230862461	0.83	0.29697514221559	0.89	0.529866637543626	0.0813098672586799	0.0691880425746781	0.0042	0.0095	0.0928	0.0166	0.0422	0.0155	0.0144	0.0299	0.0024	0.0376	0.0363	0.1024	0.0034	0.0429	0.1265	0.0205	0.0217	0.0029	0.0022	0.0204	0.0218	0.1281	0.0294	0.1175	0.0514	0.0024
2	rs76632740	230862500	0.83	0.29697514221559	0.89	0.529866637543626	0.0813324641777969	0.0691880425746781	0.0042	0.0095	0.0928	0.0166	0.0422	0.0155	0.0144	0.0299	0.0024	0.0376	0.0363	0.1024	0.0034	0.0429	0.1265	0.0205	0.0217	0.0029	0.0022	0.0204	0.0218	0.1281	0.0294	0.1175	0.0514	0.0024
2	rs55836999	230885581	0.83	0.29697514221559	0.88	0.583941145430028	0.0804541640066358	0.0719405849697624	0.0042	0.0095	0.0927	0.0166	0.0421	0.0154	0.0145	0.03	0.0024	0.0376	0.0362	0.1025	0.0034	0.0428	0.1266	0.0205	0.0216	0.0029	0.0023	0.0203	0.0219	0.1282	0.0294	0.1175	0.0514	0.0025
2	rs7355408	230898299	0.83	0.29697514221559	0.88	0.583941145430028	0.0789817203164618	0.0907684969522739	0.004	0.0095	0.0921	0.0167	0.0416	0.0155	0.0148	0.03	0.0024	0.0377	0.0357	0.1024	0.0034	0.0428	0.127	0.0205	0.0212	0.0029	0.0023	0.0203	0.0222	0.1285	0.0295	0.1176	0.0513	0.0028
2	rs13432082	230901647	0.84	0.258953137461488	0.88	0.583941145430028	0.0782520417834099	0.086126079961349	0.004	0.0095	0.0921	0.0167	0.0417	0.0154	0.0148	0.03	0.0023	0.0377	0.0356	0.1024	0.0034	0.0429	0.127	0.0205	0.0211	0.0029	0.0024	0.0203	0.0222	0.1286	0.0295	0.1175	0.0513	0.0028
2	rs4973245	230903875	0.84	0.258953137461488	0.88	0.583941145430028	0.0670045399760528	0.0963863223204539	0.0042	0.0093	0.0917	0.0167	0.0417	0.0152	0.0149	0.0299	0.0023	0.0377	0.0353	0.1028	0.0032	0.0431	0.1271	0.0202	0.0209	0.0029	0.0026	0.0202	0.0222	0.1293	0.0294	0.1184	0.0508	0.0029
2	rs56402830	230906821	0.84	0.258953137461488	0.88	0.583941145430028	0.0666861063727617	0.0929680434291591	0.0044	0.009	0.091	0.0163	0.0416	0.0148	0.0154	0.0292	0.0022	0.0377	0.0347	0.1033	0.0031	0.0426	0.1273	0.0186	0.0214	0.0033	0.0029	0.02	0.0216	0.1297	0.0301	0.1205	0.0512	0.0031
2	rs78905570	230907748	0.84	0.258953137461488	0.89	0.529866637543626	0.0643682513106772	0.110704851781014	0.0044	0.0088	0.0914	0.0162	0.0413	0.0149	0.0157	0.0289	0.0022	0.0378	0.0346	0.1035	0.0031	0.0424	0.1277	0.0181	0.0213	0.0033	0.0029	0.0199	0.0214	0.1297	0.0301	0.1209	0.0513	0.0031
2	rs116379047	230909791	0.84	0.258953137461488	0.89	0.529866637543626	0.0600782503108457	0.105349091599781	0.0044	0.0087	0.0916	0.0161	0.0411	0.0151	0.016	0.0287	0.0022	0.0377	0.0345	0.1036	0.0031	0.0424	0.1279	0.0178	0.0213	0.0033	0.0029	0.0197	0.0211	0.1296	0.03	0.1211	0.0514	0.0031
2	rs75457118	230910965	0.84	0.258953137461488	0.89	0.529866637543626	0.0593944350918189	0.0980733211585958	0.0044	0.0086	0.0917	0.0161	0.0409	0.0153	0.0161	0.0286	0.0022	0.0377	0.0345	0.1037	0.0031	0.0425	0.128	0.0176	0.0213	0.0033	0.0029	0.0197	0.021	0.1295	0.03	0.1212	0.0514	0.0031
2	rs12990361	230915249	0.84	0.258953137461488	0.9	0.479198205640863	0.0544560084934035	0.114531273468107	0.0045	0.0085	0.0919	0.016	0.0406	0.0157	0.0166	0.0283	0.0021	0.0378	0.0345	0.1037	0.0031	0.0426	0.1284	0.0172	0.0212	0.0033	0.003	0.0195	0.0205	0.1294	0.0299	0.1217	0.0515	0.0031
2	rs4973248	230916403	0.84	0.258953137461488	0.9	0.479198205640863	0.0524311711615141	0.0959064362335864	0.0045	0.0085	0.0919	0.016	0.0406	0.0157	0.0166	0.0283	0.0021	0.0378	0.0345	0.1037	0.0031	0.0426	0.1284	0.0172	0.0212	0.0033	0.003	0.0194	0.0205	0.1294	0.0299	0.1217	0.0515	0.0031
2	rs56887438	230924258	0.84	0.258953137461488	0.89	0.529866637543626	0.0445190787946985	0.120145074782239	0.0044	0.0084	0.0927	0.0162	0.0405	0.0164	0.0169	0.028	0.0022	0.0375	0.0345	0.1038	0.0031	0.0426	0.1284	0.0173	0.0214	0.0032	0.003	0.0195	0.0201	0.129	0.0299	0.1217	0.0509	0.0031
2	rs80200556	230932051	0.84	0.258953137461488	0.9	0.479198205640863	0.044534248564268	0.132665642787072	0.0044	0.0083	0.0928	0.0162	0.0403	0.0165	0.017	0.0282	0.0021	0.0374	0.0345	0.1034	0.0031	0.0425	0.1288	0.0173	0.0214	0.0033	0.003	0.0196	0.0201	0.1288	0.03	0.1217	0.051	0.0031
2	rs12185739	230934182	0.84	0.258953137461488	0.9	0.479198205640863	0.0438701055407545	0.128440851823813	0.0044	0.0083	0.0928	0.0162	0.0403	0.0165	0.017	0.0282	0.0021	0.0374	0.0345	0.1033	0.0031	0.0425	0.1288	0.0173	0.0214	0.0033	0.003	0.0196	0.0201	0.1287	0.03	0.1217	0.051	0.0031
2	rs62190260	230942731	0.84	0.258953137461488	0.89	0.529866637543626	0.0517732148983823	0.137489997367732	0.0045	0.0082	0.0935	0.0162	0.04	0.0166	0.0171	0.028	0.0021	0.0373	0.0346	0.1029	0.003	0.0424	0.1289	0.0173	0.0211	0.0032	0.003	0.0193	0.02	0.1289	0.0302	0.1218	0.0515	0.0031
2	rs4613264	230943451	0.84	0.258953137461488	0.89	0.529866637543626	0.0437800672916412	0.139234831209988	0.0047	0.0081	0.0938	0.0162	0.0399	0.0167	0.0172	0.0279	0.002	0.0372	0.0347	0.1027	0.003	0.0423	0.1289	0.0172	0.0211	0.0031	0.003	0.019	0.02	0.1291	0.0304	0.1219	0.0516	0.003
2	rs4973263	230944429	0.84	0.258953137461488	0.9	0.479198205640863	0.0514212389680897	0.108852299542982	0.0048	0.0081	0.0939	0.0161	0.0398	0.0169	0.0173	0.0278	0.002	0.0372	0.0345	0.1024	0.0032	0.0422	0.1287	0.0169	0.021	0.0031	0.0031	0.0189	0.0196	0.1293	0.0305	0.1216	0.0525	0.0032
2	rs72986569	230945868	0.84	0.258953137461488	0.91	0.431857736337621	0.049148235481177	0.117714364705915	0.0051	0.008	0.0934	0.0159	0.0397	0.0169	0.0174	0.0276	0.002	0.0371	0.0339	0.1025	0.0034	0.0422	0.1284	0.0164	0.0208	0.0032	0.0032	0.0184	0.0193	0.1313	0.0307	0.1213	0.0533	0.0033
2	rs113018507	230948609	0.83	0.29697514221559	0.91	0.431857736337621	0.0490833816626584	0.0701710063148475	0.0057	0.0078	0.0923	0.0158	0.0393	0.0169	0.0174	0.0273	0.002	0.0372	0.0335	0.1029	0.0038	0.0423	0.1278	0.0155	0.0205	0.0034	0.0033	0.018	0.0185	0.1337	0.031	0.1209	0.0547	0.0036
2	rs12162384	230959532	0.83	0.29697514221559	0.91	0.431857736337621	0.0486632401202467	0.0630754403159176	0.0057	0.0078	0.0922	0.0158	0.0393	0.0169	0.0174	0.0272	0.002	0.0372	0.0335	0.1029	0.0038	0.0424	0.1278	0.0155	0.0205	0.0034	0.0033	0.0179	0.0185	0.1338	0.0311	0.1209	0.0548	0.0036
2	rs13384765	230962879	0.83	0.29697514221559	0.91	0.431857736337621	0.0499309976894623	0.0627391045652538	0.0057	0.0078	0.0923	0.0158	0.0393	0.0168	0.0174	0.0272	0.002	0.0372	0.0335	0.103	0.0038	0.0424	0.1277	0.0154	0.0205	0.0034	0.0033	0.0179	0.0185	0.1339	0.0311	0.1209	0.0548	0.0036
2	rs13415257	230989082	0.83	0.29697514221559	0.91	0.431857736337621	0.0486954721057947	0.0630754403159176	0.0057	0.0078	0.0925	0.0158	0.0394	0.0168	0.0172	0.0272	0.002	0.0372	0.0334	0.1029	0.0038	0.0424	0.1276	0.0154	0.0204	0.0034	0.0033	0.018	0.0185	0.1338	0.0311	0.1209	0.055	0.0036
2	rs6714834	230992840	0.83	0.29697514221559	0.91	0.431857736337621	0.0482615562747403	0.0601418752513562	0.0058	0.0078	0.0925	0.0158	0.0395	0.0168	0.0171	0.0272	0.002	0.0373	0.0334	0.1029	0.0038	0.0424	0.1275	0.0153	0.0203	0.0034	0.0033	0.018	0.0185	0.1338	0.031	0.1209	0.0551	0.0036
2	rs9807953	231003276	0.83	0.29697514221559	0.91	0.431857736337621	0.0475917866756997	0.0542649254622272	0.006	0.0076	0.0932	0.0157	0.0392	0.0168	0.0171	0.028	0.0018	0.037	0.0332	0.1019	0.0037	0.0427	0.1271	0.0156	0.02	0.0035	0.0032	0.0178	0.0182	0.1344	0.031	0.1211	0.0558	0.0035
2	rs13004807	231005381	0.83	0.29697514221559	0.91	0.431857736337621	0.0445949628622256	0.0530082457957203	0.006	0.0076	0.0929	0.0157	0.0392	0.0169	0.0172	0.0279	0.0019	0.0371	0.0332	0.1019	0.0037	0.0427	0.127	0.0156	0.02	0.0035	0.0032	0.0178	0.0182	0.1344	0.031	0.1211	0.0558	0.0036
2	rs114989643	231007856	0.83	0.29697514221559	0.91	0.431857736337621	0.0463646866204194	0.053258562144801	0.006	0.0076	0.0929	0.0157	0.0393	0.0169	0.0172	0.0279	0.0019	0.0371	0.0332	0.1016	0.0036	0.0427	0.127	0.0156	0.02	0.0035	0.0032	0.018	0.0182	0.1344	0.0309	0.1214	0.0559	0.0035
2	rs116666526	231007951	0.83	0.29697514221559	0.91	0.431857736337621	0.0463646866204194	0.053258562144801	0.006	0.0076	0.0929	0.0157	0.0393	0.0169	0.0172	0.0279	0.0019	0.0371	0.0332	0.1016	0.0036	0.0427	0.127	0.0156	0.02	0.0035	0.0032	0.018	0.0182	0.1344	0.0309	0.1214	0.0559	0.0035
2	rs74948099	231010534	0.83	0.29697514221559	0.92	0.387761932740255	0.0465207936092213	0.0533212210170156	0.006	0.0076	0.0929	0.0157	0.0393	0.0169	0.0172	0.0279	0.0019	0.037	0.0332	0.1016	0.0036	0.0427	0.127	0.0156	0.02	0.0035	0.0032	0.018	0.0182	0.1344	0.0309	0.1214	0.0559	0.0035
2	rs13015610	231018903	0.84	0.258953137461488	0.92	0.387761932740255	0.0528218147292951	0.0604722476806379	0.0062	0.0075	0.0927	0.0157	0.0394	0.017	0.0172	0.0278	0.0019	0.0368	0.033	0.1014	0.0036	0.0426	0.1265	0.0157	0.02	0.0034	0.0032	0.019	0.0181	0.1345	0.0308	0.1213	0.056	0.0036
2	rs66843024	231023292	0.84	0.258953137461488	0.93	0.346822133743557	0.0561413935485317	0.0779451720202022	0.0062	0.0075	0.0925	0.0157	0.0394	0.017	0.0172	0.0277	0.0019	0.0367	0.0329	0.1013	0.0035	0.0426	0.1264	0.0158	0.02	0.0034	0.0032	0.0196	0.0181	0.1345	0.0308	0.1212	0.056	0.0036
2	rs76389479	231023327	0.84	0.258953137461488	0.93	0.346822133743557	0.0561946150751137	0.0803870185287636	0.0062	0.0075	0.0925	0.0157	0.0394	0.017	0.0172	0.0277	0.0019	0.0367	0.0329	0.1013	0.0035	0.0426	0.1264	0.0158	0.02	0.0034	0.0032	0.0196	0.0181	0.1345	0.0308	0.1212	0.056	0.0036
2	rs1549574	231025545	0.84	0.258953137461488	0.93	0.346822133743557	0.0512041572301462	0.0622025491949414	0.0063	0.0075	0.0924	0.0157	0.0395	0.0171	0.0172	0.0277	0.002	0.0369	0.033	0.1011	0.0035	0.0427	0.1262	0.0159	0.02	0.0033	0.0031	0.0197	0.018	0.1348	0.0308	0.121	0.0561	0.0036
2	rs4973280	231032907	0.84	0.258953137461488	0.93	0.346822133743557	0.0816265903481155	0.0210131208452679	0.0067	0.0071	0.0914	0.0149	0.0409	0.0173	0.0183	0.0288	0.0019	0.0371	0.0326	0.1025	0.0033	0.0438	0.1235	0.0161	0.0218	0.0034	0.0029	0.0201	0.017	0.1317	0.031	0.1191	0.0584	0.0035
2	rs7590861	231034785	0.84	0.258953137461488	0.93	0.346822133743557	0.0895619119179058	0.0164243360744182	0.0066	0.0072	0.0914	0.0149	0.0411	0.0172	0.0184	0.0288	0.0018	0.0373	0.0326	0.1025	0.0033	0.0441	0.1232	0.016	0.022	0.0033	0.0029	0.0202	0.017	0.1316	0.0311	0.1189	0.0585	0.0034
2	rs10208770	231034867	0.84	0.258953137461488	0.93	0.346822133743557	0.0821258925922967	0.0158140810574749	0.0066	0.0072	0.0913	0.0148	0.0411	0.0172	0.0184	0.0288	0.0019	0.0373	0.0326	0.1025	0.0033	0.0441	0.1232	0.016	0.022	0.0033	0.0028	0.0202	0.017	0.1316	0.0311	0.1188	0.0585	0.0034
2	rs77654831	231035099	0.84	0.258953137461488	0.93	0.346822133743557	0.0813324641777969	0.0152851274436684	0.0066	0.0073	0.0913	0.0148	0.0411	0.0171	0.0183	0.0287	0.0019	0.0374	0.0326	0.1026	0.0033	0.0443	0.1232	0.0159	0.0219	0.0033	0.0028	0.0202	0.017	0.1315	0.0311	0.1188	0.0586	0.0034
2	rs13004065	231035100	0.84	0.258953137461488	0.93	0.346822133743557	0.0771547598999844	0.0154604531783686	0.0066	0.0079	0.0913	0.0148	0.0411	0.0171	0.0183	0.0287	0.0019	0.0374	0.0326	0.1026	0.0033	0.0442	0.1232	0.0159	0.0219	0.0033	0.0028	0.0202	0.017	0.1315	0.0311	0.1185	0.0585	0.0034
2	rs9783992	231035589	0.84	0.258953137461488	0.93	0.346822133743557	0.077789967701889	0.0176414772162282	0.0068	0.0079	0.0913	0.0148	0.0411	0.0171	0.0182	0.0288	0.0019	0.0373	0.0326	0.1027	0.0033	0.0443	0.1234	0.0158	0.022	0.0032	0.003	0.0201	0.017	0.1315	0.031	0.1185	0.0582	0.0034
2	rs13010998	231035729	0.84	0.258953137461488	0.93	0.346822133743557	0.077001936445817	0.0173424819049515	0.0068	0.0079	0.0913	0.0148	0.0411	0.0172	0.0182	0.0288	0.0019	0.0372	0.0326	0.1027	0.0033	0.0443	0.1234	0.0158	0.022	0.0032	0.003	0.0201	0.0169	0.1315	0.031	0.1185	0.0582	0.0034
2	rs3948463	231036860	0.84	0.258953137461488	0.94	0.308944172156586	0.077373418045792	0.0177542473041961	0.0068	0.0079	0.0913	0.0148	0.0411	0.0171	0.0182	0.0288	0.0019	0.0372	0.0326	0.1027	0.0033	0.0444	0.1235	0.0157	0.022	0.0032	0.003	0.0201	0.0169	0.1314	0.031	0.1185	0.0582	0.0034
2	rs13018234	231036866	0.84	0.258953137461488	0.94	0.308944172156586	0.0762841124623418	0.0177542473041961	0.0068	0.0079	0.0913	0.0148	0.0411	0.0171	0.0182	0.0288	0.0019	0.0372	0.0326	0.1027	0.0033	0.0444	0.1234	0.0157	0.022	0.0032	0.003	0.0201	0.0169	0.1316	0.031	0.1184	0.0582	0.0034
2	rs2288329	231040066	0.83	0.29697514221559	0.91	0.431857736337621	0.077373418045792	0.0187463260199467	0.0068	0.0079	0.0913	0.0148	0.0409	0.0171	0.018	0.0289	0.0019	0.0371	0.0325	0.1029	0.0033	0.0444	0.1237	0.0157	0.0221	0.0032	0.003	0.02	0.0169	0.1317	0.0309	0.1184	0.058	0.0034
2	rs10933327	231041780	0.83	0.29697514221559	0.91	0.431857736337621	0.0786495081957789	0.0223825980978101	0.0068	0.0079	0.0913	0.0148	0.0408	0.0171	0.0184	0.0289	0.0019	0.0371	0.0324	0.1029	0.0033	0.0444	0.1236	0.0157	0.0221	0.0032	0.003	0.02	0.0169	0.1319	0.0309	0.1184	0.0578	0.0034
2	rs1135791	231042276	0.84	0.258953137461488	0.91	0.431857736337621	0.0739226198098801	0.0182851640271501	0.0067	0.0079	0.0913	0.0148	0.041	0.0172	0.0184	0.0292	0.0019	0.0373	0.0324	0.1025	0.0033	0.045	0.123	0.0157	0.0221	0.0032	0.003	0.0201	0.0168	0.1318	0.0309	0.1182	0.058	0.0034
2	rs55906022	231044232	0.84	0.258953137461488	0.91	0.431857736337621	0.102221636930665	0.0135208170880892	0.0069	0.0079	0.0916	0.0145	0.041	0.0171	0.0186	0.0292	0.002	0.0373	0.0329	0.1026	0.0034	0.0449	0.122	0.0152	0.022	0.003	0.0033	0.0199	0.0166	0.132	0.0306	0.1189	0.0583	0.0034
2	rs12619729	231047231	0.84	0.258953137461488	0.91	0.431857736337621	0.151283958914104	0.00856707623870616	0.0069	0.0077	0.0919	0.0141	0.0414	0.0169	0.0195	0.0295	0.002	0.0372	0.0338	0.1034	0.0034	0.0447	0.1204	0.0151	0.0212	0.0028	0.0036	0.0199	0.0165	0.1317	0.0297	0.1202	0.0585	0.0033
2	rs16826860	231047624	0.84	0.258953137461488	0.91	0.431857736337621	0.153146715966789	0.00807939015897266	0.0069	0.0077	0.0919	0.0141	0.0414	0.0169	0.0195	0.0295	0.002	0.0372	0.0338	0.1034	0.0034	0.0447	0.1204	0.0151	0.0212	0.0028	0.0036	0.0199	0.0165	0.1317	0.0297	0.1202	0.0585	0.0033
2	rs72996400	231049514	0.84	0.258953137461488	0.91	0.431857736337621	0.151052062412579	0.00818082769224919	0.0069	0.0077	0.0919	0.0141	0.0414	0.0169	0.0195	0.0295	0.002	0.0373	0.0338	0.1033	0.0034	0.0447	0.1204	0.0151	0.0212	0.0028	0.0036	0.0199	0.0165	0.1317	0.0297	0.1202	0.0585	0.0033
2	rs3948464	231050715	0.84	0.258953137461488	0.91	0.431857736337621	0.149895739381595	0.00792846781740139	0.0069	0.0077	0.0917	0.0141	0.0414	0.017	0.0195	0.0295	0.002	0.0374	0.0338	0.1032	0.0034	0.0447	0.1204	0.0151	0.0212	0.0028	0.0036	0.0199	0.0165	0.1317	0.0297	0.1202	0.0585	0.0033
2	rs75846126	231071659	0.84	0.258953137461488	0.9	0.479198205640863	0.151549241444167	0.00787848951321083	0.0069	0.0076	0.0916	0.014	0.0415	0.017	0.0195	0.0295	0.0021	0.0374	0.0339	0.1031	0.0034	0.0447	0.1203	0.015	0.0212	0.0031	0.0037	0.0199	0.0165	0.1319	0.0297	0.12	0.0583	0.0033
2	rs41309106	231072569	0.84	0.258953137461488	0.9	0.479198205640863	0.151914454233874	0.00765562443403855	0.0069	0.0076	0.0916	0.014	0.0415	0.017	0.0195	0.0295	0.0021	0.0374	0.0339	0.1031	0.0033	0.0447	0.1203	0.015	0.0212	0.0031	0.0037	0.0199	0.0165	0.1319	0.0297	0.12	0.0583	0.0033
2	rs72982421	231074172	0.84	0.258953137461488	0.9	0.479198205640863	0.133581103887862	0.00684379892176991	0.0069	0.0076	0.0915	0.014	0.0415	0.017	0.0195	0.029	0.0023	0.0374	0.0341	0.1031	0.0033	0.0448	0.1203	0.015	0.0212	0.0031	0.0037	0.0199	0.0165	0.1319	0.0297	0.12	0.0583	0.0033
2	rs3820974	231076289	0.84	0.258953137461488	0.9	0.479198205640863	0.13696028596996	0.00753325145155703	0.0069	0.0076	0.0915	0.014	0.0415	0.017	0.0195	0.029	0.0023	0.0374	0.0341	0.1031	0.0033	0.0448	0.1203	0.015	0.0212	0.0031	0.0037	0.0199	0.0165	0.1319	0.0297	0.1199	0.0583	0.0033
2	rs73102211	231076749	0.84	0.258953137461488	0.9	0.479198205640863	0.187218793150463	0.00792846781740139	0.0068	0.0076	0.0917	0.014	0.0414	0.017	0.0194	0.0293	0.0024	0.0374	0.0339	0.1026	0.0034	0.0449	0.1207	0.0149	0.0212	0.0031	0.0039	0.0199	0.0164	0.1317	0.0296	0.1199	0.0584	0.0033
2	rs9061	231077110	0.84	0.258953137461488	0.9	0.479198205640863	0.218007393103417	0.00618901724744817	0.0065	0.0075	0.092	0.014	0.0417	0.017	0.0194	0.0297	0.0024	0.0375	0.0339	0.1022	0.0034	0.0449	0.121	0.0148	0.0212	0.003	0.004	0.0198	0.0163	0.1317	0.0295	0.12	0.0586	0.0032
2	rs28930679	231077112	0.84	0.258953137461488	0.9	0.479198205640863	0.217884675708845	0.0063438926156758	0.0065	0.0075	0.092	0.014	0.0417	0.017	0.0194	0.0297	0.0024	0.0375	0.0339	0.1022	0.0034	0.0449	0.121	0.0148	0.0212	0.003	0.004	0.0198	0.0163	0.1317	0.0295	0.12	0.0586	0.0032
2	rs41309096	231077154	0.84	0.258953137461488	0.9	0.479198205640863	0.23424738462141	0.00714857798344151	0.0065	0.0075	0.092	0.014	0.0414	0.0169	0.0195	0.0297	0.0024	0.0375	0.0339	0.1021	0.0033	0.045	0.121	0.0148	0.0212	0.003	0.004	0.0198	0.0163	0.1318	0.0295	0.1201	0.0587	0.0032
2	rs41309094	231077268	0.84	0.258953137461488	0.9	0.479198205640863	0.234077087418309	0.010347434181497	0.0065	0.0075	0.092	0.0141	0.0414	0.0169	0.0195	0.0297	0.0024	0.0375	0.0338	0.1021	0.0033	0.0449	0.1211	0.0147	0.0212	0.003	0.004	0.0198	0.0162	0.1319	0.0295	0.1201	0.0587	0.0032
2	rs11556887	231077676	0.84	0.258953137461488	0.9	0.479198205640863	0.260792746817068	0.00815540662371612	0.0065	0.0074	0.092	0.0141	0.0414	0.017	0.0195	0.0299	0.0024	0.0371	0.0336	0.1024	0.0034	0.0446	0.1212	0.0147	0.0213	0.003	0.004	0.0198	0.0159	0.1323	0.0293	0.1202	0.059	0.0032
2	rs41309088	231077683	0.84	0.258953137461488	0.9	0.479198205640863	0.259619839250879	0.00917726755517757	0.0065	0.0074	0.092	0.0141	0.0414	0.017	0.0195	0.0299	0.0024	0.0371	0.0336	0.1024	0.0034	0.0447	0.1212	0.0147	0.0212	0.003	0.004	0.0198	0.0159	0.1323	0.0293	0.1202	0.059	0.0032
2	Affx-19414636	231077725	0.84	0.258953137461488	0.9	0.479198205640863	0.26273886669751	0.0123314675534143	0.0065	0.0074	0.092	0.0141	0.0414	0.0169	0.0195	0.0299	0.0024	0.0371	0.0336	0.1024	0.0034	0.0447	0.1211	0.0147	0.0212	0.003	0.004	0.0198	0.0159	0.1322	0.0292	0.1202	0.059	0.0032
2	rs13389060	231082124	0.83	0.29697514221559	0.9	0.479198205640863	1.66968167594998	0.00530219273964151	0.0072	0.0067	0.0932	0.0146	0.0423	0.0164	0.0186	0.034	0.0024	0.0367	0.0356	0.104	0.0032	0.0447	0.1146	0.0138	0.0224	0.003	0.0052	0.0211	0.016	0.1291	0.0266	0.117	0.0634	0.0029
2	rs28399164	231083132	0.83	0.29697514221559	0.9	0.479198205640863	1.70791920688625	0.00151141186524608	0.0072	0.0067	0.0934	0.0146	0.0425	0.0164	0.0186	0.0341	0.0021	0.0367	0.0357	0.1041	0.0032	0.0449	0.114	0.0137	0.0224	0.0032	0.0052	0.0211	0.0161	0.129	0.0265	0.1166	0.0635	0.0033
2	rs13397985	231091223	0.83	0.29697514221559	0.9	0.479198205640863	1.71465522218121	0.000540355628394033	0.0072	0.0068	0.0935	0.0147	0.0425	0.0164	0.0186	0.0341	0.0021	0.0367	0.0358	0.1041	0.0032	0.045	0.1139	0.0137	0.0225	0.0032	0.0052	0.0211	0.0161	0.129	0.0265	0.1166	0.0635	0.0032
2	rs10201872	231106724	0.83	0.29697514221559	0.91	0.431857736337621	1.75197503361825	0.000557566446292236	0.0072	0.0069	0.0935	0.0146	0.0425	0.0164	0.0186	0.0342	0.0021	0.0367	0.0357	0.104	0.0032	0.045	0.1139	0.0136	0.0225	0.0033	0.0052	0.0211	0.0162	0.1291	0.0266	0.1163	0.0636	0.0031
2	rs17329583	231107252	0.83	0.29697514221559	0.91	0.431857736337621	1.75314247844293	0.00058694070541214	0.0072	0.0069	0.0935	0.0146	0.0425	0.0164	0.0186	0.0342	0.0021	0.0367	0.0357	0.104	0.0032	0.045	0.1139	0.0136	0.0225	0.0033	0.0052	0.0211	0.0162	0.1291	0.0266	0.1163	0.0636	0.003
2	rs9288663	231108128	0.83	0.29697514221559	0.91	0.431857736337621	1.75070176664653	0.000629522126809214	0.0072	0.0069	0.0935	0.0146	0.0425	0.0164	0.0186	0.0342	0.0021	0.0367	0.0357	0.104	0.0032	0.045	0.1139	0.0136	0.0225	0.0033	0.0052	0.0211	0.0162	0.1291	0.0266	0.1163	0.0636	0.003
2	rs78244371	231108191	0.83	0.29697514221559	0.91	0.431857736337621	1.75123225533251	0.000635744749553193	0.0072	0.0069	0.0935	0.0146	0.0425	0.0164	0.0186	0.0342	0.0021	0.0367	0.0357	0.104	0.0032	0.045	0.1139	0.0136	0.0225	0.0033	0.0052	0.0211	0.0162	0.1291	0.0266	0.1163	0.0636	0.003
2	rs1465530	231108928	0.83	0.29697514221559	0.91	0.431857736337621	1.75590297055557	0.000598932805093721	0.0072	0.0069	0.0935	0.0146	0.0425	0.0164	0.0187	0.0341	0.0021	0.0367	0.0357	0.104	0.0032	0.045	0.114	0.0136	0.0225	0.0033	0.0053	0.0211	0.0162	0.1291	0.0266	0.1163	0.0635	0.003
2	rs9989899	231114131	0.83	0.29697514221559	0.91	0.431857736337621	1.82432683208553	0.000362033891295305	0.0072	0.0068	0.0935	0.0146	0.0427	0.0167	0.0186	0.034	0.0021	0.0368	0.0356	0.104	0.0032	0.0451	0.1137	0.0136	0.0223	0.0033	0.0053	0.0212	0.0163	0.1287	0.0263	0.1163	0.064	0.0031
2	rs16826955	231116577	0.83	0.29697514221559	0.92	0.387761932740255	1.8674391989744	0.000314325216551351	0.0073	0.0068	0.0935	0.0146	0.0428	0.0168	0.0186	0.034	0.0021	0.0368	0.0356	0.104	0.0032	0.0451	0.1136	0.0136	0.0222	0.0033	0.0053	0.0213	0.0163	0.1284	0.0262	0.1163	0.0642	0.0031
2	rs7423615	231116874	0.83	0.29697514221559	0.91	0.431857736337621	1.84319322761919	0.000278163181531455	0.0073	0.0068	0.0935	0.0146	0.0428	0.0168	0.0186	0.034	0.0021	0.0368	0.0357	0.104	0.0032	0.0451	0.1135	0.0136	0.0222	0.0033	0.0053	0.0213	0.0163	0.1285	0.0262	0.1163	0.0642	0.0031
2	rs55657711	231122210	0.83	0.29697514221559	0.91	0.431857736337621	1.99493010678378	0.000314325216551351	0.0073	0.0069	0.0932	0.0145	0.0429	0.0169	0.0186	0.0341	0.0022	0.0368	0.0357	0.104	0.0032	0.0453	0.1131	0.0138	0.0223	0.0033	0.0054	0.0215	0.0165	0.1285	0.0261	0.1158	0.0643	0.0031
2	rs66596912	231130727	0.83	0.29697514221559	0.91	0.431857736337621	2.09807893015311	0.00041367698174977	0.0074	0.0069	0.0936	0.0144	0.0429	0.0167	0.0185	0.0341	0.0022	0.0365	0.0359	0.1036	0.0033	0.0461	0.1118	0.0136	0.0222	0.0033	0.0055	0.0217	0.0165	0.1284	0.0264	0.1157	0.0646	0.0032
2	rs12987163	231132721	0.83	0.29697514221559	0.91	0.431857736337621	2.10767467654894	0.000443530485199148	0.0074	0.0069	0.0936	0.0144	0.0429	0.0167	0.0185	0.0341	0.0022	0.0365	0.036	0.1036	0.0033	0.0461	0.1116	0.0136	0.0222	0.0033	0.0055	0.0217	0.0165	0.1284	0.0264	0.1157	0.0646	0.0032
2	rs112035728	231145247	0.83	0.29697514221559	0.91	0.431857736337621	2.13008285197741	0.000443530485199148	0.0074	0.0069	0.0936	0.0144	0.0428	0.0168	0.0185	0.0341	0.0022	0.0365	0.036	0.1035	0.0033	0.0462	0.1114	0.0136	0.0222	0.0033	0.0055	0.0218	0.0165	0.1283	0.0265	0.1158	0.0647	0.0032
2	rs1972707	231150052	0.83	0.29697514221559	0.91	0.431857736337621	2.25077412871881	0.000458907890301059	0.0073	0.0069	0.0937	0.0144	0.0427	0.0167	0.0184	0.0339	0.0022	0.0364	0.036	0.1038	0.0034	0.0463	0.1115	0.0136	0.0222	0.0033	0.0056	0.0219	0.0166	0.128	0.0266	0.1157	0.065	0.0032
2	rs6717938	231151743	0.83	0.29697514221559	0.91	0.431857736337621	2.22554361034926	0.000563372220952384	0.0074	0.0069	0.0937	0.0144	0.0426	0.0167	0.0184	0.0339	0.0022	0.0364	0.036	0.1037	0.0035	0.0464	0.1114	0.0138	0.0221	0.0034	0.0056	0.0219	0.0166	0.1279	0.0265	0.1153	0.0652	0.0033
2	rs7602027	231157271	0.83	0.29697514221559	0.91	0.431857736337621	2.26325026754426	0.000464100796511987	0.0074	0.0069	0.0938	0.0144	0.0427	0.0167	0.0184	0.0339	0.0022	0.0364	0.036	0.1035	0.0035	0.0464	0.1113	0.0138	0.0221	0.0034	0.0056	0.0219	0.0166	0.1279	0.0265	0.1152	0.0654	0.0033
2	rs116191380	231157998	0.83	0.29697514221559	0.91	0.431857736337621	2.26475351967345	0.000458907890301059	0.0074	0.0069	0.0938	0.0144	0.0427	0.0167	0.0184	0.0339	0.0022	0.0364	0.036	0.1035	0.0035	0.0464	0.1113	0.0138	0.0221	0.0034	0.0056	0.0219	0.0166	0.1279	0.0265	0.1152	0.0654	0.0033
2	rs1559910	231162998	0.83	0.29697514221559	0.91	0.431857736337621	2.27679106848482	0.000443530485199148	0.0074	0.0069	0.0938	0.0144	0.0427	0.0167	0.0184	0.0339	0.0022	0.0364	0.036	0.1035	0.0035	0.0464	0.1112	0.0138	0.0221	0.0034	0.0056	0.0219	0.0166	0.128	0.0265	0.1152	0.0655	0.0033
2	rs200258126	231175549	0.83	0.29697514221559	0.91	0.431857736337621	2.77270299390979	0.000278163181531455	0.0077	0.0069	0.0947	0.0143	0.0422	0.0169	0.0186	0.0334	0.0023	0.0369	0.0359	0.1017	0.0033	0.0465	0.1099	0.0138	0.0222	0.0031	0.0057	0.022	0.0167	0.1285	0.0266	0.1148	0.067	0.0033
2	rs933957	231177904	0.83	0.29697514221559	0.91	0.431857736337621	1.85725133913797	0.000259172299928463	0.0078	0.0069	0.0952	0.0144	0.0418	0.0172	0.0187	0.0332	0.0024	0.0369	0.0362	0.1012	0.0034	0.0465	0.1097	0.0138	0.0223	0.0032	0.0052	0.022	0.0168	0.1285	0.0266	0.1154	0.0661	0.0034
2	rs115864860	231178446	0.83	0.29697514221559	0.91	0.431857736337621	1.9181152675287	0.000262908218874312	0.0078	0.0069	0.0952	0.0144	0.0418	0.0172	0.0187	0.0332	0.0024	0.0368	0.0361	0.101	0.0032	0.0465	0.1101	0.0139	0.0223	0.0032	0.0052	0.022	0.0168	0.1286	0.0269	0.1151	0.0662	0.0034
2	rs4973311	231180966	0.83	0.29697514221559	0.91	0.431857736337621	1.97764964960982	0.000103761477477256	0.0069	0.0069	0.0952	0.0144	0.0418	0.0174	0.0187	0.0332	0.0024	0.0369	0.036	0.101	0.0032	0.0466	0.1101	0.0139	0.0224	0.0032	0.0052	0.022	0.0168	0.1288	0.0269	0.1152	0.0662	0.0034
2	rs1834748	231190247	0.83	0.29697514221559	0.91	0.431857736337621	1.97897712492856	0.000760675257513313	0.0071	0.007	0.0948	0.014	0.0418	0.0176	0.0185	0.0328	0.0025	0.0368	0.0356	0.1007	0.0038	0.0466	0.1097	0.0137	0.0226	0.0037	0.0054	0.0221	0.0168	0.129	0.0271	0.1151	0.0665	0.0037
2	rs17330963	231190446	0.83	0.29697514221559	0.92	0.387761932740255	1.99603954537052	0.000781575071771328	0.0071	0.007	0.0947	0.014	0.0418	0.0176	0.0185	0.0328	0.0025	0.0368	0.0356	0.1007	0.0038	0.0466	0.1095	0.0137	0.0226	0.0037	0.0054	0.0221	0.0168	0.1291	0.0271	0.1152	0.0666	0.0037
2	rs72495167	231197240	0.83	0.29697514221559	0.92	0.387761932740255	2.08872289498565	0.000960486341333486	0.0071	0.007	0.0947	0.0141	0.0416	0.0176	0.0186	0.0327	0.0025	0.0371	0.0356	0.101	0.0038	0.0466	0.1092	0.0137	0.0226	0.0037	0.0055	0.0221	0.0168	0.1289	0.0269	0.1149	0.0667	0.0037
2	rs115174636	231216240	0.83	0.29697514221559	0.92	0.387761932740255	2.11739795995829	0.00092148364291768	0.0071	0.007	0.0947	0.0141	0.0416	0.0176	0.0185	0.0326	0.0025	0.0371	0.0356	0.1011	0.0038	0.0466	0.1092	0.0138	0.0226	0.0037	0.0055	0.0221	0.0168	0.1289	0.0269	0.115	0.0667	0.0038
2	rs16827148	231222340	0.83	0.29697514221559	0.92	0.387761932740255	2.13427885349027	0.000875886930428015	0.0071	0.007	0.0947	0.0141	0.0416	0.0176	0.0185	0.0326	0.0025	0.0371	0.0356	0.1012	0.0038	0.0466	0.1091	0.0138	0.0226	0.0036	0.0055	0.0221	0.0168	0.129	0.0269	0.115	0.0667	0.0038
2	rs76627271	231222447	0.83	0.29697514221559	0.92	0.387761932740255	2.12226511196984	0.000719840729387122	0.0071	0.0069	0.0945	0.0141	0.0415	0.0176	0.0185	0.0326	0.0025	0.0373	0.0355	0.1011	0.0038	0.047	0.109	0.0138	0.0226	0.0036	0.0055	0.0221	0.0168	0.129	0.0269	0.1149	0.0666	0.0038
2	rs4973318	231222675	0.83	0.29697514221559	0.92	0.387761932740255	2.12237834519308	0.000733309620318856	0.0071	0.0069	0.0945	0.0141	0.0415	0.0176	0.0185	0.0326	0.0025	0.0373	0.0355	0.1011	0.0038	0.047	0.109	0.0138	0.0226	0.0036	0.0055	0.0221	0.0168	0.129	0.0269	0.1149	0.0666	0.0038
2	rs11886574	231229636	0.83	0.29697514221559	0.92	0.387761932740255	2.05110130371397	0.00349879260604028	0.0072	0.007	0.0946	0.0142	0.0416	0.0176	0.0185	0.0325	0.0026	0.0374	0.0356	0.101	0.0037	0.0471	0.1084	0.0138	0.0224	0.0036	0.0054	0.022	0.0168	0.1287	0.0269	0.1151	0.0669	0.0038
2	rs62192171	231237670	0.84	0.258953137461488	0.93	0.346822133743557	0.853295263358726	0.0484101843611724	0.0077	0.0074	0.0897	0.0143	0.0429	0.0186	0.0176	0.0316	0.0027	0.0393	0.038	0.1021	0.004	0.0495	0.1079	0.0135	0.0223	0.0045	0.0048	0.0215	0.0172	0.1251	0.0284	0.1118	0.0679	0.004
2	rs115545257	231239432	0.84	0.258953137461488	0.93	0.346822133743557	0.848320707909459	0.0404340865136578	0.0077	0.0074	0.0897	0.0143	0.0429	0.0186	0.0176	0.0316	0.0027	0.0393	0.038	0.1021	0.004	0.0495	0.1079	0.0135	0.0223	0.0045	0.0048	0.0215	0.0173	0.1251	0.0284	0.1118	0.0679	0.004
2	rs76154801	231242993	0.84	0.258953137461488	0.91	0.431857736337621	0.845517960451632	0.0150760480584709	0.0077	0.0074	0.0895	0.0143	0.0429	0.0187	0.0176	0.0316	0.0027	0.0394	0.038	0.1022	0.004	0.0495	0.108	0.0135	0.0223	0.0046	0.0048	0.0215	0.0173	0.1252	0.0285	0.1118	0.0679	0.004
2	rs1582830	231245336	0.84	0.258953137461488	0.91	0.431857736337621	0.846158240080754	0.0144234210990915	0.0077	0.0074	0.0895	0.0143	0.0429	0.0187	0.0176	0.0316	0.0027	0.0394	0.038	0.1022	0.004	0.0495	0.108	0.0135	0.0223	0.0046	0.0048	0.0215	0.0173	0.1252	0.0285	0.1118	0.0679	0.004
2	rs6746096	231246685	0.84	0.258953137461488	0.9	0.479198205640863	0.848240574593796	0.0150066731474359	0.0077	0.0074	0.0895	0.0143	0.0429	0.0187	0.0176	0.0315	0.0027	0.0394	0.038	0.1022	0.004	0.0495	0.1079	0.0135	0.0223	0.0046	0.0048	0.0215	0.0173	0.1252	0.0285	0.1118	0.068	0.004
2	rs28497362	231248261	0.84	0.258953137461488	0.89	0.529866637543626	0.859248814495976	0.0107828068519291	0.0077	0.0074	0.0893	0.0143	0.0429	0.0187	0.0176	0.0316	0.0027	0.0395	0.0379	0.1021	0.0039	0.0496	0.1079	0.0136	0.0222	0.0046	0.0048	0.0216	0.0173	0.1252	0.0286	0.1117	0.068	0.004
2	rs10198517	231253715	0.84	0.258953137461488	0.88	0.583941145430028	0.799886346613331	0.0135208170880892	0.0077	0.0074	0.0893	0.0143	0.0424	0.0188	0.0179	0.0316	0.0027	0.0395	0.0376	0.1026	0.0038	0.0499	0.1079	0.0136	0.0223	0.0047	0.0048	0.0215	0.0175	0.1255	0.0287	0.111	0.0676	0.0039
2	rs72495182	231264506	0.84	0.258953137461488	0.88	0.583941145430028	0.740327819853441	0.0202435765215351	0.0078	0.0082	0.0892	0.0143	0.0426	0.0183	0.0178	0.0318	0.0027	0.0395	0.0378	0.1029	0.0038	0.0502	0.1077	0.0131	0.0221	0.0047	0.0048	0.0212	0.0173	0.1255	0.0289	0.1108	0.0675	0.0039
2	rs11694346	231269264	0.84	0.258953137461488	0.88	0.583941145430028	0.726185004582354	0.0204850892916082	0.0077	0.0082	0.0889	0.0143	0.0427	0.0183	0.0177	0.0319	0.0027	0.0396	0.0379	0.103	0.0038	0.0503	0.1077	0.0133	0.022	0.0047	0.0048	0.0213	0.0173	0.1251	0.0289	0.1107	0.0677	0.0039
2	rs75546866	231269548	0.84	0.258953137461488	0.88	0.583941145430028	0.73143688230185	0.0196063367487112	0.0077	0.0082	0.0889	0.0143	0.0427	0.0183	0.0177	0.032	0.0026	0.0396	0.0379	0.103	0.0038	0.0503	0.1077	0.0133	0.022	0.0046	0.0048	0.0213	0.0173	0.1251	0.0289	0.1107	0.0679	0.0039
2	rs12694861	231270165	0.84	0.258953137461488	0.88	0.583941145430028	0.756267389690904	0.0173424819049515	0.0077	0.0082	0.0889	0.0143	0.0427	0.0182	0.0176	0.032	0.0027	0.0397	0.0379	0.1029	0.0038	0.0503	0.1077	0.0132	0.022	0.0046	0.0048	0.0213	0.0172	0.1251	0.029	0.1108	0.0678	0.0039
2	rs7606804	231272862	0.84	0.258953137461488	0.88	0.583941145430028	0.771201388752972	0.0173424819049515	0.0077	0.0082	0.0891	0.0143	0.0427	0.0186	0.0176	0.0319	0.0027	0.0398	0.0379	0.1026	0.0038	0.0504	0.1077	0.0132	0.022	0.0047	0.0049	0.0214	0.0173	0.1249	0.029	0.1106	0.0676	0.004
2	rs12694866	231284556	0.84	0.258953137461488	0.88	0.583941145430028	0.515090488075386	0.0249341414783909	0.0075	0.008	0.0881	0.0151	0.0432	0.0192	0.0179	0.0318	0.0027	0.0389	0.0375	0.1041	0.004	0.0503	0.1072	0.0132	0.0218	0.0048	0.0046	0.0213	0.0178	0.124	0.0295	0.1107	0.0675	0.0037
2	rs10202501	231285570	0.84	0.258953137461488	0.88	0.583941145430028	0.504208446421444	0.0227208493050022	0.0075	0.008	0.088	0.0152	0.0432	0.0193	0.0179	0.0317	0.0027	0.0389	0.0374	0.1042	0.004	0.0503	0.1072	0.0132	0.0218	0.0048	0.0046	0.0213	0.0179	0.124	0.0295	0.1107	0.0675	0.0037
2	rs58941251	231287882	0.84	0.258953137461488	0.88	0.583941145430028	0.484330718508655	0.0302319339430998	0.0075	0.008	0.0879	0.0152	0.0433	0.0194	0.018	0.0317	0.0027	0.0388	0.0375	0.1041	0.004	0.0503	0.1072	0.0135	0.0219	0.0047	0.0045	0.0213	0.0181	0.1236	0.0294	0.1108	0.0675	0.0036
2	rs75479781	231294774	0.84	0.258953137461488	0.88	0.583941145430028	0.467644166930836	0.0269680397768315	0.0074	0.0079	0.0878	0.0153	0.0434	0.0194	0.018	0.0317	0.0026	0.0388	0.0375	0.1042	0.004	0.0503	0.1073	0.0135	0.022	0.0045	0.0045	0.0213	0.0181	0.1235	0.0295	0.1108	0.0676	0.0036
2	rs16827251	231306751	0.84	0.258953137461488	0.87	0.641494868499257	0.451302815533959	0.0201233407353416	0.0073	0.0079	0.0877	0.0154	0.0434	0.0195	0.018	0.0317	0.0026	0.0388	0.0375	0.1042	0.0039	0.0504	0.1073	0.0135	0.022	0.0043	0.0044	0.0213	0.0182	0.1235	0.0296	0.1109	0.0677	0.0035
2	rs2303608	231307860	0.84	0.258953137461488	0.87	0.641494868499257	0.439204371665467	0.0205254762791252	0.0073	0.0079	0.0877	0.0154	0.0434	0.0196	0.0181	0.0317	0.0026	0.0385	0.0377	0.1042	0.0039	0.0504	0.1075	0.0135	0.022	0.0043	0.0043	0.0214	0.0182	0.1234	0.0296	0.1109	0.0677	0.0035
2	rs6740015	231314134	0.84	0.258953137461488	0.87	0.641494868499257	0.363565452967196	0.0169722715630761	0.0073	0.0079	0.0876	0.0155	0.0434	0.0196	0.0181	0.0317	0.0026	0.0385	0.0377	0.1038	0.0039	0.0505	0.1075	0.0136	0.022	0.0041	0.0041	0.0214	0.0182	0.1233	0.0297	0.1109	0.0678	0.0035
2	rs62193408	231317190	0.84	0.258953137461488	0.86	0.702596200902853	0.357241830218246	0.0209314623950504	0.0072	0.0079	0.0876	0.0155	0.0434	0.0196	0.0181	0.0317	0.0026	0.0385	0.0377	0.1038	0.0039	0.0505	0.1076	0.0136	0.022	0.0041	0.0041	0.0214	0.0182	0.1233	0.0297	0.1109	0.0678	0.0034
2	rs7595408	231320960	0.84	0.258953137461488	0.86	0.702596200902853	0.331645752838693	0.0238369309313263	0.0072	0.0079	0.0875	0.0156	0.0435	0.0197	0.0182	0.0317	0.0026	0.0386	0.0377	0.1037	0.0039	0.0505	0.1076	0.0136	0.022	0.0041	0.004	0.0215	0.0182	0.1233	0.0297	0.1109	0.0679	0.0034
2	rs77164551	231322003	0.84	0.258953137461488	0.86	0.702596200902853	0.341109295381774	0.0606708402544973	0.0072	0.0079	0.0876	0.0157	0.0437	0.0196	0.0182	0.0315	0.0026	0.0386	0.0377	0.1036	0.0038	0.0504	0.1073	0.0136	0.022	0.004	0.0039	0.0213	0.0182	0.123	0.0301	0.1109	0.068	0.0034
2	rs115495162	231322684	0.84	0.258953137461488	0.86	0.702596200902853	0.335972489818134	0.0378648650249688	0.0072	0.0079	0.0877	0.0157	0.0439	0.0197	0.0183	0.0314	0.0026	0.0387	0.0377	0.1036	0.0037	0.0504	0.1071	0.0135	0.022	0.004	0.0039	0.0212	0.0182	0.1228	0.0304	0.111	0.0683	0.0034
2	rs11692640	231326188	0.84	0.258953137461488	0.85	0.767309033253442	0.401845103030138	0.0454468228168755	0.0071	0.008	0.0881	0.0159	0.0436	0.0197	0.0187	0.031	0.0026	0.039	0.0376	0.1033	0.0036	0.0506	0.1059	0.0133	0.0221	0.0039	0.0037	0.0206	0.0182	0.1215	0.0321	0.1108	0.0698	0.0034
2	rs1649869	231331799	0.83	0.29697514221559	0.85	0.767309033253442	0.536534335340466	0.0381886055427762	0.0074	0.0084	0.0881	0.0161	0.0446	0.0199	0.0196	0.0294	0.0026	0.0387	0.0388	0.1052	0.0034	0.0494	0.1032	0.0132	0.0227	0.0036	0.003	0.0195	0.0178	0.1205	0.0348	0.1088	0.0724	0.0034
2	Affx-19421064	231333763	0.83	0.29697514221559	0.84	0.835693000351761	0.532563204748545	0.0337707680328617	0.0074	0.0084	0.0881	0.0161	0.0447	0.0199	0.0195	0.0294	0.0026	0.0388	0.0389	0.1052	0.0034	0.0495	0.1032	0.0132	0.0227	0.0036	0.003	0.0195	0.0178	0.1205	0.0348	0.1086	0.0724	0.0034
2	rs13413034	231334613	0.83	0.29697514221559	0.84	0.835693000351761	0.533018198196457	0.0353723027871356	0.0073	0.0084	0.0881	0.0161	0.0447	0.0199	0.0195	0.0294	0.0026	0.0387	0.0389	0.1052	0.0033	0.0495	0.1032	0.0131	0.0227	0.0036	0.003	0.0195	0.0179	0.1205	0.0348	0.1086	0.0724	0.0034
2	rs72983756	231335094	0.83	0.29697514221559	0.84	0.835693000351761	0.533213251773809	0.0353201105655353	0.0073	0.0084	0.0881	0.0161	0.0447	0.0199	0.0195	0.0294	0.0026	0.0387	0.0389	0.1052	0.0033	0.0495	0.1032	0.0131	0.0227	0.0036	0.003	0.0195	0.0179	0.1205	0.0348	0.1086	0.0724	0.0034
2	rs112586403	231335856	0.83	0.29697514221559	0.84	0.835693000351761	0.533148230156033	0.0331599704354993	0.0073	0.0084	0.0881	0.0161	0.0447	0.0199	0.0195	0.0294	0.0026	0.0387	0.0389	0.1052	0.0033	0.0498	0.1032	0.0131	0.0227	0.0036	0.003	0.0195	0.0179	0.1205	0.0348	0.1086	0.0724	0.0034
2	rs1678168	231337608	0.83	0.29697514221559	0.84	0.835693000351761	0.541763533767432	0.0479903574485718	0.0073	0.0084	0.0882	0.0162	0.0446	0.0199	0.0195	0.0295	0.0026	0.0388	0.0389	0.1053	0.0033	0.0498	0.1031	0.0131	0.0226	0.0032	0.003	0.0195	0.0179	0.1208	0.0348	0.1087	0.0723	0.0033
2	rs16827285	231341972	0.83	0.29697514221559	0.84	0.835693000351761	0.530096455957882	0.0629408148667153	0.0073	0.0084	0.0882	0.0162	0.0446	0.0199	0.0195	0.0296	0.0025	0.0388	0.039	0.1053	0.0033	0.0498	0.103	0.0131	0.0226	0.0032	0.003	0.0195	0.0179	0.1208	0.0348	0.1086	0.0723	0.0033
2	rs9678598	231346602	0.82	0.338707801994422	0.84	0.835693000351761	0.400543543519558	0.0377034631139029	0.0082	0.008	0.0877	0.0167	0.0461	0.0198	0.0203	0.0301	0.0024	0.04	0.039	0.105	0.0037	0.0502	0.1014	0.0137	0.0224	0.0032	0.0026	0.0192	0.0186	0.1189	0.035	0.1068	0.0725	0.003
2	rs72985715	231359602	0.82	0.338707801994422	0.84	0.835693000351761	0.387533687803936	0.0521982510585336	0.008	0.008	0.0874	0.0171	0.0466	0.0195	0.0206	0.0304	0.0024	0.0404	0.0389	0.1044	0.0037	0.0503	0.101	0.014	0.0225	0.0032	0.0024	0.0192	0.0189	0.1186	0.0354	0.1063	0.0725	0.0028
2	rs10209589	231369683	0.81	0.384295662080596	0.84	0.835693000351761	0.358790663256076	0.0606046119938404	0.008	0.0079	0.0873	0.0172	0.047	0.0193	0.0208	0.0306	0.0024	0.0407	0.0389	0.1042	0.0036	0.0505	0.1008	0.0141	0.0225	0.0032	0.0023	0.0193	0.019	0.1184	0.0357	0.1061	0.0721	0.0028
2	rs115495277	231381643	0.81	0.384295662080596	0.83	0.907803730152893	0.361093541868347	0.0667559690699651	0.0079	0.008	0.0873	0.0173	0.0471	0.0192	0.0208	0.0307	0.0023	0.0409	0.039	0.1038	0.0036	0.0505	0.1011	0.0141	0.0225	0.0031	0.0022	0.0193	0.0191	0.1182	0.0358	0.1061	0.072	0.0028
2	rs890670	231384947	0.81	0.384295662080596	0.83	0.907803730152893	0.372557596261485	0.0699598861930661	0.0079	0.008	0.0873	0.0173	0.0471	0.0192	0.0208	0.0307	0.0023	0.0409	0.039	0.1037	0.0036	0.0505	0.1011	0.0141	0.0225	0.0031	0.0022	0.0193	0.0191	0.1182	0.0358	0.1061	0.0719	0.0028
2	rs72985795	231386542	0.81	0.384295662080596	0.83	0.907803730152893	0.369783005011786	0.0691180516422347	0.0079	0.008	0.0873	0.0173	0.0471	0.0192	0.0208	0.0307	0.0023	0.0409	0.039	0.1037	0.0036	0.0505	0.1011	0.0141	0.0225	0.0031	0.0022	0.0193	0.0191	0.1182	0.0358	0.1061	0.0719	0.0028
2	rs74386811	231398121	0.81	0.384295662080596	0.83	0.907803730152893	0.37632828519518	0.0717983474156534	0.0079	0.008	0.0874	0.0173	0.0471	0.0192	0.0208	0.0307	0.0023	0.0409	0.039	0.1036	0.0036	0.0506	0.1012	0.014	0.0225	0.0031	0.0022	0.0193	0.0191	0.1181	0.0358	0.1061	0.0719	0.0027
2	rs78129651	231400983	0.81	0.384295662080596	0.83	0.907803730152893	0.380283518940924	0.0715852094895178	0.0079	0.008	0.0875	0.0173	0.0472	0.0192	0.0208	0.0307	0.0023	0.0409	0.039	0.1037	0.0036	0.0505	0.1013	0.014	0.0225	0.0031	0.0022	0.0193	0.0191	0.1181	0.0358	0.1061	0.072	0.0027
2	rs17275036	231406070	0.81	0.384295662080596	0.83	0.907803730152893	0.388256953241942	0.0777247094247361	0.0079	0.008	0.0876	0.0173	0.0473	0.0191	0.0208	0.0306	0.0023	0.0409	0.0391	0.1033	0.0036	0.0508	0.1015	0.0139	0.0225	0.0031	0.0021	0.0194	0.0191	0.1179	0.0358	0.106	0.072	0.0027
2	rs6728423	231406529	0.81	0.384295662080596	0.83	0.907803730152893	0.398792626558566	0.0844483802963628	0.0079	0.008	0.0876	0.0173	0.0473	0.0191	0.0208	0.0306	0.0023	0.0409	0.0391	0.1033	0.0036	0.0508	0.1014	0.0139	0.0224	0.0031	0.0021	0.0193	0.0196	0.1178	0.0359	0.106	0.0719	0.0027
2	rs836237	231406680	0.81	0.384295662080596	0.83	0.907803730152893	0.391603937017427	0.0822572181755954	0.0079	0.008	0.0876	0.0173	0.0473	0.0191	0.0208	0.0306	0.0023	0.0409	0.0391	0.1033	0.0036	0.0508	0.1014	0.0139	0.0224	0.0031	0.0021	0.0193	0.0196	0.1178	0.0359	0.1059	0.0719	0.0027
2	rs114944358	231408404	0.81	0.384295662080596	0.83	0.907803730152893	0.372503090820129	0.0829347456538004	0.0078	0.008	0.0875	0.0174	0.0475	0.0191	0.0208	0.0306	0.0022	0.0409	0.0391	0.1034	0.0036	0.0508	0.1013	0.0139	0.0224	0.0031	0.002	0.0194	0.0196	0.1178	0.0359	0.1059	0.0719	0.0027
2	rs1678188	231411801	0.81	0.384295662080596	0.83	0.907803730152893	0.372612105768723	0.0938378485077095	0.0078	0.008	0.0873	0.0176	0.0478	0.019	0.0209	0.0306	0.0021	0.0408	0.0392	0.1036	0.0036	0.0508	0.1013	0.0138	0.0225	0.003	0.0019	0.0194	0.0197	0.1178	0.036	0.1058	0.0718	0.0027
2	rs1649908	231412317	0.81	0.384295662080596	0.83	0.907803730152893	0.370761064094453	0.105597853567557	0.0077	0.0079	0.0872	0.0177	0.048	0.019	0.0209	0.0307	0.002	0.0408	0.0391	0.1036	0.0036	0.0508	0.1012	0.0138	0.0225	0.0029	0.0018	0.0195	0.0197	0.1178	0.0361	0.1057	0.0718	0.0026
2	rs1678194	231414104	0.8	0.433874260405774	0.83	0.907803730152893	0.513173319131466	0.187893636225069	0.0073	0.0073	0.0853	0.0188	0.0485	0.0205	0.0221	0.031	0.0016	0.0405	0.0385	0.1025	0.0038	0.0515	0.0999	0.0138	0.0231	0.0026	0.0016	0.0203	0.0199	0.1178	0.0375	0.1042	0.0718	0.0026
2	rs1612879	231414681	0.8	0.433874260405774	0.83	0.907803730152893	0.542025622940492	0.199784792251232	0.0073	0.0072	0.0853	0.0189	0.0484	0.0206	0.0222	0.0312	0.0016	0.0405	0.0385	0.1024	0.0038	0.0516	0.0998	0.0138	0.0231	0.0026	0.0016	0.0203	0.02	0.1177	0.0376	0.1041	0.0718	0.0026
2	rs17275498	231420401	0.8	0.433874260405774	0.82	0.983693090035176	0.549718185849364	0.223310497914428	0.0072	0.0072	0.0848	0.0188	0.0487	0.0208	0.0223	0.0313	0.0016	0.0404	0.0385	0.1028	0.0037	0.0519	0.0996	0.0139	0.0231	0.0025	0.0016	0.0204	0.02	0.1174	0.0377	0.1038	0.0718	0.0026
2	rs11682065	231422963	0.8	0.433874260405774	0.82	0.983693090035176	0.530161300788367	0.240758311008166	0.0074	0.0074	0.0843	0.0185	0.0489	0.0211	0.0225	0.0314	0.0016	0.0403	0.0383	0.1036	0.0034	0.0524	0.0991	0.0139	0.0229	0.0023	0.0014	0.0207	0.0207	0.1171	0.0371	0.1045	0.0712	0.0026
2	rs28823371	231425711	0.8	0.433874260405774	0.82	0.983693090035176	0.558524682848666	0.209048413889045	0.0074	0.0074	0.0845	0.0185	0.049	0.0212	0.0225	0.0314	0.0016	0.0401	0.0381	0.1033	0.0035	0.0522	0.0991	0.0139	0.023	0.0024	0.0015	0.0208	0.0207	0.1173	0.0369	0.1046	0.0712	0.0027
2	rs6759652	231428627	0.8	0.433874260405774	0.82	0.983693090035176	0.560320493472692	0.209048413889045	0.0074	0.0074	0.0845	0.0185	0.049	0.0212	0.0225	0.0314	0.0016	0.0401	0.0381	0.1033	0.0035	0.0522	0.0991	0.0139	0.023	0.0024	0.0015	0.0208	0.0207	0.1173	0.0369	0.1046	0.0712	0.0027
2	rs7575130	231430058	0.8	0.433874260405774	0.82	0.983693090035176	0.559255982954905	0.209048413889045	0.0074	0.0074	0.0845	0.0185	0.049	0.0212	0.0225	0.0314	0.0016	0.0401	0.0381	0.1033	0.0035	0.0522	0.0991	0.0139	0.023	0.0024	0.0015	0.0208	0.0207	0.1173	0.0369	0.1046	0.0712	0.0027
2	rs77262854	231434262	0.8	0.433874260405774	0.81	1.06340942734078	0.505158558521488	0.243985864034284	0.0074	0.0074	0.0845	0.0186	0.049	0.0213	0.0224	0.0313	0.0016	0.0401	0.038	0.1037	0.0034	0.0523	0.0988	0.0139	0.023	0.0024	0.0014	0.0207	0.0208	0.1171	0.037	0.1048	0.0709	0.0026
2	rs79584412	231440449	0.8	0.433874260405774	0.81	1.06340942734078	0.455271099946736	0.247227084769851	0.0074	0.0074	0.0842	0.0186	0.0491	0.0215	0.0225	0.0317	0.0014	0.04	0.0379	0.1037	0.0034	0.0528	0.0984	0.0141	0.0231	0.0025	0.0014	0.0206	0.0206	0.1172	0.037	0.1049	0.0703	0.0027
2	rs56199999	231444470	0.8	0.433874260405774	0.81	1.06340942734078	0.358576826478593	0.190149301540982	0.0071	0.0074	0.0827	0.0188	0.0493	0.0225	0.0236	0.0315	0.0017	0.0393	0.0361	0.101	0.0034	0.0552	0.0964	0.0155	0.0236	0.0028	0.0015	0.0206	0.0206	0.1206	0.0365	0.1055	0.0681	0.003
2	rs34319068	231447141	0.8	0.433874260405774	0.81	1.06340942734078	0.375178637031381	0.184222407867754	0.0071	0.0074	0.0828	0.0188	0.0496	0.0225	0.0237	0.0316	0.0017	0.0393	0.036	0.1008	0.0034	0.0555	0.0958	0.0155	0.0236	0.0028	0.0015	0.0206	0.0206	0.1207	0.0367	0.1054	0.0679	0.0031
2	rs80339554	231448713	0.8	0.433874260405774	0.8	1.14699780192835	0.374085398992248	0.196347354698045	0.0071	0.0074	0.0828	0.0188	0.0495	0.0224	0.0237	0.0316	0.0019	0.0392	0.036	0.1008	0.0034	0.0558	0.0954	0.0154	0.0235	0.0028	0.0015	0.0206	0.0205	0.1208	0.0368	0.1054	0.0678	0.0031
2	rs6735285	231457433	0.8	0.433874260405774	0.8	1.14699780192835	0.372666619341738	0.20366263355854	0.0071	0.0071	0.0828	0.0188	0.0493	0.0232	0.024	0.0319	0.002	0.0395	0.0355	0.0999	0.0036	0.0563	0.095	0.0162	0.0216	0.0028	0.0015	0.0205	0.0206	0.1221	0.0362	0.1059	0.0677	0.0032
2	rs6735336	231457618	0.8	0.433874260405774	0.8	1.14699780192835	0.388089985281977	0.222443922311406	0.0071	0.0069	0.0827	0.0188	0.0494	0.0233	0.024	0.032	0.002	0.0395	0.0354	0.0995	0.0036	0.0565	0.0951	0.0162	0.0215	0.0028	0.0015	0.0205	0.0205	0.1222	0.0362	0.1062	0.0676	0.0032
2	rs6735517	231457630	0.8	0.433874260405774	0.8	1.14699780192835	0.393955458876858	0.228423737141454	0.0071	0.0068	0.0828	0.0187	0.0493	0.0235	0.0239	0.032	0.002	0.0395	0.0353	0.0997	0.0036	0.0567	0.095	0.0162	0.0217	0.0028	0.0015	0.0205	0.0205	0.1221	0.0361	0.1063	0.0675	0.0032
2	rs6436951	231457819	0.8	0.433874260405774	0.8	1.14699780192835	0.365883964942444	0.248123604624447	0.0072	0.0069	0.0831	0.0186	0.0496	0.0237	0.0238	0.0323	0.0021	0.0404	0.0356	0.0979	0.0035	0.0568	0.0948	0.0163	0.0216	0.0028	0.0015	0.0205	0.0205	0.1221	0.036	0.1061	0.0673	0.0032
2	rs78181435	231459666	0.8	0.433874260405774	0.8	1.14699780192835	0.338613669561726	0.38677881933423	0.007	0.0069	0.0831	0.0185	0.0501	0.0237	0.0238	0.0327	0.0021	0.0401	0.0361	0.0975	0.0032	0.0574	0.0943	0.0165	0.0213	0.0027	0.0014	0.0203	0.0202	0.1229	0.0365	0.1055	0.0669	0.0031
2	rs1173175	231465811	0.81	0.384295662080596	0.8	1.14699780192835	0.336955202885729	0.429635355396446	0.0069	0.007	0.0831	0.0183	0.0506	0.0238	0.0238	0.0333	0.0021	0.0402	0.0367	0.097	0.0029	0.0579	0.0938	0.0167	0.0211	0.0027	0.0013	0.0203	0.0199	0.1232	0.037	0.1047	0.0667	0.0029
2	rs59670032	231476532	0.81	0.384295662080596	0.8	1.14699780192835	0.27583606368182	0.554654453264285	0.0069	0.007	0.0829	0.0182	0.0519	0.0232	0.0241	0.0334	0.0021	0.04	0.0382	0.0966	0.0024	0.0586	0.0936	0.017	0.021	0.0025	0.0012	0.0202	0.0191	0.1238	0.0372	0.1044	0.0654	0.0027
2	rs115555734	231476578	0.81	0.384295662080596	0.8	1.14699780192835	0.276115495233883	0.556202062872959	0.0069	0.007	0.0829	0.0182	0.0519	0.0232	0.0241	0.0334	0.0021	0.04	0.0382	0.0966	0.0024	0.0586	0.0936	0.017	0.021	0.0025	0.0012	0.0202	0.0191	0.1238	0.0372	0.1044	0.0654	0.0027
2	rs4343455	231481198	0.81	0.384295662080596	0.8	1.14699780192835	0.266243419831013	0.518250518041954	0.0069	0.007	0.0828	0.0182	0.0523	0.0232	0.0244	0.0334	0.0021	0.0401	0.0385	0.0965	0.0024	0.0587	0.0934	0.0171	0.021	0.0026	0.0011	0.0202	0.0189	0.1239	0.0372	0.1042	0.0651	0.0027
2	rs6714476	231482171	0.81	0.384295662080596	0.8	1.14699780192835	0.271109056031573	0.518527117784857	0.0069	0.007	0.0827	0.0183	0.0524	0.0231	0.0244	0.0335	0.0021	0.0398	0.0386	0.0966	0.0024	0.0588	0.0933	0.0172	0.021	0.0026	0.0011	0.0202	0.0187	0.124	0.0372	0.1041	0.0652	0.0027
2	rs34900664	231482627	0.81	0.384295662080596	0.8	1.14699780192835	0.292390570506471	0.545531196764305	0.0069	0.0068	0.0827	0.0183	0.0523	0.0231	0.0244	0.0333	0.0021	0.0398	0.0386	0.0966	0.0024	0.059	0.093	0.0172	0.021	0.0026	0.0011	0.0203	0.0187	0.1241	0.0372	0.1042	0.0654	0.0027
2	rs74197595	231492412	0.81	0.384295662080596	0.8	1.14699780192835	0.279855804247936	0.635168759600052	0.0068	0.0068	0.0828	0.0182	0.052	0.0229	0.0244	0.0333	0.0021	0.04	0.0388	0.0972	0.0023	0.0587	0.0931	0.0172	0.021	0.0025	0.0011	0.0202	0.0188	0.1242	0.0372	0.1041	0.0652	0.0026
2	rs13401455	231497132	0.81	0.384295662080596	0.8	1.14699780192835	0.298913804004874	0.816651510829801	0.0068	0.0065	0.0829	0.018	0.0523	0.023	0.0245	0.0332	0.0021	0.0402	0.0391	0.0976	0.0023	0.0586	0.0932	0.0174	0.0208	0.0025	0.0011	0.0202	0.0186	0.1243	0.0373	0.1036	0.0649	0.0026
2	rs10804368	231500805	0.81	0.384295662080596	0.81	1.06340942734078	0.272541032599	0.715007706900126	0.0068	0.0065	0.083	0.018	0.0525	0.0231	0.0246	0.0332	0.0021	0.0404	0.0392	0.0979	0.0023	0.0585	0.0929	0.0175	0.0208	0.0025	0.0011	0.0201	0.0185	0.1244	0.037	0.1034	0.0646	0.0026
2	rs62194828	231502785	0.81	0.384295662080596	0.82	0.983693090035176	0.274209084118865	0.7801143813766	0.0068	0.0065	0.083	0.0178	0.0525	0.0229	0.0246	0.0332	0.0021	0.0404	0.0393	0.0983	0.0023	0.0583	0.0931	0.0176	0.0207	0.0025	0.0011	0.0201	0.0186	0.1242	0.037	0.1033	0.0646	0.0027
2	rs79391658	231505648	0.82	0.338707801994422	0.83	0.907803730152893	0.392442950626764	0.867824297777804	0.0068	0.0066	0.0831	0.0177	0.0525	0.0229	0.0246	0.0333	0.0021	0.0403	0.0395	0.0987	0.0022	0.0582	0.0928	0.0178	0.0202	0.0025	0.0012	0.0201	0.0187	0.1241	0.037	0.103	0.0643	0.0027
2	rs13004424	231511715	0.82	0.338707801994422	0.83	0.907803730152893	0.284190602919988	0.726370937834174	0.0068	0.0068	0.0825	0.018	0.0525	0.023	0.0247	0.0334	0.0021	0.0402	0.0404	0.0993	0.002	0.0579	0.093	0.0181	0.0204	0.0026	0.0012	0.0202	0.0187	0.1239	0.0372	0.1018	0.0634	0.0028
2	rs72991560	231516704	0.82	0.338707801994422	0.82	0.983693090035176	0.198710260745389	0.889972119210677	0.0068	0.0071	0.0821	0.0182	0.0523	0.0232	0.0248	0.0336	0.0022	0.0401	0.0411	0.0998	0.0019	0.0577	0.0933	0.0183	0.0206	0.0027	0.0013	0.0202	0.0187	0.1238	0.0372	0.1004	0.0625	0.0029
2	rs11903702	231520821	0.82	0.338707801994422	0.83	0.907803730152893	0.181085418664927	0.879195918189037	0.0068	0.0071	0.0821	0.0182	0.0523	0.0232	0.0249	0.0337	0.0022	0.0401	0.0412	0.0998	0.0019	0.0577	0.0934	0.0183	0.0206	0.0028	0.0013	0.0202	0.0187	0.1238	0.0372	0.1003	0.0624	0.0029
2	rs7571053	231525882	0.82	0.338707801994422	0.83	0.907803730152893	0.18411882989758	0.899677749196118	0.0068	0.0072	0.082	0.0183	0.0524	0.0231	0.0247	0.0337	0.0022	0.0396	0.0415	0.1001	0.0019	0.0578	0.0936	0.0183	0.021	0.0028	0.0013	0.0201	0.0188	0.1236	0.0377	0.1	0.0618	0.0029
2	rs76658973	231531667	0.82	0.338707801994422	0.83	0.907803730152893	0.116479145639489	0.665993033929119	0.0066	0.0071	0.0816	0.0185	0.0526	0.023	0.0247	0.0339	0.0022	0.0392	0.0428	0.1004	0.0019	0.0583	0.0949	0.0184	0.0214	0.0031	0.0013	0.0202	0.0189	0.1225	0.0378	0.098	0.0604	0.003
2	rs75982910	231536030	0.8	0.433874260405774	0.83	0.907803730152893	0.0814681301960365	0.853226383153735	0.0063	0.0075	0.0808	0.019	0.0529	0.0228	0.0247	0.0345	0.0022	0.0382	0.0452	0.1012	0.0022	0.0593	0.0976	0.0185	0.0223	0.0038	0.0014	0.0201	0.019	0.1203	0.0383	0.094	0.0575	0.0031
2	rs73995114	231536234	0.8	0.433874260405774	0.83	0.907803730152893	0.0688345561293127	0.852451332081512	0.0063	0.0076	0.0807	0.0191	0.053	0.0228	0.0247	0.0346	0.0022	0.0379	0.0454	0.1012	0.0022	0.0593	0.0977	0.0185	0.0224	0.0038	0.0014	0.0202	0.019	0.1201	0.0384	0.0939	0.0573	0.0031
2	rs13431849	231537235	0.79	0.487570276707753	0.83	0.907803730152893	0.0565324656607668	0.945986014880569	0.0063	0.0075	0.081	0.0195	0.0532	0.0225	0.0246	0.0336	0.0022	0.038	0.046	0.101	0.0022	0.0599	0.0985	0.0185	0.0225	0.0039	0.0014	0.0199	0.0192	0.1205	0.0379	0.0929	0.0574	0.003
2	rs12989985	231537734	0.79	0.487570276707753	0.83	0.907803730152893	0.0490671772418251	0.884971137740132	0.0062	0.0074	0.081	0.0196	0.0531	0.0224	0.0246	0.0334	0.0021	0.0377	0.0462	0.1014	0.0022	0.0598	0.099	0.0184	0.0226	0.0039	0.0014	0.0198	0.0192	0.1206	0.0381	0.0924	0.0574	0.003
2	rs10204814	231539304	0.79	0.487570276707753	0.83	0.907803730152893	0.0381676322808291	0.701751721258801	0.0062	0.0075	0.081	0.0196	0.0533	0.0222	0.0246	0.0334	0.0022	0.0376	0.0463	0.1016	0.0022	0.0596	0.0991	0.0183	0.0226	0.004	0.0014	0.0197	0.0193	0.1206	0.0382	0.0923	0.0576	0.0029
2	rs16827500	231541008	0.79	0.487570276707753	0.83	0.907803730152893	0.0360924934517613	0.713664701455972	0.0062	0.0074	0.0809	0.0196	0.0533	0.0222	0.0246	0.0334	0.0022	0.0377	0.0463	0.1017	0.0022	0.0596	0.0992	0.0183	0.0226	0.004	0.0014	0.0196	0.0193	0.1206	0.0382	0.0922	0.0576	0.0029
2	rs77671873	231541151	0.79	0.487570276707753	0.83	0.907803730152893	0.0363821482543362	0.719338984221647	0.0062	0.0074	0.0809	0.0196	0.0533	0.0222	0.0246	0.0334	0.0022	0.0377	0.0463	0.1017	0.0022	0.0596	0.0991	0.0183	0.0226	0.004	0.0014	0.0196	0.0193	0.1206	0.0382	0.0922	0.0576	0.0029
2	rs6709168	231542102	0.79	0.487570276707753	0.83	0.907803730152893	0.0377326267027451	0.740780803455311	0.0062	0.0074	0.0809	0.0196	0.0534	0.0221	0.0246	0.0336	0.0022	0.0377	0.0464	0.1017	0.0022	0.0595	0.0989	0.0183	0.0226	0.004	0.0014	0.0196	0.0193	0.1206	0.0382	0.0922	0.0576	0.0029
2	rs61479933	231542697	0.79	0.487570276707753	0.83	0.907803730152893	0.0369262539751678	0.737773616337841	0.0062	0.0074	0.0809	0.0196	0.0535	0.0221	0.0245	0.0336	0.0022	0.0377	0.0465	0.1018	0.0022	0.0592	0.099	0.0183	0.0226	0.004	0.0014	0.0196	0.0193	0.1208	0.0382	0.0922	0.0574	0.0029
2	rs114917080	231543178	0.79	0.487570276707753	0.83	0.907803730152893	0.0370999456814959	0.667462209667428	0.0062	0.0074	0.0808	0.0196	0.0536	0.0221	0.0245	0.0336	0.0022	0.0377	0.0465	0.1018	0.0023	0.0592	0.0991	0.0183	0.0226	0.004	0.0014	0.0196	0.0193	0.1208	0.0382	0.0921	0.0574	0.0029
2	rs11693793	231544844	0.79	0.487570276707753	0.82	0.983693090035176	0.0298651725866008	0.626900383599131	0.006	0.0075	0.0806	0.0196	0.0542	0.022	0.0244	0.0333	0.0023	0.0376	0.0468	0.1024	0.0023	0.0586	0.0996	0.0184	0.0225	0.0041	0.0014	0.0195	0.0194	0.1208	0.038	0.0921	0.0568	0.0029
2	rs34627424	231546731	0.79	0.487570276707753	0.82	0.983693090035176	0.0234635416546129	0.532961065409892	0.0058	0.0075	0.0805	0.0197	0.0547	0.022	0.0243	0.033	0.0024	0.0377	0.047	0.103	0.0024	0.0587	0.1	0.0186	0.0224	0.0041	0.0014	0.0195	0.0195	0.1206	0.0377	0.0918	0.0562	0.0029
2	rs17762352	231547175	0.78	0.545501786478432	0.82	0.983693090035176	0.0216926048285401	0.537282563494739	0.0058	0.0075	0.0805	0.0197	0.0548	0.0219	0.0243	0.033	0.0025	0.0377	0.047	0.103	0.0025	0.0587	0.1002	0.0186	0.0224	0.0042	0.0015	0.0195	0.0195	0.1206	0.0377	0.0917	0.0557	0.0029
2	rs114446519	231547290	0.78	0.545501786478432	0.83	0.907803730152893	0.0245165835087824	0.578546698226878	0.0058	0.0075	0.0805	0.0197	0.0548	0.0219	0.0243	0.033	0.0025	0.0377	0.047	0.103	0.0025	0.0587	0.1002	0.0185	0.0224	0.0042	0.0015	0.0195	0.0195	0.1206	0.0377	0.0916	0.0557	0.0029
2	rs76893586	231550487	0.78	0.545501786478432	0.83	0.907803730152893	0.0271939970658416	0.503507014144842	0.0054	0.0075	0.0805	0.0203	0.0546	0.0216	0.0237	0.033	0.0026	0.0382	0.047	0.1034	0.0024	0.0591	0.1016	0.0184	0.0225	0.0042	0.0015	0.0195	0.0195	0.1203	0.0379	0.0906	0.0548	0.003
2	rs72993135	231551500	0.77	0.607778593196603	0.83	0.907803730152893	0.0266065902676612	0.545111025174999	0.0054	0.0076	0.0804	0.0205	0.0545	0.0215	0.0235	0.0329	0.0026	0.0384	0.0472	0.1035	0.0024	0.0592	0.1021	0.0183	0.0226	0.0042	0.0015	0.0195	0.0195	0.1201	0.0381	0.0903	0.0546	0.003
2	rs12995904	231553094	0.77	0.607778593196603	0.84	0.835693000351761	0.0298996884464218	0.498707890579933	0.0052	0.0076	0.0801	0.0207	0.0544	0.0213	0.0234	0.033	0.0027	0.0383	0.0475	0.1032	0.0023	0.0596	0.103	0.0183	0.0229	0.0041	0.0015	0.0195	0.0196	0.1197	0.0382	0.0897	0.0545	0.003
2	rs938907	231555423	0.77	0.607778593196603	0.84	0.835693000351761	0.0274531828808875	0.489144996435761	0.0051	0.0076	0.0795	0.0209	0.0544	0.0213	0.0231	0.033	0.0027	0.0382	0.0482	0.1029	0.0023	0.0595	0.104	0.0182	0.0231	0.004	0.0016	0.0196	0.0198	0.1194	0.0381	0.0894	0.055	0.0029
2	rs6729885	231556273	0.76	0.674502615793853	0.85	0.767309033253442	0.0285854363981676	0.509969872476726	0.005	0.0076	0.0796	0.0209	0.0543	0.0213	0.0231	0.0329	0.0026	0.0382	0.0482	0.1027	0.0023	0.0595	0.1041	0.0182	0.0232	0.0038	0.0015	0.0195	0.0197	0.1196	0.0381	0.0894	0.0551	0.0029
2	rs74560997	231559416	0.76	0.674502615793853	0.86	0.702596200902853	0.0360662408120054	0.502683476714649	0.0049	0.0076	0.0793	0.0212	0.0542	0.0213	0.0231	0.0326	0.0026	0.0381	0.0482	0.1031	0.0022	0.0598	0.1042	0.0183	0.0237	0.0037	0.0015	0.0195	0.0197	0.1198	0.0379	0.0893	0.055	0.0028
2	rs17762734	231561178	0.76	0.674502615793853	0.86	0.702596200902853	0.0396613275683493	0.535887583875127	0.0049	0.0076	0.0791	0.0214	0.0538	0.0213	0.0231	0.0324	0.0026	0.038	0.0483	0.1033	0.0022	0.0599	0.1042	0.0183	0.024	0.0036	0.0015	0.0195	0.0197	0.12	0.0379	0.0891	0.055	0.0027
2	rs12476589	231564626	0.75	0.745768311887514	0.86	0.702596200902853	0.134629713022208	0.594227847243236	0.0043	0.0075	0.0797	0.0229	0.0532	0.0211	0.0222	0.032	0.0023	0.0368	0.0485	0.1049	0.002	0.0605	0.1042	0.0179	0.0265	0.0037	0.0013	0.0196	0.0195	0.1196	0.0372	0.0886	0.0551	0.0024
2	rs149826889	231571446	0.74	0.82166312078733	0.86	0.702596200902853	0.171480780578361	0.619523954200457	0.0042	0.0075	0.0797	0.0232	0.053	0.0211	0.022	0.032	0.0023	0.0367	0.0489	0.1053	0.002	0.0606	0.1043	0.0179	0.0269	0.0036	0.0013	0.0194	0.0194	0.1195	0.037	0.0887	0.055	0.0023
2	rs62193599	231576102	0.74	0.82166312078733	0.86	0.702596200902853	0.205808591384981	0.644482541392374	0.0041	0.0075	0.0797	0.0233	0.0528	0.0211	0.0218	0.032	0.0023	0.0365	0.0492	0.1055	0.002	0.0607	0.1043	0.0179	0.0271	0.0036	0.0012	0.0193	0.0194	0.1194	0.0369	0.0887	0.0549	0.0022
2	rs74428281	231586306	0.73	0.902267913485346	0.86	0.702596200902853	0.240769475353711	0.632845257090805	0.004	0.0075	0.0796	0.0235	0.0527	0.0212	0.0216	0.0321	0.0024	0.0365	0.0496	0.1058	0.0019	0.0608	0.1043	0.0179	0.0273	0.0035	0.0012	0.0192	0.0193	0.1193	0.0367	0.0887	0.0548	0.0021
2	rs13411251	231586340	0.73	0.902267913485346	0.86	0.702596200902853	0.24081271142214	0.633716337627452	0.004	0.0075	0.0796	0.0235	0.0527	0.0212	0.0216	0.0321	0.0024	0.0365	0.0496	0.1058	0.0019	0.0608	0.1043	0.0179	0.0273	0.0035	0.0012	0.0192	0.0193	0.1193	0.0367	0.0887	0.0548	0.0021
2	rs111678461	231603520	0.73	0.902267913485346	0.86	0.702596200902853	0.240683016055812	0.641131774024528	0.004	0.0075	0.0796	0.0235	0.0527	0.0212	0.0216	0.0321	0.0023	0.0365	0.0496	0.1058	0.0019	0.0608	0.1043	0.018	0.0273	0.0035	0.0012	0.0192	0.0193	0.1193	0.0367	0.0887	0.0548	0.0021
2	rs73111572	231617708	0.73	0.902267913485346	0.86	0.702596200902853	0.24102895595713	0.648421210466989	0.004	0.0075	0.0797	0.0235	0.0527	0.0212	0.0216	0.0321	0.0023	0.0365	0.0496	0.1058	0.0019	0.0608	0.1044	0.018	0.0274	0.0035	0.0012	0.0192	0.0193	0.1192	0.0367	0.0886	0.0548	0.0021
2	rs6706979	231630016	0.73	0.902267913485346	0.85	0.767309033253442	0.23693861089367	0.64564897477924	0.004	0.0075	0.0797	0.0235	0.0527	0.0212	0.0216	0.0321	0.0023	0.0365	0.0497	0.1058	0.0019	0.0609	0.1044	0.018	0.0274	0.0035	0.0012	0.0192	0.0193	0.1193	0.0367	0.0886	0.0548	0.002
2	rs13411404	231630328	0.73	0.902267913485346	0.85	0.767309033253442	0.236895760185462	0.646524120454731	0.004	0.0075	0.0797	0.0235	0.0527	0.0212	0.0216	0.0321	0.0023	0.0365	0.0497	0.1058	0.0019	0.0609	0.1044	0.018	0.0274	0.0035	0.0012	0.0192	0.0193	0.1193	0.0367	0.0886	0.0548	0.002
2	rs80253469	231643084	0.73	0.902267913485346	0.86	0.702596200902853	0.264419728058715	0.677177259139428	0.0038	0.0075	0.0797	0.0235	0.0528	0.0212	0.0216	0.0321	0.0023	0.0365	0.0498	0.1058	0.0019	0.0609	0.1044	0.018	0.0274	0.0035	0.0012	0.0192	0.0193	0.1192	0.0369	0.0886	0.0548	0.002
2	rs2438296	231651832	0.73	0.902267913485346	0.86	0.702596200902853	0.277468228954964	0.682932946566079	0.0037	0.0074	0.0797	0.0235	0.0528	0.0212	0.0216	0.0321	0.0023	0.0365	0.0498	0.1058	0.0019	0.061	0.1044	0.018	0.0274	0.0035	0.0012	0.0192	0.0193	0.1192	0.037	0.0886	0.0549	0.002
2	rs74535815	231656461	0.73	0.902267913485346	0.86	0.702596200902853	0.284190602919988	0.682785226846624	0.0037	0.0075	0.0797	0.0236	0.0528	0.0212	0.0215	0.0321	0.0023	0.0365	0.0497	0.1059	0.0019	0.061	0.1044	0.018	0.0275	0.0035	0.0012	0.0192	0.0193	0.1192	0.0369	0.0886	0.0548	0.002
2	rs3792076	231657038	0.73	0.902267913485346	0.86	0.702596200902853	0.285185077584504	0.682489809142312	0.0037	0.0075	0.0797	0.0236	0.0528	0.0212	0.0215	0.0321	0.0023	0.0365	0.0497	0.1059	0.0019	0.061	0.1044	0.018	0.0275	0.0035	0.0012	0.0192	0.0193	0.1192	0.0369	0.0886	0.0548	0.002
2	rs62193645	231661104	0.73	0.902267913485346	0.86	0.702596200902853	0.289229331814518	0.679389675743886	0.0037	0.0075	0.0797	0.0236	0.0528	0.0212	0.0215	0.0321	0.0023	0.0366	0.0496	0.1062	0.0019	0.061	0.1042	0.018	0.0275	0.0035	0.0012	0.0192	0.0193	0.1192	0.0369	0.0887	0.0548	0.002
2	rs2466157	231665805	0.73	0.902267913485346	0.86	0.702596200902853	0.29557013782868	0.675703227036197	0.0037	0.0075	0.0797	0.0237	0.0527	0.0212	0.0215	0.0321	0.0023	0.0366	0.0495	0.1063	0.0019	0.061	0.1042	0.018	0.0276	0.0035	0.0012	0.0192	0.0193	0.1192	0.0369	0.0887	0.0547	0.002
2	rs112711149	231673871	0.73	0.902267913485346	0.86	0.702596200902853	0.298282309370907	0.680570301208445	0.0037	0.0075	0.0796	0.0237	0.0527	0.0212	0.0214	0.0321	0.0023	0.0366	0.0495	0.1062	0.002	0.0611	0.104	0.018	0.0276	0.0035	0.0012	0.0192	0.0192	0.1192	0.0367	0.089	0.0548	0.002
2	rs115374047	231674060	0.73	0.902267913485346	0.87	0.641494868499257	0.298379416216106	0.679389675743886	0.0037	0.0075	0.0796	0.0237	0.0527	0.0212	0.0214	0.0321	0.0023	0.0366	0.0495	0.1062	0.002	0.0612	0.104	0.018	0.0276	0.0035	0.0012	0.0192	0.0192	0.1192	0.0367	0.089	0.0548	0.002
2	rs2466153	231676137	0.73	0.902267913485346	0.87	0.641494868499257	0.298865202309568	0.677767076489315	0.0037	0.0075	0.0796	0.0237	0.0527	0.0212	0.0214	0.0321	0.0023	0.0366	0.0495	0.1062	0.002	0.0612	0.104	0.0179	0.0276	0.0035	0.0012	0.0192	0.0192	0.1191	0.0367	0.089	0.0548	0.002
2	rs3792067	231676743	0.73	0.902267913485346	0.87	0.641494868499257	0.299011019986791	0.675261159996358	0.0037	0.0075	0.0796	0.0237	0.0527	0.0212	0.0214	0.0321	0.0023	0.0366	0.0495	0.1062	0.002	0.0612	0.104	0.0179	0.0276	0.0035	0.0012	0.0192	0.0192	0.1191	0.0367	0.089	0.0548	0.002
2	rs3792065	231678365	0.73	0.902267913485346	0.86	0.702596200902853	0.303256154992593	0.673493551075702	0.0037	0.0075	0.0795	0.0237	0.0526	0.0212	0.0214	0.032	0.0023	0.0364	0.0495	0.1063	0.002	0.0612	0.1043	0.0179	0.0276	0.0035	0.0012	0.0192	0.0192	0.1191	0.0367	0.0891	0.0548	0.002
2	rs74535657	231682658	0.73	0.902267913485346	0.86	0.702596200902853	0.350182707848663	0.648859183065748	0.0037	0.0075	0.0791	0.0239	0.0523	0.0212	0.0211	0.0321	0.0024	0.0364	0.0496	0.106	0.0022	0.0619	0.1041	0.0175	0.0275	0.0038	0.0013	0.0191	0.0191	0.119	0.0359	0.09	0.0548	0.0021
2	rs11555189	231683899	0.72	0.987657439684474	0.86	0.702596200902853	0.371359415951491	0.586089572346961	0.0037	0.0075	0.0789	0.024	0.0521	0.0212	0.021	0.0321	0.0025	0.0364	0.0496	0.1058	0.0023	0.0623	0.104	0.0174	0.0275	0.0039	0.0014	0.0191	0.0191	0.119	0.0356	0.0905	0.0548	0.0021
2	rs726379	231685198	0.72	0.987657439684474	0.86	0.702596200902853	0.365236179420321	0.580110261356607	0.0037	0.0075	0.0792	0.0239	0.052	0.0212	0.0209	0.0321	0.0025	0.0364	0.0497	0.1057	0.0023	0.0623	0.1041	0.0173	0.0274	0.0039	0.0014	0.0191	0.019	0.1191	0.0355	0.0906	0.0548	0.0021
2	rs34307654	231692140	0.72	0.987657439684474	0.86	0.702596200902853	0.354951623624909	0.555920600639061	0.0038	0.0076	0.0795	0.0237	0.0516	0.0211	0.0205	0.0321	0.0026	0.0364	0.0496	0.1061	0.0023	0.0624	0.1045	0.0171	0.0272	0.0039	0.0014	0.0191	0.0188	0.1196	0.0353	0.091	0.0546	0.0022
2	rs6760920	231701075	0.71	1.0779007643746	0.86	0.702596200902853	0.392666840676126	0.497065177401891	0.0037	0.0076	0.0801	0.0235	0.0513	0.0211	0.0201	0.0321	0.0027	0.0362	0.0499	0.1051	0.0022	0.0625	0.1048	0.0168	0.0268	0.0038	0.0014	0.019	0.0187	0.1209	0.0355	0.091	0.0549	0.0023
2	rs116128716	231701625	0.71	1.0779007643746	0.86	0.702596200902853	0.396820423572716	0.527536721652744	0.0038	0.0076	0.0802	0.0235	0.0513	0.021	0.02	0.0322	0.0027	0.0361	0.0499	0.105	0.0022	0.0627	0.1049	0.0167	0.0267	0.0039	0.0014	0.0189	0.0187	0.1209	0.0355	0.0909	0.0549	0.0023
2	rs61565517	231702091	0.71	1.0779007643746	0.86	0.702596200902853	0.398003154740777	0.497886361064351	0.0038	0.0076	0.0803	0.0234	0.0513	0.021	0.02	0.0322	0.0027	0.0361	0.0499	0.1049	0.0022	0.0628	0.1051	0.0166	0.0267	0.004	0.0014	0.0189	0.0186	0.1209	0.0355	0.0908	0.0549	0.0023
2	rs7579281	231704107	0.71	1.0779007643746	0.86	0.702596200902853	0.413596981914097	0.485333174157101	0.0038	0.0076	0.0801	0.0233	0.0513	0.021	0.0199	0.0324	0.0027	0.0359	0.0501	0.1049	0.0022	0.0629	0.1052	0.0165	0.0266	0.0039	0.0014	0.0189	0.0189	0.1209	0.0353	0.0907	0.0549	0.0023
2	rs16827611	231705160	0.71	1.0779007643746	0.86	0.702596200902853	0.437489248764421	0.40455063014013	0.0041	0.0077	0.0802	0.023	0.0518	0.0208	0.0187	0.0328	0.003	0.036	0.05	0.1047	0.0022	0.0629	0.1057	0.0163	0.0262	0.0037	0.0015	0.0185	0.0189	0.1222	0.035	0.0901	0.0553	0.0024
2	rs13390515	231707159	0.72	0.987657439684474	0.86	0.702596200902853	0.345027728812259	0.358913981861686	0.0043	0.0081	0.0805	0.0219	0.0531	0.0209	0.0181	0.0333	0.0035	0.0366	0.0506	0.1037	0.0022	0.0626	0.1046	0.017	0.0248	0.0042	0.0017	0.0184	0.0192	0.1239	0.0345	0.088	0.0554	0.0027
2	rs74511722	231707635	0.72	0.987657439684474	0.86	0.702596200902853	0.289754931175008	0.336562607807893	0.0043	0.0082	0.081	0.0215	0.053	0.0208	0.0179	0.0334	0.0036	0.037	0.0505	0.1034	0.0022	0.0623	0.1044	0.0172	0.0245	0.0044	0.0017	0.0189	0.0193	0.1244	0.0342	0.0877	0.0552	0.0026
2	rs10182071	231709953	0.71	1.0779007643746	0.86	0.702596200902853	0.161592751572436	0.274676643839092	0.0042	0.0093	0.0823	0.0201	0.0525	0.0212	0.0177	0.0345	0.0037	0.0381	0.0512	0.1002	0.0027	0.0617	0.102	0.0175	0.0238	0.005	0.002	0.0199	0.0199	0.1271	0.0337	0.0859	0.0546	0.0027
2	rs13424782	231711035	0.71	1.0779007643746	0.87	0.641494868499257	0.159875336140886	0.276182711614721	0.0042	0.0094	0.0827	0.0201	0.0526	0.0213	0.0177	0.0346	0.0037	0.0378	0.0512	0.1	0.0027	0.0617	0.1017	0.0175	0.0238	0.0051	0.002	0.0199	0.02	0.1268	0.0341	0.0859	0.0545	0.0027
2	rs2438301	231721262	0.7	1.17306168852618	0.86	0.702596200902853	0.141534294240855	0.216194353903294	0.0042	0.0101	0.0833	0.0197	0.0525	0.0216	0.0177	0.0352	0.0037	0.0378	0.0505	0.099	0.003	0.0611	0.1003	0.0179	0.023	0.0056	0.0022	0.0199	0.0204	0.1279	0.0345	0.0857	0.0542	0.0025
2	rs79971534	231721483	0.7	1.17306168852618	0.87	0.641494868499257	0.139062607381439	0.209897476102261	0.0042	0.0101	0.0833	0.0197	0.0525	0.0216	0.0177	0.0352	0.0037	0.0378	0.0505	0.099	0.003	0.0611	0.1003	0.0179	0.023	0.0056	0.0022	0.0199	0.0204	0.128	0.0345	0.0857	0.0542	0.0025
2	rs114388696	231722355	0.7	1.17306168852618	0.87	0.641494868499257	0.128983641883601	0.204925658155829	0.0042	0.01	0.0833	0.0197	0.0526	0.0216	0.0178	0.0353	0.0037	0.0378	0.0504	0.0989	0.0031	0.0609	0.0999	0.0181	0.023	0.0057	0.0023	0.02	0.0205	0.128	0.0345	0.0856	0.0543	0.0025
2	rs2894720	231726156	0.7	1.17306168852618	0.87	0.641494868499257	0.126855499061475	0.246443475904627	0.0042	0.0099	0.0833	0.0194	0.0532	0.0214	0.0177	0.0355	0.0038	0.0377	0.05	0.0984	0.0033	0.0607	0.0993	0.0186	0.0229	0.006	0.0024	0.0204	0.0211	0.1283	0.0345	0.0848	0.0546	0.0026
2	rs6747010	231726172	0.7	1.17306168852618	0.87	0.641494868499257	0.135962967429181	0.240869377161002	0.0042	0.0099	0.0834	0.0194	0.0532	0.0214	0.0177	0.0355	0.0039	0.0377	0.0501	0.0983	0.0034	0.0607	0.0992	0.0186	0.0229	0.0061	0.0024	0.0204	0.0211	0.1285	0.0344	0.0849	0.0544	0.0026
2	rs13395705	231726212	0.7	1.17306168852618	0.87	0.641494868499257	0.134444305595646	0.235887693037499	0.0042	0.0099	0.0834	0.0194	0.0532	0.0214	0.0177	0.0355	0.0039	0.0376	0.0501	0.0983	0.0034	0.0607	0.0992	0.0186	0.0229	0.0061	0.0024	0.0204	0.0211	0.1285	0.0344	0.0849	0.0544	0.0026
2	rs3111759	231726949	0.7	1.17306168852618	0.88	0.583941145430028	0.122284005899151	0.231816804768686	0.0042	0.0098	0.0833	0.0193	0.0532	0.0212	0.0176	0.0354	0.0039	0.0377	0.0502	0.0982	0.0034	0.0607	0.0993	0.0187	0.0229	0.006	0.0024	0.0205	0.0211	0.1284	0.0347	0.0849	0.0542	0.0026
2	rs115394581	231727254	0.7	1.17306168852618	0.87	0.641494868499257	0.120310614468174	0.245101988245849	0.0042	0.0097	0.0833	0.0192	0.0532	0.0212	0.0176	0.0354	0.0039	0.0377	0.0502	0.0982	0.0034	0.0607	0.0993	0.0187	0.0229	0.006	0.0025	0.0206	0.0211	0.1284	0.0348	0.0849	0.0542	0.0026
2	rs3111758	231727548	0.7	1.17306168852618	0.87	0.641494868499257	0.118614270439952	0.24902115352477	0.0042	0.0097	0.0832	0.0192	0.0533	0.0212	0.0176	0.0353	0.0039	0.0378	0.0503	0.0982	0.0035	0.0608	0.0994	0.0187	0.0229	0.006	0.0025	0.0206	0.021	0.1284	0.0349	0.0849	0.0542	0.0026
2	rs3098327	231732992	0.71	1.0779007643746	0.88	0.583941145430028	0.108256798898017	0.235115774492863	0.0041	0.0097	0.0832	0.0191	0.0533	0.0214	0.0174	0.0353	0.0039	0.0374	0.0501	0.0985	0.0035	0.0601	0.0988	0.0188	0.0225	0.006	0.0025	0.0204	0.021	0.1289	0.0354	0.0854	0.0545	0.0026
2	rs1465833	231733118	0.71	1.0779007643746	0.87	0.641494868499257	0.10645310817448	0.227441694554752	0.0041	0.0097	0.0832	0.0191	0.053	0.0214	0.0174	0.0353	0.0039	0.0374	0.0501	0.0985	0.0035	0.0601	0.0988	0.0188	0.0225	0.006	0.0025	0.0204	0.021	0.1292	0.0354	0.0854	0.0545	0.0026
2	rs77381774	231734081	0.71	1.0779007643746	0.88	0.583941145430028	0.102038945641638	0.221902871744182	0.0042	0.0097	0.0831	0.0191	0.0532	0.0214	0.0174	0.0353	0.0039	0.0376	0.0501	0.0984	0.0035	0.06	0.0988	0.0188	0.0225	0.0059	0.0025	0.0204	0.021	0.1292	0.0353	0.0852	0.0545	0.0026
2	rs1347745	231737445	0.71	1.0779007643746	0.88	0.583941145430028	0.087273787809489	0.224829647859156	0.0044	0.0097	0.0832	0.019	0.053	0.0215	0.0175	0.0354	0.004	0.038	0.0498	0.0979	0.0036	0.0598	0.0987	0.0191	0.0226	0.0055	0.0025	0.0206	0.0209	0.1288	0.0352	0.0859	0.0546	0.0024
2	rs2289235	231738168	0.71	1.0779007643746	0.87	0.641494868499257	0.0862845362431465	0.22831455349627	0.0044	0.0098	0.0833	0.0189	0.053	0.0215	0.0175	0.0354	0.004	0.0382	0.0498	0.0979	0.0036	0.0597	0.0986	0.0192	0.0226	0.0055	0.0025	0.0207	0.0209	0.1286	0.0351	0.0861	0.0547	0.0024
2	rs73096774	231740813	0.71	1.0779007643746	0.87	0.641494868499257	0.144354163398015	0.23456490302724	0.0046	0.0098	0.0831	0.0185	0.0524	0.0218	0.018	0.0347	0.0043	0.0388	0.0496	0.0981	0.0035	0.0589	0.0994	0.0189	0.023	0.0055	0.0028	0.0213	0.0208	0.1278	0.0354	0.0861	0.0546	0.0022
2	rs934820	231747426	0.71	1.0779007643746	0.87	0.641494868499257	0.196774302173312	0.183105595958384	0.0047	0.0093	0.0808	0.0183	0.052	0.022	0.0185	0.0337	0.0045	0.0393	0.0491	0.1002	0.0033	0.0574	0.101	0.0193	0.0237	0.0054	0.0025	0.0221	0.0207	0.1268	0.0353	0.0872	0.0546	0.0018
2	rs13418270	231750269	0.71	1.0779007643746	0.87	0.641494868499257	0.269497205782371	0.199993765811389	0.0047	0.0093	0.0807	0.0183	0.0522	0.0219	0.0186	0.0335	0.0044	0.0396	0.0495	0.1006	0.0031	0.0572	0.1005	0.0194	0.0238	0.0055	0.0024	0.0224	0.0207	0.1269	0.035	0.0873	0.0546	0.0016
2	rs4423581	231751793	0.71	1.0779007643746	0.87	0.641494868499257	0.32877749091058	0.205980167156929	0.0049	0.0094	0.0808	0.0183	0.0527	0.0219	0.0186	0.0333	0.0046	0.0398	0.0495	0.1005	0.0031	0.0572	0.1002	0.0193	0.0239	0.0054	0.0024	0.0224	0.0206	0.127	0.0349	0.0873	0.0544	0.0016
2	rs6710419	231751863	0.71	1.0779007643746	0.87	0.641494868499257	0.336541247139224	0.21694550675944	0.0049	0.0094	0.0807	0.0183	0.0527	0.022	0.0186	0.0333	0.0046	0.0398	0.0495	0.1005	0.0031	0.0572	0.1001	0.0193	0.0239	0.0054	0.0024	0.0225	0.0205	0.1272	0.0349	0.0872	0.0544	0.0016
2	rs11684161	231751994	0.71	1.0779007643746	0.87	0.641494868499257	0.348021228134842	0.221254179915476	0.0049	0.0094	0.0807	0.0183	0.0527	0.0222	0.0186	0.0333	0.0046	0.0397	0.0495	0.1003	0.0031	0.0572	0.1001	0.0193	0.0239	0.0054	0.0024	0.0225	0.0205	0.1272	0.0349	0.0872	0.0544	0.0016
2	rs6731306	231757250	0.72	0.987657439684474	0.87	0.641494868499257	0.586696268135115	0.237765735486147	0.0047	0.009	0.0802	0.0181	0.0527	0.0227	0.0184	0.0334	0.0047	0.0397	0.0495	0.1008	0.0029	0.0569	0.1004	0.019	0.0235	0.0052	0.002	0.0228	0.0206	0.1278	0.035	0.0881	0.0545	0.0013
2	rs7592254	231760236	0.72	0.987657439684474	0.87	0.641494868499257	0.641410561774274	0.237323412800166	0.0047	0.009	0.0801	0.018	0.0529	0.0228	0.0184	0.0334	0.0047	0.0398	0.0495	0.101	0.0028	0.0569	0.1003	0.0189	0.0234	0.0052	0.002	0.0229	0.0204	0.1275	0.035	0.0882	0.0546	0.0013
2	rs6712634	231764789	0.72	0.987657439684474	0.87	0.641494868499257	0.677714001926053	0.218773296089836	0.0047	0.009	0.0797	0.0179	0.0531	0.0231	0.0184	0.0334	0.0048	0.0398	0.0495	0.1014	0.0028	0.0567	0.1	0.0191	0.0234	0.0053	0.0021	0.0228	0.0201	0.1279	0.0351	0.0881	0.0544	0.0013
2	rs6742201	231765538	0.72	0.987657439684474	0.87	0.641494868499257	0.676624852507857	0.216301608967598	0.0047	0.009	0.0797	0.0179	0.0531	0.0231	0.0185	0.0334	0.0048	0.0398	0.0495	0.1014	0.0028	0.0567	0.0999	0.0193	0.0234	0.0053	0.0021	0.0228	0.02	0.128	0.035	0.0881	0.0543	0.0013
2	rs4134434	231770952	0.72	0.987657439684474	0.87	0.641494868499257	0.753448181400686	0.249470313126324	0.005	0.009	0.0796	0.0179	0.0538	0.0234	0.0185	0.0337	0.0048	0.04	0.0497	0.1008	0.0029	0.0568	0.0987	0.0196	0.0235	0.0051	0.0022	0.0229	0.0197	0.1273	0.035	0.0884	0.0546	0.0012
2	rs73992967	231771280	0.72	0.987657439684474	0.87	0.641494868499257	0.716103689715297	0.2516073173035	0.005	0.009	0.0794	0.0179	0.0538	0.0235	0.0186	0.0337	0.0048	0.04	0.0497	0.1009	0.0029	0.0568	0.0985	0.0197	0.0235	0.0052	0.0022	0.0229	0.0199	0.1272	0.0348	0.0884	0.0545	0.0012
2	rs62195305	231771474	0.72	0.987657439684474	0.87	0.641494868499257	0.696349610276478	0.2516073173035	0.0051	0.009	0.0794	0.0179	0.0538	0.0235	0.0186	0.0338	0.0048	0.0401	0.0497	0.1009	0.0029	0.0568	0.0984	0.0197	0.0235	0.0053	0.0022	0.0229	0.0199	0.1272	0.0347	0.0883	0.0545	0.0012
2	rs76190894	231773071	0.72	0.987657439684474	0.87	0.641494868499257	0.584386195990201	0.251719950842985	0.0052	0.009	0.0794	0.0179	0.054	0.0235	0.0186	0.0338	0.0047	0.0401	0.0496	0.1012	0.0029	0.0567	0.0982	0.0198	0.0238	0.0053	0.0019	0.0228	0.0197	0.1272	0.0347	0.0882	0.0546	0.0013
2	rs2396777	231774844	0.72	0.987657439684474	0.87	0.641494868499257	0.442882292660971	0.242203447592666	0.0053	0.009	0.0795	0.0178	0.0541	0.0236	0.0185	0.0338	0.0046	0.0402	0.0495	0.1012	0.0029	0.0565	0.0979	0.02	0.0239	0.0054	0.0019	0.0227	0.0198	0.1273	0.0347	0.0881	0.0546	0.0014
2	rs3749073	231775094	0.72	0.987657439684474	0.88	0.583941145430028	0.439737324773387	0.243428411070079	0.0053	0.009	0.0795	0.0178	0.0541	0.0236	0.0185	0.0338	0.0046	0.0402	0.0495	0.1012	0.0029	0.0565	0.0979	0.02	0.0239	0.0054	0.0019	0.0227	0.0198	0.1273	0.0347	0.0881	0.0546	0.0014
2	rs1992187	231775144	0.72	0.987657439684474	0.88	0.583941145430028	0.449804129009799	0.222768759221642	0.0054	0.0092	0.0793	0.0178	0.054	0.0235	0.0185	0.0338	0.0048	0.0402	0.0495	0.1007	0.0029	0.0565	0.0978	0.02	0.0239	0.0054	0.0022	0.0227	0.0198	0.1273	0.0346	0.088	0.0546	0.0016
2	rs1992186	231775297	0.72	0.987657439684474	0.88	0.583941145430028	0.451302815533959	0.219419599078099	0.0055	0.0092	0.0793	0.0177	0.054	0.0235	0.0185	0.0338	0.0048	0.0402	0.0495	0.1006	0.0029	0.0565	0.0978	0.02	0.0239	0.0054	0.0022	0.0227	0.0198	0.1272	0.0346	0.088	0.0546	0.0017
2	rs7588916	231776674	0.72	0.987657439684474	0.88	0.583941145430028	0.455451881173587	0.206402475603754	0.0057	0.0093	0.0808	0.0177	0.054	0.0235	0.0183	0.0336	0.005	0.0401	0.0495	0.0995	0.0029	0.0566	0.0975	0.0202	0.0229	0.0054	0.0024	0.0228	0.0197	0.1272	0.0349	0.0877	0.0547	0.0019
2	rs2969126	231777551	0.72	0.987657439684474	0.88	0.583941145430028	0.428904903354599	0.242982741623154	0.0057	0.0091	0.0808	0.0177	0.0565	0.0235	0.0186	0.0335	0.005	0.0401	0.0495	0.0995	0.0029	0.0564	0.0968	0.0202	0.0228	0.0053	0.0024	0.0228	0.0197	0.1264	0.0348	0.0877	0.0544	0.0019
2	rs6747728	231778776	0.72	0.987657439684474	0.88	0.583941145430028	0.427385024752242	0.275834932290775	0.0058	0.0091	0.081	0.0176	0.0566	0.0234	0.0185	0.0334	0.005	0.0403	0.0496	0.0992	0.0028	0.0566	0.0966	0.0205	0.0227	0.0047	0.0025	0.023	0.0195	0.1262	0.035	0.0879	0.0544	0.002
2	rs73992970	231779526	0.72	0.987657439684474	0.88	0.583941145430028	0.409012994669465	0.267069877555314	0.0058	0.009	0.081	0.0176	0.0568	0.0234	0.0184	0.0334	0.005	0.0403	0.0496	0.0992	0.0027	0.0568	0.0966	0.0205	0.0225	0.0047	0.0025	0.023	0.0195	0.1263	0.035	0.0879	0.0542	0.0021
2	rs77746969	231780758	0.72	0.987657439684474	0.88	0.583941145430028	0.409813347645602	0.272826513887828	0.0059	0.009	0.0809	0.0175	0.0573	0.0234	0.0182	0.0334	0.0051	0.0402	0.0497	0.0991	0.0027	0.057	0.0966	0.0205	0.0222	0.0047	0.0027	0.0231	0.0194	0.1264	0.0351	0.0877	0.0539	0.0021
2	rs3111784	231781283	0.72	0.987657439684474	0.88	0.583941145430028	0.410958067252533	0.2738667369774	0.0059	0.009	0.0809	0.0175	0.0574	0.0234	0.0181	0.0333	0.0051	0.0403	0.0497	0.099	0.0027	0.0571	0.0966	0.0205	0.0221	0.0046	0.0027	0.0231	0.0194	0.1264	0.035	0.0876	0.0538	0.0022
2	rs4973351	231790350	0.73	0.902267913485346	0.88	0.583941145430028	0.852973950980004	0.224938286978408	0.0063	0.0091	0.0806	0.0176	0.0578	0.0234	0.017	0.0333	0.0058	0.0405	0.0499	0.0996	0.0029	0.0566	0.0963	0.0199	0.0218	0.0045	0.0029	0.0234	0.0197	0.1275	0.0348	0.0875	0.0524	0.0027
2	rs3111779	231793015	0.73	0.902267913485346	0.88	0.583941145430028	0.977347537844073	0.218342775061916	0.0062	0.0091	0.0806	0.0175	0.0579	0.0232	0.0165	0.0333	0.006	0.0405	0.0498	0.0987	0.003	0.0564	0.097	0.0198	0.0218	0.0044	0.003	0.0234	0.0198	0.1277	0.0347	0.0882	0.0521	0.0029
2	Affx-36450019	231795066	0.73	0.902267913485346	0.88	0.583941145430028	1.12564626978722	0.208412367335258	0.0062	0.0092	0.08	0.0173	0.0581	0.0227	0.0162	0.0331	0.0063	0.0408	0.0496	0.0982	0.0031	0.0563	0.0982	0.0197	0.0217	0.0046	0.0031	0.0232	0.0199	0.1278	0.0342	0.0888	0.0518	0.0031
2	rs35363507	231798601	0.73	0.902267913485346	0.89	0.529866637543626	1.19708023899289	0.235115774492863	0.0061	0.0095	0.0799	0.017	0.0586	0.0222	0.016	0.0335	0.0065	0.0414	0.0495	0.097	0.0033	0.0567	0.0983	0.0194	0.0218	0.0049	0.0032	0.0229	0.02	0.1278	0.0345	0.0887	0.0515	0.0034
2	rs1866232	231799127	0.73	0.902267913485346	0.89	0.529866637543626	1.24324759542607	0.242982741623154	0.0061	0.0095	0.0799	0.017	0.0586	0.0222	0.0161	0.0337	0.0065	0.0415	0.0495	0.097	0.0033	0.0567	0.0978	0.0195	0.0219	0.0046	0.0032	0.0229	0.0201	0.1278	0.0345	0.0888	0.0515	0.0034
2	rs17765502	231799153	0.73	0.902267913485346	0.89	0.529866637543626	1.2427797770946	0.241536117976837	0.0061	0.0095	0.0799	0.017	0.0586	0.0222	0.0161	0.0337	0.0065	0.0415	0.0495	0.097	0.0033	0.0567	0.0978	0.0195	0.0219	0.0046	0.0032	0.0229	0.0201	0.1278	0.0345	0.0888	0.0515	0.0034
2	rs755435	231806222	0.74	0.82166312078733	0.89	0.529866637543626	1.27559563478039	0.253863009859626	0.006	0.0097	0.0797	0.0169	0.0584	0.0221	0.0161	0.0339	0.0066	0.0414	0.0494	0.0967	0.0035	0.0567	0.098	0.0194	0.0219	0.0048	0.0033	0.0235	0.0204	0.1271	0.0345	0.0889	0.0514	0.0035
2	rs13388527	231806890	0.74	0.82166312078733	0.89	0.529866637543626	1.27304517791627	0.255558940540181	0.006	0.0097	0.0797	0.0168	0.0584	0.022	0.016	0.0339	0.0066	0.0414	0.0494	0.0966	0.0035	0.0567	0.098	0.0194	0.0219	0.0048	0.0033	0.0236	0.0205	0.1269	0.0345	0.0889	0.0514	0.0035
2	rs4973353	231808291	0.74	0.82166312078733	0.89	0.529866637543626	1.26936463449804	0.262378009830485	0.006	0.0097	0.0797	0.0168	0.0586	0.0219	0.016	0.0339	0.0066	0.0414	0.0494	0.0966	0.0035	0.0565	0.098	0.0193	0.0218	0.0049	0.0034	0.0236	0.0206	0.127	0.0343	0.089	0.0515	0.0035
2	rs114958915	231808738	0.74	0.82166312078733	0.9	0.479198205640863	1.02578106548749	0.282582462987247	0.006	0.0097	0.0795	0.0167	0.0586	0.0218	0.016	0.034	0.0064	0.0416	0.0495	0.0965	0.0035	0.0565	0.0978	0.0192	0.0218	0.005	0.0034	0.0236	0.0207	0.1271	0.0345	0.0888	0.0516	0.0035
2	rs7340358	231811698	0.73	0.902267913485346	0.89	0.529866637543626	0.186956202226996	0.370242261259299	0.0059	0.0097	0.0788	0.0159	0.0585	0.0213	0.016	0.0346	0.0054	0.0419	0.05	0.0961	0.0038	0.057	0.0969	0.0188	0.0216	0.0056	0.0035	0.0238	0.021	0.1275	0.0357	0.088	0.0523	0.0037
2	rs80329549	231811973	0.73	0.902267913485346	0.89	0.529866637543626	0.193507926608306	0.37835804982913	0.0059	0.0097	0.0789	0.0155	0.0586	0.0219	0.016	0.0347	0.0054	0.042	0.0501	0.0961	0.0037	0.0572	0.0965	0.0188	0.0216	0.0053	0.0035	0.0238	0.0209	0.1275	0.0359	0.0879	0.0524	0.0036
2	rs75322664	231812636	0.73	0.902267913485346	0.89	0.529866637543626	0.229084189187719	0.396023581955076	0.0059	0.0098	0.0789	0.0154	0.0586	0.0218	0.0159	0.0346	0.0054	0.042	0.0502	0.0961	0.0038	0.0573	0.0964	0.0188	0.0215	0.0054	0.0035	0.0238	0.0208	0.1275	0.0361	0.0876	0.0524	0.0036
2	rs73095543	231813035	0.73	0.902267913485346	0.89	0.529866637543626	0.250782157905221	0.407404028475456	0.0059	0.0098	0.0789	0.0153	0.0587	0.0218	0.0158	0.0347	0.0055	0.042	0.0503	0.0961	0.0038	0.0574	0.0964	0.0187	0.0215	0.0054	0.0035	0.0239	0.0208	0.1276	0.0363	0.0874	0.0525	0.0036
2	rs73995424	231816161	0.74	0.82166312078733	0.89	0.529866637543626	0.204385515482935	0.428187232058917	0.0058	0.0097	0.0786	0.0153	0.0586	0.0218	0.016	0.0347	0.0054	0.0422	0.0501	0.0964	0.0039	0.0575	0.0964	0.0188	0.0212	0.0053	0.0035	0.0238	0.0207	0.1271	0.0367	0.0878	0.0519	0.0038
2	rs79060536	231817780	0.74	0.82166312078733	0.89	0.529866637543626	0.181159058960486	0.442063384864579	0.0058	0.0096	0.0783	0.0151	0.0586	0.0219	0.0161	0.0348	0.0054	0.0422	0.0502	0.0965	0.004	0.0574	0.0964	0.0187	0.0211	0.0054	0.0036	0.0238	0.0208	0.1268	0.0369	0.0878	0.0518	0.0038
2	rs77748134	231822763	0.74	0.82166312078733	0.89	0.529866637543626	0.173916459238441	0.457528975407928	0.0058	0.0096	0.0782	0.015	0.0587	0.0219	0.0162	0.0348	0.0054	0.0422	0.0501	0.0967	0.004	0.0575	0.0964	0.0188	0.021	0.0055	0.0036	0.0238	0.0208	0.1267	0.0371	0.0878	0.0516	0.0038
2	rs114181787	231825009	0.74	0.82166312078733	0.89	0.529866637543626	0.160149398791451	0.467737045518992	0.0058	0.0096	0.0782	0.015	0.0587	0.0217	0.0162	0.035	0.0054	0.0422	0.05	0.0967	0.0041	0.0575	0.0965	0.0188	0.021	0.0055	0.0037	0.0238	0.0209	0.1267	0.037	0.0877	0.0516	0.0039
2	rs79599170	231825059	0.74	0.82166312078733	0.89	0.529866637543626	0.16004659298723	0.464776018810873	0.0058	0.0096	0.0782	0.015	0.0587	0.0217	0.0162	0.035	0.0054	0.0422	0.05	0.0967	0.0041	0.0575	0.0965	0.0188	0.021	0.0055	0.0037	0.0238	0.0209	0.1267	0.037	0.0877	0.0516	0.0039
2	rs35346215	231826376	0.74	0.82166312078733	0.89	0.529866637543626	0.15857730341902	0.493101014118184	0.0058	0.0096	0.0782	0.015	0.0586	0.0216	0.0162	0.035	0.0054	0.0422	0.05	0.0967	0.0041	0.0576	0.0967	0.0186	0.021	0.0055	0.0037	0.0238	0.0209	0.1268	0.0369	0.0878	0.0516	0.0039
2	rs3111775	231827751	0.74	0.82166312078733	0.89	0.529866637543626	0.147011667095163	0.500900323134958	0.0058	0.0096	0.0783	0.015	0.0585	0.0216	0.0162	0.035	0.0053	0.0422	0.05	0.0969	0.004	0.0576	0.0969	0.0184	0.021	0.0055	0.0036	0.0238	0.0209	0.1268	0.0368	0.088	0.0516	0.0038
2	rs73099105	231833941	0.74	0.82166312078733	0.89	0.529866637543626	0.238269107423904	0.583240439121798	0.0057	0.0095	0.078	0.0144	0.0578	0.0211	0.016	0.035	0.0053	0.0422	0.0507	0.0982	0.0041	0.0576	0.0964	0.0179	0.0205	0.0056	0.0037	0.0235	0.0205	0.1273	0.0371	0.0893	0.0511	0.0038
2	rs3111761	231839629	0.75	0.745768311887514	0.88	0.583941145430028	0.11128639926331	0.518250518041954	0.0056	0.0093	0.0783	0.0135	0.0578	0.0208	0.016	0.0356	0.0048	0.0416	0.0509	0.0996	0.0037	0.0574	0.0955	0.0176	0.0199	0.006	0.0038	0.0234	0.0205	0.1272	0.0378	0.0914	0.0511	0.0039
2	rs3106302	231840110	0.75	0.745768311887514	0.88	0.583941145430028	0.118528409059281	0.559018603811544	0.0055	0.0093	0.0782	0.0136	0.0576	0.0207	0.0161	0.0357	0.0048	0.0415	0.0509	0.0997	0.0037	0.0574	0.0957	0.0177	0.02	0.006	0.0038	0.0234	0.0206	0.1269	0.0378	0.0912	0.0512	0.0039
2	rs3115377	231846655	0.78	0.545501786478432	0.88	0.583941145430028	0.613703765504507	0.537143024996728	0.0054	0.0099	0.0691	0.0103	0.0481	0.0228	0.0174	0.0338	0.0034	0.041	0.05	0.116	0.0029	0.056	0.1	0.018	0.0204	0.006	0.0042	0.0216	0.0186	0.1303	0.0388	0.0964	0.0485	0.0042
2	rs12617306	231847058	0.78	0.545501786478432	0.88	0.583941145430028	0.576334325868164	0.310661985459398	0.0054	0.0099	0.069	0.0103	0.0481	0.0228	0.0175	0.0336	0.0035	0.0411	0.05	0.1161	0.0029	0.056	0.0999	0.0181	0.0204	0.006	0.0042	0.0217	0.0186	0.1304	0.0388	0.0964	0.0485	0.0042
2	rs3106082	231847210	0.78	0.545501786478432	0.88	0.583941145430028	0.628645106187801	0.235005566912277	0.0056	0.01	0.0691	0.0103	0.0481	0.0232	0.0175	0.0335	0.0034	0.0412	0.05	0.1161	0.0029	0.0561	0.1	0.0179	0.0204	0.0058	0.0043	0.0216	0.0184	0.1302	0.039	0.0963	0.0486	0.0041
2	rs3111785	231847252	0.78	0.545501786478432	0.89	0.529866637543626	0.648015025198418	0.233684375168443	0.0056	0.01	0.0691	0.0102	0.0481	0.0232	0.0175	0.0335	0.0034	0.0415	0.05	0.116	0.0029	0.0561	0.1003	0.0179	0.0204	0.0058	0.0044	0.0216	0.0184	0.1299	0.0391	0.0962	0.0486	0.0041
2	rs73997003	231848249	0.78	0.545501786478432	0.88	0.583941145430028	0.665560579995481	0.218450379223358	0.0056	0.01	0.0694	0.0102	0.0479	0.0231	0.0175	0.0334	0.0034	0.0413	0.05	0.116	0.0029	0.056	0.1008	0.0177	0.0205	0.0058	0.0044	0.0216	0.0184	0.1299	0.0389	0.0964	0.0486	0.004
2	rs35192935	231848392	0.78	0.545501786478432	0.88	0.583941145430028	0.668156544270248	0.2105350213719	0.0056	0.01	0.0694	0.0103	0.0479	0.0231	0.0175	0.0334	0.0034	0.0413	0.05	0.1159	0.0029	0.056	0.1008	0.0177	0.0205	0.0058	0.0044	0.0216	0.0184	0.1299	0.0389	0.0964	0.0486	0.004
2	rs76786249	231849355	0.78	0.545501786478432	0.88	0.583941145430028	0.693264657324033	0.164678601757844	0.0055	0.01	0.0694	0.0103	0.0478	0.0231	0.0174	0.0334	0.0036	0.0413	0.05	0.1163	0.0028	0.0559	0.1009	0.0177	0.0207	0.0057	0.0044	0.0215	0.0184	0.13	0.0385	0.0964	0.0485	0.0041
2	rs76220368	231854241	0.78	0.545501786478432	0.88	0.583941145430028	0.643821530425774	0.239648551650658	0.0054	0.0101	0.0698	0.0104	0.0473	0.0225	0.0174	0.0332	0.0035	0.0413	0.05	0.1166	0.0027	0.0556	0.101	0.0176	0.0207	0.0057	0.0043	0.0214	0.0185	0.1303	0.0385	0.097	0.0483	0.0041
2	rs17439984	231858845	0.78	0.545501786478432	0.88	0.583941145430028	0.583232747724663	0.239205107862415	0.0053	0.0102	0.0702	0.0106	0.0468	0.022	0.0173	0.0331	0.0034	0.0413	0.0501	0.117	0.0027	0.0554	0.1014	0.0176	0.0207	0.0057	0.0043	0.0213	0.0185	0.1306	0.0385	0.0974	0.0483	0.004
2	rs13005918	231861044	0.78	0.545501786478432	0.88	0.583941145430028	0.514962570579337	0.180071620677622	0.0052	0.0103	0.0705	0.0107	0.0464	0.0217	0.0173	0.0331	0.0034	0.0413	0.0502	0.1172	0.0026	0.055	0.1017	0.0176	0.0207	0.0057	0.0043	0.0212	0.0186	0.1306	0.0385	0.0976	0.0483	0.004
2	rs116032374	231861693	0.78	0.545501786478432	0.87	0.641494868499257	0.599889337831263	0.197178827838367	0.0052	0.0103	0.0708	0.0107	0.0461	0.0217	0.0172	0.0331	0.0034	0.0412	0.0501	0.1174	0.0024	0.0547	0.1029	0.0175	0.0208	0.0056	0.0043	0.0211	0.0186	0.1303	0.0384	0.0976	0.0484	0.004
2	rs10755051	231862691	0.78	0.545501786478432	0.86	0.702596200902853	0.510176625253078	0.106096057113032	0.0052	0.0103	0.0716	0.0106	0.0461	0.0216	0.0172	0.0331	0.0033	0.0404	0.0498	0.1178	0.0024	0.0546	0.1034	0.0175	0.0209	0.0056	0.0042	0.0211	0.0186	0.13	0.0381	0.0978	0.0489	0.0039
2	rs77065513	231864490	0.78	0.545501786478432	0.86	0.702596200902853	0.476352253422436	0.117714364705915	0.005	0.0102	0.0719	0.0105	0.0459	0.0215	0.0173	0.0332	0.0029	0.0398	0.0491	0.1188	0.0024	0.055	0.1036	0.0176	0.0208	0.0055	0.0041	0.0209	0.0187	0.1297	0.0377	0.0985	0.0495	0.0038
2	rs2271376	231865090	0.78	0.545501786478432	0.86	0.702596200902853	0.468865927866356	0.103861291198418	0.005	0.0102	0.0719	0.0105	0.0459	0.0215	0.0173	0.0332	0.0029	0.0398	0.0491	0.1188	0.0024	0.0551	0.1036	0.0176	0.0208	0.0055	0.0041	0.0209	0.0187	0.1297	0.0377	0.0985	0.0495	0.0038
2	rs113515269	231865263	0.78	0.545501786478432	0.85	0.767309033253442	0.469477390565954	0.114616867058012	0.005	0.0102	0.0719	0.0105	0.0459	0.0215	0.0173	0.0332	0.0029	0.0398	0.0491	0.1188	0.0024	0.0548	0.1036	0.0176	0.0208	0.0055	0.0041	0.0209	0.0187	0.1297	0.038	0.0985	0.0495	0.0038
2	rs56214683	231873131	0.78	0.545501786478432	0.85	0.767309033253442	0.444488692931632	0.0899880188312368	0.005	0.0102	0.0712	0.0104	0.046	0.0215	0.0172	0.0339	0.0028	0.0398	0.0488	0.1192	0.0024	0.0548	0.104	0.0175	0.0204	0.0055	0.004	0.0208	0.0187	0.1297	0.0376	0.0988	0.0498	0.0037
2	rs72999235	231874716	0.78	0.545501786478432	0.85	0.767309033253442	0.396426573746706	0.0983959544946458	0.005	0.0101	0.0706	0.0104	0.0462	0.0214	0.0171	0.0345	0.0028	0.0398	0.0487	0.1195	0.0024	0.0548	0.1044	0.0175	0.0201	0.0054	0.0039	0.0206	0.0188	0.1298	0.0373	0.0991	0.0501	0.0036
2	rs12694884	231875286	0.78	0.545501786478432	0.85	0.767309033253442	0.387422476755629	0.0966266183273808	0.005	0.0101	0.0706	0.0104	0.0462	0.0214	0.0171	0.0345	0.0028	0.0398	0.0487	0.1196	0.0024	0.0548	0.1044	0.0175	0.02	0.0054	0.0039	0.0206	0.0188	0.1298	0.0372	0.0991	0.0502	0.0036
2	rs10198296	231886063	0.78	0.545501786478432	0.85	0.767309033253442	0.237024325161695	0.0860495335234299	0.0047	0.0099	0.0716	0.0103	0.0461	0.0207	0.0165	0.0342	0.0026	0.0392	0.0481	0.121	0.0024	0.0547	0.1061	0.0168	0.0195	0.0054	0.0034	0.02	0.0187	0.1301	0.0372	0.1008	0.0507	0.0035
2	rs74479788	231888167	0.78	0.545501786478432	0.85	0.767309033253442	0.235484090376874	0.0919442287562431	0.0047	0.0099	0.0716	0.0102	0.0461	0.0207	0.0165	0.0342	0.0025	0.0392	0.0481	0.1211	0.0024	0.0547	0.1061	0.0168	0.0194	0.0054	0.0033	0.02	0.0187	0.1301	0.0372	0.1009	0.0507	0.0035
2	rs62193689	231894657	0.78	0.545501786478432	0.85	0.767309033253442	0.16273214707294	0.0843724367190833	0.0046	0.0099	0.0724	0.01	0.0459	0.0202	0.0163	0.034	0.0025	0.0394	0.0481	0.122	0.0024	0.0545	0.1062	0.0164	0.0191	0.0052	0.0029	0.0196	0.0187	0.13	0.0374	0.102	0.0508	0.0032
2	rs737125	231896778	0.78	0.545501786478432	0.85	0.767309033253442	0.119791524359299	0.114274638634281	0.0046	0.01	0.073	0.0098	0.0458	0.0198	0.0161	0.0339	0.0024	0.0396	0.0482	0.1226	0.0024	0.0543	0.1063	0.0161	0.0188	0.0051	0.0026	0.0193	0.0189	0.1299	0.0376	0.103	0.0509	0.0031
2	rs906881	231896979	0.78	0.545501786478432	0.85	0.767309033253442	0.109478786159723	0.0928102413638975	0.0046	0.01	0.073	0.0097	0.0458	0.0197	0.0161	0.0339	0.0024	0.0396	0.0482	0.1227	0.0024	0.0542	0.1063	0.0161	0.0188	0.0051	0.0026	0.0193	0.0189	0.1299	0.0376	0.1031	0.0509	0.0031
2	rs75078510	231900195	0.79	0.487570276707753	0.85	0.767309033253442	0.137805179718266	0.116506062240943	0.0044	0.0101	0.0736	0.009	0.0462	0.0191	0.0155	0.0338	0.0027	0.0399	0.048	0.1234	0.0023	0.0541	0.1065	0.0154	0.0183	0.0054	0.002	0.019	0.0192	0.1303	0.0378	0.1039	0.0513	0.0028
2	rs889958	231904333	0.79	0.487570276707753	0.84	0.835693000351761	0.126230158134413	0.120581099093761	0.0044	0.0101	0.0748	0.0088	0.0462	0.019	0.0155	0.0335	0.0027	0.0401	0.0481	0.1232	0.0023	0.0539	0.1066	0.0153	0.0183	0.0054	0.0019	0.0189	0.0192	0.1302	0.0376	0.104	0.0515	0.0027
2	rs6436995	231907894	0.79	0.487570276707753	0.84	0.835693000351761	0.126111258170367	0.105349091599781	0.0044	0.01	0.0752	0.0088	0.0462	0.0192	0.0155	0.0334	0.0026	0.0401	0.0483	0.1231	0.0023	0.0537	0.1067	0.0152	0.0182	0.0054	0.0017	0.0189	0.0194	0.13	0.0375	0.1046	0.0512	0.0027
2	rs6436996	231907978	0.79	0.487570276707753	0.84	0.835693000351761	0.136398755570368	0.106595165313916	0.0044	0.01	0.0752	0.0088	0.0462	0.0192	0.0154	0.0334	0.0026	0.0401	0.0483	0.1237	0.0023	0.0537	0.1067	0.0152	0.0182	0.0053	0.0016	0.0189	0.0193	0.1299	0.0375	0.1045	0.0511	0.0026
2	rs73089558	231913861	0.79	0.487570276707753	0.84	0.835693000351761	0.135714321809004	0.111889973197969	0.0044	0.0098	0.0761	0.0088	0.0463	0.0192	0.0153	0.0333	0.0026	0.0402	0.0484	0.1237	0.0023	0.0533	0.1069	0.0151	0.0181	0.0053	0.0014	0.0188	0.0194	0.1298	0.0373	0.1052	0.0511	0.0025
2	rs115169600	231925825	0.79	0.487570276707753	0.84	0.835693000351761	0.156641914510086	0.115130938815901	0.0043	0.0094	0.0778	0.0086	0.0459	0.0195	0.0151	0.0333	0.0025	0.0403	0.0485	0.1236	0.0023	0.0528	0.107	0.015	0.0181	0.0052	0.0011	0.0188	0.0196	0.1294	0.0369	0.1061	0.0511	0.0024
2	rs13424110	231933408	0.79	0.487570276707753	0.84	0.835693000351761	0.15654043944169	0.114103670437991	0.0043	0.0094	0.0778	0.0086	0.0459	0.0195	0.0151	0.0333	0.0025	0.0403	0.0485	0.1236	0.0023	0.0528	0.107	0.015	0.0181	0.0052	0.0011	0.0188	0.0196	0.1294	0.0369	0.1061	0.0511	0.0024
2	rs11694724	231947467	0.79	0.487570276707753	0.83	0.907803730152893	0.162697550979762	0.114189142361528	0.0043	0.0094	0.078	0.0086	0.0458	0.0195	0.0151	0.0332	0.0025	0.0403	0.0485	0.1236	0.0023	0.0529	0.107	0.015	0.0181	0.0051	0.001	0.0188	0.0197	0.1293	0.0367	0.1062	0.0511	0.0023
2	rs73001272	231966156	0.79	0.487570276707753	0.83	0.907803730152893	0.161937527330184	0.115989665167208	0.0043	0.0093	0.0782	0.0086	0.0458	0.0195	0.0151	0.0332	0.0025	0.0403	0.0484	0.1237	0.0023	0.053	0.1069	0.015	0.0181	0.0051	0.001	0.0188	0.0197	0.1293	0.0365	0.1063	0.0511	0.0023
2	rs17619636	231983382	0.79	0.487570276707753	0.83	0.907803730152893	0.162905192190486	0.116247754989943	0.0043	0.0092	0.0783	0.0086	0.0458	0.0196	0.0151	0.0332	0.0025	0.0403	0.0484	0.1237	0.0023	0.053	0.1069	0.0149	0.0181	0.0051	0.001	0.0188	0.0197	0.1293	0.0364	0.1063	0.0512	0.0023
2	rs115778618	231999036	0.79	0.487570276707753	0.83	0.907803730152893	0.164990139321454	0.118753801228155	0.0043	0.0092	0.0785	0.0085	0.0457	0.0196	0.0151	0.0332	0.0025	0.0402	0.0484	0.1238	0.0023	0.0531	0.1069	0.0149	0.0181	0.0051	0.001	0.0188	0.0197	0.1293	0.0363	0.1064	0.0512	0.0023
2	rs17586484	232019917	0.79	0.487570276707753	0.83	0.907803730152893	0.16162720975614	0.110789343161344	0.0043	0.0091	0.0787	0.0085	0.0457	0.0196	0.015	0.0331	0.0026	0.0402	0.0484	0.1238	0.0023	0.0532	0.1068	0.0148	0.0181	0.0051	0.001	0.0188	0.0198	0.1293	0.0362	0.1065	0.0513	0.0023
2	rs6437002	232025284	0.79	0.487570276707753	0.83	0.907803730152893	0.16121399595686	0.106012960317206	0.0043	0.0091	0.0787	0.0085	0.0457	0.0196	0.0151	0.0331	0.0026	0.0402	0.0484	0.1239	0.0023	0.0532	0.1068	0.0148	0.0181	0.0051	0.001	0.0188	0.0198	0.1293	0.0362	0.1065	0.0513	0.0023
2	rs2303351	232030510	0.79	0.487570276707753	0.83	0.907803730152893	0.161765085584022	0.105680824592601	0.0043	0.0091	0.0787	0.0085	0.0457	0.0196	0.0151	0.0331	0.0026	0.0402	0.0484	0.1239	0.0023	0.0532	0.1068	0.0148	0.0181	0.0051	0.001	0.0188	0.0198	0.1293	0.0362	0.1065	0.0513	0.0023
2	rs76034807	232033021	0.79	0.487570276707753	0.84	0.835693000351761	0.16238638009068	0.1069284058188	0.0043	0.0091	0.0787	0.0085	0.0457	0.0196	0.0151	0.0331	0.0026	0.0402	0.0484	0.1239	0.0023	0.0532	0.1068	0.0148	0.0181	0.0051	0.001	0.0188	0.0198	0.1293	0.0362	0.1065	0.0513	0.0023
2	rs7588692	232048059	0.79	0.487570276707753	0.84	0.835693000351761	0.171266825682854	0.110789343161344	0.0043	0.0091	0.0788	0.0085	0.0456	0.0197	0.0151	0.033	0.0025	0.0403	0.0484	0.124	0.0023	0.0532	0.1068	0.0147	0.0183	0.0051	0.001	0.0187	0.0198	0.1293	0.036	0.1066	0.0512	0.0023
2	rs78218397	232052666	0.79	0.487570276707753	0.84	0.835693000351761	0.18130639135285	0.117109623517127	0.0043	0.0091	0.0788	0.0085	0.0455	0.0198	0.0152	0.0328	0.0025	0.0405	0.0483	0.1243	0.0023	0.053	0.1067	0.0146	0.0183	0.0052	0.001	0.0187	0.02	0.1292	0.0359	0.1066	0.0513	0.0023
2	rs13431424	232060553	0.79	0.487570276707753	0.84	0.835693000351761	0.194388692877612	0.109861296652405	0.0042	0.0091	0.0789	0.0085	0.0453	0.02	0.0153	0.0326	0.0024	0.0408	0.0482	0.1246	0.0023	0.0528	0.1065	0.0146	0.0184	0.0053	0.001	0.0188	0.0202	0.129	0.0357	0.1066	0.0513	0.0023
2	rs73086088	232064741	0.79	0.487570276707753	0.84	0.835693000351761	0.189894167694776	0.102873984975318	0.0042	0.0091	0.0789	0.0086	0.0453	0.02	0.0153	0.0326	0.0024	0.0408	0.0481	0.1247	0.0023	0.0527	0.1065	0.0146	0.0185	0.0053	0.001	0.0187	0.0202	0.129	0.0357	0.1066	0.0513	0.0023
2	rs116198506	232066262	0.79	0.487570276707753	0.84	0.835693000351761	0.191487026041199	0.109440447081731	0.0042	0.0091	0.0789	0.0086	0.0453	0.02	0.0153	0.0326	0.0024	0.0408	0.0481	0.1247	0.0023	0.0527	0.1065	0.0146	0.0185	0.0053	0.001	0.0187	0.0202	0.1289	0.0357	0.1066	0.0513	0.0023
2	rs78586377	232077530	0.79	0.487570276707753	0.85	0.767309033253442	0.187256323405898	0.112399357610283	0.0042	0.0091	0.0789	0.0086	0.0452	0.02	0.0152	0.0325	0.0024	0.041	0.048	0.1248	0.0023	0.0529	0.1065	0.0146	0.0185	0.0053	0.001	0.0187	0.0202	0.1287	0.0355	0.1066	0.0515	0.0023
2	rs79587894	232079409	0.79	0.487570276707753	0.85	0.767309033253442	0.182154892971646	0.106678437841221	0.0042	0.0091	0.0792	0.0086	0.0452	0.02	0.0152	0.0325	0.0024	0.041	0.0479	0.1248	0.0023	0.0528	0.1065	0.0146	0.0185	0.0053	0.001	0.0187	0.0202	0.1287	0.0354	0.1066	0.0515	0.0023
2	rs2551896	232088410	0.79	0.487570276707753	0.85	0.767309033253442	0.181011795636426	0.108852299542982	0.0042	0.0091	0.0792	0.0086	0.0452	0.02	0.0152	0.0325	0.0024	0.041	0.0479	0.1249	0.0023	0.0529	0.1065	0.0146	0.0185	0.0053	0.001	0.0187	0.0202	0.1287	0.0354	0.1066	0.0516	0.0023
2	rs77240236	232105420	0.79	0.487570276707753	0.85	0.767309033253442	0.174168323633269	0.120145074782239	0.0043	0.0091	0.0791	0.0086	0.0453	0.0199	0.0152	0.0324	0.0024	0.0412	0.0478	0.125	0.0023	0.0531	0.1063	0.0145	0.0185	0.0053	0.001	0.0187	0.0202	0.1284	0.0352	0.1065	0.0518	0.0023
2	rs6708809	232112730	0.79	0.487570276707753	0.85	0.767309033253442	0.167477377940578	0.13077171605386	0.0043	0.0091	0.0791	0.0086	0.0454	0.0199	0.0151	0.0323	0.0024	0.0413	0.0476	0.1251	0.0023	0.0534	0.1062	0.0147	0.0186	0.0053	0.001	0.0187	0.0203	0.128	0.0351	0.1065	0.0522	0.0023
2	rs74816123	232121407	0.79	0.487570276707753	0.85	0.767309033253442	0.167864669741214	0.130501977774154	0.0043	0.0091	0.0791	0.0086	0.0454	0.0199	0.0151	0.0323	0.0024	0.0413	0.0476	0.1251	0.0023	0.0534	0.1062	0.0147	0.0186	0.0053	0.001	0.0187	0.0203	0.128	0.035	0.1066	0.0522	0.0023
2	rs72983702	232122622	0.79	0.487570276707753	0.85	0.767309033253442	0.16663418905623	0.13113168761125	0.0043	0.0091	0.0791	0.0086	0.0455	0.0199	0.0151	0.0321	0.0024	0.0413	0.0476	0.1251	0.0023	0.0534	0.106	0.0148	0.0186	0.0053	0.001	0.0187	0.0203	0.128	0.0351	0.1066	0.0523	0.0023
2	rs72985806	232127622	0.79	0.487570276707753	0.85	0.767309033253442	0.135341866257216	0.118493618503065	0.0043	0.0091	0.0791	0.0086	0.0454	0.0199	0.0151	0.0321	0.0024	0.0412	0.0476	0.1251	0.0023	0.0534	0.106	0.0148	0.0186	0.0053	0.0013	0.0187	0.0203	0.128	0.035	0.1066	0.0523	0.0023
2	rs76589057	232131631	0.79	0.487570276707753	0.85	0.767309033253442	0.134939067150081	0.119883745808456	0.0043	0.0091	0.0791	0.0086	0.0454	0.0199	0.0151	0.0321	0.0024	0.0411	0.0476	0.1251	0.0023	0.0534	0.106	0.0148	0.0186	0.0053	0.0013	0.0187	0.0203	0.128	0.0349	0.1066	0.0523	0.0023
2	rs80170759	232133928	0.79	0.487570276707753	0.86	0.702596200902853	0.133827391321512	0.128172907879279	0.0043	0.0091	0.0791	0.0086	0.0454	0.0198	0.0151	0.0321	0.0024	0.0411	0.0476	0.1251	0.0023	0.0534	0.1059	0.0149	0.0186	0.0052	0.0013	0.0187	0.0203	0.128	0.0348	0.1067	0.0523	0.0023
2	rs75445705	232135014	0.79	0.487570276707753	0.87	0.641494868499257	0.129980084832901	0.108516761928989	0.0043	0.0091	0.0791	0.0086	0.0453	0.0198	0.015	0.0321	0.0023	0.0411	0.0476	0.1251	0.0023	0.0534	0.1059	0.015	0.0186	0.0052	0.0013	0.0187	0.0203	0.128	0.0347	0.1068	0.0523	0.0023
2	rs1729084	232145852	0.79	0.487570276707753	0.87	0.641494868499257	0.117614921519238	0.0902218807645841	0.0044	0.009	0.0792	0.0088	0.0452	0.0197	0.015	0.0322	0.0023	0.0412	0.0475	0.125	0.0023	0.0535	0.1059	0.0153	0.0187	0.0052	0.0013	0.0185	0.0204	0.1278	0.0341	0.1073	0.0522	0.0024
2	rs77340623	232153195	0.79	0.487570276707753	0.87	0.641494868499257	0.115857348028431	0.125239297911218	0.0044	0.009	0.079	0.0089	0.0451	0.0196	0.015	0.0321	0.0023	0.0414	0.0478	0.1252	0.0023	0.0534	0.1057	0.0155	0.0188	0.0051	0.0013	0.0185	0.0205	0.1275	0.034	0.1074	0.0522	0.0023
2	rs17620062	232153207	0.79	0.487570276707753	0.87	0.641494868499257	0.115857348028431	0.125327822775467	0.0044	0.009	0.079	0.0089	0.0451	0.0196	0.015	0.0321	0.0023	0.0414	0.0478	0.1252	0.0023	0.0534	0.1057	0.0155	0.0188	0.0051	0.0013	0.0185	0.0205	0.1275	0.034	0.1074	0.0522	0.0023
2	rs3731781	232159243	0.79	0.487570276707753	0.87	0.641494868499257	0.11935999676563	0.127637644228946	0.0044	0.009	0.079	0.0089	0.0451	0.0196	0.015	0.0321	0.0023	0.0414	0.0478	0.1252	0.0023	0.0533	0.1056	0.0155	0.0188	0.0051	0.0013	0.0185	0.0205	0.1275	0.034	0.1074	0.0522	0.0023
2	rs11894854	232171968	0.79	0.487570276707753	0.87	0.641494868499257	0.155393096267347	0.133208609778231	0.0043	0.009	0.079	0.0089	0.045	0.0196	0.015	0.032	0.0023	0.0414	0.0478	0.1253	0.0023	0.0533	0.1055	0.0155	0.0189	0.0051	0.0013	0.0185	0.0206	0.1273	0.034	0.1074	0.0522	0.0023
2	rs115560270	232177101	0.79	0.487570276707753	0.87	0.641494868499257	0.164154298143193	0.144890643703438	0.0043	0.009	0.079	0.0089	0.045	0.0196	0.015	0.032	0.0023	0.0415	0.0478	0.1253	0.0023	0.0533	0.1054	0.0156	0.0189	0.0051	0.0013	0.0185	0.0206	0.1273	0.034	0.1074	0.0522	0.0023
2	rs4973382	232190925	0.8	0.433874260405774	0.87	0.641494868499257	0.256879313349416	0.0843724367190833	0.0043	0.0092	0.0785	0.0097	0.0436	0.0219	0.0154	0.0309	0.0022	0.0435	0.0472	0.128	0.0024	0.052	0.0999	0.0173	0.0203	0.0048	0.0018	0.0186	0.0236	0.1237	0.034	0.1071	0.0522	0.0022
2	rs17625638	232191250	0.8	0.433874260405774	0.88	0.583941145430028	0.284806010666514	0.0809089168701184	0.0043	0.0091	0.0785	0.01	0.0434	0.0222	0.0154	0.0307	0.0021	0.0439	0.047	0.1281	0.0024	0.0517	0.0996	0.0174	0.0204	0.0046	0.0019	0.0189	0.0239	0.123	0.0337	0.1074	0.0522	0.0022
2	rs1669070	232192305	0.8	0.433874260405774	0.88	0.583941145430028	0.286799123920638	0.0967869462338897	0.0045	0.009	0.0781	0.0108	0.0436	0.023	0.0164	0.0301	0.0019	0.0451	0.0464	0.1282	0.0025	0.0505	0.0978	0.0179	0.0209	0.0037	0.0021	0.0198	0.0253	0.1201	0.0326	0.1095	0.0523	0.002
2	rs1624545	232195474	0.8	0.433874260405774	0.88	0.583941145430028	0.243936952024686	0.0922587702781555	0.0049	0.0087	0.0791	0.0112	0.0434	0.0231	0.0165	0.0302	0.0014	0.0454	0.046	0.1287	0.0024	0.0492	0.0962	0.0188	0.021	0.0035	0.0022	0.0199	0.0254	0.12	0.0322	0.1111	0.0521	0.0018
2	rs1669083	232196564	0.8	0.433874260405774	0.89	0.529866637543626	0.241331878037124	0.092731380121171	0.005	0.0086	0.0792	0.0113	0.0434	0.0231	0.0165	0.0303	0.0014	0.0454	0.0459	0.1288	0.0024	0.0492	0.0962	0.0188	0.0211	0.0035	0.0021	0.0199	0.0254	0.1199	0.0321	0.111	0.0522	0.0018
2	rs1669084	232196597	0.8	0.433874260405774	0.89	0.529866637543626	0.241635009787992	0.0938378485077095	0.005	0.0086	0.0792	0.0113	0.0434	0.0231	0.0165	0.0303	0.0014	0.0454	0.0459	0.1288	0.0024	0.0492	0.0962	0.0188	0.0211	0.0035	0.0021	0.0199	0.0254	0.1199	0.0321	0.111	0.0522	0.0018
2	rs35718630	232198171	0.8	0.433874260405774	0.89	0.529866637543626	0.251490106116942	0.0985574267252826	0.005	0.0086	0.0793	0.0112	0.0433	0.0231	0.0164	0.0302	0.0014	0.0454	0.0459	0.1288	0.0024	0.049	0.096	0.0189	0.021	0.0035	0.0022	0.02	0.0254	0.1199	0.032	0.1113	0.0522	0.0018
2	rs1729089	232206025	0.8	0.433874260405774	0.89	0.529866637543626	0.26752404755298	0.0937586430663705	0.005	0.0085	0.0794	0.0112	0.0432	0.0232	0.0164	0.0303	0.0013	0.0453	0.0458	0.1294	0.0023	0.0491	0.0955	0.0192	0.0209	0.0035	0.0021	0.02	0.0254	0.1197	0.0318	0.1119	0.0524	0.0017
2	rs116819186	232210312	0.8	0.433874260405774	0.89	0.529866637543626	0.277141381186069	0.0983152572571123	0.005	0.0085	0.0794	0.0112	0.0432	0.0232	0.0164	0.0303	0.0013	0.0454	0.0458	0.1294	0.0023	0.0491	0.0954	0.0193	0.0209	0.0034	0.0021	0.0201	0.0254	0.1196	0.0317	0.112	0.0524	0.0017
2	rs1669087	232210570	0.8	0.433874260405774	0.89	0.529866637543626	0.277421523723584	0.094949494324367	0.005	0.0085	0.0794	0.0112	0.0432	0.0232	0.0164	0.0303	0.0013	0.0454	0.0458	0.1294	0.0023	0.0491	0.0954	0.0193	0.0209	0.0034	0.0021	0.0201	0.0254	0.1195	0.0317	0.112	0.0523	0.0017
2	rs7608546	232211762	0.8	0.433874260405774	0.89	0.529866637543626	0.300032801243289	0.0906903285761184	0.005	0.0085	0.0794	0.0112	0.0431	0.0232	0.0164	0.0303	0.0013	0.0454	0.0458	0.1294	0.0023	0.0489	0.0954	0.0193	0.0209	0.0034	0.0022	0.0201	0.0253	0.1195	0.0317	0.1121	0.0524	0.0019
2	rs16828009	232223572	0.8	0.433874260405774	0.89	0.529866637543626	0.320301188404402	0.100259127938522	0.005	0.0085	0.0794	0.0111	0.0431	0.0233	0.0165	0.0302	0.0012	0.0456	0.0458	0.1296	0.0023	0.0488	0.0951	0.0194	0.0208	0.0033	0.0022	0.0201	0.0253	0.1194	0.0318	0.1123	0.0524	0.0018
2	rs12478052	232229989	0.8	0.433874260405774	0.89	0.529866637543626	0.328113503336137	0.0963863223204539	0.005	0.0084	0.0795	0.0111	0.0431	0.0234	0.0165	0.0302	0.0012	0.0458	0.0458	0.1296	0.0023	0.0488	0.095	0.0194	0.0208	0.0033	0.0022	0.0202	0.0252	0.1193	0.0318	0.1124	0.0524	0.0018
2	rs1993102	232242884	0.8	0.433874260405774	0.9	0.479198205640863	0.359432566356448	0.102627730579959	0.0049	0.0083	0.0795	0.011	0.0431	0.0235	0.0166	0.0302	0.0011	0.046	0.0458	0.1299	0.0023	0.0487	0.0947	0.0195	0.0208	0.0032	0.0022	0.0201	0.0252	0.1191	0.0317	0.1128	0.0524	0.0018
2	rs17513198	232259376	0.8	0.433874260405774	0.9	0.479198205640863	0.396314081408851	0.124973863515809	0.0048	0.0082	0.0796	0.011	0.0431	0.0237	0.0167	0.0301	0.0012	0.0463	0.0458	0.1304	0.0023	0.0486	0.0944	0.0197	0.0208	0.003	0.0021	0.0199	0.0252	0.1186	0.0315	0.1131	0.0527	0.0017
2	rs11692601	232259519	0.8	0.433874260405774	0.89	0.529866637543626	0.396932988274751	0.125416370993296	0.0048	0.0082	0.0796	0.011	0.0431	0.0237	0.0167	0.0301	0.0012	0.0463	0.0458	0.1304	0.0023	0.0486	0.0944	0.0197	0.0208	0.003	0.0021	0.0199	0.0252	0.1186	0.0315	0.1131	0.0527	0.0017
2	rs10445829	232262419	0.8	0.433874260405774	0.89	0.529866637543626	0.398115888224785	0.121629979884351	0.0048	0.0082	0.0796	0.011	0.0432	0.0237	0.0167	0.0301	0.0012	0.0464	0.0458	0.1305	0.0023	0.0486	0.0944	0.0197	0.0208	0.003	0.0021	0.0199	0.0251	0.1186	0.0315	0.1132	0.0527	0.0017
2	rs2290130	232263127	0.8	0.433874260405774	0.89	0.529866637543626	0.400091324680187	0.118580322134213	0.0047	0.0082	0.0796	0.011	0.0431	0.0237	0.0167	0.0301	0.0012	0.0463	0.0457	0.1305	0.0023	0.0485	0.0944	0.0197	0.0208	0.003	0.0021	0.0199	0.025	0.1186	0.0315	0.1135	0.0526	0.0017
2	rs55948958	232266586	0.8	0.433874260405774	0.89	0.529866637543626	0.398285018580878	0.13194296061607	0.0047	0.0082	0.0796	0.011	0.0431	0.0238	0.0168	0.0302	0.0012	0.0464	0.0457	0.1304	0.0023	0.0488	0.0944	0.0197	0.0208	0.003	0.002	0.0198	0.0248	0.1186	0.0314	0.1135	0.0527	0.0017
2	rs7581325	232272865	0.8	0.433874260405774	0.89	0.529866637543626	0.425867823881724	0.18922542205828	0.0043	0.0081	0.0797	0.0109	0.0433	0.0238	0.017	0.03	0.0011	0.0465	0.0454	0.1313	0.0023	0.0485	0.0945	0.0198	0.0206	0.0027	0.0018	0.0195	0.025	0.1184	0.0309	0.1143	0.0531	0.0015
2	rs10933369	232278920	0.8	0.433874260405774	0.88	0.583941145430028	0.492623678608027	0.254654001453538	0.0039	0.008	0.0797	0.0109	0.0436	0.0238	0.0172	0.0297	0.0011	0.0465	0.0451	0.1319	0.0025	0.0483	0.0949	0.0197	0.0206	0.0021	0.0013	0.0192	0.0253	0.1188	0.0305	0.115	0.054	0.0012
2	rs4972990	232279011	0.8	0.433874260405774	0.88	0.583941145430028	0.493187310438423	0.248572250592162	0.0039	0.008	0.0797	0.0109	0.0436	0.0238	0.0172	0.0297	0.0011	0.0465	0.0451	0.1319	0.0025	0.0483	0.0949	0.0197	0.0206	0.0021	0.0013	0.0192	0.0253	0.1188	0.0305	0.115	0.0539	0.0012
2	rs115841980	232282727	0.8	0.433874260405774	0.88	0.583941145430028	0.504715066124452	0.281065738439562	0.0039	0.0079	0.0797	0.0109	0.0435	0.0237	0.0173	0.0296	0.0011	0.0471	0.045	0.1319	0.0025	0.0481	0.0949	0.0197	0.0206	0.0021	0.0013	0.0192	0.0252	0.1189	0.0304	0.1151	0.0539	0.0012
2	rs16828053	232286789	0.8	0.433874260405774	0.88	0.583941145430028	0.518935063098013	0.264777923715796	0.0038	0.0079	0.0797	0.011	0.0435	0.0237	0.0173	0.0296	0.0011	0.0477	0.0448	0.132	0.0025	0.0479	0.0949	0.0197	0.0206	0.0021	0.0013	0.0191	0.0251	0.1189	0.0302	0.1152	0.0539	0.0012
2	rs6721978	232290157	0.8	0.433874260405774	0.88	0.583941145430028	0.477153373484346	0.258734163767091	0.0038	0.0078	0.0795	0.0112	0.0437	0.0235	0.0173	0.0295	0.001	0.0476	0.0448	0.1316	0.0025	0.0478	0.0949	0.0201	0.0204	0.0021	0.0013	0.019	0.0252	0.1189	0.0301	0.1158	0.054	0.0013
2	rs17199543	232290316	0.8	0.433874260405774	0.88	0.583941145430028	0.483896131675947	0.272826513887828	0.0038	0.0078	0.0794	0.0112	0.0437	0.0235	0.0173	0.0295	0.001	0.0476	0.0448	0.1315	0.0025	0.0478	0.0949	0.0201	0.0204	0.002	0.0013	0.0189	0.0252	0.1189	0.0301	0.1158	0.054	0.0014
2	rs13017932	232298812	0.79	0.487570276707753	0.88	0.583941145430028	0.446814103810604	0.190971810947648	0.0042	0.0073	0.0786	0.0122	0.0445	0.023	0.0176	0.0291	0.0011	0.0477	0.0441	0.1318	0.0025	0.047	0.0955	0.0207	0.0207	0.002	0.0011	0.0178	0.025	0.1177	0.0294	0.1153	0.0567	0.0022
2	rs4973409	232311871	0.78	0.545501786478432	0.88	0.583941145430028	0.52350207906397	0.16722706395609	0.0047	0.0071	0.0771	0.0129	0.0447	0.0225	0.018	0.0284	0.0012	0.0481	0.0435	0.1313	0.0024	0.0465	0.0963	0.0206	0.0209	0.0022	0.0011	0.0177	0.0254	0.1162	0.0288	0.1155	0.0592	0.0024
2	rs10194244	232314081	0.78	0.545501786478432	0.88	0.583941145430028	0.529966777590136	0.177055151267119	0.0047	0.0071	0.0771	0.013	0.0448	0.0225	0.0181	0.0283	0.0012	0.0483	0.0434	0.1311	0.0024	0.0466	0.0962	0.0205	0.0209	0.0022	0.0011	0.0177	0.0255	0.1161	0.0289	0.1154	0.0594	0.0024
2	rs77125744	232315426	0.78	0.545501786478432	0.88	0.583941145430028	0.530809956106465	0.175453581735992	0.0048	0.0071	0.077	0.013	0.0448	0.0225	0.0181	0.0283	0.0012	0.0485	0.0434	0.131	0.0024	0.0467	0.0963	0.0205	0.0209	0.0022	0.0011	0.0177	0.0255	0.1161	0.0289	0.1153	0.0595	0.0024
2	rs34827637	232325349	0.77	0.607778593196603	0.88	0.583941145430028	0.715285001649425	0.222985403147802	0.0053	0.0068	0.0758	0.0135	0.0452	0.0224	0.0185	0.0282	0.0012	0.0512	0.0423	0.1294	0.0021	0.047	0.098	0.0201	0.021	0.0024	9e-04	0.0175	0.0255	0.1148	0.0289	0.1137	0.0608	0.0026
2	rs1131171	232326417	0.77	0.607778593196603	0.87	0.641494868499257	0.815264914579856	0.23456490302724	0.0054	0.0068	0.0755	0.0135	0.0452	0.0224	0.0185	0.0283	0.0012	0.0514	0.0423	0.1295	0.0021	0.047	0.0984	0.02	0.0209	0.0024	9e-04	0.0175	0.0255	0.1148	0.0289	0.1134	0.0609	0.0026
2	rs78097717	232327508	0.77	0.607778593196603	0.87	0.641494868499257	0.821973338798793	0.234344671015195	0.0054	0.0068	0.0759	0.0135	0.0452	0.0225	0.0182	0.0283	0.0013	0.0514	0.0423	0.1296	0.002	0.0468	0.0989	0.02	0.0204	0.0024	9e-04	0.0173	0.0255	0.1147	0.0289	0.1136	0.0609	0.0026
2	rs35205536	232328322	0.77	0.607778593196603	0.87	0.641494868499257	0.823713480548286	0.256464889347854	0.0054	0.0068	0.0759	0.0135	0.0452	0.0225	0.0182	0.0284	0.0013	0.0515	0.0423	0.1296	0.002	0.0469	0.0989	0.02	0.0204	0.0024	7e-04	0.0173	0.0255	0.1147	0.029	0.1135	0.0609	0.0025
2	rs62199002	232331397	0.77	0.607778593196603	0.87	0.641494868499257	0.926052465102602	0.31874315921305	0.0054	0.0068	0.0759	0.0135	0.0453	0.0225	0.0181	0.0284	0.0013	0.0519	0.0423	0.1296	0.0017	0.047	0.0991	0.0198	0.0203	0.0024	7e-04	0.0173	0.0256	0.1145	0.0291	0.1134	0.0611	0.0025
2	rs4973410	232331734	0.77	0.607778593196603	0.87	0.641494868499257	0.937723758834211	0.312345494932485	0.0054	0.0068	0.076	0.0135	0.0453	0.0225	0.0181	0.0284	0.0013	0.0519	0.0423	0.1296	0.0017	0.047	0.0991	0.0198	0.0203	0.0024	7e-04	0.0173	0.0256	0.1145	0.0291	0.1134	0.0611	0.0025
2	rs72987795	232331869	0.77	0.607778593196603	0.87	0.641494868499257	0.928298623625693	0.298953907724961	0.0054	0.0068	0.076	0.0135	0.0453	0.0225	0.0181	0.0284	0.0013	0.0519	0.0423	0.1296	0.0017	0.047	0.0991	0.0198	0.0203	0.0024	7e-04	0.0173	0.0256	0.1145	0.0291	0.1134	0.0611	0.0025
2	rs76541609	232334393	0.77	0.607778593196603	0.87	0.641494868499257	0.850164663494263	0.275023972571688	0.0054	0.0068	0.0759	0.0135	0.0453	0.0224	0.0181	0.0284	0.0013	0.052	0.0423	0.1295	0.0017	0.047	0.099	0.0199	0.0203	0.0024	7e-04	0.0173	0.0256	0.1144	0.0292	0.1132	0.0611	0.0025
2	rs77756533	232334398	0.77	0.607778593196603	0.87	0.641494868499257	0.851930041166581	0.281765454544118	0.0054	0.0068	0.0759	0.0135	0.0453	0.0224	0.0181	0.0284	0.0013	0.052	0.0423	0.1295	0.0017	0.047	0.099	0.0199	0.0203	0.0024	7e-04	0.0173	0.0256	0.1144	0.0292	0.1132	0.0611	0.0025
2	rs2034411	232343955	0.77	0.607778593196603	0.87	0.641494868499257	0.98731614222939	0.340629262954728	0.0056	0.0068	0.0751	0.0134	0.046	0.022	0.0179	0.0285	0.0014	0.053	0.0424	0.1286	0.0019	0.0474	0.0981	0.0202	0.0207	0.0026	6e-04	0.0175	0.0259	0.114	0.0298	0.112	0.0614	0.0026
2	rs2369270	232356141	0.75	0.745768311887514	0.86	0.702596200902853	1.63485727796672	0.55760989768444	0.0055	0.0067	0.0739	0.0141	0.0467	0.0214	0.0191	0.0284	0.0014	0.0559	0.0418	0.1261	0.0016	0.0463	0.0967	0.0216	0.022	0.0026	5e-04	0.0185	0.0266	0.1137	0.0299	0.1096	0.0621	0.0029
2	rs11690368	232358020	0.75	0.745768311887514	0.86	0.702596200902853	1.77345667556411	0.589227469729011	0.0055	0.0067	0.0738	0.0141	0.0466	0.0214	0.0191	0.0284	0.0014	0.0559	0.0417	0.1261	0.0016	0.0463	0.0968	0.0217	0.0219	0.0027	4e-04	0.0185	0.0266	0.1137	0.0299	0.1096	0.0622	0.003
2	rs12694893	232358152	0.75	0.745768311887514	0.86	0.702596200902853	1.78711581775862	0.594370863745082	0.0055	0.0067	0.0738	0.0141	0.0466	0.0214	0.0191	0.0284	0.0014	0.0559	0.0417	0.1261	0.0016	0.0463	0.0968	0.0217	0.0219	0.0027	4e-04	0.0185	0.0266	0.1137	0.0299	0.1096	0.0622	0.003
2	rs12987949	232367511	0.75	0.745768311887514	0.86	0.702596200902853	1.81218006671214	0.594370863745082	0.0055	0.0067	0.0738	0.0141	0.0467	0.0214	0.0191	0.0284	0.0014	0.056	0.0418	0.1261	0.0016	0.0463	0.0968	0.0217	0.0219	0.0027	4e-04	0.0185	0.0266	0.1136	0.0299	0.1095	0.0622	0.003
2	rs1584460	232369533	0.75	0.745768311887514	0.86	0.702596200902853	1.80702885187418	0.591369248676502	0.0055	0.0067	0.0738	0.0141	0.0467	0.0214	0.0191	0.0284	0.0014	0.056	0.0418	0.1261	0.0016	0.0463	0.0967	0.0217	0.0219	0.0027	4e-04	0.0185	0.0266	0.1136	0.0299	0.1095	0.0622	0.003
2	rs35285041	232371130	0.75	0.745768311887514	0.85	0.767309033253442	1.79042935293592	0.578120448915861	0.0055	0.0067	0.0738	0.0141	0.0467	0.0214	0.0191	0.0284	0.0014	0.056	0.0418	0.1261	0.0016	0.0463	0.0967	0.0217	0.0219	0.0027	4e-04	0.0185	0.0266	0.1136	0.0299	0.1095	0.0622	0.003
2	rs114547322	232387412	0.74	0.82166312078733	0.85	0.767309033253442	1.68567284537925	0.637348845046553	0.0057	0.0068	0.074	0.0144	0.0466	0.0216	0.0193	0.0282	0.0015	0.0571	0.0422	0.1257	0.0016	0.0469	0.095	0.0221	0.022	0.0027	6e-04	0.0181	0.0261	0.1143	0.0304	0.1066	0.0629	0.0029
2	rs4973003	232391976	0.74	0.82166312078733	0.85	0.767309033253442	1.73259285336296	0.647545470589789	0.0057	0.0068	0.074	0.0144	0.0466	0.0216	0.0193	0.0282	0.0015	0.0572	0.0422	0.1256	0.0016	0.047	0.0949	0.0222	0.022	0.0027	6e-04	0.0181	0.0261	0.1144	0.0304	0.1065	0.063	0.0029
2	rs12474096	232397517	0.74	0.82166312078733	0.85	0.767309033253442	1.78060184901726	0.686628289656275	0.0057	0.0068	0.0738	0.0145	0.0467	0.0217	0.0193	0.0282	0.0015	0.0573	0.0423	0.1256	0.0016	0.0471	0.0947	0.0222	0.0221	0.0028	6e-04	0.018	0.0261	0.1143	0.0302	0.1061	0.0633	0.003
2	rs75995281	232400018	0.74	0.82166312078733	0.85	0.767309033253442	1.81443531369752	0.664818227207274	0.0057	0.0068	0.0738	0.0145	0.0467	0.0217	0.0194	0.0282	0.0015	0.0573	0.0423	0.1256	0.0016	0.0472	0.0947	0.0222	0.0221	0.0028	6e-04	0.018	0.0261	0.1143	0.0302	0.1059	0.0633	0.0031
2	rs1797397	232404469	0.74	0.82166312078733	0.85	0.767309033253442	1.92567414508789	0.690031983603367	0.0057	0.0069	0.0737	0.0145	0.0468	0.0217	0.0194	0.0281	0.0015	0.0574	0.0424	0.1256	0.0016	0.0472	0.0946	0.0222	0.0221	0.0028	6e-04	0.018	0.0261	0.1143	0.0301	0.1057	0.0635	0.0031
2	rs1797389	232419163	0.74	0.82166312078733	0.84	0.835693000351761	1.99448638916534	0.76690373234903	0.0058	0.0069	0.0735	0.0147	0.0471	0.0218	0.0195	0.028	0.0015	0.0578	0.0426	0.1256	0.0016	0.0475	0.0944	0.0222	0.0222	0.0028	7e-04	0.0179	0.026	0.1139	0.0297	0.1051	0.0636	0.0032
2	rs2442319	232422661	0.74	0.82166312078733	0.84	0.835693000351761	2.26637276519416	0.759333541239428	0.0058	0.0069	0.0734	0.0148	0.0474	0.022	0.0197	0.0278	0.0014	0.0582	0.0428	0.1255	0.0017	0.048	0.0941	0.0223	0.0223	0.0028	7e-04	0.0179	0.0259	0.1136	0.0292	0.1043	0.0639	0.0032
2	rs10460338	232434661	0.74	0.82166312078733	0.84	0.835693000351761	1.97720722428373	0.743489563897307	0.0057	0.0069	0.0736	0.0146	0.0475	0.0217	0.0195	0.0278	0.0014	0.0581	0.0429	0.1251	0.0019	0.048	0.0942	0.0218	0.0218	0.0027	7e-04	0.0178	0.026	0.1158	0.0293	0.1037	0.0637	0.0032
2	rs62199036	232436810	0.74	0.82166312078733	0.84	0.835693000351761	1.95039239614871	0.740479963951744	0.0057	0.0069	0.0736	0.0146	0.0475	0.0217	0.0195	0.0278	0.0014	0.0581	0.0429	0.1249	0.0019	0.048	0.0943	0.0218	0.0218	0.0028	7e-04	0.0178	0.026	0.1162	0.0293	0.1035	0.0636	0.0032
2	rs17199600	232438403	0.74	0.82166312078733	0.84	0.835693000351761	1.86288482058053	0.696257202572722	0.0057	0.0068	0.0739	0.0145	0.0475	0.0217	0.0195	0.0279	0.0014	0.0581	0.0429	0.1247	0.002	0.0481	0.094	0.0218	0.0217	0.0028	7e-04	0.0177	0.0258	0.1169	0.0294	0.1034	0.0636	0.0032
2	rs191543612	232450593	0.75	0.745768311887514	0.85	0.767309033253442	1.49139520539201	0.582671013901817	0.0058	0.0069	0.074	0.0143	0.0474	0.0209	0.019	0.0281	0.0017	0.0585	0.0425	0.1222	0.0024	0.0477	0.0949	0.0211	0.0213	0.003	9e-04	0.0178	0.0249	0.1211	0.0296	0.1031	0.063	0.0034
2	rs13008814	232450762	0.75	0.745768311887514	0.85	0.767309033253442	1.50212937169569	0.577410202199999	0.0058	0.0069	0.074	0.0142	0.0474	0.0207	0.0191	0.0281	0.0017	0.0585	0.0425	0.1221	0.0024	0.0477	0.0949	0.0211	0.0214	0.003	9e-04	0.0178	0.0249	0.1211	0.0296	0.1031	0.063	0.0034
2	rs1075708	232455654	0.75	0.745768311887514	0.85	0.767309033253442	1.36646501362295	0.470433139609875	0.0059	0.0069	0.074	0.0142	0.0474	0.0204	0.0189	0.0284	0.0018	0.0588	0.0425	0.1212	0.0028	0.0473	0.0953	0.0208	0.0213	0.0033	0.001	0.0177	0.0246	0.1224	0.0295	0.1031	0.0626	0.0035
2	rs16828251	232457693	0.76	0.674502615793853	0.86	0.702596200902853	1.06686590292971	0.40455063014013	0.006	0.0071	0.0736	0.0139	0.0476	0.0202	0.0185	0.0289	0.002	0.0588	0.0427	0.1204	0.0031	0.0466	0.0955	0.0204	0.0211	0.0035	0.0011	0.0177	0.0242	0.1241	0.0297	0.1026	0.0628	0.0034
2	rs17199614	232457857	0.76	0.674502615793853	0.86	0.702596200902853	1.05868476985667	0.400022488922671	0.006	0.0071	0.0736	0.0139	0.0476	0.02	0.0185	0.0289	0.002	0.0588	0.0427	0.1204	0.0031	0.0465	0.0956	0.0204	0.0211	0.0035	0.0011	0.0176	0.0242	0.1242	0.0297	0.1026	0.0628	0.0034
2	rs16828254	232457898	0.76	0.674502615793853	0.87	0.641494868499257	1.05543695615122	0.397183414126187	0.006	0.0071	0.0736	0.0139	0.0476	0.02	0.0185	0.0289	0.002	0.0588	0.0427	0.1204	0.0031	0.0465	0.0956	0.0204	0.0211	0.0035	0.0011	0.0176	0.0242	0.1242	0.0297	0.1026	0.0628	0.0034
2	rs7605684	232459256	0.76	0.674502615793853	0.87	0.641494868499257	1.08560967078257	0.427660967777621	0.006	0.0071	0.0735	0.0139	0.0476	0.02	0.0185	0.029	0.002	0.0588	0.0427	0.1202	0.0031	0.0464	0.0956	0.0203	0.0211	0.0035	0.0012	0.0176	0.0241	0.1245	0.0298	0.1025	0.0628	0.0034
2	rs10175445	232472141	0.77	0.607778593196603	0.87	0.641494868499257	0.784401992573721	0.368347305400649	0.006	0.0072	0.0724	0.0132	0.048	0.0207	0.0178	0.0302	0.0028	0.0582	0.0437	0.1169	0.0042	0.0454	0.0949	0.0198	0.0205	0.004	0.0017	0.0175	0.0226	0.1301	0.0301	0.1008	0.0633	0.0034
2	rs6437026	232473452	0.77	0.607778593196603	0.87	0.641494868499257	0.85779903537172	0.341740803264105	0.0061	0.0072	0.0723	0.0131	0.048	0.0207	0.0177	0.0302	0.0031	0.0582	0.0437	0.1168	0.0042	0.0451	0.0947	0.0198	0.0208	0.004	0.0018	0.0175	0.0226	0.1303	0.03	0.1008	0.0632	0.0034
2	rs11690535	232476549	0.77	0.607778593196603	0.87	0.641494868499257	0.867969283137317	0.398860376355069	0.0061	0.0073	0.072	0.0132	0.0481	0.0208	0.0177	0.0303	0.0031	0.0581	0.0437	0.1163	0.0043	0.0451	0.0944	0.0198	0.0208	0.0041	0.0018	0.0175	0.0224	0.1306	0.0302	0.1009	0.0635	0.0035
2	rs74664808	232477777	0.77	0.607778593196603	0.87	0.641494868499257	0.791310953612284	0.37912143210905	0.0061	0.0073	0.072	0.0132	0.0481	0.0208	0.0177	0.0303	0.0031	0.0581	0.0436	0.1162	0.0043	0.0451	0.0944	0.0198	0.0208	0.0041	0.0018	0.0175	0.0223	0.1308	0.0303	0.1009	0.0635	0.0035
2	rs7578667	232481729	0.77	0.607778593196603	0.87	0.641494868499257	0.809915200227296	0.428976954637315	0.0062	0.0073	0.072	0.0131	0.0483	0.0207	0.0176	0.0303	0.0032	0.058	0.0435	0.1157	0.0044	0.0451	0.0942	0.0197	0.0208	0.0041	0.0018	0.0175	0.0221	0.1314	0.0306	0.1007	0.0635	0.0035
2	rs72992896	232486593	0.77	0.607778593196603	0.87	0.641494868499257	0.790455614981667	0.358788674654465	0.0067	0.0072	0.0722	0.0128	0.0489	0.021	0.0174	0.03	0.0035	0.0575	0.0436	0.113	0.0047	0.0452	0.0934	0.0192	0.0203	0.0043	0.0021	0.0179	0.0218	0.1345	0.0309	0.0994	0.0641	0.0038
2	rs75199572	232487447	0.77	0.607778593196603	0.87	0.641494868499257	0.699809068252179	0.329449702406831	0.0067	0.0072	0.0721	0.0126	0.0489	0.0207	0.0173	0.0303	0.0036	0.0571	0.0436	0.112	0.0047	0.0452	0.0931	0.0189	0.0202	0.0044	0.0022	0.018	0.0217	0.1357	0.031	0.0997	0.0645	0.0039
2	rs4973010	232490522	0.77	0.607778593196603	0.87	0.641494868499257	0.775051130028945	0.329449702406831	0.0069	0.0074	0.0711	0.0117	0.0493	0.0198	0.0171	0.0302	0.004	0.0569	0.0435	0.1078	0.005	0.0453	0.0937	0.0177	0.0199	0.0048	0.0025	0.0182	0.0213	0.1397	0.0314	0.1005	0.0651	0.0042
2	rs4973461	232491208	0.77	0.607778593196603	0.87	0.641494868499257	0.839605173557394	0.378866923492801	0.0069	0.0074	0.0712	0.0117	0.0492	0.0198	0.0171	0.0302	0.004	0.0568	0.0434	0.1077	0.005	0.0453	0.0938	0.0177	0.0199	0.0048	0.0025	0.0183	0.0213	0.1398	0.0313	0.1006	0.0654	0.0042
2	rs61313549	232496904	0.77	0.607778593196603	0.87	0.641494868499257	0.88837993379656	0.453382189754086	0.0069	0.0074	0.0713	0.0116	0.0493	0.0197	0.0171	0.0302	0.0039	0.0568	0.0437	0.1073	0.0052	0.0454	0.094	0.0177	0.0201	0.0049	0.0025	0.0183	0.0214	0.1403	0.0307	0.1003	0.0654	0.0041
2	rs59322490	232497510	0.77	0.607778593196603	0.87	0.641494868499257	0.896731365573228	0.490780977802195	0.0069	0.0074	0.0714	0.0116	0.0493	0.0197	0.017	0.0302	0.0039	0.0568	0.0437	0.1072	0.0052	0.0455	0.094	0.0177	0.0201	0.0049	0.0025	0.0183	0.0214	0.1403	0.0307	0.1003	0.0654	0.0041
2	rs116064750	232498624	0.77	0.607778593196603	0.87	0.641494868499257	0.854179137664414	0.454986217456668	0.0069	0.0074	0.0714	0.0116	0.0493	0.0196	0.0169	0.0301	0.0039	0.0569	0.0438	0.107	0.0052	0.0455	0.094	0.0179	0.0201	0.0049	0.0025	0.0184	0.0215	0.1404	0.0305	0.1004	0.0653	0.0041
2	rs12621259	232498693	0.77	0.607778593196603	0.86	0.702596200902853	0.864008148589538	0.47178269885563	0.0069	0.0074	0.0714	0.0116	0.0493	0.0196	0.0169	0.0301	0.0039	0.0569	0.0438	0.107	0.0052	0.0455	0.094	0.018	0.0201	0.0049	0.0025	0.0184	0.0214	0.1404	0.0306	0.1004	0.0653	0.0041
2	rs116302580	232499936	0.77	0.607778593196603	0.86	0.702596200902853	0.750785610528611	0.405976643178653	0.0069	0.0073	0.0714	0.0116	0.0492	0.0196	0.0169	0.0301	0.0039	0.0569	0.0437	0.107	0.0052	0.0456	0.094	0.0179	0.02	0.0048	0.0025	0.0182	0.0212	0.1404	0.0309	0.1004	0.0653	0.0041
2	rs34398955	232503661	0.77	0.607778593196603	0.86	0.702596200902853	0.714987399914104	0.398473212365151	0.0071	0.0073	0.0713	0.0116	0.0492	0.0196	0.017	0.03	0.0039	0.057	0.0434	0.1069	0.0052	0.0457	0.094	0.0179	0.02	0.0048	0.0025	0.0183	0.0212	0.1406	0.0309	0.1003	0.0653	0.0041
2	rs55846746	232526101	0.78	0.545501786478432	0.86	0.702596200902853	0.606225975005533	0.375055049758403	0.0073	0.0073	0.0714	0.0116	0.0501	0.0198	0.0179	0.0301	0.0043	0.0558	0.0434	0.1045	0.0055	0.0454	0.0956	0.0181	0.0191	0.005	0.0028	0.0181	0.0209	0.1411	0.0308	0.1001	0.065	0.0044
2	rs73097980	232527424	0.78	0.545501786478432	0.86	0.702596200902853	0.543140169768277	0.351417719787432	0.0073	0.0073	0.0713	0.0115	0.0502	0.0197	0.0178	0.0301	0.0043	0.0557	0.0434	0.1043	0.0055	0.0453	0.0956	0.018	0.0191	0.005	0.0028	0.0181	0.0208	0.1413	0.0311	0.1003	0.065	0.0044
2	rs13014246	232529304	0.78	0.545501786478432	0.86	0.702596200902853	0.44902577962208	0.2668404056607	0.0073	0.0073	0.0713	0.0115	0.0503	0.0196	0.0179	0.0301	0.0043	0.0556	0.0433	0.104	0.0055	0.0453	0.0956	0.0179	0.019	0.005	0.0028	0.018	0.0208	0.1418	0.0313	0.1003	0.0649	0.0044
2	rs115743472	232530723	0.78	0.545501786478432	0.86	0.702596200902853	0.484454920839893	0.284218648692039	0.0073	0.0073	0.0712	0.0114	0.0504	0.0194	0.018	0.03	0.0043	0.0561	0.0434	0.1038	0.0055	0.0452	0.0956	0.0179	0.0189	0.005	0.0028	0.018	0.0206	0.1419	0.0315	0.1001	0.0651	0.0044
2	rs7572630	232535095	0.78	0.545501786478432	0.86	0.702596200902853	0.537578255882561	0.271787515114599	0.0071	0.0072	0.0711	0.0112	0.0508	0.019	0.0183	0.03	0.0043	0.0558	0.0434	0.1029	0.0055	0.0451	0.0955	0.0176	0.0189	0.005	0.0028	0.018	0.0204	0.1434	0.032	0.1002	0.065	0.0044
2	rs12616152	232538916	0.78	0.545501786478432	0.86	0.702596200902853	0.512981790104098	0.222011047405546	0.007	0.0072	0.0705	0.0111	0.051	0.0183	0.0187	0.0296	0.0042	0.0558	0.0439	0.1012	0.0058	0.045	0.0955	0.0172	0.0187	0.0049	0.0028	0.0178	0.0201	0.1457	0.033	0.1016	0.0636	0.0045
2	rs77436159	232538977	0.78	0.545501786478432	0.86	0.702596200902853	0.539799774154854	0.222443922311406	0.007	0.0072	0.0705	0.0111	0.051	0.0183	0.0187	0.0296	0.0042	0.0558	0.0439	0.1012	0.0058	0.045	0.0955	0.0172	0.0187	0.0049	0.0028	0.0178	0.0201	0.1457	0.033	0.1016	0.0636	0.0045
2	rs12619154	232539179	0.78	0.545501786478432	0.86	0.702596200902853	0.601195473327159	0.217482568807667	0.007	0.0073	0.0703	0.011	0.0511	0.0183	0.0188	0.0296	0.0042	0.0559	0.0439	0.1012	0.0058	0.0451	0.0955	0.0172	0.0187	0.0049	0.0028	0.0178	0.0201	0.1458	0.0331	0.1016	0.0636	0.0045
2	rs76042679	232540627	0.78	0.545501786478432	0.86	0.702596200902853	0.495947313202283	0.206085717253098	0.0069	0.0073	0.0699	0.0109	0.051	0.0181	0.0187	0.0296	0.0042	0.056	0.0439	0.1008	0.0058	0.045	0.0955	0.0176	0.0185	0.0049	0.0028	0.0178	0.0201	0.1463	0.0335	0.1019	0.0632	0.0045
2	rs73084864	232542708	0.78	0.545501786478432	0.86	0.702596200902853	0.498588776976203	0.192826857139163	0.0067	0.0073	0.0698	0.0108	0.0509	0.0179	0.0187	0.0296	0.0042	0.0562	0.044	0.1003	0.0057	0.045	0.0953	0.0181	0.0181	0.0049	0.0027	0.0179	0.0201	0.1471	0.0341	0.1022	0.0626	0.0045
2	rs116263992	232543687	0.78	0.545501786478432	0.86	0.702596200902853	0.482593503909629	0.184527396608392	0.0067	0.0074	0.0698	0.0107	0.0508	0.0178	0.0186	0.0294	0.0042	0.0562	0.0442	0.1001	0.0057	0.0447	0.0954	0.0183	0.018	0.0049	0.0027	0.0179	0.0201	0.1474	0.0348	0.1022	0.0623	0.0044
2	rs12470265	232545444	0.78	0.545501786478432	0.86	0.702596200902853	0.520091094190187	0.177055151267119	0.0065	0.0074	0.07	0.0106	0.0503	0.0177	0.0186	0.0291	0.0042	0.0564	0.0443	0.0993	0.0057	0.0447	0.0957	0.0183	0.0177	0.005	0.0027	0.0179	0.02	0.1485	0.0355	0.1025	0.0621	0.0043
2	rs13009589	232546309	0.78	0.545501786478432	0.86	0.702596200902853	0.523953380023428	0.162824983309083	0.0065	0.0073	0.0698	0.0106	0.0499	0.0176	0.0187	0.0291	0.0042	0.0563	0.0443	0.0987	0.0058	0.0445	0.096	0.0183	0.0175	0.005	0.0027	0.0179	0.0198	0.1493	0.036	0.1029	0.0618	0.0043
2	rs4973474	232550635	0.78	0.545501786478432	0.86	0.702596200902853	0.69944067726521	0.108852299542982	0.0063	0.0067	0.0684	0.0106	0.049	0.0176	0.0192	0.0294	0.0043	0.0549	0.044	0.0962	0.0062	0.0434	0.098	0.0176	0.0164	0.0052	0.0027	0.0176	0.0187	0.1523	0.0389	0.1063	0.061	0.004
2	rs7604112	232558936	0.78	0.545501786478432	0.86	0.702596200902853	0.739874596607765	0.0536349935677788	0.006	0.0064	0.0685	0.0106	0.0484	0.0177	0.0191	0.029	0.0039	0.0542	0.0438	0.0966	0.0062	0.0422	0.0994	0.0174	0.0167	0.0048	0.0023	0.0171	0.0182	0.1544	0.04	0.1089	0.0591	0.0037
2	rs114609852	232566125	0.78	0.545501786478432	0.86	0.702596200902853	0.799417567648436	0.0498617447741532	0.0058	0.0063	0.0686	0.0106	0.0491	0.0176	0.0191	0.0291	0.0038	0.0541	0.0438	0.0964	0.0062	0.0421	0.1003	0.0175	0.017	0.0047	0.0021	0.0168	0.0185	0.1553	0.0406	0.1097	0.0561	0.0035
2	rs67402940	232566499	0.78	0.545501786478432	0.86	0.702596200902853	0.813926065446048	0.0499226334494273	0.0058	0.0063	0.0686	0.0106	0.0491	0.0176	0.0191	0.0291	0.0038	0.0541	0.0438	0.0964	0.0062	0.0421	0.1003	0.0175	0.017	0.0047	0.0021	0.0168	0.0185	0.1553	0.0406	0.1098	0.0561	0.0035
2	rs77436768	232567072	0.78	0.545501786478432	0.86	0.702596200902853	0.805050743984463	0.0583712035217397	0.0058	0.0063	0.0686	0.0106	0.0491	0.0176	0.0191	0.0291	0.0038	0.0541	0.0438	0.0964	0.0062	0.0421	0.1003	0.0175	0.017	0.0047	0.002	0.0168	0.0185	0.1554	0.0406	0.1098	0.056	0.0035
2	rs838440	232572011	0.78	0.545501786478432	0.86	0.702596200902853	0.83418742519208	0.0401018709599281	0.0058	0.0063	0.0688	0.0106	0.0491	0.0176	0.0191	0.0292	0.0038	0.0539	0.0437	0.0962	0.0061	0.042	0.1006	0.0175	0.017	0.0048	0.002	0.0168	0.0185	0.1556	0.0404	0.11	0.0559	0.0035
2	rs2060412	232574504	0.78	0.545501786478432	0.86	0.702596200902853	0.858282179595215	0.0342322255786851	0.0057	0.0064	0.0689	0.0107	0.049	0.0176	0.0191	0.0293	0.0038	0.0539	0.0434	0.0962	0.0061	0.042	0.1008	0.0175	0.017	0.0048	0.002	0.0168	0.0185	0.1556	0.0405	0.1101	0.0559	0.0034
2	rs6736625	232575625	0.78	0.545501786478432	0.86	0.702596200902853	0.829816395452736	0.0366885226314839	0.0058	0.0065	0.069	0.0106	0.0489	0.0175	0.0191	0.0294	0.0038	0.0539	0.0434	0.0963	0.0061	0.0419	0.1008	0.0175	0.0171	0.0048	0.002	0.0166	0.0185	0.1557	0.0406	0.1101	0.0559	0.0034
2	rs2070936	232576431	0.78	0.545501786478432	0.86	0.702596200902853	0.910805795381757	0.0349557516974233	0.0058	0.0064	0.0691	0.0106	0.0488	0.0175	0.0191	0.0294	0.0038	0.0539	0.0433	0.0963	0.0063	0.0419	0.1007	0.0175	0.0171	0.0048	0.002	0.0166	0.0185	0.1558	0.0406	0.1098	0.0559	0.0034
2	rs75345231	232577421	0.78	0.545501786478432	0.86	0.702596200902853	0.852090607288795	0.0341294310901948	0.0058	0.0065	0.0692	0.0106	0.0488	0.0174	0.019	0.0294	0.0038	0.0538	0.0433	0.0964	0.0063	0.0418	0.1007	0.0174	0.0171	0.0048	0.002	0.0166	0.0184	0.1558	0.0406	0.1098	0.0559	0.0034
2	rs75926279	232585804	0.78	0.545501786478432	0.86	0.702596200902853	0.786572765613669	0.0124258456638131	0.0059	0.0061	0.0719	0.0111	0.0482	0.0174	0.0196	0.0294	0.0038	0.0507	0.043	0.0966	0.0059	0.0408	0.1022	0.0175	0.0186	0.0048	0.0014	0.0163	0.018	0.1597	0.0396	0.1088	0.0543	0.0032
2	rs838434	232586844	0.78	0.545501786478432	0.86	0.702596200902853	0.825613616734306	0.0170829219298048	0.0059	0.0061	0.0723	0.0112	0.0481	0.0173	0.0196	0.0293	0.0038	0.0503	0.043	0.0965	0.0058	0.0407	0.1024	0.0175	0.0188	0.0048	0.0013	0.0163	0.0179	0.1603	0.0395	0.1086	0.0541	0.0032
2	rs72996814	232599016	0.78	0.545501786478432	0.86	0.702596200902853	0.866432422015675	0.0298445901737931	0.0059	0.0061	0.0724	0.0111	0.0482	0.0171	0.0195	0.0293	0.0038	0.0505	0.0428	0.0964	0.0058	0.0406	0.1025	0.0174	0.0188	0.0048	0.0013	0.0163	0.0179	0.1601	0.0401	0.1086	0.0541	0.0032
2	rs77284922	232615122	0.78	0.545501786478432	0.86	0.702596200902853	0.861748091416875	0.029172343869827	0.0059	0.0061	0.0725	0.0112	0.0481	0.0172	0.0195	0.0293	0.0038	0.0503	0.043	0.0962	0.0057	0.0405	0.1024	0.0174	0.0188	0.0049	0.0013	0.0163	0.018	0.1603	0.0402	0.1087	0.054	0.0032
2	rs7564574	232627696	0.78	0.545501786478432	0.86	0.702596200902853	0.87088439165771	0.0142878612642874	0.006	0.0061	0.0724	0.0112	0.0481	0.0172	0.0195	0.0293	0.0039	0.0502	0.043	0.0959	0.0057	0.0404	0.1023	0.0175	0.0189	0.005	0.0015	0.0163	0.018	0.1603	0.0402	0.1087	0.0539	0.0033
2	rs112980476	232628821	0.78	0.545501786478432	0.86	0.702596200902853	0.858845993824766	0.0173052840625233	0.006	0.0061	0.0724	0.0112	0.048	0.0172	0.0195	0.0293	0.004	0.0502	0.043	0.0959	0.0057	0.0404	0.1023	0.0175	0.0189	0.005	0.0015	0.0163	0.018	0.1603	0.0402	0.1087	0.0539	0.0033
2	rs16828427	232650935	0.77	0.607778593196603	0.86	0.702596200902853	0.744715270810912	0.0335665993151485	0.0062	0.0062	0.0724	0.0114	0.0479	0.0171	0.0196	0.0295	0.0041	0.0498	0.0431	0.0954	0.0057	0.0404	0.1019	0.0175	0.019	0.0052	0.0017	0.0162	0.0181	0.16	0.0402	0.1088	0.0537	0.0035
2	rs11557625	232653358	0.77	0.607778593196603	0.86	0.702596200902853	0.736705456000833	0.0288389034516095	0.0063	0.0062	0.0724	0.0114	0.0479	0.0171	0.0196	0.0295	0.0042	0.0497	0.0431	0.0953	0.0057	0.0404	0.1019	0.0175	0.019	0.0052	0.0017	0.0162	0.0181	0.1599	0.0401	0.1088	0.0537	0.0035
2	rs79556969	232655089	0.77	0.607778593196603	0.86	0.702596200902853	0.738138372788037	0.027662709084856	0.0063	0.0063	0.0724	0.0115	0.0479	0.0171	0.0196	0.0295	0.0042	0.0497	0.0431	0.0953	0.0057	0.0404	0.1018	0.0175	0.019	0.0052	0.0017	0.0162	0.0181	0.1599	0.0401	0.1088	0.0537	0.0035
2	rs17199677	232661604	0.77	0.607778593196603	0.86	0.702596200902853	0.738515659966673	0.0206874091915595	0.0063	0.0063	0.0724	0.0115	0.0478	0.0171	0.0196	0.0295	0.0042	0.0497	0.0431	0.0953	0.0057	0.0404	0.1018	0.0175	0.019	0.0052	0.0018	0.0162	0.0181	0.1599	0.0401	0.1088	0.0537	0.0035
2	rs12621617	232664837	0.77	0.607778593196603	0.87	0.641494868499257	0.745927607379477	0.0247128204185027	0.0063	0.0063	0.0723	0.0115	0.0478	0.017	0.0196	0.0295	0.0042	0.0497	0.0431	0.0952	0.0057	0.0404	0.1018	0.0175	0.0189	0.0052	0.0018	0.0162	0.0181	0.16	0.0401	0.109	0.0537	0.0036
2	rs36122433	232687302	0.77	0.607778593196603	0.87	0.641494868499257	0.725436101753798	0.0308663190889383	0.0063	0.0063	0.0722	0.0115	0.0478	0.017	0.0196	0.0295	0.0042	0.0497	0.0431	0.0952	0.0057	0.0404	0.1017	0.0175	0.019	0.0053	0.0018	0.0162	0.0181	0.16	0.0401	0.109	0.0537	0.0036
2	rs3856543	232714531	0.77	0.607778593196603	0.87	0.641494868499257	0.719606397398081	0.0188624929852197	0.0066	0.0064	0.0719	0.0116	0.0477	0.0168	0.0198	0.0297	0.0045	0.0494	0.0434	0.0951	0.0056	0.0404	0.1014	0.0171	0.0193	0.0056	0.002	0.0161	0.018	0.1596	0.0402	0.1087	0.0538	0.0038
2	rs115641647	232718558	0.77	0.607778593196603	0.87	0.641494868499257	0.684484277976992	0.0417752375034905	0.0066	0.0064	0.0718	0.0116	0.0477	0.0168	0.0198	0.0297	0.0045	0.0494	0.0434	0.0951	0.0056	0.0404	0.1014	0.0171	0.0192	0.0056	0.002	0.0161	0.018	0.1595	0.0402	0.1088	0.0537	0.0038
2	rs116530636	232724461	0.77	0.607778593196603	0.87	0.641494868499257	0.577076434704666	0.0469774772647228	0.0067	0.0064	0.072	0.0117	0.0476	0.017	0.0195	0.0298	0.0045	0.0493	0.0435	0.095	0.0055	0.0407	0.1012	0.017	0.0192	0.0055	0.0022	0.0159	0.0182	0.1589	0.0406	0.1091	0.0534	0.004
2	rs2067563	232728532	0.77	0.607778593196603	0.87	0.641494868499257	0.455632697563416	0.0391126345579605	0.0068	0.0064	0.0722	0.012	0.0474	0.0177	0.0191	0.0299	0.0046	0.0492	0.0436	0.0949	0.0054	0.0412	0.1005	0.0168	0.0193	0.0054	0.0024	0.0158	0.0184	0.1578	0.0412	0.1096	0.0527	0.0042
2	rs10170567	232732696	0.77	0.607778593196603	0.87	0.641494868499257	0.451182830543081	0.0378648650249688	0.0069	0.0064	0.0722	0.0119	0.0474	0.0178	0.0191	0.0299	0.0046	0.0492	0.0436	0.0949	0.0054	0.0414	0.1003	0.0168	0.0192	0.0054	0.0024	0.0158	0.0185	0.1575	0.0412	0.1096	0.0527	0.0042
2	rs115247958	232734556	0.77	0.607778593196603	0.87	0.641494868499257	0.468315943271994	0.0406006561308255	0.0069	0.0064	0.0722	0.0119	0.0472	0.0178	0.0191	0.0299	0.0046	0.0494	0.0437	0.0949	0.0054	0.0415	0.1001	0.0168	0.0192	0.0054	0.0024	0.0158	0.0185	0.1575	0.0412	0.1097	0.0527	0.0042
2	rs2341320	232740108	0.77	0.607778593196603	0.87	0.641494868499257	0.479066372302154	0.0387309430377295	0.0069	0.0064	0.0723	0.012	0.0471	0.0179	0.0192	0.03	0.0047	0.0494	0.0436	0.0948	0.0054	0.0416	0.0992	0.0168	0.0192	0.0055	0.0024	0.0158	0.0186	0.1575	0.0413	0.1101	0.0527	0.0042
2	rs75188092	232748710	0.77	0.607778593196603	0.87	0.641494868499257	0.407471669112178	0.0382967962738391	0.0073	0.0063	0.0726	0.0125	0.0471	0.0182	0.0197	0.0301	0.0046	0.0492	0.0445	0.0945	0.0051	0.0423	0.0957	0.0164	0.0193	0.0054	0.0025	0.0159	0.0191	0.1566	0.0418	0.1118	0.0519	0.0041
2	rs2580850	232749836	0.77	0.607778593196603	0.87	0.641494868499257	0.405477994228481	0.0377572290299167	0.0075	0.0063	0.0727	0.0127	0.0471	0.0183	0.0199	0.0302	0.0046	0.0492	0.0448	0.0944	0.0049	0.0427	0.0942	0.0162	0.0194	0.0053	0.0025	0.0159	0.0193	0.1561	0.042	0.1125	0.0516	0.004
2	rs34254736	232751972	0.77	0.607778593196603	0.87	0.641494868499257	0.405591786443667	0.0403786316930395	0.0075	0.0063	0.0728	0.0128	0.0472	0.0184	0.02	0.0302	0.0046	0.0492	0.0449	0.0941	0.0049	0.0427	0.0941	0.0162	0.0194	0.0053	0.0025	0.0159	0.0193	0.156	0.0419	0.1126	0.0516	0.0041
2	rs16828490	232759622	0.77	0.607778593196603	0.87	0.641494868499257	0.4722951145739	0.042283217594939	0.0074	0.0063	0.0729	0.0129	0.0475	0.0184	0.0201	0.0302	0.0048	0.0492	0.0451	0.0932	0.0049	0.0429	0.0938	0.0162	0.0194	0.0053	0.0025	0.0159	0.0192	0.1556	0.0419	0.1128	0.0517	0.0041
2	rs78953666	232760341	0.77	0.607778593196603	0.86	0.702596200902853	0.491684982667256	0.041046344365315	0.0074	0.0063	0.0729	0.0129	0.0476	0.0185	0.0201	0.0301	0.0048	0.0492	0.0451	0.0931	0.0049	0.043	0.0937	0.0162	0.0194	0.0053	0.0025	0.0159	0.0192	0.1555	0.0419	0.1128	0.0517	0.0041
2	rs113999968	232766151	0.77	0.607778593196603	0.86	0.702596200902853	0.437843829896194	0.049375805486924	0.0075	0.0062	0.0729	0.0133	0.0475	0.0185	0.0205	0.0296	0.0048	0.0487	0.0455	0.0934	0.0047	0.0433	0.0937	0.0162	0.0195	0.0053	0.0025	0.016	0.0194	0.154	0.0422	0.1133	0.0518	0.0042
2	rs878369	232768938	0.76	0.674502615793853	0.86	0.702596200902853	0.442406872483169	0.0403786316930395	0.0076	0.0061	0.073	0.0135	0.0475	0.0186	0.0207	0.0292	0.0048	0.0483	0.0458	0.0936	0.0045	0.0436	0.0938	0.0161	0.0196	0.0052	0.0024	0.0161	0.0195	0.1528	0.0424	0.1137	0.0518	0.0042
2	rs16828513	232772215	0.76	0.674502615793853	0.87	0.641494868499257	0.304187474588742	0.0361066857100497	0.0078	0.0061	0.0736	0.0141	0.0473	0.0188	0.0209	0.0313	0.0047	0.0472	0.0462	0.0933	0.0043	0.0445	0.0946	0.0155	0.0194	0.0052	0.0025	0.0161	0.0195	0.1487	0.0419	0.1146	0.0521	0.0041
2	rs2580855	232775255	0.76	0.674502615793853	0.87	0.641494868499257	0.30635001891437	0.0397708889073667	0.008	0.0061	0.0736	0.0142	0.0474	0.0188	0.0209	0.0317	0.0047	0.0471	0.0464	0.093	0.0042	0.0449	0.0945	0.0154	0.0192	0.0052	0.0027	0.016	0.0194	0.1483	0.042	0.1146	0.0521	0.0041
2	rs4973023	232775929	0.76	0.674502615793853	0.87	0.641494868499257	0.316381929845692	0.0414381110616784	0.0081	0.0061	0.0736	0.0143	0.0472	0.0188	0.0209	0.0317	0.0047	0.0471	0.0465	0.093	0.0042	0.0449	0.0945	0.0154	0.0192	0.0052	0.0027	0.016	0.0194	0.1482	0.042	0.1146	0.0521	0.0041
2	rs80052264	232775966	0.76	0.674502615793853	0.87	0.641494868499257	0.318489151631711	0.0414942138465787	0.0081	0.0061	0.0736	0.0143	0.0472	0.0188	0.0209	0.0317	0.0047	0.0471	0.0466	0.0929	0.0042	0.0449	0.0945	0.0154	0.0192	0.0052	0.0027	0.016	0.0194	0.1482	0.042	0.1147	0.0521	0.0041
2	rs33994242	232780658	0.77	0.607778593196603	0.87	0.641494868499257	0.331851125801721	0.0435938262259931	0.008	0.0059	0.074	0.0146	0.0472	0.0187	0.0211	0.0319	0.0047	0.047	0.0466	0.0932	0.0042	0.0439	0.0943	0.0152	0.0192	0.0051	0.0026	0.0159	0.0192	0.1488	0.042	0.1147	0.0522	0.004
2	rs3107179	232788325	0.77	0.607778593196603	0.87	0.641494868499257	0.398679796670377	0.034851966632784	0.0077	0.0059	0.0743	0.0147	0.0472	0.0188	0.0212	0.0323	0.0047	0.0468	0.0469	0.0938	0.0042	0.0424	0.0942	0.0149	0.0189	0.005	0.0026	0.0161	0.0188	0.1501	0.0417	0.1148	0.0523	0.0039
2	rs7598479	232788377	0.77	0.607778593196603	0.87	0.641494868499257	0.398792626558566	0.0353201105655353	0.0077	0.0059	0.0743	0.0147	0.0472	0.0188	0.0212	0.0323	0.0047	0.0468	0.0469	0.0939	0.0042	0.0425	0.0942	0.0149	0.0189	0.005	0.0026	0.0161	0.0188	0.1501	0.0417	0.1148	0.0523	0.0039
2	rs2679162	232788496	0.77	0.607778593196603	0.87	0.641494868499257	0.396932988274751	0.0358961595989306	0.0077	0.0059	0.0743	0.0147	0.0472	0.0188	0.0212	0.0323	0.0047	0.0468	0.0469	0.0939	0.0042	0.0425	0.0942	0.0149	0.0189	0.005	0.0026	0.0162	0.0188	0.1501	0.0417	0.1148	0.0523	0.0039
2	rs5262	232791948	0.77	0.607778593196603	0.87	0.641494868499257	0.219893907401238	0.0401018709599281	0.0076	0.0058	0.0762	0.0146	0.047	0.0183	0.0203	0.0332	0.0044	0.0455	0.0474	0.0956	0.0039	0.0438	0.0948	0.0144	0.0187	0.0051	0.0024	0.0164	0.0184	0.1477	0.0418	0.1144	0.0532	0.0037
2	rs3811544	232792183	0.77	0.607778593196603	0.87	0.641494868499257	0.191791290818374	0.042113585892031	0.0075	0.0058	0.0764	0.0145	0.0469	0.0182	0.0202	0.0332	0.0043	0.0454	0.0475	0.0959	0.0038	0.0439	0.0949	0.0142	0.0187	0.0051	0.0024	0.0164	0.0184	0.1474	0.0418	0.1144	0.0533	0.0037
2	rs2077386	232795753	0.77	0.607778593196603	0.87	0.641494868499257	0.0682478641099316	0.0601418752513562	0.0071	0.0055	0.0763	0.014	0.0464	0.0169	0.0172	0.0332	0.0035	0.0432	0.0496	0.1035	0.0029	0.0449	0.0968	0.0142	0.0182	0.0059	0.0022	0.0158	0.0174	0.143	0.0421	0.116	0.0555	0.0031
2	rs893740	232796002	0.77	0.607778593196603	0.86	0.702596200902853	0.0588987037535987	0.060538414465843	0.0071	0.0055	0.0768	0.0139	0.0462	0.0168	0.017	0.0333	0.0034	0.043	0.0496	0.1044	0.0028	0.0449	0.097	0.0142	0.0182	0.0059	0.0022	0.0159	0.0175	0.1429	0.0421	0.1158	0.0555	0.003
2	rs749052	232796610	0.77	0.607778593196603	0.86	0.702596200902853	0.0553998175508941	0.0701710063148475	0.0069	0.0055	0.0773	0.0139	0.0461	0.0169	0.0168	0.0337	0.0032	0.0427	0.0496	0.1055	0.0026	0.045	0.0977	0.0142	0.018	0.0059	0.0021	0.016	0.0174	0.1428	0.0419	0.1155	0.0552	0.0026
2	rs2580815	232797695	0.77	0.607778593196603	0.86	0.702596200902853	0.0660127297635556	0.0855144735683938	0.0068	0.0055	0.0774	0.0139	0.0462	0.0169	0.0167	0.0337	0.0032	0.0428	0.0499	0.1057	0.0024	0.045	0.0977	0.0142	0.0179	0.0058	0.0021	0.016	0.0174	0.1427	0.0418	0.1153	0.0552	0.0025
2	rs2580816	232797966	0.77	0.607778593196603	0.86	0.702596200902853	0.0637489354879445	0.0926525454167804	0.0068	0.0055	0.0775	0.0139	0.0463	0.0169	0.0167	0.0337	0.0032	0.0428	0.0499	0.1058	0.0024	0.045	0.0977	0.0142	0.018	0.0058	0.0021	0.016	0.0174	0.1428	0.0418	0.1153	0.0551	0.0025
2	rs7588259	232803452	0.77	0.607778593196603	0.86	0.702596200902853	0.0579517122730627	0.106179179038165	0.0069	0.0058	0.0771	0.0138	0.0461	0.0167	0.0163	0.0337	0.0032	0.0429	0.05	0.1068	0.0031	0.0446	0.0976	0.0141	0.0179	0.0059	0.002	0.0159	0.0173	0.1424	0.0418	0.1159	0.0548	0.0025
2	rs10196343	232804360	0.77	0.607778593196603	0.86	0.702596200902853	0.0629037975275355	0.115130938815901	0.007	0.0058	0.0768	0.0136	0.0459	0.0166	0.0162	0.0338	0.0032	0.0432	0.05	0.1068	0.0031	0.0445	0.0975	0.0141	0.0179	0.0059	0.002	0.0158	0.0173	0.1427	0.0418	0.116	0.0548	0.0025
2	rs79399016	232807148	0.77	0.607778593196603	0.86	0.702596200902853	0.0558757898768871	0.105100556467389	0.007	0.0058	0.0769	0.0135	0.0458	0.0166	0.016	0.0337	0.0031	0.0432	0.0501	0.1066	0.0034	0.0446	0.0974	0.0141	0.0179	0.006	0.002	0.0158	0.0171	0.1427	0.0419	0.1162	0.0551	0.0025
2	rs34189801	232808692	0.77	0.607778593196603	0.85	0.767309033253442	0.0546822321024157	0.106678437841221	0.0071	0.0059	0.0769	0.0134	0.0458	0.0166	0.0159	0.0337	0.0031	0.0433	0.0502	0.1065	0.0035	0.0446	0.0973	0.0141	0.0179	0.006	0.0019	0.0158	0.017	0.1427	0.0419	0.1162	0.0553	0.0025
2	rs17199726	232823554	0.77	0.607778593196603	0.85	0.767309033253442	0.058715798302275	0.137673284872063	0.0072	0.0059	0.077	0.0133	0.0457	0.0166	0.0156	0.0336	0.003	0.0433	0.0503	0.1062	0.0038	0.0447	0.0972	0.0142	0.0179	0.006	0.0019	0.0158	0.0167	0.1427	0.042	0.1165	0.0558	0.0026
2	rs17271907	232831832	0.77	0.607778593196603	0.86	0.702596200902853	0.0610668173845888	0.130052872449655	0.0072	0.0059	0.077	0.0132	0.0456	0.0166	0.0154	0.0335	0.003	0.0434	0.0503	0.106	0.004	0.0448	0.0971	0.0142	0.0179	0.006	0.0019	0.0158	0.0166	0.1426	0.042	0.1167	0.056	0.0026
2	rs13030162	232843435	0.77	0.607778593196603	0.86	0.702596200902853	0.0686116317338009	0.1250623182738	0.0073	0.0059	0.077	0.0132	0.0455	0.0165	0.0152	0.0335	0.0029	0.0434	0.0503	0.1059	0.0042	0.0448	0.097	0.0142	0.0179	0.0061	0.0019	0.0158	0.0165	0.1426	0.0421	0.1168	0.0562	0.0026
2	rs12994246	232845446	0.77	0.607778593196603	0.86	0.702596200902853	0.0728861103914489	0.111381473151021	0.0073	0.0059	0.0776	0.0132	0.0454	0.0166	0.0152	0.0339	0.0029	0.0435	0.0503	0.106	0.0042	0.0447	0.0971	0.0141	0.0181	0.006	0.0018	0.0156	0.0165	0.1423	0.0416	0.1165	0.0562	0.0026
2	rs13384621	232857227	0.77	0.607778593196603	0.86	0.702596200902853	0.0743057626899984	0.126303135951984	0.0073	0.0059	0.0777	0.0133	0.0454	0.0165	0.0152	0.0339	0.0029	0.0435	0.0503	0.106	0.0042	0.0447	0.0971	0.0141	0.0181	0.006	0.0018	0.0156	0.0165	0.1423	0.0416	0.1165	0.0562	0.0026
2	rs72987617	232870071	0.77	0.607778593196603	0.85	0.767309033253442	0.0807912482178296	0.150059708613022	0.0073	0.006	0.0777	0.0133	0.0453	0.0165	0.0152	0.0339	0.0029	0.0435	0.0503	0.1059	0.0043	0.0446	0.0969	0.0141	0.0181	0.0061	0.0018	0.0156	0.0165	0.1423	0.0417	0.1166	0.0563	0.0026
2	rs3100601	232871232	0.77	0.607778593196603	0.86	0.702596200902853	0.0826956493527134	0.155868386197189	0.0073	0.006	0.0777	0.0133	0.0453	0.0165	0.0152	0.0339	0.0029	0.0435	0.0503	0.1059	0.0043	0.0446	0.0969	0.0141	0.0181	0.0061	0.0018	0.0156	0.0165	0.1423	0.0417	0.1167	0.0563	0.0026
2	rs723044	232879671	0.77	0.607778593196603	0.86	0.702596200902853	0.0848140914401942	0.144237467462872	0.0073	0.006	0.0778	0.0133	0.0453	0.0165	0.0151	0.0339	0.0029	0.0435	0.0503	0.1059	0.0043	0.0446	0.0968	0.0141	0.0181	0.0061	0.0018	0.0156	0.0165	0.1423	0.0417	0.1168	0.0563	0.0026
2	rs114401834	232882748	0.77	0.607778593196603	0.86	0.702596200902853	0.0876999496567691	0.172563627757535	0.0073	0.006	0.0779	0.0133	0.0454	0.0165	0.0151	0.0338	0.0029	0.0436	0.0504	0.1059	0.0043	0.0446	0.0968	0.0141	0.018	0.0061	0.0018	0.0156	0.0165	0.1422	0.0418	0.1169	0.0561	0.0026
2	rs56292657	232884660	0.77	0.607778593196603	0.86	0.702596200902853	0.0894898388409183	0.168407900013418	0.0073	0.006	0.0779	0.0133	0.0454	0.0165	0.0151	0.0338	0.0029	0.0436	0.0504	0.1058	0.0043	0.0446	0.0968	0.0141	0.018	0.0061	0.0018	0.0156	0.0165	0.1422	0.0418	0.1169	0.0561	0.0026
2	rs77840837	232891244	0.77	0.607778593196603	0.86	0.702596200902853	0.0894178025311945	0.167128792396699	0.0073	0.006	0.0779	0.0133	0.0454	0.0165	0.0151	0.0338	0.0029	0.0436	0.0504	0.1058	0.0043	0.0446	0.0968	0.014	0.018	0.0061	0.0018	0.0156	0.0165	0.1422	0.0419	0.117	0.0561	0.0026
2	rs35570085	232904572	0.77	0.607778593196603	0.85	0.767309033253442	0.0912297505824963	0.171769339030634	0.0073	0.006	0.0779	0.0133	0.0454	0.0165	0.015	0.0338	0.0029	0.0436	0.0504	0.1058	0.0043	0.0446	0.0968	0.014	0.018	0.0061	0.0018	0.0156	0.0165	0.1421	0.0419	0.1171	0.056	0.0026
2	rs76675213	232920507	0.77	0.607778593196603	0.85	0.767309033253442	0.099682489106976	0.180677020444862	0.0074	0.0059	0.0781	0.0133	0.0454	0.0165	0.0151	0.0337	0.0029	0.0436	0.0504	0.1057	0.0043	0.0446	0.0968	0.014	0.018	0.0061	0.0018	0.0156	0.0165	0.1421	0.042	0.1173	0.0558	0.0026
2	rs114909745	232926323	0.77	0.607778593196603	0.85	0.767309033253442	0.10131021815133	0.186258923627492	0.0074	0.0059	0.0781	0.0133	0.0454	0.0165	0.0151	0.0337	0.0029	0.0436	0.0505	0.1057	0.0043	0.0446	0.0968	0.014	0.018	0.0061	0.0018	0.0156	0.0165	0.142	0.042	0.1173	0.0557	0.0026
2	rs115968202	232927563	0.77	0.607778593196603	0.85	0.767309033253442	0.100921168825607	0.185749077005445	0.0074	0.0059	0.0781	0.0133	0.0454	0.0165	0.0151	0.0337	0.0029	0.0436	0.0505	0.1057	0.0043	0.0446	0.0968	0.014	0.018	0.0061	0.0018	0.0156	0.0165	0.142	0.0421	0.1173	0.0557	0.0026
2	rs76803230	232928700	0.77	0.607778593196603	0.86	0.702596200902853	0.101544096533979	0.191074709385667	0.0074	0.0059	0.0781	0.0133	0.0454	0.0165	0.0151	0.0337	0.0029	0.0436	0.0505	0.1057	0.0043	0.0446	0.0968	0.014	0.018	0.0061	0.0018	0.0156	0.0165	0.142	0.0421	0.1173	0.0557	0.0026
2	rs75063128	232939333	0.77	0.607778593196603	0.86	0.702596200902853	0.10597173423824	0.209472802260954	0.0074	0.006	0.0781	0.0133	0.0454	0.0165	0.015	0.0337	0.003	0.0436	0.0505	0.1056	0.0043	0.0445	0.0968	0.0139	0.018	0.0061	0.0018	0.0156	0.0165	0.142	0.0421	0.1174	0.0557	0.0027
2	rs76882526	232962566	0.77	0.607778593196603	0.86	0.702596200902853	0.117415672936445	0.245437141713546	0.0074	0.006	0.0784	0.0134	0.0454	0.0164	0.0149	0.0336	0.003	0.0434	0.0509	0.1056	0.0043	0.0444	0.0968	0.0139	0.0179	0.0062	0.0018	0.0156	0.0165	0.1419	0.0422	0.1176	0.0555	0.0027
2	rs3100596	232978214	0.77	0.607778593196603	0.86	0.702596200902853	0.124070935663717	0.255898553140509	0.0074	0.006	0.0787	0.0135	0.0454	0.0164	0.0149	0.0334	0.003	0.0434	0.051	0.1055	0.0043	0.0444	0.0967	0.0138	0.0178	0.0062	0.0018	0.0156	0.0165	0.1418	0.0423	0.1179	0.0554	0.0027
2	rs11677466	232982257	0.77	0.607778593196603	0.86	0.702596200902853	0.140295193663922	0.2398703721829	0.0075	0.006	0.0787	0.0135	0.0451	0.0164	0.0148	0.0331	0.0032	0.0434	0.051	0.1055	0.0044	0.0444	0.0967	0.0138	0.0178	0.0062	0.0017	0.0156	0.0164	0.1418	0.0423	0.118	0.0554	0.0028
2	rs34708021	232986693	0.77	0.607778593196603	0.86	0.702596200902853	0.141598013520658	0.259416168511762	0.0076	0.006	0.0787	0.0134	0.0452	0.0164	0.0148	0.0331	0.0032	0.0434	0.051	0.1055	0.0044	0.0444	0.0968	0.0138	0.0178	0.0062	0.0017	0.0156	0.0164	0.1419	0.0422	0.118	0.0554	0.0027
2	rs115582502	232988328	0.77	0.607778593196603	0.86	0.702596200902853	0.142204201636266	0.26592313197006	0.0076	0.0059	0.0787	0.0134	0.0452	0.0164	0.0148	0.0331	0.0032	0.0434	0.051	0.1055	0.0044	0.0444	0.0968	0.0138	0.0178	0.0063	0.0017	0.0156	0.0164	0.1419	0.0421	0.1181	0.0554	0.0027
2	rs111345985	232992453	0.77	0.607778593196603	0.86	0.702596200902853	0.139346472355298	0.244208959014143	0.0077	0.0059	0.0787	0.0134	0.0452	0.0163	0.0148	0.0331	0.0032	0.0434	0.051	0.1055	0.0045	0.0444	0.0968	0.0138	0.0178	0.0063	0.0017	0.0157	0.0163	0.1419	0.0421	0.1181	0.0554	0.0027
2	rs1574528	232997567	0.77	0.607778593196603	0.86	0.702596200902853	0.141534294240855	0.246219732924627	0.0077	0.0059	0.0787	0.0134	0.0452	0.0163	0.0147	0.0331	0.0032	0.0434	0.051	0.1055	0.0045	0.0444	0.0968	0.0138	0.0178	0.0063	0.0017	0.0157	0.0163	0.1419	0.042	0.1181	0.0554	0.0027
2	rs35324766	233027355	0.77	0.607778593196603	0.86	0.702596200902853	0.135217851157683	0.272711009062895	0.0078	0.0059	0.0791	0.0134	0.0453	0.0163	0.0147	0.033	0.0031	0.0435	0.051	0.1055	0.0044	0.0444	0.0969	0.0138	0.0177	0.0063	0.0017	0.0157	0.0162	0.1419	0.042	0.1179	0.0553	0.0027
2	rs3116189	233048622	0.77	0.607778593196603	0.86	0.702596200902853	0.133673429652285	0.268792868923807	0.0079	0.0059	0.0791	0.0134	0.0454	0.0163	0.0146	0.0331	0.0031	0.0435	0.0511	0.1055	0.0043	0.0443	0.0971	0.0138	0.0177	0.0063	0.0017	0.0157	0.0161	0.142	0.0419	0.118	0.0553	0.0027
2	rs3116191	233049441	0.77	0.607778593196603	0.86	0.702596200902853	0.134197334889055	0.273404264652528	0.0079	0.0059	0.0792	0.0134	0.0454	0.0163	0.0146	0.0331	0.0031	0.0435	0.0511	0.1055	0.0043	0.0443	0.0971	0.0138	0.0177	0.0063	0.0017	0.0157	0.0161	0.142	0.0419	0.118	0.0553	0.0027
2	rs17199893	233057751	0.77	0.607778593196603	0.86	0.702596200902853	0.118042579927989	0.230610959567407	0.0079	0.0059	0.0792	0.0133	0.0454	0.0163	0.0146	0.033	0.0031	0.0435	0.051	0.1055	0.0043	0.0443	0.0971	0.0138	0.0177	0.0062	0.0017	0.0157	0.0161	0.142	0.0419	0.1181	0.0552	0.0027
2	rs7571816	233077064	0.77	0.607778593196603	0.86	0.702596200902853	0.0949228478101665	0.223310497914428	0.0078	0.0059	0.0797	0.0133	0.0452	0.0163	0.0146	0.0329	0.0031	0.0433	0.0508	0.1058	0.0044	0.0444	0.0974	0.0138	0.0175	0.0062	0.0016	0.0159	0.0161	0.1419	0.0418	0.1189	0.054	0.0026
2	rs923335	233080295	0.77	0.607778593196603	0.86	0.702596200902853	0.0897061683914016	0.187893636225069	0.0077	0.0059	0.0798	0.0133	0.0452	0.0164	0.0146	0.0328	0.0031	0.0433	0.0508	0.1058	0.0044	0.0444	0.0975	0.0138	0.0175	0.0062	0.0016	0.016	0.0161	0.1419	0.0417	0.119	0.0538	0.0026
2	rs78198962	233094868	0.77	0.607778593196603	0.86	0.702596200902853	0.0890102910543009	0.219850814886909	0.0076	0.006	0.0798	0.0133	0.0453	0.0164	0.0147	0.0327	0.0031	0.0432	0.0507	0.1056	0.0044	0.0445	0.0975	0.0138	0.0176	0.0062	0.0016	0.0163	0.0161	0.1418	0.0417	0.1192	0.0537	0.0026
2	rs79867051	233095373	0.77	0.607778593196603	0.87	0.641494868499257	0.0883416669260702	0.212878157496688	0.0076	0.006	0.0798	0.0133	0.0453	0.0164	0.0147	0.0326	0.0031	0.0432	0.0507	0.1056	0.0044	0.0445	0.0975	0.0138	0.0176	0.0062	0.0016	0.0163	0.0161	0.1418	0.0417	0.1192	0.0537	0.0026
2	rs6437056	233097174	0.77	0.607778593196603	0.87	0.641494868499257	0.0878660355746984	0.213305102836358	0.0076	0.006	0.0798	0.0133	0.0453	0.0164	0.0147	0.0326	0.0031	0.0432	0.0506	0.1055	0.0044	0.0445	0.0975	0.0138	0.0176	0.0062	0.0016	0.0164	0.016	0.1418	0.0417	0.1193	0.0537	0.0026
2	rs3103284	233100066	0.77	0.607778593196603	0.87	0.641494868499257	0.0845358312043879	0.2105350213719	0.0076	0.006	0.0799	0.0133	0.0453	0.0164	0.0147	0.0326	0.0031	0.0432	0.0506	0.1055	0.0044	0.0445	0.0975	0.0139	0.0176	0.0062	0.0016	0.0164	0.016	0.1418	0.0416	0.1193	0.0537	0.0026
2	rs62199207	233109623	0.76	0.674502615793853	0.87	0.641494868499257	0.0784285335697955	0.210322435071209	0.0076	0.006	0.0799	0.0133	0.0454	0.0165	0.0147	0.0325	0.0031	0.0431	0.0506	0.1055	0.0044	0.0445	0.0975	0.014	0.0176	0.0062	0.0016	0.0165	0.016	0.1418	0.0414	0.1195	0.0536	0.0026
2	rs62199209	233111801	0.76	0.674502615793853	0.87	0.641494868499257	0.0825586778546003	0.22157844819789	0.0076	0.006	0.08	0.0133	0.0454	0.0165	0.0147	0.0325	0.0031	0.0431	0.0506	0.1055	0.0044	0.0445	0.0975	0.014	0.0176	0.0062	0.0016	0.0165	0.016	0.1418	0.0414	0.1196	0.0535	0.0026
2	rs115790346	233115765	0.76	0.674502615793853	0.87	0.641494868499257	0.0750115245830026	0.20135387931566	0.0076	0.006	0.08	0.0133	0.0454	0.0164	0.0147	0.0325	0.0031	0.0431	0.0505	0.1054	0.0044	0.0445	0.0975	0.014	0.0176	0.0061	0.0016	0.0166	0.016	0.1418	0.0414	0.1196	0.0536	0.0026
2	rs13004748	233129776	0.76	0.674502615793853	0.87	0.641494868499257	0.0710691047822382	0.238097650956508	0.0075	0.0061	0.08	0.0136	0.0456	0.0164	0.0147	0.0326	0.0031	0.0433	0.0502	0.1052	0.0045	0.0443	0.0975	0.014	0.0175	0.0061	0.0016	0.0169	0.016	0.1417	0.0413	0.1195	0.0536	0.0026
2	rs6717918	233155110	0.77	0.607778593196603	0.87	0.641494868499257	0.0569432493786009	0.213625497193365	0.0075	0.0062	0.0803	0.0136	0.0456	0.0163	0.0147	0.0323	0.0031	0.0437	0.05	0.1057	0.0045	0.0442	0.0976	0.0139	0.0173	0.0059	0.0016	0.017	0.016	0.1414	0.0413	0.1199	0.0535	0.0026
2	rs76666938	233162244	0.77	0.607778593196603	0.87	0.641494868499257	0.0488406945662967	0.186769247482587	0.0075	0.0062	0.0803	0.0134	0.0456	0.0163	0.0146	0.0323	0.0031	0.0436	0.05	0.1058	0.0044	0.0441	0.0975	0.0138	0.0174	0.0059	0.0016	0.0171	0.0159	0.1414	0.0413	0.12	0.0534	0.0026
2	rs4462775	233162986	0.77	0.607778593196603	0.88	0.583941145430028	0.0490509764338999	0.186462995942521	0.0075	0.0062	0.0804	0.0134	0.0456	0.0163	0.0146	0.0323	0.0031	0.0436	0.05	0.1058	0.0044	0.0441	0.0975	0.0138	0.0174	0.0059	0.0016	0.0171	0.0159	0.1414	0.0413	0.12	0.0534	0.0026
2	rs12467271	233166124	0.76	0.674502615793853	0.93	0.346822133743557	0.0500294301777393	0.193860061239664	0.0075	0.0062	0.0804	0.0133	0.0454	0.0162	0.0146	0.0322	0.0031	0.0437	0.0503	0.1059	0.0044	0.0441	0.0976	0.0139	0.0175	0.0059	0.0016	0.0171	0.0158	0.1414	0.0413	0.1199	0.0533	0.0026
2	rs36073332	233197644	0.76	0.674502615793853	0.94	0.308944172156586	0.0406791868018438	0.210216168616924	0.0075	0.0063	0.0804	0.0133	0.0454	0.0161	0.0144	0.0322	0.003	0.0436	0.0504	0.1063	0.0044	0.0439	0.0975	0.0138	0.0173	0.0058	0.0017	0.0172	0.0159	0.1412	0.0413	0.1204	0.0531	0.0026
2	rs3924438	233207862	0.76	0.674502615793853	0.94	0.308944172156586	0.0381539861691235	0.200725750430196	0.0075	0.0064	0.0803	0.0133	0.0454	0.0161	0.0144	0.0322	0.003	0.0436	0.0507	0.1064	0.0044	0.0439	0.0974	0.0138	0.0173	0.0058	0.0017	0.0172	0.0159	0.1411	0.0412	0.1202	0.0531	0.0026
2	rs2678532	233211913	0.76	0.674502615793853	0.94	0.308944172156586	0.0323862430660248	0.249694989085601	0.0076	0.0067	0.0801	0.0135	0.0458	0.016	0.0138	0.0322	0.003	0.0433	0.0513	0.108	0.0042	0.0433	0.0973	0.0136	0.0172	0.0054	0.0019	0.0176	0.0159	0.1405	0.0408	0.121	0.0529	0.0025
2	rs6709916	233213524	0.76	0.674502615793853	0.94	0.308944172156586	0.0289888489116769	0.193239914462742	0.0075	0.0068	0.0801	0.0133	0.0458	0.016	0.0138	0.0325	0.0029	0.0431	0.0516	0.1087	0.0041	0.0435	0.0976	0.0136	0.0173	0.0051	0.0018	0.0176	0.016	0.1402	0.0409	0.1209	0.0523	0.0024
2	rs11884081	233227971	0.76	0.674502615793853	0.94	0.308944172156586	0.0195576560140532	0.129335498023477	0.0073	0.0069	0.0806	0.0133	0.0457	0.0158	0.0137	0.0329	0.0025	0.0428	0.0515	0.1096	0.0038	0.0442	0.0978	0.0134	0.017	0.0049	0.0018	0.0177	0.0158	0.1394	0.0409	0.1213	0.0525	0.002
2	rs1850593	233232064	0.76	0.674502615793853	0.94	0.308944172156586	0.0279768029477893	0.142562791242442	0.0073	0.0069	0.0808	0.0133	0.0454	0.0158	0.0137	0.033	0.0026	0.043	0.0514	0.1099	0.0037	0.0439	0.0978	0.0134	0.017	0.0049	0.0018	0.0179	0.0156	0.1393	0.041	0.1212	0.0527	0.002
2	rs12694901	233234372	0.75	0.745768311887514	0.94	0.308944172156586	0.027583430780478	0.144051042137703	0.0071	0.0071	0.0817	0.0133	0.0453	0.0154	0.0138	0.0335	0.0026	0.0431	0.0516	0.1101	0.0037	0.0439	0.0979	0.0135	0.0166	0.0045	0.0018	0.0179	0.0155	0.1387	0.0408	0.1209	0.0531	0.0019
2	rs114142302	233237442	0.75	0.745768311887514	0.94	0.308944172156586	0.0254794905393536	0.102381705502279	0.0069	0.0072	0.0823	0.0134	0.0453	0.0154	0.0137	0.0331	0.0026	0.0433	0.0512	0.1103	0.0037	0.0437	0.0976	0.0136	0.0167	0.0042	0.0016	0.0179	0.0153	0.1389	0.0404	0.1214	0.0533	0.0018
2	rs115238481	233239272	0.75	0.745768311887514	0.93	0.346822133743557	0.0312203460903616	0.0965464935360461	0.0068	0.0072	0.0825	0.0135	0.0454	0.0153	0.0137	0.0329	0.0025	0.0436	0.0511	0.1104	0.0037	0.0436	0.0974	0.0136	0.017	0.0041	0.0015	0.0179	0.0151	0.139	0.0403	0.1217	0.0534	0.0017
2	rs3762524	233242837	0.75	0.745768311887514	0.93	0.346822133743557	0.0427831958469441	0.0788295673986601	0.0066	0.0074	0.0832	0.0135	0.0455	0.0153	0.0137	0.0326	0.0025	0.044	0.0507	0.1106	0.0037	0.0434	0.0969	0.0138	0.0172	0.0037	0.0014	0.0179	0.0149	0.1393	0.0399	0.1223	0.0536	0.0015
2	rs61282047	233243156	0.75	0.745768311887514	0.93	0.346822133743557	0.037664968125425	0.0733693493488562	0.0066	0.0074	0.0833	0.0135	0.0455	0.0153	0.0136	0.0323	0.0024	0.0441	0.0507	0.1108	0.0037	0.0431	0.0969	0.0139	0.0172	0.0037	0.0013	0.0179	0.015	0.1395	0.0398	0.1224	0.0536	0.0016
2	rs1130335	233243586	0.75	0.745768311887514	0.92	0.387761932740255	0.0297273899601005	0.0610024421931674	0.0066	0.0074	0.0833	0.0134	0.0456	0.0153	0.0136	0.0319	0.0025	0.0441	0.0507	0.1108	0.0037	0.0431	0.0969	0.0138	0.0173	0.0038	0.0016	0.018	0.0149	0.1395	0.0397	0.1224	0.0536	0.0016
2	rs13026692	233243981	0.75	0.745768311887514	0.92	0.387761932740255	0.0297617935163139	0.0582409414677348	0.0066	0.0075	0.0833	0.0136	0.0455	0.0153	0.0136	0.032	0.0025	0.0441	0.0507	0.111	0.0037	0.0431	0.0969	0.0138	0.0173	0.0038	0.0016	0.018	0.015	0.139	0.0395	0.1226	0.0535	0.0016
2	rs116825917	233246854	0.75	0.745768311887514	0.91	0.431857736337621	0.0281418749453462	0.0567518894301204	0.0066	0.0075	0.0833	0.0136	0.0455	0.0152	0.0136	0.032	0.0025	0.0441	0.0507	0.1111	0.0037	0.0431	0.0969	0.0138	0.0173	0.0038	0.0016	0.018	0.015	0.139	0.0395	0.1225	0.0535	0.0016
2	rs2139027	233264936	0.75	0.745768311887514	0.91	0.431857736337621	0.0250911463116695	0.0576563028099077	0.0066	0.0075	0.0833	0.0135	0.0455	0.0151	0.0137	0.032	0.0024	0.0442	0.0507	0.1116	0.0037	0.0432	0.0969	0.0139	0.0173	0.0038	0.0016	0.0181	0.0149	0.1392	0.0394	0.1219	0.0536	0.0016
2	rs72617176	233277342	0.75	0.745768311887514	0.91	0.431857736337621	0.0210227260817891	0.0644283606825479	0.0064	0.0076	0.0831	0.0134	0.0455	0.015	0.0137	0.032	0.0024	0.0442	0.0508	0.112	0.0037	0.043	0.0967	0.0138	0.0171	0.0037	0.0016	0.0182	0.0152	0.1398	0.039	0.1215	0.0538	0.0016
2	rs73003866	233282468	0.75	0.745768311887514	0.91	0.431857736337621	0.0189779708355221	0.0656563058331336	0.0064	0.0076	0.0829	0.0134	0.0455	0.015	0.0138	0.0319	0.0024	0.0442	0.051	0.1121	0.0036	0.043	0.0966	0.0139	0.017	0.0037	0.0016	0.0183	0.0153	0.1399	0.0388	0.1213	0.054	0.0016
2	rs114911156	233285076	0.75	0.745768311887514	0.91	0.431857736337621	0.0177848669308485	0.0666870160344164	0.0063	0.0076	0.0828	0.0134	0.0456	0.015	0.0139	0.0319	0.0023	0.0442	0.0511	0.1122	0.0036	0.043	0.0967	0.0138	0.017	0.0037	0.0016	0.0183	0.0153	0.1399	0.0387	0.1213	0.054	0.0016
2	rs12996863	233300816	0.75	0.745768311887514	0.91	0.431857736337621	0.00827289139725093	0.0767723215417254	0.0059	0.0076	0.0818	0.0135	0.0456	0.0153	0.0143	0.0322	0.0021	0.0441	0.0513	0.1125	0.0035	0.0431	0.0973	0.014	0.0167	0.0036	0.0016	0.0186	0.0157	0.1401	0.0376	0.1206	0.0547	0.0015
2	rs790022	233301959	0.75	0.745768311887514	0.91	0.431857736337621	0.00799491569334819	0.0781658893693271	0.0059	0.0076	0.0818	0.0135	0.0456	0.0153	0.0144	0.0322	0.0021	0.044	0.0513	0.1125	0.0035	0.043	0.0973	0.0141	0.0167	0.0036	0.0016	0.0186	0.0157	0.1401	0.0375	0.1206	0.0547	0.0015
2	rs2853414	233302089	0.75	0.745768311887514	0.9	0.479198205640863	0.00796013496740203	0.0769916772619954	0.0059	0.0076	0.0818	0.0135	0.0456	0.0153	0.0144	0.0322	0.0021	0.044	0.0514	0.1125	0.0035	0.043	0.0973	0.0142	0.0167	0.0036	0.0016	0.0186	0.0157	0.1401	0.0375	0.1206	0.0547	0.0015
2	rs73007608	233302141	0.75	0.745768311887514	0.9	0.479198205640863	0.00794712208349124	0.0767723215417254	0.0059	0.0076	0.0818	0.0135	0.0456	0.0153	0.0144	0.0322	0.0021	0.044	0.0514	0.1125	0.0035	0.043	0.0973	0.0142	0.0167	0.0036	0.0016	0.0186	0.0157	0.1401	0.0375	0.1206	0.0547	0.0015
2	rs790025	233303133	0.75	0.745768311887514	0.9	0.479198205640863	0.00761027044114729	0.0761886257580679	0.0059	0.0076	0.0818	0.0135	0.0456	0.0153	0.0144	0.0322	0.0021	0.0439	0.0514	0.1125	0.0035	0.043	0.0973	0.0143	0.0167	0.0036	0.0016	0.0186	0.0156	0.1402	0.0375	0.1206	0.0547	0.0015
2	rs80229452	233309878	0.76	0.674502615793853	0.9	0.479198205640863	0.00833565373114931	0.0863558830275961	0.0059	0.0076	0.0819	0.0135	0.0459	0.0157	0.0145	0.0321	0.002	0.0441	0.0516	0.1125	0.0035	0.0426	0.0968	0.0143	0.0166	0.0036	0.0016	0.0186	0.0154	0.1403	0.0371	0.1203	0.055	0.0015
2	rs790044	233310149	0.76	0.674502615793853	0.9	0.479198205640863	0.00859494564968323	0.0833876767461409	0.0059	0.0076	0.0819	0.0135	0.0459	0.0158	0.0146	0.0321	0.002	0.0441	0.0517	0.1125	0.0035	0.0424	0.0967	0.0143	0.0166	0.0036	0.0016	0.0186	0.0154	0.1404	0.037	0.1202	0.0551	0.0015
2	rs1656413	233311947	0.76	0.674502615793853	0.9	0.479198205640863	0.00730070962760423	0.075679389756665	0.0059	0.0074	0.0819	0.0136	0.0459	0.0161	0.0149	0.0316	0.0019	0.0445	0.052	0.1136	0.0034	0.0427	0.0955	0.0146	0.0165	0.0037	0.0015	0.0179	0.0154	0.1402	0.0369	0.1202	0.0554	0.0016
2	rs1213008	233319911	0.76	0.674502615793853	0.9	0.479198205640863	0.0177531880586972	0.105763820788378	0.0059	0.0068	0.0819	0.0133	0.046	0.0165	0.0154	0.0305	0.0014	0.0453	0.0517	0.1168	0.0034	0.0434	0.0931	0.0153	0.0162	0.0037	0.0012	0.0165	0.0153	0.1397	0.0367	0.1201	0.0562	0.0016
2	rs62192259	233331211	0.76	0.674502615793853	0.9	0.479198205640863	0.0159781821968104	0.104438906794529	0.0059	0.0068	0.0818	0.0132	0.0461	0.0167	0.0155	0.0303	0.0014	0.0455	0.0517	0.1174	0.0034	0.0433	0.0926	0.0154	0.0162	0.0037	0.0012	0.0162	0.0155	0.1396	0.0367	0.12	0.0564	0.0016
2	rs11694174	233331925	0.76	0.674502615793853	0.9	0.479198205640863	0.0145687201858854	0.0894432810971409	0.0059	0.0068	0.0818	0.0132	0.0461	0.0167	0.0155	0.0303	0.0014	0.0455	0.0517	0.1175	0.0034	0.0433	0.0926	0.0154	0.0162	0.0037	0.0012	0.0162	0.0155	0.1396	0.0367	0.12	0.0565	0.0016
2	rs6747297	233337240	0.76	0.674502615793853	0.9	0.479198205640863	0.0113041570893282	0.116850809762216	0.0059	0.0067	0.0821	0.0131	0.0463	0.0167	0.0156	0.0304	0.0014	0.0454	0.0518	0.1177	0.0034	0.0432	0.0925	0.0155	0.016	0.0037	0.0012	0.0162	0.0154	0.1398	0.0367	0.1198	0.0565	0.0016
2	rs73995650	233338498	0.76	0.674502615793853	0.9	0.479198205640863	0.0106398249956119	0.126125596555621	0.0059	0.0067	0.0821	0.0131	0.0463	0.0167	0.0156	0.0303	0.0013	0.0454	0.0517	0.1178	0.0034	0.0431	0.0925	0.0155	0.016	0.0037	0.0012	0.0162	0.0154	0.1397	0.0367	0.1197	0.0564	0.0016
2	rs2853418	233339548	0.76	0.674502615793853	0.9	0.479198205640863	0.0107648161822811	0.119883745808456	0.0059	0.0067	0.0821	0.0131	0.0462	0.0167	0.0157	0.0303	0.0013	0.0454	0.0517	0.118	0.0034	0.0431	0.0925	0.0155	0.016	0.0036	0.0012	0.0163	0.0154	0.1397	0.0367	0.1196	0.0564	0.0016
2	rs2853422	233341733	0.76	0.674502615793853	0.89	0.529866637543626	0.0108964178689801	0.147232115951566	0.0058	0.0067	0.0824	0.013	0.0462	0.0168	0.0158	0.0303	0.0013	0.0455	0.0516	0.1182	0.0034	0.043	0.0926	0.0156	0.016	0.0036	0.0013	0.0165	0.0154	0.1395	0.0366	0.1193	0.0563	0.0016
2	rs10201913	233346074	0.76	0.674502615793853	0.89	0.529866637543626	0.0136338357150152	0.132394466207228	0.0058	0.0067	0.0821	0.0131	0.0463	0.0169	0.0162	0.0301	0.0014	0.0451	0.0517	0.1189	0.0034	0.0431	0.0926	0.0158	0.0159	0.0036	0.0013	0.0165	0.0153	0.139	0.0367	0.119	0.0562	0.0016
2	rs909431	233346865	0.76	0.674502615793853	0.89	0.529866637543626	0.0113608922024587	0.117109623517127	0.0058	0.0067	0.0819	0.0131	0.0464	0.017	0.0162	0.03	0.0014	0.045	0.0517	0.1192	0.0035	0.0431	0.0925	0.0158	0.0159	0.0037	0.0013	0.0165	0.0152	0.1389	0.0366	0.119	0.0561	0.0016
2	rs1529874	233349588	0.77	0.607778593196603	0.89	0.529866637543626	0.0145004110057559	0.181384203457618	0.0058	0.0068	0.0818	0.0131	0.0464	0.0172	0.0163	0.0299	0.0015	0.0448	0.0516	0.1196	0.0036	0.0429	0.0926	0.0159	0.0158	0.0036	0.0014	0.0164	0.0152	0.1385	0.0363	0.1196	0.0562	0.0016
2	rs79325947	233350287	0.77	0.607778593196603	0.89	0.529866637543626	0.0138698509118458	0.163897230217901	0.0058	0.0068	0.0818	0.0131	0.0464	0.0172	0.0163	0.0299	0.0015	0.0447	0.0515	0.1197	0.0037	0.0428	0.0926	0.0159	0.0158	0.0036	0.0014	0.0164	0.0151	0.1384	0.0362	0.1197	0.0562	0.0016
2	rs10202160	233355438	0.77	0.607778593196603	0.89	0.529866637543626	0.0188701715272624	0.165069777592958	0.0057	0.0067	0.0815	0.013	0.0466	0.0175	0.0163	0.0296	0.0015	0.0448	0.0515	0.1202	0.0036	0.0421	0.093	0.016	0.0156	0.0035	0.0016	0.0164	0.0151	0.138	0.0362	0.1198	0.0565	0.0015
2	rs6722876	233356681	0.77	0.607778593196603	0.89	0.529866637543626	0.0180077777113966	0.12462027839919	0.0057	0.0067	0.0815	0.013	0.0468	0.0175	0.0163	0.0296	0.0015	0.0448	0.0515	0.1202	0.0037	0.0419	0.0932	0.016	0.0157	0.0033	0.0017	0.0164	0.0151	0.138	0.0362	0.1198	0.0566	0.0015
2	rs12986974	233358020	0.77	0.607778593196603	0.89	0.529866637543626	0.0201501041922671	0.131852727870306	0.0057	0.0066	0.0816	0.013	0.0469	0.0175	0.0164	0.0295	0.0015	0.0447	0.0516	0.1192	0.0037	0.0417	0.0938	0.016	0.0156	0.0032	0.0018	0.0165	0.0151	0.1381	0.0362	0.1197	0.0568	0.0015
2	rs2573226	233358661	0.77	0.607778593196603	0.89	0.529866637543626	0.0251216503988045	0.130951656068962	0.0057	0.0066	0.0816	0.013	0.0471	0.0176	0.0164	0.0295	0.0015	0.0446	0.0516	0.1189	0.0038	0.0417	0.0939	0.016	0.0156	0.0031	0.0018	0.0165	0.0152	0.1381	0.0362	0.1196	0.0568	0.0015
2	rs7571362	233360483	0.77	0.607778593196603	0.89	0.529866637543626	0.0356089628941167	0.133389780436249	0.0057	0.0066	0.0816	0.013	0.0471	0.0176	0.0164	0.0294	0.0016	0.0446	0.0516	0.1185	0.0038	0.0417	0.0941	0.016	0.0155	0.0031	0.0019	0.0166	0.0152	0.138	0.0362	0.1196	0.057	0.0015
2	rs1190462	233362267	0.77	0.607778593196603	0.89	0.529866637543626	0.0448841258964766	0.1368491957257	0.0058	0.0066	0.0817	0.0128	0.0471	0.0174	0.0163	0.0294	0.0016	0.0445	0.0515	0.1182	0.0039	0.0417	0.0947	0.0161	0.0155	0.003	0.002	0.0167	0.0152	0.1381	0.0361	0.1196	0.0569	0.0016
2	rs1190461	233364950	0.77	0.607778593196603	0.89	0.529866637543626	0.0325569986301925	0.148926348600194	0.0059	0.0066	0.0819	0.0127	0.0474	0.0178	0.0162	0.0289	0.0017	0.0439	0.0513	0.1182	0.0043	0.0416	0.095	0.0165	0.0158	0.003	0.0022	0.0172	0.0153	0.1373	0.0354	0.1198	0.0561	0.0019
2	rs1729228	233369617	0.76	0.674502615793853	0.89	0.529866637543626	0.0192200612978143	0.0438235762824547	0.0061	0.0068	0.0823	0.0123	0.0481	0.0188	0.0159	0.0278	0.0021	0.0425	0.0506	0.1184	0.0053	0.0415	0.0959	0.0174	0.0165	0.0032	0.0028	0.0185	0.0157	0.1354	0.033	0.1203	0.0543	0.0027
2	rs2741290	233375468	0.75	0.745768311887514	0.89	0.529866637543626	0.0259240823019847	0.123121727008339	0.0062	0.0072	0.0796	0.0121	0.0489	0.0188	0.0152	0.0275	0.0023	0.0409	0.0497	0.1188	0.0053	0.0431	0.0966	0.0175	0.0159	0.0033	0.003	0.0186	0.0154	0.1358	0.0315	0.1236	0.0542	0.0028
2	rs115279622	233375977	0.75	0.745768311887514	0.89	0.529866637543626	0.0261746157760439	0.120755675245062	0.0062	0.0072	0.0796	0.0121	0.0489	0.0188	0.0152	0.0275	0.0023	0.0408	0.0497	0.1188	0.0053	0.0432	0.0966	0.0175	0.0159	0.0034	0.003	0.0186	0.0154	0.1357	0.0315	0.1236	0.0542	0.0028
2	rs73007693	233376062	0.75	0.745768311887514	0.89	0.529866637543626	0.0266808454572978	0.12426706791209	0.0062	0.0072	0.0796	0.0121	0.0489	0.0188	0.0152	0.0275	0.0023	0.0408	0.0497	0.1186	0.0053	0.0432	0.0967	0.0175	0.0159	0.0034	0.003	0.0188	0.0154	0.1357	0.0315	0.1237	0.0542	0.0028
2	rs115267243	233381402	0.75	0.745768311887514	0.89	0.529866637543626	0.0246869493048997	0.171174460519214	0.006	0.0072	0.0796	0.0121	0.0489	0.0189	0.0152	0.0275	0.0024	0.0407	0.0497	0.1181	0.0053	0.0436	0.0966	0.0175	0.016	0.0034	0.003	0.0188	0.0155	0.1356	0.0314	0.1241	0.0542	0.0028
2	rs17360319	233381606	0.75	0.745768311887514	0.89	0.529866637543626	0.024416762143429	0.165265487847853	0.006	0.0072	0.0796	0.0121	0.0489	0.0189	0.0152	0.0275	0.0024	0.0406	0.0497	0.118	0.0053	0.0436	0.0966	0.0175	0.016	0.0034	0.003	0.0188	0.0155	0.1356	0.0314	0.1241	0.0542	0.0028
2	rs114591386	233382519	0.75	0.745768311887514	0.89	0.529866637543626	0.0250606686870757	0.149303791932718	0.0059	0.0072	0.0796	0.0121	0.0489	0.0189	0.0152	0.0274	0.0024	0.0406	0.0497	0.1181	0.0053	0.0437	0.0966	0.0175	0.0159	0.0034	0.003	0.0187	0.0155	0.1356	0.0314	0.1243	0.0542	0.0028
2	rs2697800	233383416	0.75	0.745768311887514	0.89	0.529866637543626	0.0228494246719726	0.139787500270611	0.0059	0.0072	0.0796	0.012	0.0489	0.0189	0.0152	0.0274	0.0024	0.0406	0.0497	0.118	0.0053	0.0438	0.0965	0.0175	0.0159	0.0034	0.003	0.0188	0.0156	0.1356	0.0313	0.1244	0.0542	0.0028
2	rs78203747	233383642	0.75	0.745768311887514	0.89	0.529866637543626	0.024416762143429	0.140895232117075	0.0059	0.0072	0.0796	0.012	0.0489	0.0189	0.0152	0.0274	0.0024	0.0406	0.0497	0.118	0.0053	0.0439	0.0964	0.0175	0.0159	0.0034	0.003	0.0188	0.0156	0.1356	0.0313	0.1244	0.0542	0.0028
2	rs1550094	233385396	0.75	0.745768311887514	0.89	0.529866637543626	0.0278014834217269	0.116247754989943	0.0058	0.0072	0.0796	0.012	0.0489	0.0189	0.0152	0.0275	0.0025	0.0406	0.0497	0.1179	0.0054	0.044	0.0963	0.0175	0.0159	0.0034	0.003	0.0188	0.0156	0.1356	0.0311	0.1246	0.0544	0.0028
2	rs55921262	233391306	0.75	0.745768311887514	0.89	0.529866637543626	0.0425033509464821	0.152240590799791	0.0059	0.0072	0.0796	0.012	0.0497	0.0188	0.0151	0.0279	0.0026	0.0402	0.0496	0.1175	0.0054	0.0442	0.0958	0.0175	0.0159	0.0034	0.0031	0.0187	0.0157	0.1357	0.0302	0.1245	0.0549	0.0029
2	rs12466358	233397525	0.75	0.745768311887514	0.89	0.529866637543626	0.0400550546804804	0.0979927276923974	0.006	0.0072	0.0796	0.0121	0.0506	0.0187	0.0149	0.0285	0.0026	0.0399	0.0494	0.1171	0.0055	0.0445	0.0952	0.0174	0.0159	0.0034	0.0032	0.0183	0.016	0.1358	0.0293	0.1244	0.0555	0.0029
2	rs2767	233400074	0.75	0.745768311887514	0.89	0.529866637543626	0.0313153702004588	0.100421787636218	0.006	0.0072	0.0795	0.0121	0.0507	0.0186	0.0149	0.0286	0.0027	0.0398	0.0494	0.1171	0.0053	0.0445	0.0952	0.0174	0.0159	0.0034	0.0032	0.0183	0.016	0.1359	0.0293	0.1245	0.0557	0.0029
2	rs114315112	233400171	0.75	0.745768311887514	0.89	0.529866637543626	0.0348344576582059	0.11927481260078	0.006	0.0072	0.0795	0.0121	0.0508	0.0186	0.0149	0.0286	0.0027	0.0398	0.0495	0.1171	0.0052	0.0446	0.0952	0.0174	0.0159	0.0033	0.0032	0.0182	0.016	0.1359	0.0293	0.1245	0.0557	0.0029
2	rs2289080	233406178	0.75	0.745768311887514	0.89	0.529866637543626	0.0366070737580155	0.206825072014363	0.0062	0.0072	0.0789	0.0116	0.051	0.0184	0.0146	0.0287	0.0028	0.0398	0.0497	0.117	0.0055	0.0451	0.0951	0.0173	0.0157	0.0037	0.0032	0.0181	0.016	0.1355	0.0295	0.124	0.0564	0.0028
2	rs1656389	233406805	0.75	0.745768311887514	0.89	0.529866637543626	0.032094980017786	0.223418897183635	0.0062	0.0072	0.0789	0.0116	0.0511	0.0184	0.0145	0.0288	0.0029	0.0398	0.0497	0.117	0.0056	0.0452	0.0951	0.0172	0.0157	0.0038	0.0031	0.0181	0.016	0.1354	0.0295	0.124	0.0564	0.0028
2	rs1881492	233406998	0.75	0.745768311887514	0.89	0.529866637543626	0.035039834863048	0.269828313292017	0.0062	0.0072	0.0789	0.0116	0.0514	0.0183	0.0145	0.0287	0.0029	0.0398	0.0498	0.117	0.0056	0.0452	0.0948	0.0172	0.0157	0.0038	0.0031	0.0182	0.016	0.1356	0.0293	0.1239	0.0565	0.0028
2	rs2099489	233410294	0.75	0.745768311887514	0.89	0.529866637543626	0.0400550546804804	0.300737207556742	0.0063	0.0073	0.0781	0.0113	0.0516	0.0183	0.0144	0.0286	0.0029	0.0399	0.0501	0.1174	0.0057	0.0453	0.0951	0.0169	0.0155	0.0038	0.0031	0.0182	0.016	0.1353	0.0296	0.1235	0.0567	0.0029
2	rs4973539	233412820	0.75	0.745768311887514	0.9	0.479198205640863	0.045297233905929	0.325544399730845	0.0064	0.0073	0.0779	0.0112	0.0517	0.0182	0.0144	0.0286	0.003	0.0398	0.0503	0.1175	0.0057	0.0455	0.0951	0.0168	0.0154	0.0039	0.0031	0.0182	0.016	0.1351	0.0298	0.1234	0.0567	0.0029
2	rs11899983	233415978	0.76	0.674502615793853	0.9	0.479198205640863	0.0859797922582337	0.33042815514877	0.0064	0.0073	0.0752	0.011	0.0516	0.0182	0.0143	0.0288	0.0031	0.0397	0.0509	0.1189	0.0058	0.0455	0.0949	0.0167	0.0153	0.004	0.0031	0.0183	0.0159	0.1348	0.0298	0.1247	0.0568	0.003
2	rs62191568	233416195	0.76	0.674502615793853	0.9	0.479198205640863	0.0911568306456518	0.334227645271916	0.0064	0.0074	0.0752	0.0109	0.0516	0.0182	0.0143	0.0288	0.0031	0.0397	0.0509	0.1189	0.0058	0.0455	0.0951	0.0166	0.0153	0.004	0.0031	0.0183	0.0159	0.1349	0.0298	0.1246	0.0565	0.003
2	rs62191569	233420478	0.76	0.674502615793853	0.9	0.479198205640863	0.13195634963902	0.597376109136744	0.0062	0.0076	0.0751	0.0106	0.0515	0.0182	0.0141	0.0286	0.0031	0.0399	0.0513	0.1191	0.0059	0.0458	0.0949	0.0164	0.0151	0.004	0.0031	0.0182	0.0159	0.1352	0.0298	0.1245	0.0565	0.003
2	rs1656402	233426526	0.76	0.674502615793853	0.9	0.479198205640863	0.122050825134845	0.532125650615653	0.0062	0.0077	0.075	0.0106	0.0515	0.0182	0.0141	0.0285	0.0031	0.0399	0.0513	0.1192	0.0059	0.0459	0.0948	0.0163	0.015	0.0041	0.0031	0.0182	0.0159	0.1354	0.0298	0.1244	0.0565	0.003
2	rs62191570	233427780	0.76	0.674502615793853	0.9	0.479198205640863	0.124247552244322	0.564379599491159	0.0062	0.0077	0.075	0.0106	0.0515	0.0182	0.0141	0.0285	0.0031	0.0399	0.0513	0.1192	0.0059	0.0459	0.0948	0.0163	0.015	0.0041	0.0031	0.0182	0.0159	0.1354	0.0298	0.1244	0.0565	0.003
2	rs13401648	233438772	0.76	0.674502615793853	0.9	0.479198205640863	0.156811125725491	0.770391468368164	0.0062	0.0077	0.0751	0.0105	0.0515	0.0182	0.0141	0.0285	0.0031	0.04	0.0514	0.1192	0.0059	0.0459	0.0948	0.0163	0.015	0.0041	0.0031	0.0182	0.016	0.1353	0.0298	0.1244	0.0564	0.003
2	rs79595023	233441139	0.76	0.674502615793853	0.9	0.479198205640863	0.173305668926687	0.817112378869768	0.0062	0.0078	0.0753	0.0105	0.0515	0.0182	0.0141	0.0285	0.0031	0.04	0.0514	0.1193	0.0059	0.0459	0.0947	0.0163	0.0149	0.0041	0.0031	0.0183	0.0161	0.1352	0.0298	0.1243	0.0562	0.003
2	rs74453786	233441702	0.76	0.674502615793853	0.9	0.479198205640863	0.180974990597317	0.819571265757855	0.0062	0.0078	0.0753	0.0105	0.0515	0.0182	0.0141	0.0285	0.0031	0.0401	0.0514	0.1193	0.0059	0.0459	0.0946	0.0163	0.0149	0.0041	0.0031	0.0184	0.0161	0.1351	0.0298	0.1243	0.0561	0.003
2	rs1568830	233446725	0.76	0.674502615793853	0.9	0.479198205640863	0.193316757748459	0.905009210662966	0.0062	0.0078	0.0754	0.0105	0.0515	0.0182	0.014	0.0285	0.0032	0.0401	0.0515	0.1193	0.0059	0.0459	0.0946	0.0162	0.0148	0.0041	0.0031	0.0184	0.0161	0.1351	0.0298	0.1242	0.0561	0.003
2	rs12617649	233450824	0.76	0.674502615793853	0.89	0.529866637543626	0.195579424317357	1.05511418944446	0.0063	0.0079	0.0755	0.0104	0.0515	0.0181	0.014	0.0285	0.0032	0.0404	0.0515	0.1193	0.0059	0.0459	0.0945	0.0162	0.0148	0.0041	0.0031	0.0185	0.0162	0.1349	0.0298	0.1241	0.056	0.0031
2	rs13005856	233453934	0.76	0.674502615793853	0.89	0.529866637543626	0.243501703735415	1.22214230014688	0.0063	0.0079	0.0756	0.0104	0.0516	0.0181	0.014	0.0284	0.0032	0.0403	0.0516	0.1193	0.0059	0.0459	0.0943	0.0162	0.0148	0.0041	0.0031	0.0185	0.0163	0.1348	0.0298	0.1239	0.0558	0.0031
2	rs72997721	233459116	0.77	0.607778593196603	0.89	0.529866637543626	0.545766895255951	0.620679683143514	0.0063	0.0079	0.0761	0.0104	0.0519	0.0179	0.0138	0.0285	0.0031	0.0402	0.0516	0.1193	0.0057	0.0459	0.0946	0.0161	0.0147	0.0042	0.0031	0.0186	0.0163	0.1349	0.0298	0.1233	0.0555	0.003
2	rs13431689	233463532	0.8	0.433874260405774	0.88	0.583941145430028	0.216659631338197	0.928447809509191	0.0065	0.0079	0.0798	0.0105	0.0544	0.0155	0.0122	0.029	0.0031	0.0389	0.0523	0.1194	0.0048	0.0475	0.0968	0.0152	0.0145	0.005	0.0025	0.0198	0.0169	0.135	0.0297	0.1181	0.0548	0.003
2	rs115299435	233467049	0.8	0.433874260405774	0.88	0.583941145430028	0.679094720924528	1.79407160634799	0.0065	0.0079	0.0821	0.0103	0.0556	0.014	0.0111	0.0288	0.0029	0.0386	0.052	0.1199	0.0043	0.0486	0.0982	0.0146	0.0144	0.0055	0.0022	0.0215	0.0167	0.1339	0.0296	0.1154	0.0549	0.0029
2	rs77119428	233468867	0.8	0.433874260405774	0.88	0.583941145430028	0.574582019966796	1.68510256834973	0.0065	0.0079	0.0825	0.0104	0.0558	0.0137	0.0109	0.0288	0.0029	0.0387	0.0521	0.1199	0.0042	0.0487	0.0985	0.0145	0.0145	0.0056	0.0022	0.0216	0.0166	0.1339	0.0296	0.1147	0.0549	0.0029
2	rs7571133	233470843	0.8	0.433874260405774	0.88	0.583941145430028	0.362919773323834	1.94823520216541	0.0065	0.008	0.0828	0.0104	0.0559	0.0135	0.0108	0.029	0.0029	0.0386	0.0522	0.1199	0.0042	0.0487	0.0984	0.0147	0.0145	0.0056	0.0021	0.0217	0.0167	0.1339	0.0296	0.1146	0.0548	0.0029
2	rs13423701	233481978	0.8	0.433874260405774	0.88	0.583941145430028	0.225107903533522	2.07363205398213	0.0065	0.0079	0.0833	0.0103	0.0561	0.0132	0.0106	0.029	0.0029	0.0388	0.0522	0.1198	0.004	0.049	0.0984	0.0147	0.0145	0.0056	0.0021	0.0217	0.0165	0.1338	0.0298	0.1145	0.055	0.0029
2	rs10203111	233482038	0.8	0.433874260405774	0.88	0.583941145430028	0.227530923384785	2.09111586080558	0.0065	0.0079	0.0835	0.0103	0.0561	0.0132	0.0106	0.029	0.0029	0.0387	0.0522	0.1198	0.004	0.049	0.0984	0.0147	0.0145	0.0056	0.0021	0.0217	0.0165	0.1339	0.0297	0.1145	0.055	0.0029
2	rs6717991	233486120	0.8	0.433874260405774	0.88	0.583941145430028	0.287465148152619	1.93823578464532	0.0065	0.0079	0.0834	0.0104	0.0562	0.0131	0.0106	0.0289	0.0029	0.0387	0.052	0.1197	0.004	0.049	0.0984	0.0147	0.0145	0.0057	0.002	0.0217	0.0165	0.134	0.0296	0.1144	0.0551	0.0029
2	rs4524114	233488577	0.8	0.433874260405774	0.88	0.583941145430028	0.275184649405689	1.82217543232519	0.0066	0.0079	0.0834	0.0104	0.0563	0.0131	0.0106	0.0289	0.0029	0.0387	0.0519	0.1196	0.0039	0.049	0.0984	0.0147	0.0146	0.0057	0.002	0.0217	0.0165	0.1341	0.0295	0.1144	0.0551	0.0029
2	rs871688	233489529	0.8	0.433874260405774	0.88	0.583941145430028	0.246907977656829	1.79265924446519	0.0066	0.0079	0.0834	0.0105	0.0564	0.0131	0.0106	0.0289	0.003	0.0387	0.0519	0.1196	0.0039	0.049	0.0985	0.0147	0.0146	0.0057	0.002	0.0217	0.0164	0.1341	0.0295	0.1143	0.0552	0.003
2	rs62191634	233490537	0.8	0.433874260405774	0.88	0.583941145430028	0.285185077584504	1.78171890634937	0.0066	0.0079	0.0834	0.0105	0.0564	0.0131	0.0106	0.0291	0.003	0.0388	0.0519	0.1196	0.0039	0.0491	0.0981	0.0147	0.0146	0.0057	0.002	0.0218	0.0165	0.1341	0.0295	0.1144	0.0552	0.003
2	rs13003774	233493693	0.8	0.433874260405774	0.88	0.583941145430028	0.292823069092734	1.73102812735492	0.0065	0.0079	0.0834	0.0106	0.0564	0.0131	0.0107	0.0291	0.003	0.0387	0.0518	0.1194	0.0039	0.0492	0.0979	0.0147	0.0147	0.0057	0.002	0.0219	0.0165	0.134	0.0295	0.1143	0.0552	0.0029
2	rs66476711	233493938	0.8	0.433874260405774	0.88	0.583941145430028	0.292102427457863	1.70734131030278	0.0065	0.0079	0.0834	0.0106	0.0564	0.0131	0.0107	0.0291	0.003	0.0387	0.0518	0.1194	0.0039	0.0492	0.0979	0.0147	0.0147	0.0057	0.002	0.0219	0.0165	0.134	0.0295	0.1143	0.0552	0.0029
2	rs13029754	233502984	0.8	0.433874260405774	0.88	0.583941145430028	0.14342122020955	0.984125405063672	0.0063	0.008	0.0834	0.0113	0.0568	0.0134	0.0113	0.0289	0.0033	0.0385	0.0507	0.118	0.004	0.0499	0.0969	0.0148	0.015	0.0058	0.002	0.0227	0.0168	0.1335	0.0298	0.1139	0.0555	0.0029
2	rs113305302	233503678	0.79	0.487570276707753	0.88	0.583941145430028	0.151881231571864	0.886377084422708	0.0062	0.0079	0.0837	0.0113	0.0568	0.0134	0.0113	0.0289	0.0033	0.0386	0.0505	0.1179	0.004	0.05	0.0968	0.0148	0.0149	0.0058	0.002	0.0228	0.0169	0.1333	0.0298	0.1139	0.0555	0.0029
2	rs4528745	233505522	0.79	0.487570276707753	0.88	0.583941145430028	0.152879782097282	0.902342685126956	0.0061	0.0079	0.084	0.0114	0.0567	0.0133	0.0114	0.0289	0.0032	0.0381	0.0499	0.1177	0.0041	0.0504	0.0972	0.0148	0.0148	0.006	0.002	0.0229	0.017	0.1335	0.0297	0.1142	0.0551	0.0028
2	rs4072149	233508677	0.79	0.487570276707753	0.88	0.583941145430028	0.144805840890153	0.95628617099813	0.0062	0.0079	0.0838	0.0114	0.0567	0.0133	0.0115	0.0289	0.0033	0.0383	0.0497	0.1178	0.0041	0.0504	0.097	0.0148	0.0149	0.0061	0.002	0.0229	0.017	0.1336	0.0296	0.1142	0.0552	0.0029
2	rs10193825	233510622	0.79	0.487570276707753	0.88	0.583941145430028	0.126885323979106	0.905009210662966	0.0061	0.0079	0.0838	0.0114	0.0567	0.0133	0.0116	0.0289	0.0033	0.0386	0.0497	0.1176	0.0042	0.0504	0.0969	0.0149	0.0149	0.0061	0.002	0.0229	0.017	0.1336	0.0295	0.1141	0.0551	0.0029
2	rs2140773	233513175	0.79	0.487570276707753	0.88	0.583941145430028	0.118528409059281	0.859587282398376	0.0061	0.0079	0.0838	0.0113	0.0568	0.0133	0.0116	0.0288	0.0033	0.0394	0.0498	0.1176	0.0041	0.0504	0.0964	0.0149	0.0149	0.006	0.0019	0.0229	0.017	0.1337	0.0296	0.114	0.0552	0.0029
2	rs16829373	233514309	0.79	0.487570276707753	0.88	0.583941145430028	0.145161320272283	0.944561577581771	0.0061	0.0079	0.0838	0.0113	0.0568	0.0133	0.0116	0.0288	0.0033	0.0394	0.0498	0.1175	0.0041	0.0504	0.0964	0.0149	0.0148	0.006	0.0019	0.0229	0.017	0.1337	0.0296	0.1139	0.0552	0.0029
2	rs35293211	233522030	0.79	0.487570276707753	0.88	0.583941145430028	0.181416935973276	1.17218038812444	0.006	0.0079	0.084	0.0113	0.0572	0.0134	0.0115	0.029	0.0032	0.0394	0.0497	0.1171	0.0041	0.0504	0.0963	0.0148	0.0147	0.006	0.0019	0.0228	0.017	0.134	0.0298	0.1134	0.0552	0.0029
2	rs116553920	233524421	0.79	0.487570276707753	0.88	0.583941145430028	0.165443923536514	1.4126761735805	0.006	0.0078	0.0841	0.0115	0.0576	0.0135	0.0116	0.0291	0.0032	0.0393	0.0494	0.1166	0.0039	0.0508	0.0966	0.0148	0.0145	0.0059	0.0018	0.0226	0.0171	0.1346	0.0303	0.1128	0.0552	0.0028
2	rs13424032	233526097	0.79	0.487570276707753	0.88	0.583941145430028	0.115857348028431	0.998342952017418	0.006	0.0078	0.0843	0.0117	0.0579	0.0137	0.0116	0.0291	0.0032	0.0393	0.0492	0.116	0.0038	0.0511	0.0969	0.0147	0.0143	0.0057	0.0017	0.0223	0.0171	0.1351	0.0308	0.1123	0.055	0.0027
2	rs10206785	233527224	0.79	0.487570276707753	0.88	0.583941145430028	0.142363981982807	0.903126792549495	0.006	0.0079	0.084	0.0118	0.0581	0.014	0.0116	0.029	0.0031	0.0392	0.0489	0.1158	0.0038	0.0514	0.0968	0.0149	0.0142	0.0057	0.0017	0.0221	0.0172	0.1354	0.0312	0.1119	0.0547	0.0027
2	rs74323402	233528378	0.79	0.487570276707753	0.88	0.583941145430028	0.070264242098958	1.20340470678299	0.0059	0.0079	0.0838	0.012	0.0581	0.0144	0.012	0.029	0.0031	0.0392	0.0487	0.1156	0.0038	0.0515	0.0967	0.0152	0.0143	0.0056	0.0017	0.022	0.0173	0.1355	0.0316	0.1114	0.0543	0.0027
2	rs12694912	233528515	0.79	0.487570276707753	0.89	0.529866637543626	0.0467242654262779	0.973766910398513	0.0059	0.0079	0.084	0.0121	0.058	0.0144	0.012	0.029	0.0031	0.0391	0.0487	0.1156	0.0038	0.0515	0.0966	0.0152	0.0144	0.0056	0.0017	0.0219	0.0173	0.1357	0.0316	0.1113	0.0541	0.0027
2	rs10933404	233531234	0.79	0.487570276707753	0.89	0.529866637543626	0.0386611400522279	0.991948159198977	0.0061	0.0079	0.0845	0.0119	0.0581	0.0148	0.0119	0.0292	0.003	0.0392	0.0487	0.1152	0.0037	0.0519	0.0964	0.0154	0.0144	0.0052	0.0017	0.022	0.0173	0.1356	0.0318	0.1108	0.0542	0.0027
2	rs11550699	233537125	0.79	0.487570276707753	0.89	0.529866637543626	0.0233475026019069	0.840224957321734	0.0061	0.008	0.0846	0.012	0.0581	0.0148	0.012	0.0291	0.0031	0.0393	0.0485	0.1149	0.0037	0.0521	0.0966	0.0155	0.0146	0.0052	0.0021	0.022	0.0172	0.1354	0.0317	0.1109	0.0535	0.0027
2	rs17297626	233537714	0.79	0.487570276707753	0.9	0.479198205640863	0.0230114091987992	0.769177955047099	0.0061	0.008	0.0846	0.0121	0.0581	0.0149	0.012	0.0291	0.0031	0.0393	0.0484	0.1149	0.0037	0.0521	0.0966	0.0157	0.0146	0.0052	0.0021	0.0219	0.0171	0.1355	0.0317	0.1106	0.0535	0.0027
2	rs78590548	233539580	0.79	0.487570276707753	0.9	0.479198205640863	0.0341854125548751	0.801932830706549	0.0061	0.008	0.0846	0.0121	0.0581	0.0149	0.012	0.0291	0.0031	0.0393	0.0484	0.1149	0.0037	0.0521	0.0966	0.0157	0.0145	0.0052	0.0021	0.0219	0.017	0.1356	0.0317	0.1105	0.0535	0.0027
2	rs11681297	233543892	0.79	0.487570276707753	0.9	0.479198205640863	0.049148235481177	0.823416383437796	0.0061	0.0079	0.0844	0.0121	0.0583	0.0149	0.0121	0.0292	0.0031	0.0394	0.0483	0.115	0.0037	0.052	0.0969	0.0156	0.0144	0.0051	0.002	0.0219	0.0169	0.1356	0.0317	0.1104	0.0535	0.0027
2	rs115735486	233547639	0.79	0.487570276707753	0.89	0.529866637543626	0.0318055575658731	0.818187950514762	0.0063	0.008	0.0844	0.0121	0.0587	0.0148	0.0122	0.0289	0.003	0.039	0.0481	0.1152	0.0038	0.0517	0.0976	0.0159	0.0144	0.0049	0.0019	0.0213	0.0166	0.1377	0.0316	0.1101	0.0528	0.0026
2	rs2138401	233549020	0.79	0.487570276707753	0.9	0.479198205640863	0.0223683916418255	0.963429877960147	0.0064	0.0081	0.0843	0.0121	0.0587	0.0149	0.0122	0.0288	0.0029	0.0389	0.0481	0.1151	0.0038	0.0515	0.0977	0.016	0.0144	0.0048	0.0018	0.0212	0.0165	0.1385	0.0318	0.1101	0.0525	0.0025
2	rs7561857	233551639	0.8	0.433874260405774	0.9	0.479198205640863	0.0557521287639643	0.484517354557188	0.008	0.008	0.0838	0.0118	0.0581	0.0151	0.0129	0.0279	0.0024	0.0363	0.0472	0.1108	0.0028	0.0513	0.0977	0.0167	0.0143	0.0042	0.0013	0.0193	0.0151	0.1523	0.0314	0.1102	0.0525	0.0022
2	rs13003916	233554188	0.8	0.433874260405774	0.9	0.479198205640863	0.027648718788514	0.970106725227723	0.0082	0.008	0.0841	0.0117	0.0578	0.0149	0.0128	0.0279	0.0023	0.0361	0.0473	0.11	0.0026	0.0515	0.0975	0.0167	0.0141	0.0042	0.0012	0.019	0.015	0.1543	0.0314	0.1103	0.0528	0.0022
2	rs11694989	233554499	0.8	0.433874260405774	0.9	0.479198205640863	0.0303393253988224	1.02802099472667	0.0082	0.008	0.0841	0.0117	0.0579	0.0148	0.0128	0.0279	0.0023	0.036	0.0473	0.11	0.0026	0.0515	0.0975	0.0167	0.0141	0.0042	0.0012	0.019	0.015	0.1543	0.0314	0.1103	0.0528	0.0022
2	rs13010612	233554720	0.8	0.433874260405774	0.9	0.479198205640863	0.0379496987534106	1.12341509513585	0.0082	0.008	0.0841	0.0117	0.0579	0.0148	0.0128	0.0279	0.0023	0.036	0.0473	0.11	0.0026	0.0516	0.0975	0.0167	0.0141	0.0042	0.0012	0.019	0.015	0.1543	0.0313	0.1103	0.0529	0.0022
2	rs115387410	233562539	0.79	0.487570276707753	0.91	0.431857736337621	0.00660850762033289	0.555639173350872	0.0084	0.008	0.083	0.0119	0.0585	0.0151	0.0127	0.0278	0.0023	0.0359	0.0473	0.1101	0.0027	0.052	0.0971	0.017	0.0139	0.0041	0.0014	0.0188	0.015	0.155	0.0308	0.1096	0.0541	0.0022
2	rs114254577	233567473	0.79	0.487570276707753	0.91	0.431857736337621	0.00628017836540864	0.554232561640227	0.0084	0.008	0.083	0.0119	0.0585	0.0151	0.0127	0.0278	0.0023	0.0359	0.0473	0.1101	0.0027	0.052	0.0971	0.017	0.0139	0.0041	0.0014	0.0188	0.015	0.155	0.0308	0.1095	0.0542	0.0022
2	rs4517962	233578337	0.79	0.487570276707753	0.91	0.431857736337621	0.00312050878946678	0.239205107862415	0.0084	0.008	0.0828	0.0119	0.0585	0.0152	0.0127	0.0278	0.0024	0.0358	0.0472	0.1101	0.0027	0.0521	0.097	0.0171	0.0139	0.0043	0.0014	0.0188	0.015	0.1551	0.0307	0.1094	0.0544	0.0022
2	rs6704763	233592487	0.79	0.487570276707753	0.91	0.431857736337621	0.00253486137537489	0.131401906408815	0.0084	0.008	0.0828	0.012	0.0586	0.0152	0.0127	0.0278	0.0024	0.0358	0.047	0.1101	0.0027	0.052	0.097	0.0171	0.0139	0.0045	0.0014	0.0187	0.015	0.1549	0.0307	0.1095	0.0544	0.0022
2	rs36038193	233592955	0.79	0.487570276707753	0.91	0.431857736337621	0.00251897191337185	0.130681780387496	0.0084	0.008	0.0828	0.012	0.0586	0.0152	0.0127	0.0278	0.0024	0.0358	0.047	0.1101	0.0027	0.052	0.097	0.0171	0.0139	0.0045	0.0014	0.0187	0.015	0.1549	0.0307	0.1095	0.0544	0.0022
2	rs114520841	233597163	0.79	0.487570276707753	0.92	0.387761932740255	0.00251721135232871	0.126747391541924	0.0084	0.008	0.0829	0.012	0.0587	0.0152	0.0127	0.0278	0.0024	0.0358	0.047	0.1101	0.0027	0.0521	0.097	0.0171	0.0139	0.0045	0.0014	0.0186	0.015	0.1549	0.0307	0.1095	0.0544	0.0022
2	rs11555646	233599904	0.79	0.487570276707753	0.92	0.387761932740255	0.00252073346031544	0.124090603306848	0.0084	0.008	0.0829	0.012	0.0587	0.0152	0.0127	0.0278	0.0024	0.0358	0.047	0.1101	0.0027	0.0521	0.097	0.0171	0.0139	0.0045	0.0014	0.0185	0.015	0.1549	0.0307	0.1095	0.0544	0.0022
2	rs75478542	233604889	0.79	0.487570276707753	0.92	0.387761932740255	0.0024458723769106	0.12462027839919	0.0085	0.008	0.083	0.012	0.0587	0.0152	0.0127	0.0278	0.0024	0.0359	0.0469	0.1102	0.0027	0.0522	0.0969	0.0171	0.014	0.0045	0.0014	0.0179	0.015	0.1548	0.0308	0.1095	0.0545	0.0023
2	rs11892326	233609982	0.79	0.487570276707753	0.92	0.387761932740255	0.00244759285300819	0.127192227947889	0.0085	0.008	0.083	0.012	0.0587	0.0152	0.0127	0.0278	0.0024	0.0359	0.0469	0.1102	0.0027	0.0522	0.0969	0.0171	0.0141	0.0045	0.0014	0.0178	0.015	0.1548	0.0308	0.1095	0.0546	0.0023
2	rs77237820	233630676	0.79	0.487570276707753	0.92	0.387761932740255	0.00249441359728627	0.128351514075649	0.0084	0.008	0.083	0.0121	0.0586	0.0152	0.0128	0.0278	0.0023	0.0361	0.0468	0.1102	0.0027	0.0522	0.0967	0.0171	0.0142	0.0045	0.0013	0.0178	0.0151	0.1547	0.0309	0.1094	0.0548	0.0023
2	rs80042330	233631266	0.79	0.487570276707753	0.92	0.387761932740255	0.00256688101878014	0.13077171605386	0.0084	0.008	0.083	0.0121	0.0586	0.0152	0.0128	0.0278	0.0023	0.0361	0.0468	0.1104	0.0027	0.0522	0.0966	0.0171	0.0142	0.0045	0.0013	0.0177	0.015	0.1545	0.0309	0.1094	0.0548	0.0023
2	rs1801251	233633460	0.79	0.487570276707753	0.92	0.387761932740255	0.0024150692120556	0.132213795627726	0.0084	0.008	0.083	0.0121	0.0586	0.0151	0.0128	0.0278	0.0023	0.0361	0.0468	0.1105	0.0027	0.0523	0.0967	0.0171	0.0142	0.0045	0.0013	0.0177	0.015	0.1545	0.0308	0.1095	0.0548	0.0023
2	rs11893358	233636922	0.79	0.487570276707753	0.92	0.387761932740255	0.00345115968131373	0.123826082368354	0.0085	0.008	0.083	0.0122	0.0586	0.0151	0.0128	0.0277	0.0023	0.0361	0.0468	0.1105	0.0027	0.0522	0.0966	0.0171	0.0142	0.0051	0.0013	0.0177	0.0151	0.1545	0.0306	0.1094	0.0548	0.0023
2	rs11890879	233638939	0.79	0.487570276707753	0.92	0.387761932740255	0.00346022135062042	0.123737955677872	0.0085	0.008	0.083	0.0122	0.0586	0.0151	0.0128	0.0277	0.0023	0.0361	0.0468	0.1105	0.0027	0.0522	0.0966	0.0171	0.0142	0.0051	0.0013	0.0177	0.0151	0.1545	0.0306	0.1094	0.0548	0.0023
2	rs2289916	233641886	0.79	0.487570276707753	0.92	0.387761932740255	0.00420602800658345	0.122243402239021	0.0085	0.008	0.083	0.0122	0.0586	0.0151	0.0128	0.0277	0.0022	0.0361	0.0467	0.1105	0.0025	0.0522	0.0967	0.0172	0.0141	0.0051	0.0013	0.0177	0.0151	0.1546	0.0306	0.1094	0.0548	0.0023
2	rs13393621	233655236	0.79	0.487570276707753	0.93	0.346822133743557	0.00760607785651896	0.124443626296515	0.0085	0.008	0.0831	0.0122	0.0586	0.0152	0.0128	0.0277	0.0022	0.0361	0.0467	0.1106	0.0019	0.0522	0.0968	0.0173	0.0141	0.0051	0.0013	0.0177	0.0151	0.1547	0.0305	0.1094	0.0548	0.0023
2	rs283468	233658309	0.79	0.487570276707753	0.92	0.387761932740255	0.0084033017400196	0.125150796408133	0.0085	0.008	0.0831	0.0122	0.0586	0.0152	0.0128	0.0277	0.0022	0.0361	0.0467	0.1106	0.0018	0.0522	0.0969	0.0174	0.0141	0.0051	0.0013	0.0177	0.0151	0.1547	0.0305	0.1094	0.0548	0.0023
2	rs2289912	233659553	0.79	0.487570276707753	0.92	0.387761932740255	0.0087618476701959	0.127726796987499	0.0085	0.008	0.0831	0.0122	0.0586	0.0152	0.0128	0.0277	0.0022	0.0361	0.0467	0.1106	0.0018	0.0522	0.0969	0.0174	0.0141	0.0051	0.0013	0.0177	0.0151	0.1547	0.0305	0.1094	0.0548	0.0023
2	rs2305138	233660846	0.79	0.487570276707753	0.92	0.387761932740255	0.00898820890425948	0.130232445763723	0.0085	0.008	0.0831	0.0122	0.0586	0.0152	0.0128	0.0277	0.0022	0.0361	0.0467	0.1106	0.0018	0.0522	0.0969	0.0174	0.0141	0.0051	0.0013	0.0177	0.0151	0.1547	0.0305	0.1094	0.0548	0.0023
2	rs74827722	233661727	0.79	0.487570276707753	0.9	0.479198205640863	0.00900250269482883	0.13113168761125	0.0085	0.008	0.0831	0.0122	0.0586	0.0152	0.0128	0.0277	0.0022	0.0361	0.0467	0.1106	0.0018	0.0522	0.0969	0.0174	0.0141	0.0051	0.0013	0.0177	0.0151	0.1547	0.0305	0.1094	0.0548	0.0023
2	rs10933410	233661994	0.79	0.487570276707753	0.9	0.479198205640863	0.00902158796301232	0.131401906408815	0.0085	0.008	0.0831	0.0122	0.0586	0.0152	0.0128	0.0277	0.0022	0.0361	0.0467	0.1106	0.0018	0.0522	0.0969	0.0174	0.0141	0.0051	0.0013	0.0177	0.0151	0.1547	0.0305	0.1094	0.0548	0.0023
2	rs114745977	233683095	0.79	0.487570276707753	0.91	0.431857736337621	0.0101299033821561	0.134933388472316	0.0086	0.008	0.0831	0.0121	0.0585	0.0152	0.0128	0.0278	0.0022	0.036	0.0467	0.1106	0.0018	0.0522	0.0968	0.0175	0.0141	0.0051	0.0013	0.0177	0.015	0.1547	0.0305	0.1094	0.055	0.0023
2	rs2044450	233718877	0.79	0.487570276707753	0.9	0.479198205640863	0.0109959112934568	0.14377156807406	0.0086	0.008	0.0831	0.0121	0.0584	0.0152	0.0128	0.0278	0.0022	0.036	0.0466	0.1106	0.0018	0.0522	0.0967	0.0175	0.0141	0.0051	0.0013	0.0177	0.015	0.1548	0.0304	0.1094	0.0552	0.0023
2	rs34424361	233721525	0.79	0.487570276707753	0.9	0.479198205640863	0.0110514799723688	0.14451726923519	0.0086	0.008	0.0831	0.0121	0.0584	0.0152	0.0128	0.0278	0.0022	0.036	0.0466	0.1106	0.0018	0.0522	0.0967	0.0175	0.0141	0.0051	0.0013	0.0177	0.015	0.1548	0.0304	0.1094	0.0552	0.0023
2	rs115662989	233727361	0.79	0.487570276707753	0.9	0.479198205640863	0.0129436950921385	0.130501977774154	0.0087	0.008	0.0831	0.0121	0.0584	0.0151	0.0128	0.0279	0.0021	0.0358	0.0466	0.1106	0.0018	0.0522	0.0964	0.0177	0.0141	0.0051	0.0014	0.0176	0.0149	0.1548	0.0303	0.1094	0.0556	0.0023
2	rs778339	233739678	0.79	0.487570276707753	0.89	0.529866637543626	0.0160295229025015	0.12799439413275	0.0089	0.008	0.0831	0.0121	0.0585	0.0151	0.0128	0.0281	0.002	0.0357	0.0466	0.1106	0.0019	0.0522	0.0961	0.0179	0.0141	0.0051	0.0014	0.0175	0.0147	0.1548	0.0302	0.1095	0.0561	0.0023
2	rs35811586	233743794	0.79	0.487570276707753	0.9	0.479198205640863	0.0170666480754046	0.127192227947889	0.0089	0.008	0.0831	0.012	0.0584	0.0151	0.0128	0.0281	0.002	0.0357	0.0465	0.1106	0.0019	0.0522	0.0961	0.018	0.0141	0.0051	0.0014	0.0175	0.0147	0.1549	0.0301	0.1095	0.0561	0.0023
2	Affx-19484179	233745521	0.79	0.487570276707753	0.9	0.479198205640863	0.0180077777113966	0.126125596555621	0.009	0.008	0.0831	0.012	0.0584	0.0151	0.0127	0.0281	0.002	0.0356	0.0465	0.1105	0.0019	0.0522	0.0962	0.0179	0.0141	0.0051	0.0014	0.0174	0.0147	0.1551	0.0301	0.1095	0.0562	0.0023
2	rs72997493	233747015	0.79	0.487570276707753	0.9	0.479198205640863	0.0189364566252301	0.127459408191654	0.009	0.008	0.0831	0.012	0.0584	0.0151	0.0127	0.0281	0.002	0.0356	0.0465	0.1105	0.0019	0.0522	0.0962	0.018	0.0141	0.0051	0.0013	0.0174	0.0147	0.1551	0.0301	0.1095	0.0562	0.0023
2	rs6719766	233754298	0.79	0.487570276707753	0.9	0.479198205640863	0.0236091717913447	0.125948150301075	0.0091	0.008	0.0831	0.012	0.0584	0.0151	0.0128	0.0282	0.0019	0.0356	0.0464	0.1103	0.0019	0.0522	0.0962	0.0179	0.0141	0.0051	0.0012	0.0175	0.0146	0.1551	0.03	0.1098	0.0565	0.0023
2	rs895432	233757697	0.79	0.487570276707753	0.89	0.529866637543626	0.0287754388268347	0.124885432141754	0.0092	0.008	0.0831	0.012	0.0584	0.0152	0.0128	0.0283	0.0019	0.0355	0.0464	0.1101	0.0019	0.0522	0.0961	0.018	0.0141	0.0051	0.0011	0.0175	0.0145	0.1552	0.03	0.1099	0.0566	0.0022
2	rs6721903	233757860	0.79	0.487570276707753	0.89	0.529866637543626	0.0290339194217343	0.124708639575844	0.0092	0.008	0.0831	0.012	0.0584	0.0152	0.0128	0.0283	0.0019	0.0355	0.0464	0.1101	0.0019	0.0522	0.0961	0.018	0.0141	0.0051	0.0011	0.0175	0.0145	0.1552	0.03	0.1099	0.0566	0.0022
2	rs12477794	233763362	0.79	0.487570276707753	0.89	0.529866637543626	0.0355569603550519	0.138131894503639	0.0093	0.008	0.0829	0.0119	0.0584	0.0152	0.0129	0.0282	0.0019	0.0353	0.0464	0.1102	0.0019	0.0521	0.096	0.0181	0.014	0.0051	0.0011	0.0174	0.0144	0.1553	0.03	0.11	0.0569	0.0022
2	rs7580051	233769026	0.79	0.487570276707753	0.89	0.529866637543626	0.036501106724108	0.158560926491128	0.0093	0.008	0.0825	0.0118	0.0585	0.0152	0.0129	0.0284	0.0018	0.0353	0.0469	0.11	0.0021	0.0521	0.0959	0.018	0.0139	0.0051	0.001	0.0175	0.0143	0.1551	0.0301	0.1098	0.0571	0.0022
2	rs2257942	233769324	0.79	0.487570276707753	0.89	0.529866637543626	0.0334700408681751	0.150722260023125	0.0093	0.008	0.0825	0.0119	0.0585	0.0153	0.0129	0.0284	0.0018	0.0353	0.0469	0.11	0.0021	0.0521	0.0959	0.018	0.014	0.0051	0.001	0.0174	0.0143	0.1551	0.0301	0.1098	0.0571	0.0022
2	rs74350503	233784511	0.79	0.487570276707753	0.89	0.529866637543626	0.0348344576582059	0.148455028124597	0.0094	0.0081	0.0817	0.0117	0.0588	0.0154	0.0131	0.0285	0.0018	0.0357	0.0466	0.1105	0.0021	0.0521	0.0956	0.018	0.0139	0.0048	0.0011	0.0176	0.0141	0.1549	0.0304	0.1089	0.0578	0.0022
2	rs2592127	233791648	0.79	0.487570276707753	0.89	0.529866637543626	0.0349627199441996	0.15433717567609	0.0095	0.0081	0.0814	0.0117	0.059	0.0154	0.0132	0.0286	0.0018	0.0358	0.0466	0.1105	0.0021	0.0521	0.0955	0.018	0.0138	0.0047	0.0011	0.0176	0.0141	0.1548	0.0305	0.1086	0.0581	0.0022
2	rs13391061	233795536	0.79	0.487570276707753	0.89	0.529866637543626	0.0470857312898025	0.177556673590992	0.0094	0.0081	0.0811	0.0118	0.0582	0.0155	0.0132	0.0303	0.0017	0.0362	0.0467	0.1096	0.0021	0.052	0.0939	0.0181	0.0138	0.0048	0.0011	0.0173	0.0142	0.1548	0.03	0.1092	0.0597	0.0022
2	rs79984888	233796252	0.79	0.487570276707753	0.89	0.529866637543626	0.0499309976894623	0.182092335747481	0.0094	0.0081	0.0811	0.0118	0.0582	0.0155	0.0132	0.0303	0.0017	0.0362	0.0467	0.1095	0.0021	0.0521	0.0939	0.0181	0.0138	0.0048	0.0011	0.0173	0.0142	0.1548	0.0299	0.1092	0.0597	0.0022
2	rs778350	233803208	0.79	0.487570276707753	0.89	0.529866637543626	0.0584239342255401	0.207459505806089	0.0094	0.0081	0.081	0.0118	0.0582	0.0155	0.0134	0.0303	0.0017	0.0363	0.0468	0.1088	0.0022	0.0524	0.0934	0.0182	0.0138	0.0048	0.0011	0.0173	0.0143	0.1552	0.0298	0.1088	0.0602	0.0022
2	rs4973577	233809243	0.79	0.487570276707753	0.89	0.529866637543626	0.107366066302462	0.144237467462872	0.01	0.0081	0.0791	0.0127	0.0582	0.0157	0.0137	0.0307	0.0016	0.0358	0.0449	0.1099	0.0026	0.0525	0.0932	0.0184	0.0138	0.0048	0.0012	0.018	0.0144	0.1567	0.0295	0.1053	0.0615	0.0022
2	rs13004808	233812756	0.79	0.487570276707753	0.88	0.583941145430028	0.143678223583479	0.142934327898062	0.0102	0.0081	0.0788	0.0128	0.0587	0.0158	0.0138	0.0307	0.0016	0.0355	0.0448	0.1099	0.0026	0.0526	0.0931	0.0185	0.0138	0.0049	0.0012	0.0184	0.0146	0.1569	0.0296	0.104	0.0617	0.0023
2	rs113593461	233812767	0.79	0.487570276707753	0.89	0.529866637543626	0.144386398191299	0.142748515665809	0.0102	0.0081	0.0788	0.0128	0.0587	0.0158	0.0138	0.0307	0.0016	0.0355	0.0448	0.1099	0.0026	0.0526	0.0931	0.0185	0.0138	0.0049	0.0012	0.0184	0.0146	0.1569	0.0296	0.104	0.0617	0.0023
2	rs73995736	233813302	0.79	0.487570276707753	0.89	0.529866637543626	0.151549241444167	0.140895232117075	0.0103	0.0081	0.0789	0.0128	0.0586	0.0158	0.0139	0.0307	0.0016	0.0355	0.0448	0.1098	0.0026	0.0526	0.0932	0.0185	0.0138	0.0049	0.0012	0.0183	0.0147	0.1569	0.0296	0.1039	0.0616	0.0023
2	rs2176309	233823850	0.8	0.433874260405774	0.89	0.529866637543626	0.147044253811047	0.125770797248816	0.0106	0.0084	0.0799	0.0129	0.0576	0.0163	0.0145	0.0293	0.0015	0.0358	0.0451	0.1085	0.0027	0.0522	0.0952	0.0196	0.0134	0.005	0.0012	0.0185	0.0151	0.1574	0.0301	0.1011	0.0608	0.0022
2	rs11886924	233824910	0.8	0.433874260405774	0.88	0.583941145430028	0.153915684367173	0.117023328175156	0.0106	0.0084	0.0799	0.0129	0.0576	0.0163	0.0145	0.0292	0.0015	0.0357	0.0451	0.1084	0.0027	0.0522	0.0952	0.0196	0.0134	0.005	0.0012	0.0185	0.0152	0.1574	0.0301	0.101	0.0608	0.0022
2	rs72978168	233831478	0.8	0.433874260405774	0.88	0.583941145430028	0.162179126774927	0.115474138660611	0.0108	0.0084	0.0803	0.0129	0.0575	0.0164	0.0147	0.0291	0.0015	0.0356	0.0452	0.1083	0.0027	0.052	0.0952	0.0198	0.0133	0.005	0.0012	0.0185	0.0154	0.1574	0.0301	0.1005	0.0606	0.0023
2	rs4973588	233834975	0.8	0.433874260405774	0.88	0.583941145430028	0.190841380511699	0.120057941307694	0.011	0.0085	0.0811	0.0129	0.0574	0.0164	0.0149	0.0288	0.0016	0.035	0.0451	0.1081	0.0028	0.0515	0.0958	0.0202	0.0132	0.005	0.0012	0.0191	0.0161	0.1567	0.0299	0.0997	0.0604	0.0025
2	rs73995748	233836038	0.8	0.433874260405774	0.88	0.583941145430028	0.188610287406298	0.111720374833512	0.011	0.0086	0.0811	0.0129	0.0574	0.0165	0.015	0.0287	0.0016	0.0349	0.0451	0.1082	0.0028	0.0514	0.0959	0.0202	0.0132	0.005	0.0012	0.0192	0.0162	0.1564	0.03	0.0995	0.0603	0.0025
2	rs72978178	233836065	0.8	0.433874260405774	0.88	0.583941145430028	0.188497243407854	0.108768377832217	0.011	0.0086	0.0811	0.0129	0.0574	0.0165	0.015	0.0287	0.0016	0.0349	0.0451	0.1082	0.0028	0.0514	0.0959	0.0202	0.0132	0.005	0.0012	0.0192	0.0162	0.1564	0.03	0.0995	0.0603	0.0025
2	rs112273617	233841768	0.8	0.433874260405774	0.88	0.583941145430028	0.144967358067424	0.0961462615445758	0.0111	0.0087	0.0811	0.0129	0.0574	0.0165	0.0151	0.0284	0.0016	0.0349	0.0452	0.1084	0.0029	0.0513	0.0957	0.0202	0.0134	0.005	0.0015	0.0196	0.0164	0.1556	0.0301	0.0991	0.0602	0.0026
2	rs6718592	233842049	0.8	0.433874260405774	0.87	0.641494868499257	0.139757111759992	0.132756080473804	0.0111	0.0087	0.0811	0.0129	0.0574	0.0165	0.0151	0.0284	0.0016	0.0349	0.0452	0.1084	0.003	0.0513	0.0957	0.0202	0.0134	0.005	0.0015	0.0196	0.0164	0.1556	0.0301	0.0991	0.0602	0.0026
2	rs74614125	233842058	0.8	0.433874260405774	0.88	0.583941145430028	0.140326884084068	0.130591867625126	0.0111	0.0087	0.0811	0.0129	0.0574	0.0165	0.0151	0.0284	0.0016	0.0348	0.0452	0.1084	0.003	0.0513	0.0957	0.0202	0.0134	0.005	0.0015	0.0196	0.0164	0.1556	0.0301	0.0991	0.0602	0.0026
2	rs78249659	233842083	0.8	0.433874260405774	0.88	0.583941145430028	0.130343578084856	0.128798433641839	0.0111	0.0087	0.0812	0.0129	0.0574	0.0165	0.0151	0.0284	0.0016	0.0349	0.0452	0.1084	0.003	0.0513	0.0957	0.02	0.0134	0.005	0.0015	0.0196	0.0164	0.1556	0.0301	0.099	0.0602	0.0026
2	rs61419985	233849503	0.8	0.433874260405774	0.88	0.583941145430028	0.154485515063329	0.132304119531872	0.0115	0.0087	0.0807	0.0128	0.057	0.0167	0.0156	0.0295	0.0018	0.0354	0.045	0.1083	0.0032	0.0511	0.0951	0.0202	0.0135	0.0054	0.0016	0.0201	0.0168	0.1557	0.0295	0.0969	0.0598	0.0028
2	rs6437080	233855461	0.8	0.433874260405774	0.88	0.583941145430028	0.159669970086123	0.125239297911218	0.0115	0.0087	0.0806	0.0129	0.0569	0.0168	0.0157	0.0296	0.0018	0.0355	0.0449	0.108	0.0033	0.0511	0.0953	0.0203	0.0136	0.0055	0.0016	0.0202	0.0169	0.1557	0.0293	0.0967	0.0596	0.0029
2	rs4643532	233861960	0.8	0.433874260405774	0.88	0.583941145430028	0.16273214707294	0.112739437673692	0.0116	0.0087	0.0805	0.0129	0.0569	0.0168	0.0157	0.0296	0.0019	0.0356	0.0449	0.1079	0.0033	0.0512	0.0954	0.0204	0.0135	0.0055	0.0016	0.0202	0.017	0.1558	0.0291	0.0965	0.0593	0.0029
2	rs34708278	233868392	0.8	0.433874260405774	0.88	0.583941145430028	0.165234394122383	0.0876627292794626	0.0117	0.0087	0.0802	0.013	0.0569	0.0169	0.0156	0.0296	0.0019	0.0358	0.0449	0.1082	0.0035	0.0512	0.0955	0.0205	0.0136	0.0056	0.0016	0.0203	0.0171	0.1556	0.029	0.096	0.0591	0.0029
2	rs115878271	233872266	0.8	0.433874260405774	0.88	0.583941145430028	0.174204321523437	0.0806850783757492	0.0118	0.0089	0.0796	0.013	0.0567	0.0168	0.0157	0.0294	0.002	0.0358	0.0449	0.1081	0.0036	0.0512	0.0963	0.0208	0.0136	0.0057	0.0017	0.0205	0.0176	0.1556	0.029	0.0953	0.0584	0.003
2	rs74921097	233875844	0.8	0.433874260405774	0.89	0.529866637543626	0.189591629323006	0.0991233950663608	0.0119	0.0091	0.0787	0.0131	0.0566	0.0168	0.0158	0.0288	0.0021	0.0359	0.0449	0.1078	0.0039	0.0511	0.0973	0.0211	0.0136	0.0058	0.0017	0.0208	0.0183	0.1555	0.0289	0.0943	0.0576	0.0031
2	rs11683286	233885426	0.8	0.433874260405774	0.89	0.529866637543626	0.253131419560362	0.173956696920553	0.012	0.0094	0.0778	0.0133	0.0565	0.0172	0.0161	0.0285	0.0022	0.0357	0.0449	0.1079	0.0042	0.0515	0.0986	0.0216	0.0136	0.0059	0.0018	0.0211	0.0189	0.1552	0.0279	0.093	0.0568	0.0032
2	rs11677455	233885495	0.8	0.433874260405774	0.88	0.583941145430028	0.252953698747391	0.166735908740984	0.012	0.0094	0.0778	0.0133	0.0565	0.0172	0.0161	0.0285	0.0022	0.0357	0.0449	0.1079	0.0042	0.0515	0.0986	0.0216	0.0136	0.0059	0.0018	0.0211	0.0189	0.1552	0.0279	0.093	0.0568	0.0032
2	rs76655283	233887609	0.8	0.433874260405774	0.88	0.583941145430028	0.27258729321159	0.121105112509789	0.012	0.0096	0.078	0.0133	0.0565	0.0172	0.0161	0.0284	0.0023	0.0356	0.0447	0.1078	0.0043	0.0515	0.0986	0.0216	0.0137	0.0059	0.0018	0.0212	0.019	0.1554	0.0278	0.0926	0.0568	0.0032
2	rs115874184	233888027	0.8	0.433874260405774	0.88	0.583941145430028	0.276115495233883	0.117714364705915	0.012	0.0096	0.078	0.0133	0.0565	0.0172	0.0161	0.0284	0.0023	0.0355	0.0447	0.1078	0.0043	0.0515	0.0986	0.0216	0.0137	0.0059	0.0018	0.0212	0.019	0.1554	0.0278	0.0925	0.0568	0.0032
2	rs6739218	233891215	0.8	0.433874260405774	0.88	0.583941145430028	0.298865202309568	0.160881814645972	0.0121	0.0098	0.0783	0.0134	0.0565	0.0172	0.0161	0.0283	0.0023	0.0355	0.0444	0.1076	0.0045	0.0514	0.0987	0.0215	0.0137	0.0059	0.0018	0.0212	0.0192	0.1556	0.0278	0.0919	0.0568	0.0032
2	rs2233379	233897033	0.8	0.433874260405774	0.88	0.583941145430028	0.318438894294384	0.155485078419996	0.0122	0.0099	0.0801	0.0137	0.0558	0.0171	0.0164	0.028	0.0026	0.0346	0.0441	0.1058	0.0052	0.052	0.0983	0.0217	0.014	0.0058	0.002	0.0215	0.0196	0.1556	0.0282	0.09	0.057	0.0032
2	rs11692562	233897800	0.8	0.433874260405774	0.88	0.583941145430028	0.318740500778454	0.14817249413562	0.0122	0.01	0.0803	0.0138	0.0557	0.0172	0.0164	0.028	0.0027	0.0345	0.044	0.1056	0.0053	0.0521	0.0982	0.0217	0.014	0.0058	0.002	0.0216	0.0196	0.1556	0.0282	0.0898	0.057	0.0032
2	rs2233391	233899126	0.8	0.433874260405774	0.88	0.583941145430028	0.319898047392592	0.164874148879263	0.0122	0.01	0.0804	0.0137	0.0556	0.0172	0.0164	0.028	0.0027	0.0344	0.044	0.1058	0.0054	0.0519	0.0982	0.0217	0.014	0.0058	0.002	0.0216	0.0197	0.1555	0.0283	0.0898	0.057	0.0032
2	rs869880	233905002	0.81	0.384295662080596	0.89	0.529866637543626	0.316682511560504	0.161852369110184	0.0121	0.0097	0.0812	0.0138	0.0559	0.0174	0.0165	0.0284	0.0027	0.0344	0.0437	0.1045	0.0055	0.0517	0.0979	0.0217	0.0141	0.0058	0.0021	0.0216	0.0202	0.1559	0.0282	0.0895	0.0567	0.0032
2	rs1400349	233905804	0.81	0.384295662080596	0.89	0.529866637543626	0.311444007319002	0.146762737124502	0.0121	0.0097	0.0812	0.0139	0.056	0.0174	0.0165	0.0285	0.0027	0.0343	0.0437	0.1042	0.0055	0.0516	0.0978	0.0217	0.0141	0.0058	0.0021	0.0217	0.0203	0.156	0.0282	0.0894	0.0566	0.0032
2	rs10190420	233906006	0.81	0.384295662080596	0.89	0.529866637543626	0.313035630565883	0.145825604307514	0.0121	0.0096	0.0813	0.0139	0.056	0.0173	0.0165	0.0285	0.0027	0.0343	0.0437	0.104	0.0055	0.0516	0.0979	0.0217	0.0142	0.0058	0.0021	0.0217	0.0204	0.156	0.0283	0.0894	0.0566	0.0032
2	rs34383725	233915337	0.81	0.384295662080596	0.88	0.583941145430028	0.283245214617429	0.118580322134213	0.0122	0.0096	0.0819	0.0142	0.0561	0.0175	0.017	0.0285	0.0027	0.0342	0.0435	0.1036	0.0056	0.051	0.0977	0.0222	0.0147	0.0059	0.0023	0.0217	0.0206	0.1548	0.0285	0.0891	0.0564	0.003
2	rs72980095	233917052	0.81	0.384295662080596	0.87	0.641494868499257	0.280842119789566	0.120319413142363	0.0122	0.0096	0.0819	0.0142	0.056	0.0175	0.017	0.0285	0.0027	0.0343	0.0435	0.1036	0.0056	0.0508	0.0976	0.0223	0.0147	0.0059	0.0024	0.0217	0.0208	0.1546	0.0286	0.0891	0.0563	0.003
2	rs34218488	233925406	0.81	0.384295662080596	0.86	0.702596200902853	0.310203527067266	0.143213210765315	0.0124	0.0096	0.0821	0.0143	0.0556	0.0177	0.0173	0.0286	0.0026	0.0342	0.0431	0.1036	0.0055	0.0505	0.0973	0.0225	0.0149	0.0062	0.0026	0.0217	0.021	0.1545	0.0286	0.0888	0.0561	0.0029
2	rs80235131	233927628	0.81	0.384295662080596	0.86	0.702596200902853	0.297215242527664	0.123033788456447	0.0124	0.0097	0.0822	0.0144	0.0557	0.0177	0.0173	0.0287	0.0027	0.0342	0.0426	0.1035	0.0055	0.0505	0.0977	0.0225	0.015	0.0059	0.0026	0.0217	0.0208	0.1545	0.0285	0.0888	0.056	0.003
2	rs73998438	233929975	0.82	0.338707801994422	0.86	0.702596200902853	0.304432810021229	0.132846540895029	0.0126	0.0098	0.0823	0.0145	0.0555	0.0178	0.0175	0.0286	0.0026	0.0344	0.0424	0.1032	0.0054	0.0505	0.0973	0.0225	0.0151	0.006	0.0026	0.0219	0.0209	0.1546	0.0285	0.089	0.0558	0.0031
2	rs4973064	233931051	0.82	0.338707801994422	0.86	0.702596200902853	0.320149979315215	0.13630081096927	0.0126	0.0099	0.0824	0.0145	0.0553	0.0179	0.0177	0.0284	0.0026	0.0345	0.0425	0.103	0.0053	0.0503	0.0966	0.0227	0.0153	0.0061	0.0026	0.022	0.0211	0.1547	0.0287	0.0887	0.0555	0.0031
2	rs28605384	233933897	0.82	0.338707801994422	0.86	0.702596200902853	0.33246764216936	0.132575227842173	0.0127	0.0102	0.0828	0.0148	0.0552	0.0182	0.0181	0.0282	0.0025	0.0347	0.0426	0.1029	0.0051	0.0497	0.0956	0.023	0.0157	0.0063	0.0027	0.0221	0.0212	0.1548	0.0289	0.0882	0.0549	0.003
2	rs4973599	233934575	0.82	0.338707801994422	0.86	0.702596200902853	0.338665564781949	0.144797267381713	0.0127	0.0102	0.0828	0.0148	0.0552	0.0182	0.0182	0.0282	0.0025	0.0347	0.0425	0.1034	0.0053	0.0496	0.0954	0.023	0.0157	0.0063	0.0027	0.022	0.0213	0.1547	0.029	0.0879	0.0549	0.003
2	rs12617622	233935491	0.82	0.338707801994422	0.86	0.702596200902853	0.34612904173527	0.152906573377713	0.0127	0.0102	0.0828	0.0148	0.0551	0.0182	0.0182	0.0282	0.0025	0.0348	0.0425	0.1037	0.0054	0.0495	0.0953	0.023	0.0157	0.0063	0.0027	0.022	0.0213	0.1548	0.029	0.0876	0.0549	0.003
2	rs11674347	233941388	0.82	0.338707801994422	0.86	0.702596200902853	0.322270313543351	0.153955216378419	0.0128	0.0102	0.0827	0.0146	0.055	0.0182	0.0181	0.0285	0.0026	0.0349	0.0423	0.1039	0.0053	0.0497	0.0953	0.023	0.0157	0.0063	0.0028	0.022	0.0213	0.1544	0.029	0.0876	0.0549	0.0031
2	rs80176476	233945544	0.83	0.29697514221559	0.86	0.702596200902853	0.309856660511836	0.160106858438354	0.0128	0.0102	0.0827	0.0144	0.0551	0.018	0.0179	0.0286	0.0027	0.0351	0.0423	0.104	0.0052	0.0497	0.0953	0.0228	0.0156	0.0062	0.0028	0.022	0.0212	0.1545	0.0288	0.088	0.055	0.0033
2	rs79850768	233946937	0.83	0.29697514221559	0.86	0.702596200902853	0.278918189258108	0.15798257461064	0.0129	0.0102	0.0826	0.0143	0.0552	0.0179	0.0177	0.0287	0.0028	0.0353	0.0424	0.104	0.0049	0.0497	0.0953	0.0227	0.0155	0.0062	0.0028	0.022	0.0211	0.1546	0.0287	0.0882	0.055	0.0034
2	rs4075111	233948264	0.83	0.29697514221559	0.86	0.702596200902853	0.23839808357909	0.1665395885509	0.0129	0.0103	0.0822	0.0142	0.0551	0.0179	0.0179	0.0287	0.0029	0.0351	0.0423	0.1039	0.0049	0.0495	0.0952	0.0227	0.0166	0.0061	0.0028	0.0219	0.021	0.1547	0.0288	0.0884	0.0544	0.0035
2	rs116573286	233953145	0.83	0.29697514221559	0.86	0.702596200902853	0.233779232361471	0.196970848547838	0.0129	0.0107	0.0829	0.0142	0.0547	0.018	0.0182	0.0289	0.003	0.0346	0.0424	0.1035	0.005	0.0496	0.0946	0.0228	0.0186	0.006	0.003	0.0221	0.0207	0.155	0.0285	0.0875	0.053	0.0036
2	rs10933428	233957372	0.83	0.29697514221559	0.86	0.702596200902853	0.226067027623868	0.217160279196102	0.0129	0.0109	0.0833	0.0142	0.0544	0.018	0.0184	0.029	0.0031	0.0343	0.0424	0.1032	0.0051	0.0496	0.0942	0.0229	0.0197	0.0059	0.0031	0.0221	0.0206	0.1551	0.0286	0.087	0.0524	0.0037
2	rs10201551	233957464	0.83	0.29697514221559	0.86	0.702596200902853	0.229420803068019	0.215658341327121	0.0129	0.0109	0.0833	0.0142	0.0543	0.018	0.0184	0.029	0.0031	0.0343	0.0424	0.1032	0.0051	0.0496	0.0942	0.0229	0.0197	0.0059	0.0031	0.0221	0.0206	0.1551	0.0286	0.087	0.0524	0.0037
2	rs74775430	233959770	0.83	0.29697514221559	0.86	0.702596200902853	0.266700404708909	0.229297815507276	0.0129	0.0107	0.0832	0.0143	0.0538	0.0179	0.0184	0.0291	0.0031	0.0345	0.0422	0.1033	0.0051	0.05	0.0934	0.0227	0.0197	0.006	0.0031	0.0223	0.0205	0.1552	0.0288	0.0875	0.0521	0.0038
2	rs112703627	233960940	0.83	0.29697514221559	0.85	0.767309033253442	0.263646717773697	0.22875138966079	0.0129	0.0107	0.0832	0.0143	0.0538	0.0179	0.0184	0.0291	0.0031	0.0345	0.0422	0.1033	0.0051	0.05	0.0934	0.0227	0.0197	0.006	0.0031	0.0223	0.0205	0.1552	0.0288	0.0875	0.0521	0.0038
2	rs4973069	233961776	0.83	0.29697514221559	0.85	0.767309033253442	0.261063826276654	0.228969909277093	0.0129	0.0107	0.0832	0.0143	0.0538	0.0179	0.0184	0.0291	0.0031	0.0345	0.0422	0.1033	0.0051	0.05	0.0934	0.0227	0.0197	0.006	0.0031	0.0223	0.0205	0.1552	0.0288	0.0875	0.0521	0.0038
2	rs57371118	233964985	0.84	0.258953137461488	0.85	0.767309033253442	0.293207798357594	0.253411363149183	0.013	0.0106	0.0836	0.0146	0.0539	0.0174	0.0183	0.0299	0.0033	0.0336	0.0421	0.1045	0.0049	0.0501	0.0925	0.0228	0.0197	0.006	0.0032	0.0222	0.02	0.1548	0.0297	0.0874	0.0513	0.0041
2	rs74461644	233966850	0.85	0.2244882202137	0.85	0.767309033253442	0.364858575814722	0.279667907373539	0.0133	0.0104	0.0841	0.0152	0.0538	0.0168	0.0181	0.0299	0.0034	0.0331	0.0419	0.1053	0.0048	0.0499	0.0915	0.023	0.0198	0.006	0.0031	0.0223	0.0194	0.1546	0.0309	0.0878	0.0511	0.0042
2	rs9288684	233968153	0.85	0.2244882202137	0.85	0.767309033253442	0.37621871776201	0.287851872625035	0.0135	0.0103	0.0844	0.0156	0.0539	0.0165	0.0186	0.03	0.0034	0.0327	0.0416	0.1046	0.0048	0.0496	0.091	0.0226	0.0195	0.0059	0.003	0.0223	0.0193	0.1552	0.0318	0.0887	0.0506	0.0043
2	rs112964319	233971739	0.84	0.258953137461488	0.85	0.767309033253442	0.435836413440717	0.271672146516398	0.0135	0.0101	0.0853	0.016	0.0538	0.0167	0.0191	0.0304	0.0034	0.0323	0.0416	0.1037	0.0047	0.0492	0.0898	0.0227	0.0202	0.0059	0.0028	0.0223	0.0191	0.1549	0.0325	0.0894	0.0497	0.0042
2	rs115107477	233971804	0.84	0.258953137461488	0.84	0.835693000351761	0.436072343478544	0.272826513887828	0.0135	0.0101	0.0853	0.016	0.0538	0.0167	0.0191	0.0304	0.0034	0.0323	0.0416	0.1037	0.0047	0.0492	0.0898	0.0227	0.0202	0.0059	0.0028	0.0223	0.0191	0.1549	0.0325	0.0894	0.0497	0.0042
2	rs72984262	233977925	0.83	0.29697514221559	0.84	0.835693000351761	0.561052895096075	0.272711009062895	0.0136	0.0097	0.0864	0.0164	0.0539	0.0169	0.0195	0.0308	0.0033	0.0319	0.0415	0.1028	0.0045	0.0491	0.0879	0.0227	0.021	0.0063	0.0025	0.0224	0.0189	0.1544	0.0341	0.0899	0.0489	0.0039
2	rs6605277	233978212	0.83	0.29697514221559	0.84	0.835693000351761	0.517203316346542	0.252508831443636	0.0136	0.0097	0.0865	0.0164	0.0539	0.0169	0.0196	0.0308	0.0033	0.0319	0.0415	0.1028	0.0045	0.0492	0.0879	0.0227	0.0211	0.0063	0.0025	0.0224	0.0189	0.1544	0.0341	0.0899	0.0489	0.0039
2	rs7602833	233978225	0.83	0.29697514221559	0.84	0.835693000351761	0.602227559350964	0.233244511818629	0.0138	0.0097	0.0865	0.0159	0.054	0.0167	0.0194	0.0311	0.0033	0.0323	0.0414	0.1033	0.0045	0.0496	0.0879	0.0226	0.0207	0.0063	0.0022	0.0223	0.019	0.1543	0.0336	0.0901	0.0493	0.0039
2	rs66493939	233978388	0.83	0.29697514221559	0.84	0.835693000351761	0.625419527339008	0.262606279024679	0.0138	0.0096	0.0865	0.016	0.0539	0.0169	0.0193	0.0311	0.0035	0.0322	0.0414	0.1032	0.0042	0.0495	0.088	0.0225	0.0207	0.0063	0.0023	0.0222	0.019	0.1541	0.0336	0.0904	0.0493	0.004
2	rs10933431	233981912	0.83	0.29697514221559	0.84	0.835693000351761	0.556200807151774	0.220714078183654	0.0137	0.0093	0.0868	0.0157	0.0542	0.0172	0.0192	0.0313	0.0033	0.0324	0.0411	0.1024	0.0043	0.0497	0.0881	0.0227	0.0206	0.0068	0.0022	0.0222	0.019	0.1529	0.0343	0.0909	0.0495	0.0037
2	rs7421448	233982205	0.83	0.29697514221559	0.84	0.835693000351761	0.575053549906067	0.215765508792263	0.0137	0.0092	0.0868	0.0157	0.0543	0.0172	0.0192	0.0312	0.0033	0.0325	0.041	0.1025	0.0043	0.0497	0.088	0.0227	0.0207	0.0068	0.0022	0.0223	0.019	0.1527	0.0345	0.091	0.0493	0.0036
2	rs9288685	233987114	0.82	0.338707801994422	0.84	0.835693000351761	0.439500417347319	0.156347993447435	0.0133	0.0086	0.0848	0.0165	0.0548	0.0186	0.0193	0.0316	0.0028	0.033	0.0403	0.1003	0.0041	0.0504	0.0871	0.0241	0.0211	0.0073	0.0027	0.0225	0.0193	0.1506	0.0355	0.0927	0.0495	0.0029
2	rs72984297	233989582	0.82	0.338707801994422	0.84	0.835693000351761	0.429138968374211	0.139695333273199	0.0132	0.0085	0.085	0.0165	0.0549	0.0188	0.0193	0.0317	0.0027	0.0333	0.0404	0.0998	0.0041	0.0507	0.087	0.024	0.0211	0.0073	0.0026	0.0224	0.0193	0.1502	0.0355	0.0928	0.0497	0.0029
2	Affx-19490771	233990594	0.82	0.338707801994422	0.84	0.835693000351761	0.414804509812821	0.133299183761974	0.0131	0.0085	0.085	0.0165	0.0549	0.0189	0.0193	0.0318	0.0027	0.0334	0.0405	0.0996	0.0041	0.0508	0.0869	0.024	0.0211	0.0073	0.0026	0.0224	0.0193	0.15	0.0355	0.0928	0.0498	0.0028
2	rs10933436	233998481	0.82	0.338707801994422	0.84	0.835693000351761	0.3522451572904	0.102054029174501	0.0129	0.0082	0.0856	0.0165	0.0549	0.0192	0.0193	0.0318	0.0025	0.0337	0.0406	0.0987	0.0039	0.0513	0.0868	0.0239	0.0211	0.0073	0.0025	0.0225	0.0194	0.1493	0.0355	0.0932	0.0503	0.0027
2	rs77673016	234000786	0.82	0.338707801994422	0.84	0.835693000351761	0.349180187650822	0.101073454066967	0.0129	0.0082	0.0856	0.0165	0.0549	0.0192	0.0193	0.0318	0.0025	0.0338	0.0406	0.0986	0.0039	0.0514	0.0868	0.0239	0.0212	0.0073	0.0025	0.0224	0.0194	0.1492	0.0355	0.0933	0.0503	0.0027
2	rs1135173	234054873	0.82	0.338707801994422	0.84	0.835693000351761	0.275742953696276	0.0944724422579487	0.0125	0.0081	0.0857	0.0167	0.055	0.0192	0.0191	0.0316	0.0026	0.0341	0.0405	0.0981	0.004	0.0518	0.0868	0.0238	0.0215	0.0073	0.0028	0.0224	0.0194	0.1481	0.0359	0.0939	0.0506	0.0025
2	rs36127492	234066969	0.82	0.338707801994422	0.84	0.835693000351761	0.274905725899776	0.0836145153789776	0.0125	0.0078	0.0857	0.0168	0.0548	0.0192	0.0191	0.0318	0.0026	0.0342	0.0405	0.0976	0.0039	0.0519	0.0869	0.0238	0.0216	0.0073	0.0028	0.0223	0.0195	0.1479	0.0359	0.0941	0.0513	0.0024
2	rs148118779	234067017	0.82	0.338707801994422	0.84	0.835693000351761	0.300325078596342	0.0783131756730499	0.0125	0.0078	0.0857	0.0168	0.0548	0.0192	0.0191	0.0317	0.0026	0.0342	0.0405	0.0976	0.0039	0.0519	0.0869	0.0238	0.0216	0.0073	0.0028	0.0223	0.0195	0.1479	0.0359	0.0944	0.0513	0.0023
2	rs145830771	234071830	0.81	0.384295662080596	0.84	0.835693000351761	0.364211720522009	0.0772845495125372	0.0126	0.0075	0.0862	0.0168	0.0548	0.0191	0.0191	0.0317	0.0025	0.0341	0.0404	0.0975	0.0039	0.0518	0.0867	0.0238	0.0216	0.0073	0.0028	0.0223	0.0195	0.1479	0.036	0.0943	0.0513	0.0022
2	rs11673739	234072738	0.81	0.384295662080596	0.84	0.835693000351761	0.370978589625484	0.0749543415105019	0.0126	0.0075	0.0862	0.0168	0.0549	0.0191	0.0192	0.0317	0.0025	0.034	0.0403	0.0974	0.0038	0.0521	0.0864	0.0237	0.0216	0.0073	0.0028	0.0224	0.0196	0.1478	0.036	0.0942	0.0516	0.0022
2	rs141013376	234082142	0.81	0.384295662080596	0.83	0.907803730152893	0.335507514908354	0.0698192862789994	0.0124	0.0074	0.0869	0.0168	0.055	0.019	0.019	0.0319	0.0025	0.0344	0.0404	0.0975	0.0037	0.0524	0.0861	0.0223	0.022	0.0074	0.0027	0.0224	0.0196	0.1479	0.0364	0.0939	0.0516	0.0022
2	rs10199551	234084716	0.81	0.384295662080596	0.83	0.907803730152893	0.32765423019948	0.070100603587163	0.0123	0.0074	0.087	0.0168	0.055	0.019	0.019	0.032	0.0025	0.0345	0.0405	0.0975	0.0037	0.0524	0.0861	0.0221	0.022	0.0074	0.0027	0.0224	0.0196	0.1479	0.0364	0.0938	0.0516	0.0022
2	rs13007032	234085792	0.81	0.384295662080596	0.83	0.907803730152893	0.334527000965353	0.069398192197637	0.0123	0.0074	0.087	0.0168	0.055	0.019	0.019	0.032	0.0025	0.0345	0.0405	0.0975	0.0037	0.0525	0.0861	0.0221	0.022	0.0074	0.0027	0.0224	0.0196	0.1479	0.0365	0.0938	0.0516	0.0022
2	rs72972249	234089035	0.81	0.384295662080596	0.83	0.907803730152893	0.34116138866089	0.0740880721507569	0.0122	0.0074	0.0871	0.0169	0.055	0.0188	0.019	0.0321	0.0025	0.0345	0.0404	0.0973	0.0037	0.0525	0.0858	0.022	0.0221	0.0074	0.0027	0.0224	0.0198	0.1479	0.0366	0.0939	0.0516	0.0022
2	rs10208466	234091884	0.81	0.384295662080596	0.83	0.907803730152893	0.434539926652652	0.117800852466429	0.0122	0.0073	0.0874	0.0173	0.0554	0.0189	0.0191	0.0326	0.0026	0.0342	0.0407	0.0977	0.0036	0.0523	0.0849	0.0216	0.0225	0.0077	0.0028	0.0224	0.0204	0.1467	0.0373	0.0931	0.051	0.0021
2	rs4503982	234092029	0.81	0.384295662080596	0.83	0.907803730152893	0.436780512224015	0.126391940559463	0.0122	0.0073	0.0875	0.0173	0.0554	0.0189	0.0191	0.0326	0.0026	0.0342	0.0407	0.0978	0.0036	0.0523	0.0848	0.0216	0.0226	0.0077	0.0028	0.0224	0.0204	0.1467	0.0374	0.0931	0.051	0.0021
2	rs6431381	234092825	0.81	0.384295662080596	0.83	0.907803730152893	0.471252826099949	0.148078359229789	0.0122	0.0071	0.0878	0.0175	0.0557	0.0188	0.0191	0.0328	0.0028	0.0342	0.0409	0.0979	0.0036	0.0521	0.0845	0.0216	0.0227	0.0079	0.0029	0.0223	0.0204	0.1459	0.0376	0.0925	0.051	0.0022
2	rs76413167	234096560	0.81	0.384295662080596	0.83	0.907803730152893	0.625279456980451	0.14817249413562	0.0124	0.0072	0.0873	0.0175	0.0561	0.018	0.0193	0.0335	0.003	0.0343	0.0406	0.0984	0.0036	0.0518	0.0842	0.0213	0.0227	0.0081	0.0029	0.0222	0.0205	0.1451	0.0382	0.0924	0.0514	0.0022
2	rs56063952	234100164	0.81	0.384295662080596	0.83	0.907803730152893	0.748203072710541	0.165853107349619	0.0125	0.0073	0.087	0.0177	0.0562	0.0177	0.0195	0.0337	0.0031	0.0344	0.0404	0.0987	0.0036	0.0515	0.0841	0.0211	0.0231	0.0082	0.0029	0.0222	0.0204	0.1443	0.0384	0.0922	0.0517	0.0022
2	rs10203185	234102070	0.81	0.384295662080596	0.83	0.907803730152893	0.739345990559121	0.175253740160843	0.0125	0.0073	0.0869	0.0177	0.0561	0.0178	0.0196	0.0338	0.0033	0.0343	0.0403	0.0986	0.0037	0.0514	0.0841	0.0211	0.0231	0.0083	0.0029	0.0222	0.0203	0.1441	0.0385	0.0922	0.0518	0.0023
2	rs13032126	234108570	0.81	0.384295662080596	0.83	0.907803730152893	0.897223648624816	0.220714078183654	0.0125	0.0073	0.0873	0.0178	0.0561	0.0177	0.0196	0.0344	0.0034	0.0343	0.0402	0.0979	0.0038	0.0512	0.0828	0.0213	0.0234	0.0085	0.003	0.0225	0.0202	0.1431	0.0385	0.0933	0.0516	0.0023
2	rs76758504	234109999	0.81	0.384295662080596	0.83	0.907803730152893	0.986121133027826	0.258506954013813	0.0126	0.0074	0.0874	0.0179	0.0561	0.0177	0.0197	0.0347	0.0034	0.0342	0.0401	0.0968	0.0038	0.0511	0.0823	0.0215	0.0235	0.0086	0.003	0.0226	0.0202	0.1433	0.0386	0.0936	0.0517	0.0023
2	rs62192897	234111314	0.81	0.384295662080596	0.83	0.907803730152893	1.0505289929558	0.267529005267728	0.0126	0.0074	0.0876	0.0179	0.056	0.0177	0.0197	0.0349	0.0035	0.0341	0.0399	0.0969	0.0039	0.051	0.0819	0.0216	0.0236	0.0086	0.0031	0.0226	0.0199	0.143	0.0387	0.0939	0.0517	0.0023
2	rs7346	234113057	0.81	0.384295662080596	0.83	0.907803730152893	1.25721964751286	0.315720605577904	0.0128	0.0077	0.0873	0.018	0.0559	0.0177	0.0197	0.0351	0.0038	0.0339	0.0399	0.0972	0.0039	0.051	0.0812	0.0217	0.0238	0.0087	0.0032	0.0228	0.0198	0.1424	0.0389	0.0939	0.0516	0.0023
2	rs9247	234113301	0.81	0.384295662080596	0.83	0.907803730152893	1.30082637613251	0.307662468003358	0.0128	0.0077	0.087	0.0182	0.0561	0.0176	0.0197	0.035	0.0038	0.0336	0.0398	0.0972	0.0039	0.051	0.0815	0.0217	0.0237	0.0088	0.0031	0.0226	0.0197	0.1428	0.0389	0.0941	0.0515	0.0023
2	rs3792117	234115337	0.81	0.384295662080596	0.83	0.907803730152893	1.53763923007743	0.36721165093302	0.0128	0.0077	0.0866	0.018	0.056	0.0177	0.0196	0.0353	0.0038	0.0336	0.0399	0.0972	0.0039	0.0508	0.0813	0.0218	0.0238	0.0094	0.0031	0.0227	0.0196	0.1427	0.039	0.0942	0.0516	0.0023
2	rs1057258	234115629	0.81	0.384295662080596	0.83	0.907803730152893	1.57682127594882	0.379885244802095	0.0128	0.0077	0.0865	0.0179	0.0559	0.0177	0.0195	0.0354	0.0038	0.0336	0.0399	0.097	0.0039	0.0508	0.0811	0.0218	0.0241	0.0095	0.0031	0.0228	0.0196	0.1427	0.039	0.0941	0.0516	0.0024
2	rs1319885	234117252	0.81	0.384295662080596	0.83	0.907803730152893	1.38435534225085	0.393320952643982	0.0125	0.0077	0.0862	0.0177	0.0557	0.0178	0.0191	0.0354	0.0038	0.0335	0.0399	0.0973	0.004	0.0516	0.081	0.0218	0.0243	0.0096	0.0032	0.0233	0.0193	0.1423	0.0388	0.0938	0.0515	0.0026
2	rs34547900	234117915	0.81	0.384295662080596	0.83	0.907803730152893	1.35233160892651	0.382306817046772	0.0124	0.008	0.0858	0.0176	0.0557	0.0179	0.019	0.0353	0.0039	0.0334	0.0399	0.0973	0.004	0.0521	0.0811	0.0219	0.0243	0.0097	0.0032	0.0233	0.0191	0.1425	0.0388	0.0938	0.0513	0.0027
2	rs78835907	234119177	0.81	0.384295662080596	0.83	0.907803730152893	1.38581762868578	0.39795715482343	0.0124	0.0085	0.0851	0.0176	0.0556	0.0181	0.0189	0.0351	0.0039	0.0331	0.0396	0.0974	0.004	0.0526	0.0811	0.0219	0.0245	0.0099	0.0032	0.0233	0.0187	0.1427	0.0385	0.094	0.0511	0.0027
2	rs6431586	234119635	0.81	0.384295662080596	0.83	0.907803730152893	1.40723251507013	0.415344262527718	0.0124	0.0087	0.0847	0.0176	0.0556	0.0181	0.019	0.0349	0.004	0.033	0.0395	0.0975	0.004	0.0528	0.0812	0.0219	0.0247	0.0099	0.0033	0.0232	0.0186	0.1426	0.0385	0.094	0.0511	0.0028
2	rs56805998	234119846	0.81	0.384295662080596	0.83	0.907803730152893	1.4563816047154	0.423850770568644	0.0123	0.0087	0.0847	0.0176	0.0556	0.0181	0.0189	0.0349	0.004	0.033	0.0394	0.0975	0.004	0.0528	0.0813	0.0219	0.0247	0.01	0.0033	0.0232	0.0186	0.1427	0.0385	0.0939	0.051	0.0028
2	rs72972302	234119947	0.81	0.384295662080596	0.83	0.907803730152893	1.46772004166434	0.428450429452184	0.0123	0.0087	0.0846	0.0176	0.0556	0.0182	0.019	0.035	0.004	0.033	0.0394	0.0973	0.004	0.0529	0.0813	0.0219	0.0247	0.01	0.0033	0.0232	0.0186	0.1427	0.0385	0.0938	0.0511	0.0028
2	rs13021302	234120556	0.81	0.384295662080596	0.83	0.907803730152893	1.47599553354753	0.439278710089211	0.0123	0.0088	0.0843	0.0177	0.0555	0.0184	0.0192	0.0352	0.004	0.0331	0.0394	0.0964	0.0041	0.053	0.0814	0.0217	0.0248	0.01	0.0033	0.0232	0.0187	0.1429	0.0384	0.0935	0.0512	0.0028
2	rs35915288	234123140	0.81	0.384295662080596	0.83	0.907803730152893	1.37783084553659	0.689439763777944	0.0122	0.0098	0.083	0.0173	0.0538	0.0189	0.0192	0.0362	0.0044	0.0343	0.0384	0.0996	0.0042	0.0539	0.0836	0.0209	0.0245	0.0106	0.0033	0.0237	0.0183	0.1383	0.0384	0.0935	0.0501	0.0032
2	rs6757418	234127321	0.81	0.384295662080596	0.83	0.907803730152893	0.931213680817614	0.473268374653041	0.0115	0.0099	0.08	0.0164	0.0513	0.0192	0.0189	0.0377	0.0044	0.0354	0.0385	0.1033	0.0042	0.0562	0.087	0.0199	0.0237	0.0097	0.0029	0.024	0.0174	0.1396	0.0367	0.0924	0.0505	0.003
2	rs10210101	234131780	0.8	0.433874260405774	0.83	0.907803730152893	0.79840228724268	0.437689575104006	0.0113	0.0099	0.0791	0.0159	0.0504	0.0191	0.0187	0.038	0.0044	0.0356	0.0386	0.1042	0.0042	0.0572	0.0885	0.0195	0.0231	0.0093	0.0027	0.0241	0.017	0.14	0.0362	0.0919	0.0512	0.0031
2	rs79610952	234133021	0.8	0.433874260405774	0.83	0.907803730152893	0.789756090554281	0.430294027265082	0.0113	0.0099	0.079	0.0159	0.0504	0.0191	0.0187	0.0381	0.0044	0.0356	0.0387	0.104	0.0042	0.0574	0.0892	0.0195	0.0231	0.0092	0.0027	0.0241	0.0169	0.1404	0.0361	0.0915	0.051	0.0031
2	rs11674242	234134795	0.8	0.433874260405774	0.83	0.907803730152893	0.789445276948728	0.437292531573527	0.0112	0.0099	0.0789	0.0159	0.0506	0.0191	0.0188	0.0381	0.0044	0.0355	0.0387	0.104	0.0042	0.0579	0.0893	0.0194	0.0231	0.0092	0.0027	0.0241	0.0169	0.1402	0.036	0.0914	0.051	0.0031
2	rs62192905	234136755	0.8	0.433874260405774	0.83	0.907803730152893	0.750481579916541	0.43504443791788	0.0112	0.0099	0.0789	0.0159	0.0506	0.0192	0.0188	0.038	0.0044	0.0355	0.0387	0.104	0.0044	0.0577	0.0894	0.0194	0.0231	0.0093	0.0027	0.0241	0.0169	0.1402	0.0359	0.0915	0.051	0.0031
2	rs4663337	234136796	0.8	0.433874260405774	0.83	0.907803730152893	0.749645774289815	0.435176592956744	0.0112	0.0099	0.0789	0.0159	0.0506	0.0192	0.0188	0.038	0.0044	0.0355	0.0387	0.104	0.0044	0.0576	0.0894	0.0194	0.0231	0.0093	0.0027	0.0241	0.0169	0.1402	0.0359	0.0915	0.051	0.0031
2	rs7569497	234136959	0.8	0.433874260405774	0.84	0.835693000351761	0.693411421069095	0.426608961834101	0.0113	0.0099	0.079	0.0159	0.0506	0.0192	0.0188	0.0383	0.0044	0.0355	0.0387	0.104	0.0044	0.0576	0.0895	0.0194	0.0231	0.009	0.0027	0.0241	0.0169	0.1402	0.0359	0.0915	0.051	0.0031
2	rs12471808	234138324	0.79	0.487570276707753	0.84	0.835693000351761	0.836974100868484	0.515486566107607	0.0111	0.0098	0.0792	0.0158	0.0506	0.0185	0.0193	0.0384	0.0042	0.0354	0.0384	0.1038	0.0045	0.0575	0.0904	0.0193	0.0229	0.0096	0.0026	0.0242	0.0167	0.1404	0.036	0.0908	0.0511	0.003
2	rs10199994	234138714	0.79	0.487570276707753	0.84	0.835693000351761	0.813847339088677	0.50103743150804	0.011	0.0098	0.0794	0.0159	0.0502	0.0186	0.0194	0.0384	0.0041	0.0355	0.0385	0.1038	0.0044	0.0573	0.0908	0.0191	0.023	0.0095	0.0025	0.0243	0.0165	0.1406	0.036	0.0907	0.0512	0.003
2	rs76384978	234139631	0.79	0.487570276707753	0.84	0.835693000351761	0.711940152006363	0.403773384586784	0.0107	0.0096	0.0797	0.0159	0.0493	0.0189	0.0197	0.038	0.004	0.0355	0.0388	0.1045	0.0044	0.0563	0.0924	0.019	0.0231	0.0095	0.0024	0.0241	0.0161	0.14	0.0361	0.0911	0.0513	0.0029
2	rs62192908	234140683	0.78	0.545501786478432	0.84	0.835693000351761	0.527247011873015	0.313549655750438	0.0103	0.0094	0.0801	0.0161	0.0482	0.0194	0.0201	0.0375	0.0038	0.0355	0.0397	0.1052	0.0043	0.0551	0.0947	0.019	0.0227	0.0095	0.0022	0.0238	0.0155	0.1393	0.0361	0.0917	0.0515	0.0029
2	rs11888665	234141184	0.77	0.607778593196603	0.84	0.835693000351761	0.395470901589251	0.230501438186522	0.0098	0.0092	0.081	0.0164	0.0463	0.02	0.0203	0.0365	0.0036	0.0361	0.0412	0.1063	0.0042	0.0536	0.0975	0.0184	0.0223	0.0095	0.002	0.0232	0.0146	0.1377	0.0361	0.0934	0.0515	0.0029
2	rs72974350	234142619	0.73	0.902267913485346	0.84	0.835693000351761	0.356175675645704	0.111635612519984	0.0071	0.0092	0.0833	0.0148	0.042	0.0196	0.0183	0.0324	0.0027	0.0375	0.0453	0.1083	0.0035	0.0519	0.1089	0.0162	0.0203	0.009	0.0014	0.0209	0.0128	0.1399	0.0355	0.0972	0.0534	0.0021
2	rs114366746	234143721	0.72	0.987657439684474	0.84	0.835693000351761	0.469722084291735	0.303000622169218	0.0065	0.0092	0.0842	0.0145	0.0411	0.0194	0.0179	0.0315	0.0025	0.0375	0.046	0.1084	0.0033	0.0518	0.1121	0.0155	0.0197	0.0083	0.0013	0.0206	0.0124	0.1393	0.0351	0.0985	0.0545	0.002
2	rs13432541	234152509	0.71	1.0779007643746	0.84	0.835693000351761	0.311394337985614	0.463162987269957	0.0064	0.0093	0.0848	0.0144	0.041	0.0194	0.0178	0.0313	0.0025	0.0376	0.0462	0.1084	0.0032	0.0514	0.113	0.0154	0.0196	0.0082	0.0013	0.0204	0.0123	0.1393	0.035	0.0987	0.0545	0.002
2	rs72974369	234154269	0.71	1.0779007643746	0.85	0.767309033253442	0.264101280950748	0.355660053271068	0.0064	0.0093	0.0849	0.0144	0.0409	0.0193	0.0178	0.0313	0.0025	0.0376	0.0462	0.1084	0.0032	0.0514	0.113	0.0153	0.0196	0.0083	0.0014	0.0204	0.0123	0.1393	0.0351	0.0987	0.0545	0.002
2	rs10210302	234158839	0.71	1.0779007643746	0.85	0.767309033253442	0.231361662447475	0.272133711812303	0.0064	0.0093	0.0846	0.0144	0.0409	0.0193	0.0177	0.0313	0.0026	0.0376	0.0466	0.1084	0.0032	0.0514	0.1131	0.0153	0.0197	0.0084	0.0014	0.0204	0.0124	0.1393	0.0351	0.0986	0.0546	0.002
2	rs6758317	234168951	0.71	1.0779007643746	0.85	0.767309033253442	0.210793190485231	0.0822572181755954	0.0063	0.0093	0.0844	0.0144	0.0408	0.0192	0.0176	0.0313	0.0025	0.0377	0.0467	0.1085	0.0033	0.0513	0.1136	0.0153	0.0198	0.0086	0.0014	0.0202	0.0127	0.1392	0.0349	0.0984	0.0547	0.002
2	rs62192932	234169302	0.71	1.0779007643746	0.85	0.767309033253442	0.207754531367486	0.05559810062116	0.0063	0.0093	0.0844	0.0144	0.0408	0.0192	0.0176	0.0313	0.0025	0.0377	0.0467	0.1085	0.0033	0.0513	0.1136	0.0153	0.0198	0.0086	0.0014	0.0202	0.0128	0.1392	0.0349	0.0984	0.0547	0.002
2	rs13011156	234171812	0.71	1.0779007643746	0.85	0.767309033253442	0.195694876447403	0.0426233945758125	0.0063	0.0093	0.0846	0.0145	0.0408	0.0192	0.0176	0.0312	0.0024	0.0377	0.0467	0.1085	0.0033	0.0513	0.1137	0.0153	0.0198	0.0085	0.0014	0.0201	0.0128	0.1391	0.0349	0.0985	0.0547	0.002
2	rs3828309	234180410	0.71	1.0779007643746	0.85	0.767309033253442	0.174276330250622	0.0274766515836574	0.0063	0.0093	0.0848	0.0145	0.0407	0.0192	0.0176	0.0312	0.0024	0.0376	0.0467	0.1085	0.0033	0.0513	0.1139	0.0153	0.0198	0.0084	0.0014	0.02	0.0128	0.1389	0.0349	0.0985	0.0548	0.002
2	rs2241880	234183368	0.71	1.0779007643746	0.85	0.767309033253442	0.178482374893644	0.0259190677890828	0.0063	0.0093	0.0849	0.0145	0.0407	0.0192	0.0176	0.0312	0.0023	0.0376	0.0467	0.1085	0.0033	0.0513	0.114	0.0153	0.0198	0.0085	0.0014	0.0199	0.0128	0.139	0.0349	0.0985	0.0548	0.002
2	rs73998327	234183738	0.71	1.0779007643746	0.85	0.767309033253442	0.178409364829227	0.0244484736939065	0.0063	0.0093	0.0849	0.0145	0.0407	0.0192	0.0176	0.0312	0.0023	0.0376	0.0467	0.1085	0.0033	0.0513	0.114	0.0153	0.0198	0.0085	0.0014	0.0199	0.0128	0.139	0.0349	0.0985	0.0548	0.002
2	rs3792109	234184417	0.71	1.0779007643746	0.85	0.767309033253442	0.176807511625055	0.02775595903243	0.0063	0.0093	0.0849	0.0145	0.0407	0.0192	0.0176	0.0312	0.0023	0.0376	0.0467	0.1085	0.0033	0.0513	0.114	0.0153	0.0198	0.0084	0.0014	0.0199	0.0128	0.139	0.0349	0.0985	0.0549	0.002
2	rs62192955	234189961	0.71	1.0779007643746	0.84	0.835693000351761	0.176517163379406	0.0296517909980585	0.0063	0.0093	0.085	0.0145	0.0407	0.0192	0.0176	0.0312	0.0023	0.0376	0.0467	0.1085	0.0033	0.0513	0.1141	0.0153	0.0198	0.0084	0.0013	0.0199	0.0128	0.139	0.0349	0.0985	0.055	0.002
2	rs6431262	234199537	0.71	1.0779007643746	0.84	0.835693000351761	0.170057348481748	0.0281774060916844	0.0063	0.0092	0.0856	0.0146	0.0406	0.0193	0.0176	0.0311	0.0021	0.0375	0.0467	0.1084	0.0033	0.0512	0.1144	0.0154	0.0198	0.0084	0.0013	0.0198	0.0127	0.1388	0.0348	0.0983	0.0553	0.002
2	rs6431270	234211048	0.71	1.0779007643746	0.83	0.907803730152893	0.169312809911796	0.00950423792628744	0.006	0.0091	0.0867	0.0147	0.0404	0.0192	0.0174	0.0309	0.0019	0.0374	0.0468	0.1089	0.0032	0.0511	0.115	0.0152	0.0197	0.0082	0.0013	0.0197	0.0127	0.1387	0.0344	0.0983	0.0555	0.002
2	rs80271431	234219952	0.71	1.0779007643746	0.83	0.907803730152893	0.164189075279961	0.00496390360833858	0.006	0.009	0.0869	0.0148	0.0404	0.0194	0.0174	0.0309	0.0018	0.0373	0.0468	0.1091	0.0031	0.051	0.1153	0.0156	0.0198	0.0081	0.0012	0.0197	0.0127	0.1383	0.0343	0.0981	0.0556	0.002
2	rs72976383	234229295	0.7	1.17306168852618	0.83	0.907803730152893	0.156202469030616	0.0202837322743333	0.0061	0.0089	0.0872	0.0149	0.0404	0.02	0.0172	0.0307	0.0016	0.0372	0.047	0.1096	0.003	0.0504	0.1163	0.0163	0.02	0.0079	0.0011	0.0196	0.0126	0.1371	0.034	0.0976	0.0559	0.0021
2	rs7565275	234229320	0.7	1.17306168852618	0.83	0.907803730152893	0.156202469030616	0.0200433765327634	0.0061	0.0089	0.0872	0.0149	0.0404	0.02	0.0172	0.0307	0.0016	0.0372	0.047	0.1096	0.003	0.0504	0.1163	0.0163	0.02	0.0079	0.0011	0.0196	0.0126	0.1371	0.034	0.0976	0.0559	0.0021
2	rs61062196	234229926	0.7	1.17306168852618	0.83	0.907803730152893	0.153581070658309	0.0160639782731499	0.0061	0.0089	0.0872	0.0149	0.0404	0.02	0.0172	0.0307	0.0016	0.0372	0.047	0.1096	0.003	0.0504	0.1163	0.0163	0.02	0.0079	0.0011	0.0195	0.0126	0.1371	0.034	0.0976	0.0559	0.0021
2	rs78936963	234231401	0.7	1.17306168852618	0.83	0.907803730152893	0.153046583506028	0.0179429805605506	0.0061	0.0089	0.0872	0.0149	0.0404	0.02	0.0172	0.0307	0.0016	0.0371	0.047	0.1097	0.003	0.0504	0.1163	0.0163	0.02	0.0079	0.0011	0.0195	0.0126	0.1371	0.034	0.0976	0.056	0.0021
2	rs75560791	234245384	0.7	1.17306168852618	0.83	0.907803730152893	0.110462490150616	0.0019499203450004	0.0061	0.0088	0.0877	0.015	0.0401	0.0202	0.0171	0.0302	0.0018	0.0368	0.0468	0.1099	0.0028	0.0504	0.1164	0.0171	0.0199	0.0076	0.0011	0.0196	0.0126	0.137	0.0338	0.0976	0.0563	0.002
2	rs57592542	234246503	0.7	1.17306168852618	0.83	0.907803730152893	0.10562491727866	0.00189169660552258	0.0061	0.0088	0.0878	0.015	0.04	0.0202	0.0171	0.0302	0.0018	0.0368	0.0468	0.11	0.0028	0.0504	0.1165	0.0172	0.0199	0.0075	0.0011	0.0196	0.0127	0.1369	0.0337	0.0976	0.0564	0.002
2	rs1046974	234255547	0.7	1.17306168852618	0.83	0.907803730152893	0.115547214997881	5.89476535936104e-05	0.006	0.0088	0.0882	0.0153	0.0396	0.0203	0.0171	0.03	0.0018	0.0366	0.0471	0.1103	0.0026	0.0504	0.1163	0.0178	0.02	0.0073	0.001	0.0197	0.0128	0.1362	0.0336	0.0979	0.0568	0.0018
2	rs78338185	234255647	0.7	1.17306168852618	0.83	0.907803730152893	0.115857348028431	6.21241516985754e-05	0.006	0.0088	0.0882	0.0153	0.0396	0.0203	0.0171	0.03	0.0018	0.0366	0.0471	0.1103	0.0026	0.0504	0.1163	0.0178	0.02	0.0073	0.001	0.0197	0.0128	0.1362	0.0336	0.0979	0.0568	0.0018
2	rs74320205	234262152	0.69	1.27319915016337	0.83	0.907803730152893	0.180423433020236	0.000259172299928463	0.006	0.0088	0.0883	0.0156	0.0396	0.0222	0.0171	0.0298	0.0017	0.0363	0.0473	0.1093	0.0025	0.0505	0.1156	0.018	0.0199	0.0072	9e-04	0.0198	0.0128	0.136	0.0335	0.098	0.0567	0.0018
2	rs1441093	234272484	0.69	1.27319915016337	0.83	0.907803730152893	0.304089369734138	0.00017865365278283	0.0061	0.0088	0.0889	0.0162	0.0381	0.0222	0.0173	0.0298	0.0019	0.0363	0.0477	0.1089	0.0025	0.0504	0.1157	0.0181	0.0198	0.0075	8e-04	0.0199	0.0128	0.1356	0.0337	0.0977	0.0566	0.0019
2	rs838705	234273242	0.69	1.27319915016337	0.83	0.907803730152893	0.301788730214409	0.000362033891295305	0.0061	0.0088	0.089	0.0162	0.0381	0.0222	0.0173	0.0298	0.0019	0.0363	0.0478	0.1089	0.0025	0.0504	0.1157	0.0181	0.0198	0.0075	8e-04	0.0199	0.0128	0.1356	0.0337	0.0977	0.0565	0.0019
2	rs74448524	234277638	0.69	1.27319915016337	0.83	0.907803730152893	0.280090472218033	0.000314325216551351	0.0061	0.0088	0.0895	0.0163	0.0382	0.0223	0.0173	0.0298	0.0019	0.0362	0.0477	0.1094	0.0024	0.0503	0.1156	0.0182	0.0199	0.0072	8e-04	0.0198	0.0127	0.1356	0.0338	0.0974	0.0565	0.0019
2	rs838713	234289895	0.69	1.27319915016337	0.83	0.907803730152893	0.278590423587696	0.0013247483387153	0.0061	0.0088	0.09	0.0163	0.0382	0.0223	0.0172	0.0298	0.0018	0.0361	0.0477	0.1099	0.0023	0.0502	0.1155	0.0183	0.0199	0.007	7e-04	0.0197	0.0127	0.1355	0.0339	0.0971	0.0564	0.0018
2	rs10184166	234308612	0.69	1.27319915016337	0.83	0.907803730152893	0.236767233764618	0.00173387242126278	0.0063	0.0087	0.0908	0.0165	0.0382	0.0223	0.0174	0.0297	0.0018	0.0364	0.0477	0.1102	0.0022	0.0502	0.1152	0.0184	0.0199	0.0067	7e-04	0.0198	0.0125	0.1356	0.0337	0.0968	0.0562	0.0018
2	rs114252547	234311271	0.69	1.27319915016337	0.83	0.907803730152893	0.236767233764618	0.00272577050818129	0.0063	0.0087	0.0909	0.0165	0.0382	0.0223	0.0175	0.0296	0.0018	0.0364	0.0477	0.1102	0.0022	0.0502	0.1151	0.0184	0.0198	0.0067	7e-04	0.0198	0.0125	0.1356	0.0337	0.0968	0.0562	0.0018
2	rs78447894	234315394	0.69	1.27319915016337	0.83	0.907803730152893	0.227530923384785	0.00235891856504344	0.0063	0.0087	0.0909	0.0165	0.0381	0.0222	0.0174	0.0296	0.0018	0.0364	0.0479	0.1102	0.0021	0.0502	0.1154	0.0184	0.0198	0.0067	7e-04	0.0198	0.0125	0.1357	0.0336	0.0968	0.056	0.0018
2	rs73117507	234321268	0.69	1.27319915016337	0.84	0.835693000351761	0.229294540674451	0.00286906065002369	0.0063	0.0087	0.091	0.0165	0.0381	0.0222	0.0174	0.0296	0.0018	0.0364	0.0479	0.1102	0.0021	0.0502	0.1153	0.0184	0.0198	0.0067	7e-04	0.0198	0.0125	0.1357	0.0336	0.0968	0.0559	0.0018
2	rs838737	234325052	0.69	1.27319915016337	0.84	0.835693000351761	0.235783145567469	0.00386485833969723	0.0063	0.0086	0.0911	0.0165	0.0381	0.0222	0.0174	0.0296	0.0018	0.0365	0.0479	0.1102	0.0021	0.0502	0.1153	0.0184	0.0198	0.0066	7e-04	0.0198	0.0125	0.1358	0.0336	0.0968	0.0559	0.0018
2	rs72980341	234326071	0.69	1.27319915016337	0.85	0.767309033253442	0.223735738330002	0.00417907186330334	0.0064	0.0086	0.0911	0.0165	0.0381	0.0222	0.0175	0.0296	0.0018	0.0365	0.0479	0.1102	0.0021	0.0502	0.1153	0.0184	0.0198	0.0066	7e-04	0.0198	0.0125	0.1358	0.0336	0.0968	0.0559	0.0019
2	rs74608404	234329140	0.69	1.27319915016337	0.85	0.767309033253442	0.198283424539252	0.00393353821229958	0.0064	0.0086	0.0912	0.0165	0.038	0.0222	0.0175	0.0296	0.0018	0.0365	0.0479	0.1102	0.0021	0.0502	0.1152	0.0184	0.0198	0.0066	9e-04	0.0198	0.0125	0.1358	0.0334	0.0969	0.0558	0.0019
2	rs2971868	234329549	0.69	1.27319915016337	0.85	0.767309033253442	0.196272719568835	0.00486667048531874	0.0064	0.0085	0.0913	0.0165	0.038	0.0222	0.0175	0.0296	0.0018	0.0365	0.0479	0.1101	0.0021	0.0502	0.1152	0.0184	0.0198	0.0066	9e-04	0.0198	0.0125	0.1358	0.0334	0.0969	0.0558	0.0019
2	rs114748237	234332196	0.69	1.27319915016337	0.85	0.767309033253442	0.186543986692467	0.00741190806594664	0.0064	0.0085	0.0913	0.0166	0.038	0.0222	0.0175	0.0296	0.0017	0.0365	0.0479	0.1102	0.002	0.0502	0.1153	0.0184	0.0198	0.0066	9e-04	0.0198	0.0124	0.1358	0.0334	0.0969	0.0557	0.0019
2	rs11892545	234338935	0.69	1.27319915016337	0.85	0.767309033253442	0.186394219633862	0.00650078875913934	0.0064	0.0085	0.0915	0.0166	0.038	0.0222	0.0175	0.0295	0.0017	0.0366	0.0479	0.1104	0.0019	0.0502	0.1153	0.0183	0.0198	0.0065	8e-04	0.0197	0.0125	0.136	0.0333	0.097	0.0555	0.002
2	rs55683548	234346004	0.69	1.27319915016337	0.85	0.767309033253442	0.176517163379406	0.00492488694129684	0.0063	0.0086	0.091	0.0168	0.0383	0.0223	0.0177	0.0293	0.0016	0.0366	0.0473	0.1117	0.0016	0.0502	0.1155	0.0186	0.0199	0.0062	8e-04	0.0196	0.0125	0.1362	0.0332	0.0967	0.0552	0.0019
2	rs2305541	234354320	0.69	1.27319915016337	0.85	0.767309033253442	0.187857394544515	0.00607962918664824	0.0064	0.0087	0.0907	0.0168	0.0383	0.0224	0.0177	0.0293	0.0016	0.0366	0.0468	0.1126	0.0014	0.0501	0.1157	0.0187	0.02	0.0063	7e-04	0.0196	0.0125	0.1361	0.0332	0.0965	0.055	0.0019
2	rs72980357	234356623	0.69	1.27319915016337	0.85	0.767309033253442	0.191715198729271	0.0066140946012064	0.0064	0.0087	0.0907	0.0168	0.0383	0.0224	0.0177	0.0292	0.0016	0.0366	0.0467	0.1128	0.0014	0.05	0.116	0.0188	0.02	0.0063	8e-04	0.0196	0.0125	0.136	0.0332	0.0963	0.055	0.0019
2	rs2242100	234358286	0.68	1.37836760343813	0.85	0.767309033253442	0.210151405014043	0.0113474251115224	0.0064	0.0087	0.0906	0.0169	0.0383	0.0224	0.0178	0.0291	0.0016	0.0366	0.0466	0.1129	0.0014	0.05	0.1162	0.0188	0.02	0.0063	8e-04	0.0196	0.0126	0.1359	0.0332	0.0962	0.055	0.0019
2	rs72980361	234359375	0.68	1.37836760343813	0.85	0.767309033253442	0.222782147923609	0.0158496618750186	0.0063	0.0088	0.0906	0.0169	0.0384	0.0224	0.0178	0.0291	0.0016	0.0366	0.0466	0.1131	0.0014	0.05	0.1162	0.0188	0.02	0.0063	7e-04	0.0195	0.0126	0.136	0.0332	0.0961	0.055	0.0019
2	rs116663413	234373701	0.68	1.37836760343813	0.85	0.767309033253442	0.248181042858629	0.0258739064348485	0.0063	0.0088	0.0904	0.0173	0.0386	0.0224	0.018	0.0291	0.0015	0.0369	0.0464	0.113	0.0013	0.0497	0.1155	0.0193	0.0202	0.0065	7e-04	0.0195	0.0126	0.1367	0.0329	0.0954	0.0551	0.0018
2	rs2305540	234375944	0.68	1.37836760343813	0.85	0.767309033253442	0.261380279213824	0.0340780870354446	0.0063	0.0088	0.0904	0.0173	0.0387	0.0224	0.018	0.0291	0.0015	0.0369	0.0464	0.113	0.0013	0.0497	0.1154	0.0193	0.0202	0.0065	7e-04	0.0195	0.0126	0.1368	0.0329	0.0953	0.0551	0.0018
2	rs882428	234380123	0.68	1.37836760343813	0.86	0.702596200902853	0.294026241850596	0.0523846925449201	0.0063	0.0088	0.0902	0.0174	0.0385	0.0224	0.018	0.0289	0.0015	0.0374	0.0465	0.1131	0.0011	0.0495	0.1154	0.0197	0.0203	0.0065	7e-04	0.0195	0.0126	0.1368	0.0328	0.0952	0.0551	0.0018
2	rs58817302	234381430	0.68	1.37836760343813	0.86	0.702596200902853	0.277048034189816	0.055789691174824	0.0062	0.0088	0.0899	0.0175	0.0386	0.0221	0.018	0.0289	0.0015	0.0378	0.0465	0.113	0.001	0.0494	0.1151	0.0198	0.0204	0.0064	7e-04	0.0195	0.0127	0.137	0.0328	0.0953	0.0552	0.0017
2	rs10175828	234381817	0.68	1.37836760343813	0.87	0.641494868499257	0.285516982638375	0.0601418752513562	0.0062	0.0088	0.0899	0.0175	0.0386	0.022	0.018	0.0289	0.0015	0.0379	0.0466	0.1131	0.001	0.0494	0.115	0.0198	0.0204	0.0064	7e-04	0.0195	0.0127	0.137	0.0328	0.0953	0.0552	0.0017
2	rs2971863	234386134	0.68	1.37836760343813	0.87	0.641494868499257	0.282018734686143	0.0456222928347064	0.0062	0.0088	0.0895	0.0177	0.0386	0.022	0.0181	0.0289	0.0014	0.0379	0.0465	0.1132	9e-04	0.0494	0.1149	0.0198	0.0205	0.0064	6e-04	0.0195	0.0128	0.1375	0.0328	0.0952	0.0552	0.0017
2	rs62192762	234394111	0.68	1.37836760343813	0.87	0.641494868499257	0.355430342350497	0.05559810062116	0.0061	0.0089	0.0884	0.018	0.0387	0.022	0.0182	0.0292	0.0013	0.038	0.0465	0.1134	7e-04	0.049	0.1149	0.0197	0.0206	0.0064	6e-04	0.0196	0.0129	0.1383	0.0329	0.095	0.0551	0.0017
2	rs1048603	234394487	0.67	1.4886173743957	0.87	0.641494868499257	0.374085398992248	0.0604061116483617	0.0061	0.009	0.0884	0.018	0.0384	0.022	0.0182	0.0292	0.0012	0.038	0.0465	0.1136	7e-04	0.049	0.115	0.0197	0.0206	0.0064	6e-04	0.0196	0.0129	0.1384	0.0328	0.095	0.0551	0.0017
2	rs2603547	234394569	0.67	1.4886173743957	0.87	0.641494868499257	0.373703149590497	0.0629408148667153	0.0061	0.009	0.0884	0.018	0.0384	0.022	0.0182	0.0292	0.0012	0.038	0.0465	0.1136	7e-04	0.049	0.115	0.0197	0.0206	0.0064	6e-04	0.0196	0.0129	0.1384	0.0328	0.095	0.0551	0.0017
2	rs838563	234399121	0.67	1.4886173743957	0.87	0.641494868499257	0.414344291889898	0.0816568593424426	0.0061	0.009	0.088	0.0181	0.0382	0.0221	0.0183	0.0292	0.0012	0.038	0.0464	0.1136	6e-04	0.0489	0.1151	0.0198	0.0207	0.0063	6e-04	0.0197	0.0129	0.1386	0.0328	0.095	0.0551	0.0019
2	rs6704644	234406655	0.67	1.4886173743957	0.87	0.641494868499257	0.394123696527258	0.0897543985335138	0.0061	0.009	0.0878	0.0182	0.0382	0.0221	0.0184	0.0292	0.0013	0.038	0.0464	0.1134	6e-04	0.049	0.1151	0.0198	0.0207	0.0063	6e-04	0.0197	0.0129	0.1386	0.0328	0.095	0.0551	0.0019
2	rs114099762	234407420	0.67	1.4886173743957	0.88	0.583941145430028	0.386033701672009	0.100991905933729	0.0061	0.009	0.0878	0.0182	0.0382	0.0221	0.0184	0.0292	0.0013	0.0379	0.0464	0.1134	6e-04	0.049	0.1151	0.0198	0.0207	0.0063	6e-04	0.0197	0.0129	0.1386	0.0328	0.095	0.0551	0.0019
2	rs111712352	234417564	0.67	1.4886173743957	0.9	0.479198205640863	0.383429642189473	0.0928891291361596	0.006	0.009	0.0879	0.0182	0.0382	0.022	0.0183	0.0292	0.0013	0.0378	0.0464	0.1133	6e-04	0.0491	0.1151	0.0198	0.0207	0.0062	7e-04	0.0197	0.0129	0.1388	0.0329	0.0951	0.055	0.002
2	rs115700531	234424542	0.67	1.4886173743957	0.91	0.431857736337621	0.525566679256364	0.227223649507809	0.006	0.009	0.088	0.0182	0.0382	0.0217	0.0183	0.0291	0.0013	0.0376	0.0465	0.1133	7e-04	0.0494	0.1152	0.0196	0.0207	0.0061	7e-04	0.0196	0.0127	0.1393	0.0329	0.0954	0.0548	0.0021
2	rs2602388	234424630	0.67	1.4886173743957	0.92	0.387761932740255	0.524727469247518	0.229407151379004	0.006	0.009	0.088	0.0182	0.0382	0.0217	0.0183	0.0291	0.0013	0.0376	0.0465	0.1132	7e-04	0.0494	0.1152	0.0196	0.0207	0.0061	7e-04	0.0196	0.0127	0.1393	0.0329	0.0954	0.0548	0.0021
2	rs838543	234432017	0.67	1.4886173743957	0.92	0.387761932740255	0.529966777590136	0.228423737141454	0.006	0.009	0.088	0.0182	0.0382	0.0217	0.0183	0.0291	0.0013	0.0376	0.0465	0.1133	7e-04	0.0494	0.1152	0.0196	0.0207	0.0061	7e-04	0.0196	0.0127	0.1393	0.0329	0.0954	0.0548	0.0021
2	rs36075906	234436069	0.67	1.4886173743957	0.92	0.387761932740255	0.44878642075035	0.22157844819789	0.006	0.009	0.0882	0.0182	0.0381	0.0217	0.0183	0.0291	0.0013	0.0376	0.0465	0.1131	8e-04	0.0494	0.1152	0.0196	0.0207	0.0059	7e-04	0.0196	0.0127	0.1393	0.0329	0.0955	0.0549	0.0021
2	rs2167884	234449316	0.67	1.4886173743957	0.92	0.387761932740255	0.374577155040292	0.220714078183654	0.006	0.009	0.0884	0.0182	0.0381	0.0217	0.0183	0.0291	0.0013	0.0376	0.0466	0.1131	9e-04	0.0495	0.115	0.0196	0.0207	0.0056	7e-04	0.0196	0.0127	0.1394	0.033	0.0955	0.0549	0.0021
2	rs62192778	234475415	0.67	1.4886173743957	0.92	0.387761932740255	0.381496253429383	0.218127618961104	0.006	0.0091	0.0884	0.0182	0.0381	0.0216	0.0183	0.0291	0.0013	0.0376	0.0466	0.113	9e-04	0.0495	0.115	0.0196	0.0207	0.0056	7e-04	0.0196	0.0127	0.1394	0.033	0.0955	0.0549	0.0021
2	rs13002399	234482250	0.67	1.4886173743957	0.92	0.387761932740255	0.381827339362784	0.21181203192158	0.006	0.0092	0.0884	0.0182	0.0381	0.0216	0.0183	0.0291	0.0013	0.0376	0.0465	0.1129	9e-04	0.0495	0.115	0.0196	0.0207	0.0056	7e-04	0.0196	0.0129	0.1395	0.033	0.0955	0.0546	0.0021
2	rs114667609	234494716	0.67	1.4886173743957	0.93	0.346822133743557	0.381110170738736	0.208094585573697	0.006	0.0092	0.0884	0.0182	0.038	0.0216	0.0183	0.029	0.0013	0.0376	0.0465	0.1129	9e-04	0.0496	0.1149	0.0196	0.0207	0.0056	7e-04	0.0196	0.0129	0.1396	0.0331	0.0954	0.0546	0.0021
2	rs17863751	234498485	0.67	1.4886173743957	0.93	0.346822133743557	0.382324241521848	0.2105350213719	0.006	0.0092	0.0884	0.0182	0.038	0.0216	0.0183	0.0289	0.0013	0.0376	0.0464	0.1129	9e-04	0.0497	0.1149	0.0196	0.0207	0.0056	7e-04	0.0196	0.0129	0.1396	0.0332	0.0954	0.0545	0.0021
2	rs17862831	234500290	0.67	1.4886173743957	0.93	0.346822133743557	0.383540271267752	0.208094585573697	0.006	0.0092	0.0884	0.0182	0.038	0.0216	0.0183	0.0289	0.0013	0.0376	0.0464	0.1129	9e-04	0.0497	0.1149	0.0196	0.0207	0.0056	7e-04	0.0196	0.0129	0.1396	0.0333	0.0954	0.0545	0.0021
2	rs13394720	234502121	0.67	1.4886173743957	0.93	0.346822133743557	0.384592054398064	0.206085717253098	0.006	0.0092	0.0884	0.0182	0.0379	0.0216	0.0183	0.0289	0.0013	0.0376	0.0464	0.1129	9e-04	0.0498	0.1148	0.0196	0.0207	0.0056	7e-04	0.0196	0.0129	0.1397	0.0333	0.0954	0.0545	0.0021
2	rs75528846	234502127	0.67	1.4886173743957	0.93	0.346822133743557	0.384315127824305	0.199367065289006	0.006	0.0092	0.0884	0.0182	0.0379	0.0216	0.0183	0.0289	0.0013	0.0376	0.0464	0.1129	9e-04	0.0498	0.1147	0.0196	0.0207	0.0056	7e-04	0.0196	0.0129	0.1397	0.0334	0.0954	0.0546	0.0021
2	rs1597944	234504098	0.67	1.4886173743957	0.93	0.346822133743557	0.383429642189473	0.206930766070822	0.006	0.0092	0.0884	0.0182	0.0379	0.0216	0.0183	0.0289	0.0013	0.0376	0.0464	0.1129	9e-04	0.0498	0.1146	0.0196	0.0207	0.0056	7e-04	0.0196	0.0129	0.1397	0.0334	0.0954	0.0546	0.0021
2	rs17863759	234518639	0.68	1.37836760343813	0.94	0.308944172156586	0.136336448819972	0.0263727285209235	0.006	0.0092	0.0897	0.0184	0.0376	0.0216	0.0184	0.0289	0.0014	0.0372	0.0461	0.1128	0.001	0.0492	0.1149	0.019	0.0208	0.0054	8e-04	0.0195	0.0134	0.1386	0.0332	0.0964	0.0541	0.0021
2	Affx-36452635	234526871	0.68	1.37836760343813	0.94	0.308944172156586	0.127512629857175	0.0258739064348485	0.006	0.0091	0.0905	0.0184	0.0374	0.0215	0.0184	0.029	0.0014	0.0372	0.0459	0.1128	0.001	0.0491	0.1151	0.0188	0.0208	0.0053	8e-04	0.0195	0.0134	0.1387	0.0331	0.0967	0.054	0.002
2	rs1377460	234536637	0.68	1.37836760343813	0.94	0.308944172156586	0.0855823161875121	0.0340267784546026	0.0059	0.009	0.0916	0.0183	0.0372	0.0215	0.0181	0.0289	0.0014	0.0373	0.0458	0.1124	0.001	0.0487	0.1149	0.0189	0.0207	0.005	9e-04	0.0196	0.0134	0.1398	0.0327	0.0975	0.0539	0.0017
2	rs11683356	234545294	0.68	1.37836760343813	0.94	0.308944172156586	0.0741779058945424	0.0306704717898915	0.0058	0.0091	0.0919	0.0182	0.0371	0.0215	0.0181	0.0289	0.0013	0.0372	0.0457	0.1123	0.001	0.0487	0.1149	0.0189	0.0207	0.0049	9e-04	0.0196	0.0133	0.1401	0.0326	0.0975	0.0537	0.0017
2	rs17854828	234545861	0.68	1.37836760343813	0.95	0.274028283204826	0.0737527456120108	0.0312597484489833	0.0058	0.0091	0.0919	0.0182	0.0371	0.0215	0.0181	0.0289	0.0013	0.0372	0.0457	0.1123	0.001	0.0487	0.1149	0.0189	0.0207	0.0049	9e-04	0.0196	0.0133	0.1401	0.0326	0.0975	0.0536	0.0017
2	rs2602372	234553314	0.68	1.37836760343813	0.95	0.274028283204826	0.073434913573165	0.0288864280875127	0.0058	0.0092	0.092	0.0182	0.037	0.0214	0.0181	0.0289	0.0014	0.0372	0.0457	0.1123	0.001	0.0486	0.1148	0.0189	0.0207	0.0049	9e-04	0.0196	0.0133	0.1402	0.0326	0.0976	0.0535	0.0017
2	rs114346341	234563065	0.68	1.37836760343813	0.96	0.241969076141015	0.0726337164988556	0.0371143329247355	0.0058	0.0094	0.0922	0.0182	0.0371	0.0214	0.0182	0.0289	0.0014	0.0372	0.0458	0.1122	0.0011	0.0485	0.1146	0.0189	0.0208	0.0049	9e-04	0.0197	0.0132	0.1405	0.0325	0.0978	0.0531	0.0017
2	rs11892031	234565283	0.68	1.37836760343813	0.97	0.212655582583661	0.0721933933093404	0.0351637452472248	0.0058	0.0095	0.0922	0.0183	0.0371	0.0213	0.0182	0.029	0.0014	0.0372	0.0458	0.1121	0.0011	0.0485	0.1146	0.0189	0.0208	0.0049	9e-04	0.0197	0.0132	0.1406	0.0325	0.0978	0.0531	0.0017
2	rs1112310	234567916	0.68	1.37836760343813	0.97	0.212655582583661	0.0716714636462762	0.031754780831074	0.0058	0.0096	0.0923	0.0182	0.0371	0.0213	0.0182	0.029	0.0014	0.0372	0.0457	0.1121	0.0011	0.0485	0.1145	0.0188	0.0208	0.0049	9e-04	0.0197	0.0132	0.1408	0.0325	0.0978	0.0529	0.0016
2	rs2602381	234584324	0.68	1.37836760343813	0.97	0.212655582583661	0.0771547598999844	0.0308173030052022	0.0058	0.0113	0.0939	0.0187	0.0379	0.021	0.0178	0.029	0.0013	0.0376	0.045	0.1108	0.001	0.0486	0.1127	0.0195	0.0208	0.0044	0.0011	0.0199	0.0137	0.1412	0.0326	0.099	0.0493	0.0015
2	rs7586110	234590527	0.68	1.37836760343813	0.97	0.212655582583661	0.0652654255367443	0.0159566419469224	0.0058	0.0113	0.094	0.0187	0.0382	0.0208	0.0177	0.029	0.0012	0.0378	0.045	0.1107	0.001	0.0489	0.1128	0.0196	0.0208	0.0043	0.0012	0.0198	0.0136	0.1411	0.0326	0.0987	0.0494	0.0016
2	rs11692021	234591205	0.68	1.37836760343813	0.97	0.212655582583661	0.0665074237686023	0.0154604531783686	0.0058	0.0113	0.0941	0.0187	0.0382	0.0208	0.0177	0.029	0.0012	0.0379	0.045	0.1107	0.001	0.0489	0.1128	0.0196	0.0208	0.0043	0.0012	0.0198	0.0136	0.1411	0.0326	0.0985	0.0494	0.0016
2	rs4261716	234593117	0.68	1.37836760343813	0.97	0.212655582583661	0.0614238106760908	0.0147651151954679	0.0058	0.0113	0.0941	0.0184	0.0382	0.0208	0.0177	0.029	0.0012	0.0379	0.045	0.1107	0.001	0.0489	0.1128	0.0196	0.0208	0.0043	0.0012	0.0198	0.0136	0.1411	0.0329	0.0985	0.0494	0.0016
2	rs6759892	234601669	0.68	1.37836760343813	0.97	0.212655582583661	0.0591921378935287	0.0134879483678095	0.0058	0.0113	0.0942	0.0184	0.0383	0.0208	0.0176	0.0289	0.0012	0.0379	0.045	0.1107	0.001	0.049	0.1128	0.0196	0.0208	0.0043	0.0012	0.0198	0.0136	0.141	0.0329	0.0984	0.0494	0.0016
2	rs1105880	234601965	0.68	1.37836760343813	0.97	0.212655582583661	0.0589536489995451	0.0129997392291105	0.0058	0.0113	0.0942	0.0184	0.0383	0.0208	0.0176	0.0289	0.0012	0.0379	0.045	0.1106	0.001	0.049	0.1128	0.0196	0.0208	0.0044	0.0012	0.0199	0.0136	0.1409	0.0329	0.0984	0.0494	0.0016
2	rs2070959	234602191	0.68	1.37836760343813	0.97	0.212655582583661	0.058278364041622	0.0127111596387082	0.0058	0.0113	0.0943	0.0184	0.0383	0.0208	0.0176	0.0289	0.0012	0.0379	0.045	0.1106	0.001	0.049	0.1128	0.0196	0.0208	0.0044	0.0012	0.0199	0.0136	0.1409	0.0329	0.0984	0.0494	0.0016
2	rs1105879	234602202	0.68	1.37836760343813	0.97	0.212655582583661	0.0580604606993615	0.0142540712059596	0.0058	0.0113	0.0942	0.0184	0.0383	0.0208	0.0176	0.029	0.0012	0.0379	0.045	0.1106	0.001	0.049	0.1128	0.0197	0.021	0.0044	0.0012	0.0199	0.0136	0.1409	0.0329	0.0984	0.049	0.0016
2	rs17863783	234602277	0.68	1.37836760343813	0.97	0.212655582583661	0.0558581128158139	0.0137852112631742	0.0058	0.0113	0.0942	0.0184	0.0383	0.0208	0.0176	0.029	0.0012	0.0379	0.045	0.1106	0.001	0.049	0.1128	0.0197	0.021	0.0043	0.0012	0.0199	0.0136	0.1409	0.0329	0.0984	0.049	0.0016
2	rs3755322	234621787	0.69	1.27319915016337	0.97	0.212655582583661	0.045021542392801	0.00835992632533204	0.0059	0.0114	0.0957	0.0183	0.0389	0.0202	0.0166	0.0281	0.0013	0.0385	0.0446	0.1113	0.0013	0.0488	0.1127	0.0204	0.0209	0.0043	0.0015	0.0202	0.0142	0.1388	0.0335	0.0978	0.0481	0.0017
2	rs3755321	234621825	0.69	1.27319915016337	0.97	0.212655582583661	0.0456203228859758	0.00835992632533204	0.0059	0.0114	0.0955	0.0183	0.0389	0.0202	0.0166	0.0281	0.0013	0.0383	0.0447	0.1113	0.0013	0.0489	0.1127	0.0204	0.0209	0.0043	0.0015	0.0202	0.0142	0.1388	0.0335	0.0979	0.0481	0.0017
2	rs12475068	234622110	0.69	1.27319915016337	0.97	0.212655582583661	0.0490833816626584	0.00665970559639874	0.0062	0.0118	0.095	0.0185	0.039	0.0201	0.0165	0.0282	0.0019	0.0382	0.0446	0.1109	0.0019	0.0488	0.1122	0.0205	0.0208	0.0045	0.0023	0.0202	0.0141	0.1383	0.0335	0.0974	0.0479	0.0019
2	rs74669452	234623898	0.69	1.27319915016337	0.97	0.212655582583661	0.0493106230806062	0.00763106748240267	0.0063	0.0118	0.0951	0.0184	0.0391	0.02	0.0164	0.0282	0.0019	0.0384	0.0445	0.1113	0.002	0.0485	0.1122	0.0205	0.0209	0.0044	0.0024	0.0202	0.0142	0.1382	0.0336	0.0971	0.0477	0.0019
2	rs6755571	234627536	0.69	1.27319915016337	0.97	0.212655582583661	0.0484059031844528	0.00686699612519373	0.0063	0.0118	0.0952	0.0183	0.0391	0.02	0.0163	0.0282	0.0019	0.0385	0.0445	0.1113	0.002	0.0485	0.112	0.0205	0.021	0.0044	0.0024	0.0202	0.0143	0.1381	0.0336	0.0972	0.0477	0.002
2	rs6431625	234637912	0.69	1.27319915016337	0.97	0.212655582583661	0.0583693171493588	0.00588532865155103	0.0064	0.0116	0.0952	0.0183	0.0392	0.0199	0.0162	0.0282	0.0022	0.0387	0.0446	0.1114	0.002	0.0485	0.1117	0.0205	0.0211	0.0043	0.0025	0.0202	0.0145	0.138	0.0337	0.0971	0.0475	0.0017
2	rs17868336	234638006	0.69	1.27319915016337	0.97	0.212655582583661	0.0579879466990439	0.00603616263422687	0.0064	0.0116	0.0952	0.0183	0.0392	0.0199	0.0162	0.0282	0.0022	0.0387	0.0446	0.1114	0.002	0.0485	0.1117	0.0205	0.0211	0.0043	0.0025	0.0202	0.0145	0.138	0.0337	0.097	0.0475	0.0017
2	rs45449995	234638580	0.69	1.27319915016337	0.97	0.212655582583661	0.0566215980448657	0.00584260433449458	0.0064	0.0116	0.0952	0.0183	0.0392	0.0199	0.0162	0.0282	0.0022	0.0387	0.0446	0.1114	0.002	0.0485	0.1117	0.0205	0.0211	0.0043	0.0025	0.0202	0.0145	0.138	0.0337	0.097	0.0475	0.0017
2	rs17868337	234639656	0.69	1.27319915016337	0.97	0.212655582583661	0.0547345265922914	0.00586394587704045	0.0065	0.0116	0.0951	0.0183	0.0392	0.0199	0.0162	0.0282	0.0022	0.0387	0.0446	0.1115	0.002	0.0485	0.1116	0.0205	0.0211	0.0044	0.0025	0.0202	0.0145	0.138	0.0337	0.097	0.0475	0.0017
2	rs17863796	234651880	0.69	1.27319915016337	0.97	0.212655582583661	0.052482014390359	0.00592821789984077	0.0065	0.0116	0.0951	0.0182	0.0393	0.0198	0.0162	0.0282	0.0022	0.0388	0.0446	0.1116	0.002	0.0485	0.1116	0.0205	0.0212	0.0044	0.0025	0.0202	0.0145	0.1379	0.0337	0.0969	0.0475	0.0018
2	rs34622615	234652308	0.69	1.27319915016337	0.97	0.212655582583661	0.0507884265020186	0.00586394587704045	0.0065	0.0116	0.095	0.0182	0.0393	0.0198	0.0162	0.0282	0.0022	0.0388	0.0446	0.1117	0.002	0.0485	0.1116	0.0205	0.0212	0.0044	0.0025	0.0202	0.0145	0.1379	0.0336	0.0968	0.0474	0.0018
2	rs17862876	234657512	0.69	1.27319915016337	0.97	0.212655582583661	0.0502596144101656	0.00582130402301291	0.0066	0.0116	0.095	0.0182	0.0393	0.0198	0.0162	0.0283	0.0022	0.0389	0.0446	0.1117	0.002	0.0485	0.1115	0.0205	0.0212	0.0044	0.0025	0.0203	0.0145	0.1378	0.0336	0.0967	0.0474	0.0018
2	rs76026343	234661537	0.69	1.27319915016337	0.97	0.212655582583661	0.0493919525169072	0.00597127208565686	0.0066	0.0116	0.0949	0.0182	0.0394	0.0198	0.0162	0.0284	0.0023	0.039	0.0446	0.1118	0.0021	0.0485	0.1114	0.0205	0.0213	0.0044	0.0025	0.0203	0.0146	0.1377	0.0334	0.0966	0.0473	0.0019
2	rs4124874	234665659	0.69	1.27319915016337	0.97	0.212655582583661	0.0487277185147827	0.00567335622707186	0.0067	0.0116	0.0948	0.0182	0.0394	0.0197	0.0161	0.0285	0.0023	0.0391	0.0446	0.1118	0.0021	0.0485	0.111	0.0205	0.0213	0.0044	0.0026	0.0203	0.0146	0.1376	0.0334	0.0965	0.0475	0.0019
2	rs10929302	234665782	0.69	1.27319915016337	0.97	0.212655582583661	0.0487438471288345	0.00550674632388505	0.0067	0.0116	0.0948	0.0182	0.0394	0.0197	0.0161	0.0285	0.0023	0.0391	0.0447	0.1118	0.0021	0.0485	0.111	0.0205	0.0213	0.0044	0.0026	0.0203	0.0146	0.1376	0.0334	0.0965	0.0475	0.0019
2	rs3755319	234667582	0.69	1.27319915016337	0.97	0.212655582583661	0.0541091953754793	0.00563145644604558	0.0066	0.0116	0.0948	0.0182	0.0393	0.0198	0.0161	0.0285	0.0022	0.0392	0.0447	0.1118	0.002	0.0486	0.111	0.0205	0.0213	0.0044	0.0025	0.0203	0.0147	0.1377	0.0334	0.0965	0.0475	0.0019
2	rs887829	234668570	0.69	1.27319915016337	0.98	0.18597139562509	0.0537294110287572	0.00550674632388505	0.0066	0.0116	0.0948	0.0182	0.0392	0.0198	0.0161	0.0285	0.0022	0.0392	0.0447	0.1118	0.002	0.0486	0.111	0.0205	0.0213	0.0044	0.0025	0.0203	0.0147	0.1377	0.0335	0.0964	0.0476	0.0019
2	rs6742078	234672639	0.69	1.27319915016337	0.98	0.18597139562509	0.0561768708316425	0.00682064294683829	0.0065	0.0116	0.0947	0.0182	0.0386	0.0197	0.0161	0.0284	0.0022	0.0392	0.0442	0.1137	0.002	0.0486	0.1109	0.0205	0.0213	0.0044	0.0025	0.0202	0.0147	0.1374	0.0334	0.0966	0.0476	0.0019
2	rs4148325	234673309	0.69	1.27319915016337	0.98	0.18597139562509	0.05656810739188	0.00668257294700575	0.0065	0.0116	0.0947	0.0182	0.0386	0.0197	0.0161	0.0285	0.0022	0.0392	0.0442	0.1137	0.002	0.0486	0.1109	0.0205	0.0213	0.0044	0.0025	0.0202	0.0147	0.1374	0.0334	0.0966	0.0476	0.0019
2	rs2302538	234676413	0.7	1.17306168852618	0.98	0.18597139562509	0.0638454440804429	0.00358025681480751	0.0066	0.0116	0.0945	0.0179	0.04	0.0193	0.0159	0.0293	0.0023	0.0401	0.0443	0.1136	0.002	0.0489	0.1103	0.0203	0.0213	0.0046	0.0028	0.0207	0.015	0.1358	0.0334	0.0957	0.0472	0.0018
2	rs12474441	234678668	0.7	1.17306168852618	0.98	0.18597139562509	0.0523803609939897	0.00285455049862402	0.007	0.0115	0.0942	0.0176	0.0412	0.0185	0.0155	0.0298	0.0022	0.0411	0.0444	0.1149	0.002	0.0488	0.111	0.0196	0.0212	0.0048	0.0027	0.0207	0.0153	0.1337	0.0333	0.0951	0.0471	0.0018
2	rs11563251	234679384	0.7	1.17306168852618	0.98	0.18597139562509	0.0525159282475369	0.00245123031379081	0.007	0.0115	0.0942	0.0176	0.0414	0.0184	0.0154	0.0299	0.0022	0.0412	0.0444	0.115	0.002	0.0488	0.1111	0.0195	0.0212	0.0049	0.0027	0.0207	0.0153	0.1334	0.0332	0.0951	0.0471	0.0018
2	rs10929303	234681416	0.71	1.0779007643746	0.98	0.18597139562509	0.0620850324628535	0.00111710721137986	0.0072	0.011	0.0934	0.0173	0.0438	0.0178	0.0149	0.0304	0.0022	0.0428	0.0456	0.1148	0.0019	0.0484	0.1114	0.0193	0.0213	0.0053	0.0028	0.0208	0.0162	0.1316	0.0324	0.094	0.0466	0.0018
2	rs1042640	234681544	0.71	1.0779007643746	0.98	0.18597139562509	0.0589170150597088	0.000984328570280558	0.0072	0.011	0.0934	0.0172	0.0439	0.0178	0.0149	0.0305	0.0021	0.0429	0.0456	0.1147	0.0019	0.0484	0.1115	0.0192	0.0213	0.0053	0.0028	0.0208	0.0162	0.1315	0.0323	0.094	0.0466	0.0018
2	rs8330	234681645	0.71	1.0779007643746	0.98	0.18597139562509	0.0595971899900357	0.00111710721137986	0.0072	0.011	0.0933	0.0172	0.044	0.0178	0.0149	0.0305	0.0021	0.043	0.0457	0.1147	0.0019	0.0484	0.1115	0.0192	0.0213	0.0053	0.0028	0.0208	0.0162	0.1314	0.0323	0.0939	0.0466	0.0018
2	rs6719561	234683763	0.71	1.0779007643746	0.98	0.18597139562509	0.0676845117794569	0.00130589991905459	0.0072	0.0113	0.0933	0.0172	0.0442	0.0177	0.0149	0.0309	0.002	0.0431	0.0457	0.1147	0.0019	0.0481	0.1119	0.0193	0.0214	0.0053	0.0027	0.0207	0.0163	0.131	0.0322	0.0937	0.0466	0.0018
2	rs115836766	234685650	0.71	1.0779007643746	0.98	0.18597139562509	0.0662894602096979	0.00229417623256253	0.0072	0.0113	0.0933	0.0172	0.0443	0.0177	0.0148	0.031	0.002	0.0431	0.0457	0.1146	0.0019	0.0481	0.112	0.0193	0.0214	0.0053	0.0027	0.0207	0.0163	0.1308	0.0322	0.0937	0.0465	0.0018
2	rs17868344	234687963	0.71	1.0779007643746	0.98	0.18597139562509	0.0686926405348471	0.00247796409953082	0.0072	0.0113	0.0933	0.0172	0.0443	0.0177	0.0148	0.031	0.002	0.0431	0.0457	0.1146	0.0019	0.048	0.1121	0.0193	0.0214	0.0053	0.0028	0.0206	0.0164	0.1307	0.0322	0.0936	0.0465	0.0018
2	rs6431631	234688036	0.71	1.0779007643746	0.98	0.18597139562509	0.0691800045477947	0.0026835674621607	0.0072	0.0113	0.0933	0.0172	0.0444	0.0177	0.0148	0.031	0.002	0.0431	0.0457	0.1146	0.0019	0.048	0.1121	0.0193	0.0214	0.0053	0.0028	0.0206	0.0164	0.1307	0.0322	0.0936	0.0465	0.0018
2	rs4663335	234689090	0.71	1.0779007643746	0.97	0.212655582583661	0.0675441503414339	0.00213049038784838	0.0072	0.0114	0.0933	0.0172	0.0444	0.0177	0.0148	0.031	0.002	0.043	0.0458	0.1146	0.0019	0.048	0.1121	0.0193	0.0214	0.0053	0.0028	0.0206	0.0164	0.1306	0.0322	0.0936	0.0466	0.0018
2	rs80334668	234697151	0.71	1.0779007643746	0.97	0.212655582583661	0.0408934771282009	0.00934001547333486	0.0073	0.0114	0.0933	0.017	0.0446	0.0176	0.0148	0.031	0.0021	0.0432	0.046	0.1145	0.0018	0.0479	0.112	0.0189	0.0215	0.0051	0.0027	0.0206	0.0164	0.1302	0.0323	0.0938	0.0465	0.0022
2	rs17862888	234698126	0.71	1.0779007643746	0.96	0.241969076141015	0.0398719199499775	0.00923135296761053	0.0074	0.0114	0.0933	0.017	0.0447	0.0176	0.0149	0.031	0.0021	0.0432	0.046	0.1144	0.0018	0.0479	0.112	0.0189	0.0215	0.005	0.0027	0.0206	0.0164	0.1301	0.0323	0.0939	0.0464	0.0023
2	rs2361502	234698790	0.71	1.0779007643746	0.97	0.212655582583661	0.0390064328069295	0.00969769318322513	0.0074	0.0115	0.0932	0.0167	0.0449	0.0174	0.0149	0.031	0.0021	0.0435	0.0463	0.1143	0.0018	0.0478	0.112	0.0185	0.0213	0.0051	0.0027	0.0205	0.0165	0.1297	0.0323	0.0941	0.0463	0.0028
2	rs62191951	234699366	0.72	0.987657439684474	0.96	0.241969076141015	0.041976558521909	0.0168619753089655	0.0076	0.0118	0.093	0.0162	0.0453	0.0163	0.0149	0.0313	0.0023	0.044	0.0467	0.1147	0.0019	0.0477	0.1125	0.0184	0.0208	0.0053	0.0028	0.0204	0.0167	0.1284	0.0324	0.0936	0.0466	0.0031
2	rs76570905	234699786	0.72	0.987657439684474	0.93	0.346822133743557	0.0536261440212082	0.0236635615162287	0.0077	0.0121	0.0932	0.0161	0.0454	0.0158	0.0148	0.0314	0.0024	0.0443	0.0471	0.1148	0.0022	0.0471	0.1128	0.0182	0.0206	0.0055	0.0028	0.0203	0.017	0.128	0.0325	0.093	0.0465	0.0031
2	rs10170160	234700578	0.73	0.902267913485346	0.92	0.387761932740255	0.0613109274110609	0.0509626999900096	0.0076	0.0111	0.0935	0.016	0.0458	0.0148	0.0146	0.0317	0.0024	0.045	0.0481	0.1151	0.0025	0.0462	0.1136	0.0181	0.0203	0.0055	0.003	0.0202	0.018	0.1276	0.0327	0.0919	0.0463	0.0033
2	rs75235703	234701664	0.74	0.82166312078733	0.91	0.431857736337621	0.0382769225550469	0.143213210765315	0.0079	0.0106	0.0942	0.0149	0.0465	0.0141	0.0142	0.0319	0.0027	0.0458	0.0481	0.1156	0.0027	0.0461	0.1133	0.0179	0.0188	0.0058	0.003	0.0191	0.0191	0.1277	0.0339	0.0904	0.0471	0.0034
2	rs12622156	234701686	0.74	0.82166312078733	0.91	0.431857736337621	0.038400132210553	0.143120227883064	0.0079	0.0106	0.0942	0.0149	0.0465	0.0141	0.0142	0.0319	0.0027	0.0458	0.048	0.1156	0.0027	0.0461	0.1132	0.0179	0.0188	0.0058	0.003	0.0191	0.0191	0.1277	0.034	0.0904	0.0471	0.0034
2	rs6755193	234701822	0.74	0.82166312078733	0.91	0.431857736337621	0.0387576086174346	0.133933836573593	0.0079	0.0106	0.0942	0.0148	0.0466	0.0141	0.0142	0.0319	0.0027	0.0458	0.0481	0.1157	0.0027	0.0461	0.1132	0.0179	0.0186	0.0058	0.003	0.0191	0.0193	0.1276	0.0341	0.0903	0.0469	0.0034
2	rs1500481	234702459	0.74	0.82166312078733	0.91	0.431857736337621	0.0354531136425334	0.133843103909658	0.008	0.0106	0.0944	0.0146	0.0465	0.0139	0.0141	0.0311	0.0028	0.0455	0.0485	0.1163	0.0028	0.0461	0.1138	0.0177	0.018	0.0059	0.0029	0.0191	0.0196	0.127	0.0346	0.0903	0.047	0.0035
2	rs6431634	234703136	0.74	0.82166312078733	0.91	0.431857736337621	0.0354401476430437	0.133661706529128	0.008	0.0106	0.0945	0.0146	0.0465	0.0139	0.0141	0.0311	0.0029	0.0455	0.0485	0.1159	0.0028	0.0461	0.1138	0.0177	0.0179	0.0059	0.0029	0.0191	0.0201	0.1269	0.0347	0.0903	0.047	0.0035
2	rs17864714	234704076	0.74	0.82166312078733	0.91	0.431857736337621	0.0373548191325875	0.143864704229417	0.008	0.0106	0.0946	0.0146	0.0465	0.0139	0.0142	0.0313	0.0029	0.0455	0.0485	0.1163	0.0028	0.046	0.1135	0.0177	0.0178	0.006	0.0029	0.0191	0.0203	0.1264	0.0348	0.09	0.047	0.0035
2	rs2361503	234704318	0.74	0.82166312078733	0.91	0.431857736337621	0.0389787314331071	0.138958796567564	0.0081	0.0106	0.0947	0.0146	0.0466	0.014	0.0142	0.0314	0.0029	0.0456	0.0485	0.1165	0.0028	0.0457	0.1135	0.0178	0.0177	0.006	0.0029	0.019	0.0203	0.1263	0.0348	0.0899	0.0469	0.0035
2	rs759173	234704690	0.75	0.745768311887514	0.91	0.431857736337621	0.0490185856555487	0.172663003498232	0.008	0.011	0.0955	0.0143	0.0466	0.0137	0.014	0.0316	0.0028	0.0454	0.0485	0.1173	0.0029	0.0454	0.1129	0.0175	0.0171	0.006	0.0028	0.0192	0.0208	0.1267	0.035	0.0901	0.0461	0.0036
2	rs741160	234705389	0.76	0.674502615793853	0.91	0.431857736337621	0.0609356399815878	0.321531407595795	0.008	0.0114	0.0967	0.0134	0.0466	0.013	0.0138	0.0309	0.0031	0.0459	0.0484	0.1189	0.0032	0.0446	0.1135	0.0165	0.0153	0.0055	0.0026	0.0196	0.0221	0.1257	0.036	0.0901	0.0465	0.0036
2	rs13013882	234708428	0.77	0.607778593196603	0.91	0.431857736337621	0.178482374893644	0.500077873694875	0.0075	0.0112	0.1004	0.0123	0.0465	0.0118	0.013	0.0307	0.0029	0.0463	0.0476	0.1206	0.0028	0.0432	0.1143	0.014	0.0145	0.0048	0.0019	0.0206	0.0241	0.1249	0.0381	0.0904	0.0471	0.0034
2	rs11563246	234708868	0.77	0.607778593196603	0.91	0.431857736337621	0.220387538187495	0.607707143348125	0.0072	0.0111	0.101	0.012	0.0467	0.0115	0.0126	0.0305	0.0028	0.0459	0.0479	0.1212	0.0026	0.0435	0.1146	0.0131	0.0145	0.0045	0.0017	0.0208	0.0243	0.1241	0.0386	0.0914	0.047	0.0034
2	rs741157	234711164	0.77	0.607778593196603	0.91	0.431857736337621	0.320149979315215	0.671874171145147	0.0071	0.0116	0.1014	0.0119	0.0466	0.0112	0.0122	0.0304	0.0028	0.0459	0.048	0.1215	0.0029	0.0437	0.1146	0.0131	0.0146	0.0045	0.0015	0.0211	0.0244	0.1233	0.039	0.0918	0.0467	0.0034
2	rs10175949	234712921	0.77	0.607778593196603	0.9	0.479198205640863	0.341682548252216	0.611016180928101	0.0071	0.0119	0.1013	0.0119	0.0466	0.0112	0.0122	0.0304	0.0028	0.0456	0.0479	0.122	0.0029	0.0436	0.1146	0.0131	0.0152	0.0045	0.0015	0.0211	0.0243	0.1232	0.0384	0.0918	0.0465	0.0034
2	rs79208193	234713681	0.77	0.607778593196603	0.9	0.479198205640863	0.339548415099373	0.628638986952277	0.0071	0.0118	0.1014	0.0119	0.0466	0.0112	0.0122	0.0304	0.0028	0.0455	0.048	0.1221	0.0029	0.0436	0.1146	0.0131	0.0152	0.0045	0.0015	0.0211	0.0243	0.1232	0.0384	0.0917	0.0466	0.0034
2	rs12053445	234717448	0.77	0.607778593196603	0.9	0.479198205640863	0.362704677452992	0.594227847243236	0.007	0.0119	0.1017	0.0118	0.0466	0.0111	0.0121	0.0304	0.0028	0.0456	0.0478	0.1226	0.0028	0.0437	0.1145	0.0129	0.0152	0.0045	0.0014	0.0212	0.0244	0.1231	0.0385	0.0915	0.0468	0.0032
2	rs6735725	234720967	0.78	0.545501786478432	0.9	0.479198205640863	0.423946005127537	0.623715879532708	0.007	0.012	0.1014	0.0118	0.0468	0.0107	0.0119	0.0303	0.0027	0.0459	0.0478	0.1231	0.0028	0.0438	0.1146	0.0129	0.0153	0.0044	0.0014	0.0212	0.0247	0.1232	0.0386	0.0909	0.0468	0.0031
2	rs17868358	234723481	0.78	0.545501786478432	0.91	0.431857736337621	0.474321576424388	0.541752536685539	0.0069	0.0121	0.1028	0.0109	0.0469	0.0109	0.0117	0.0296	0.0026	0.0474	0.0481	0.123	0.0022	0.044	0.1152	0.0122	0.015	0.0038	0.0013	0.0209	0.0238	0.1233	0.0391	0.0919	0.0462	0.0031
2	rs726016	234725502	0.78	0.545501786478432	0.91	0.431857736337621	0.494880069136474	0.52503786196369	0.0069	0.0121	0.103	0.0108	0.0469	0.0109	0.0117	0.0295	0.0026	0.0475	0.0481	0.123	0.0022	0.044	0.1153	0.0122	0.015	0.0038	0.0013	0.0209	0.0237	0.1233	0.0391	0.0921	0.0462	0.0031
2	rs13425899	234726966	0.78	0.545501786478432	0.91	0.431857736337621	0.523437622604616	0.519357139682477	0.0069	0.0121	0.1031	0.0107	0.0469	0.0109	0.0117	0.0295	0.0026	0.0475	0.0481	0.123	0.0021	0.0441	0.1154	0.0122	0.015	0.0037	0.0013	0.0209	0.0237	0.1233	0.0392	0.0923	0.0456	0.0031
2	rs6754859	234727986	0.78	0.545501786478432	0.9	0.479198205640863	0.566058487373186	0.534911634763518	0.0068	0.0121	0.1035	0.0107	0.0469	0.011	0.0115	0.0295	0.0026	0.0476	0.0481	0.123	0.0021	0.0441	0.1155	0.0122	0.015	0.0037	0.0013	0.0209	0.0238	0.1233	0.0393	0.0924	0.0453	0.0031
2	rs1500480	234728078	0.78	0.545501786478432	0.9	0.479198205640863	0.56652673788427	0.53546926580406	0.0068	0.0121	0.1035	0.0107	0.0469	0.011	0.0115	0.0295	0.0026	0.0476	0.0481	0.123	0.0021	0.0441	0.1155	0.0122	0.015	0.0037	0.0013	0.0209	0.0237	0.1233	0.0393	0.0924	0.0453	0.0031
2	rs28626554	234728426	0.78	0.545501786478432	0.9	0.479198205640863	0.559455506351143	0.539935502754206	0.0068	0.0121	0.1035	0.0106	0.047	0.011	0.0114	0.0296	0.0026	0.0477	0.048	0.1228	0.0021	0.0441	0.1155	0.0122	0.015	0.0036	0.0013	0.0209	0.0237	0.1233	0.0394	0.0924	0.0454	0.0031
2	rs11563256	234728911	0.78	0.545501786478432	0.9	0.479198205640863	0.569272983824452	0.550579475658091	0.0069	0.0121	0.1036	0.0105	0.0471	0.0109	0.0114	0.0296	0.0026	0.0477	0.048	0.1225	0.0021	0.0441	0.1155	0.0121	0.015	0.0036	0.0013	0.0209	0.0237	0.1233	0.0394	0.0925	0.0456	0.0031
2	rs17868360	234729895	0.78	0.545501786478432	0.9	0.479198205640863	0.605328717579469	0.601962474318456	0.0069	0.0122	0.1035	0.0103	0.0474	0.0109	0.0114	0.0296	0.0026	0.0479	0.0478	0.1218	0.0021	0.0442	0.1156	0.0121	0.015	0.0036	0.0013	0.0209	0.0237	0.1234	0.0394	0.0926	0.046	0.0031
2	rs111809359	234729986	0.78	0.545501786478432	0.9	0.479198205640863	0.576199444801045	0.58380999830577	0.0068	0.0122	0.1036	0.0104	0.0474	0.0109	0.0114	0.0296	0.0024	0.0479	0.0479	0.1218	0.0021	0.0442	0.1156	0.0121	0.015	0.0036	0.0013	0.0209	0.0237	0.1235	0.0394	0.0926	0.046	0.0031
2	rs17863818	234730104	0.78	0.545501786478432	0.9	0.479198205640863	0.556333477488179	0.571027513776995	0.0068	0.0122	0.1036	0.0104	0.0474	0.0109	0.0114	0.0296	0.0024	0.0479	0.0479	0.1218	0.0021	0.0442	0.1156	0.0121	0.015	0.0036	0.0013	0.0209	0.0237	0.1235	0.0394	0.0926	0.046	0.0031
2	rs17862901	234737125	0.78	0.545501786478432	0.9	0.479198205640863	0.559987731946951	0.608569959893126	0.0073	0.0121	0.1027	0.0098	0.0474	0.0106	0.0118	0.0298	0.0025	0.0484	0.0482	0.1222	0.0018	0.0443	0.1145	0.0121	0.0149	0.0035	0.0011	0.021	0.0235	0.1234	0.0401	0.0929	0.0468	0.0026
2	rs7419343	234737976	0.79	0.487570276707753	0.9	0.479198205640863	0.896075164666595	0.70487453523066	0.0079	0.012	0.1007	0.0086	0.048	0.0101	0.0127	0.0288	0.0026	0.0491	0.0497	0.1222	0.0017	0.0443	0.1147	0.0116	0.0147	0.0035	9e-04	0.0216	0.0228	0.1227	0.0415	0.094	0.0466	0.0023
2	rs2361506	234739340	0.79	0.487570276707753	0.9	0.479198205640863	1.06818780912752	0.712620530596029	0.008	0.012	0.1012	0.0089	0.0473	0.0102	0.0128	0.0281	0.0024	0.0493	0.0502	0.122	0.0016	0.044	0.1147	0.0111	0.0156	0.0036	8e-04	0.0214	0.0232	0.1232	0.0416	0.0943	0.0462	0.0018
2	rs879665	234740136	0.79	0.487570276707753	0.9	0.479198205640863	1.06413604676808	0.768722994100177	0.0081	0.012	0.1013	0.0088	0.0472	0.0102	0.0127	0.028	0.0023	0.0494	0.0502	0.1221	0.0016	0.0438	0.1148	0.011	0.0156	0.0034	8e-04	0.0214	0.0232	0.1236	0.0416	0.0944	0.0462	0.0018
2	rs879664	234740157	0.79	0.487570276707753	0.9	0.479198205640863	1.06352001650933	0.765842926999126	0.0081	0.012	0.1013	0.0088	0.0472	0.0102	0.0127	0.028	0.0023	0.0494	0.0502	0.1221	0.0016	0.0438	0.1148	0.011	0.0156	0.0034	8e-04	0.0214	0.0232	0.1236	0.0416	0.0944	0.0462	0.0018
2	rs213547	234740758	0.79	0.487570276707753	0.9	0.479198205640863	1.068628590527	0.763873703577582	0.008	0.012	0.1013	0.0088	0.0471	0.0101	0.0127	0.028	0.0023	0.0493	0.0501	0.1221	0.0016	0.0437	0.1149	0.0109	0.0156	0.0034	8e-04	0.0215	0.0233	0.1239	0.0416	0.0945	0.0462	0.0017
2	rs2270854	234741401	0.79	0.487570276707753	0.9	0.479198205640863	1.06792337532253	0.797039248213478	0.008	0.0121	0.101	0.0089	0.047	0.0101	0.0127	0.0281	0.0023	0.0492	0.0502	0.1217	0.0016	0.0438	0.1148	0.0109	0.0156	0.0034	9e-04	0.0216	0.0235	0.1241	0.0415	0.0945	0.0462	0.0016
2	rs213548	234741443	0.79	0.487570276707753	0.9	0.479198205640863	1.0688930943965	0.793678612483421	0.008	0.0121	0.101	0.0089	0.047	0.0101	0.0127	0.0281	0.0023	0.0492	0.0502	0.1217	0.0016	0.0438	0.1148	0.0109	0.0156	0.0034	9e-04	0.0216	0.0235	0.1241	0.0415	0.0945	0.0462	0.0016
2	rs169923	234747459	0.79	0.487570276707753	0.9	0.479198205640863	1.08197450592468	0.820955072321488	0.008	0.012	0.1007	0.009	0.0471	0.01	0.0129	0.0278	0.0022	0.0488	0.0503	0.1213	0.0016	0.0438	0.115	0.0107	0.0157	0.0035	8e-04	0.0218	0.0242	0.1242	0.0416	0.095	0.0461	0.0015
2	rs3771338	234748944	0.79	0.487570276707753	0.9	0.479198205640863	1.09681160752409	0.774945814380718	0.0081	0.0119	0.1009	0.009	0.0471	0.01	0.013	0.0275	0.0021	0.049	0.0503	0.1211	0.0015	0.0435	0.1152	0.0107	0.0157	0.0035	8e-04	0.0218	0.0242	0.1239	0.0419	0.0953	0.0461	0.0014
2	rs10511	234749258	0.79	0.487570276707753	0.91	0.431857736337621	1.08436784691588	0.788185934639549	0.0079	0.0119	0.101	0.0091	0.0471	0.0101	0.0131	0.0274	0.002	0.049	0.0503	0.1207	0.0015	0.0434	0.1152	0.0107	0.0158	0.0035	8e-04	0.0218	0.0243	0.124	0.0419	0.0953	0.0463	0.0014
2	rs12582	234749354	0.79	0.487570276707753	0.91	0.431857736337621	1.08454521554069	0.782853666006665	0.0079	0.0119	0.101	0.0091	0.0471	0.0101	0.0131	0.0274	0.002	0.049	0.0503	0.1207	0.0015	0.0434	0.1154	0.0107	0.0157	0.0033	8e-04	0.0218	0.0243	0.1241	0.0419	0.0953	0.0463	0.0014
2	rs17863822	234749783	0.79	0.487570276707753	0.92	0.387761932740255	1.08224032825833	0.780418644538188	0.008	0.0119	0.101	0.0091	0.0471	0.0101	0.0131	0.0274	0.002	0.049	0.0503	0.1207	0.0015	0.0433	0.1154	0.0107	0.0156	0.0033	8e-04	0.0218	0.0243	0.124	0.042	0.0954	0.0464	0.0013
2	rs3732215	234750542	0.79	0.487570276707753	0.92	0.387761932740255	1.10260829992811	0.826649199037722	0.008	0.0119	0.101	0.0091	0.0471	0.0101	0.013	0.0273	0.0017	0.0491	0.0504	0.1205	0.0015	0.0431	0.1155	0.0106	0.0156	0.0033	9e-04	0.0218	0.0243	0.1239	0.0423	0.0956	0.0467	0.0011
2	rs3806589	234750831	0.79	0.487570276707753	0.92	0.387761932740255	1.11119179123632	0.833277037244739	0.008	0.0119	0.101	0.0091	0.0471	0.0101	0.013	0.0273	0.0017	0.0491	0.0504	0.1205	0.0015	0.0431	0.1155	0.0106	0.0156	0.0033	9e-04	0.0218	0.0243	0.1239	0.0423	0.0956	0.0467	0.0011
2	rs6431641	234751581	0.79	0.487570276707753	0.92	0.387761932740255	1.1136106616652	0.831580490287931	0.008	0.0119	0.101	0.0091	0.0471	0.0101	0.013	0.0273	0.0017	0.0491	0.0504	0.1205	0.0015	0.0431	0.1155	0.0106	0.0156	0.0033	9e-04	0.0218	0.0243	0.1238	0.0423	0.0956	0.0467	0.0011
2	rs10929310	234759419	0.8	0.433874260405774	0.92	0.387761932740255	1.18337178816797	0.868913411087547	0.0081	0.0119	0.1012	0.0091	0.047	0.0101	0.0132	0.0272	0.0016	0.0491	0.0503	0.1205	0.0011	0.0428	0.1157	0.0104	0.0158	0.0034	9e-04	0.0218	0.024	0.1242	0.0427	0.0959	0.0469	9e-04
2	rs79566441	234760729	0.8	0.433874260405774	0.94	0.308944172156586	1.20030925989168	0.891223258530189	0.0082	0.0118	0.1012	0.009	0.0469	0.0101	0.0134	0.0271	0.0015	0.049	0.05	0.1202	0.0011	0.0427	0.116	0.0103	0.0158	0.0034	9e-04	0.022	0.0242	0.1238	0.0428	0.096	0.047	9e-04
2	rs2302154	234763137	0.8	0.433874260405774	0.94	0.308944172156586	1.21966137013973	0.96009484849772	0.0082	0.0118	0.1012	0.009	0.0469	0.0101	0.0134	0.027	0.0015	0.049	0.05	0.1201	0.0011	0.0426	0.1161	0.0103	0.0158	0.0034	9e-04	0.022	0.0243	0.1237	0.0428	0.096	0.0471	9e-04
2	rs11562979	234768785	0.8	0.433874260405774	0.94	0.308944172156586	1.23446397226663	0.963747618100389	0.0082	0.0118	0.1013	0.009	0.0469	0.0102	0.0135	0.027	0.0015	0.049	0.0498	0.1202	0.0011	0.0426	0.1165	0.0103	0.0158	0.0034	9e-04	0.022	0.0243	0.1232	0.0428	0.096	0.0471	9e-04
2	rs13384181	234775346	0.8	0.433874260405774	0.94	0.308944172156586	1.24296689628829	0.968198133716572	0.0083	0.0116	0.1014	0.009	0.0469	0.0104	0.0136	0.027	0.0014	0.049	0.0497	0.12	0.0011	0.0424	0.1172	0.0104	0.016	0.0034	9e-04	0.0221	0.0245	0.123	0.0427	0.0956	0.0468	9e-04
2	rs13016127	234784117	0.8	0.433874260405774	0.94	0.308944172156586	1.25909965670646	0.967880106638264	0.0083	0.0115	0.1014	0.009	0.0469	0.0105	0.0136	0.0271	0.0014	0.049	0.0497	0.1199	0.0011	0.0423	0.1175	0.0104	0.016	0.0034	0.001	0.0221	0.0246	0.1229	0.0427	0.0954	0.0468	9e-04
2	rs62192317	234791440	0.8	0.433874260405774	0.94	0.308944172156586	1.27748612055667	1.00442533787149	0.0083	0.0115	0.1012	0.0091	0.0469	0.0105	0.0136	0.0271	0.0014	0.049	0.0498	0.1199	0.0011	0.0423	0.1177	0.0104	0.016	0.0034	0.001	0.0221	0.0246	0.1226	0.0427	0.0956	0.0468	9e-04
2	rs114896551	234791607	0.8	0.433874260405774	0.94	0.308944172156586	1.27729702380987	1.00234372060316	0.0083	0.0115	0.1012	0.0091	0.0469	0.0105	0.0136	0.0271	0.0014	0.049	0.0498	0.1199	0.0011	0.0423	0.1177	0.0104	0.016	0.0034	0.001	0.0221	0.0246	0.1226	0.0427	0.0956	0.0468	9e-04
2	rs653844	234794286	0.8	0.433874260405774	0.94	0.308944172156586	1.27578463517906	0.982052000679643	0.0083	0.0115	0.1012	0.0091	0.0469	0.0105	0.0136	0.0271	0.0014	0.049	0.0498	0.1199	0.0011	0.0423	0.1177	0.0104	0.016	0.0034	0.001	0.0221	0.0246	0.1226	0.0427	0.0956	0.0468	9e-04
2	rs74570242	234796460	0.8	0.433874260405774	0.94	0.308944172156586	1.27427293189933	0.982689880728072	0.0083	0.0115	0.1012	0.0091	0.0469	0.0105	0.0136	0.0271	0.0014	0.049	0.0499	0.1199	0.0011	0.0423	0.1177	0.0104	0.016	0.0034	0.001	0.0221	0.0246	0.1226	0.0427	0.0956	0.0468	9e-04
2	rs11674391	234796707	0.8	0.433874260405774	0.94	0.308944172156586	1.27408401719893	0.981414201181894	0.0083	0.0115	0.1012	0.0091	0.0469	0.0105	0.0136	0.0271	0.0014	0.049	0.0499	0.1199	0.0011	0.0423	0.1177	0.0104	0.016	0.0034	0.001	0.0221	0.0246	0.1226	0.0427	0.0956	0.0468	9e-04
2	rs114318917	234798769	0.8	0.433874260405774	0.94	0.308944172156586	1.27285633288417	0.978704453249568	0.0083	0.0115	0.1012	0.0091	0.0469	0.0105	0.0136	0.027	0.0014	0.049	0.0499	0.1199	0.0011	0.0423	0.1177	0.0104	0.016	0.0034	0.001	0.0221	0.0246	0.1225	0.0427	0.0956	0.0468	9e-04
2	rs719154	234799176	0.8	0.433874260405774	0.94	0.308944172156586	1.27257308543864	0.976633278106863	0.0083	0.0115	0.1012	0.0091	0.0469	0.0105	0.0136	0.027	0.0014	0.049	0.0499	0.1199	0.0011	0.0423	0.1177	0.0104	0.016	0.0034	0.001	0.0221	0.0246	0.1225	0.0427	0.0956	0.0468	9e-04
2	rs2190949	234800689	0.8	0.433874260405774	0.94	0.308944172156586	1.28287987324769	0.976951864780699	0.0084	0.0115	0.1012	0.0091	0.0468	0.0105	0.0137	0.027	0.0014	0.049	0.0499	0.1199	0.0011	0.0423	0.1177	0.0104	0.0161	0.0034	0.001	0.0221	0.0246	0.1225	0.0427	0.0956	0.0468	9e-04
2	rs74270451	234804509	0.8	0.433874260405774	0.94	0.308944172156586	1.12969956434997	0.832814270971805	0.0084	0.0115	0.1003	0.0093	0.0469	0.0107	0.0138	0.0272	0.0014	0.0489	0.05	0.119	0.0011	0.0428	0.1168	0.0107	0.0163	0.0034	9e-04	0.0221	0.0245	0.1222	0.0427	0.0962	0.0472	9e-04
2	rs12473004	234808569	0.8	0.433874260405774	0.94	0.308944172156586	1.09574278037421	0.836517902783271	0.0084	0.0115	0.1001	0.0094	0.0469	0.0108	0.0138	0.0273	0.0014	0.0489	0.05	0.1188	0.0011	0.043	0.1167	0.0108	0.0164	0.0034	9e-04	0.0221	0.0246	0.1219	0.0427	0.0963	0.0474	9e-04
2	rs78826781	234809141	0.8	0.433874260405774	0.94	0.308944172156586	1.08969394649463	0.821416450214918	0.0084	0.0115	0.1001	0.0094	0.0469	0.0108	0.0138	0.0273	0.0014	0.0489	0.05	0.1188	0.0011	0.043	0.1167	0.0108	0.0164	0.0034	9e-04	0.0221	0.0246	0.1218	0.0427	0.0963	0.0474	9e-04
2	rs78137712	234809247	0.8	0.433874260405774	0.94	0.308944172156586	1.08951624193385	0.816958750104297	0.0084	0.0115	0.1001	0.0094	0.0469	0.0108	0.0138	0.0273	0.0014	0.0489	0.05	0.1188	0.0011	0.043	0.1167	0.0108	0.0164	0.0034	9e-04	0.0221	0.0246	0.1218	0.0427	0.0963	0.0474	9e-04
2	rs10187654	234814059	0.8	0.433874260405774	0.94	0.308944172156586	1.05263127713515	0.790931255487254	0.0084	0.0114	0.0999	0.0095	0.0468	0.011	0.0139	0.0273	0.0014	0.0489	0.0499	0.1189	0.0011	0.0431	0.1165	0.0109	0.0165	0.0033	9e-04	0.022	0.0247	0.1215	0.0425	0.0963	0.0477	0.001
2	rs10166942	234825093	0.8	0.433874260405774	0.94	0.308944172156586	1.04449437107349	0.769481294644958	0.0084	0.0113	0.0996	0.0096	0.0465	0.011	0.0139	0.0274	0.0014	0.0489	0.0498	0.1191	0.0011	0.0431	0.1165	0.0109	0.0166	0.0033	9e-04	0.022	0.025	0.1213	0.0425	0.0964	0.0479	0.001
2	rs758277	234837737	0.8	0.433874260405774	0.94	0.308944172156586	0.90659854963999	0.6599771832724	0.0085	0.0109	0.0992	0.0098	0.0465	0.0114	0.0141	0.0274	0.0014	0.0488	0.0496	0.1195	0.0011	0.0431	0.1167	0.0108	0.0168	0.0032	0.001	0.0217	0.0245	0.121	0.0422	0.0966	0.0484	0.001
2	rs10490012	234843494	0.8	0.433874260405774	0.93	0.346822133743557	0.81897136012829	0.613752938200337	0.0085	0.0109	0.0991	0.0101	0.0465	0.0115	0.0141	0.0274	0.0014	0.0486	0.0496	0.1195	0.0011	0.0432	0.1166	0.0109	0.0166	0.0032	0.001	0.0217	0.0244	0.1211	0.0421	0.0967	0.0485	0.001
2	rs13004520	234854540	0.8	0.433874260405774	0.93	0.346822133743557	0.747140810141898	0.572444401878954	0.0085	0.0109	0.0989	0.0102	0.0464	0.0116	0.0142	0.0274	0.0014	0.0485	0.0494	0.1197	0.0011	0.0434	0.1161	0.011	0.0168	0.0032	0.001	0.0216	0.0243	0.1212	0.042	0.0968	0.0487	0.001
2	rs17868387	234854552	0.8	0.433874260405774	0.96	0.241969076141015	0.747140810141898	0.572302674728088	0.0085	0.0109	0.0989	0.0102	0.0464	0.0116	0.0142	0.0274	0.0014	0.0485	0.0494	0.1197	0.0011	0.0434	0.1161	0.011	0.0168	0.0032	0.001	0.0216	0.0243	0.1212	0.042	0.0968	0.0487	0.001
2	rs17868389	234857869	0.8	0.433874260405774	0.97	0.212655582583661	0.727683834922503	0.558032418122492	0.0085	0.0109	0.0987	0.0103	0.0463	0.0117	0.0142	0.0274	0.0014	0.0485	0.0493	0.1198	0.0011	0.0434	0.1158	0.011	0.0169	0.0032	0.001	0.0216	0.0243	0.1212	0.0419	0.0968	0.0488	0.001
2	rs10169266	234861636	0.8	0.433874260405774	0.97	0.212655582583661	0.706158919654905	0.553529584155357	0.0085	0.0109	0.0987	0.0103	0.0462	0.0117	0.0142	0.0274	0.0014	0.0485	0.0492	0.1198	0.0011	0.0435	0.1157	0.0111	0.017	0.0032	0.001	0.0216	0.0243	0.1213	0.0419	0.0968	0.0489	0.001
2	rs7593557	234863788	0.8	0.433874260405774	0.97	0.212655582583661	0.698115186204444	0.532264863736401	0.0085	0.0109	0.0988	0.0105	0.0462	0.0117	0.0142	0.0274	0.0015	0.0485	0.0492	0.1197	0.0011	0.0435	0.1153	0.0113	0.0171	0.0032	9e-04	0.0216	0.0242	0.1212	0.0419	0.0967	0.0489	0.0011
2	rs10929321	234871343	0.8	0.433874260405774	0.97	0.212655582583661	0.652220875320305	0.494467049626395	0.0085	0.0109	0.0983	0.0108	0.046	0.0118	0.0142	0.0273	0.0015	0.0489	0.0489	0.1198	0.0011	0.0438	0.115	0.0115	0.0173	0.0032	9e-04	0.0216	0.0241	0.1212	0.0418	0.0966	0.049	0.0011
2	rs10490014	234872512	0.8	0.433874260405774	0.97	0.212655582583661	0.642190130816341	0.486693658481784	0.0084	0.0109	0.0982	0.0108	0.0459	0.0118	0.0142	0.0273	0.0015	0.0489	0.0489	0.1197	0.0011	0.0438	0.1149	0.0116	0.0173	0.0032	9e-04	0.0216	0.0241	0.1212	0.0418	0.0965	0.049	0.0011
2	rs12185625	234875433	0.81	0.384295662080596	0.97	0.212655582583661	0.488874076885378	0.340629262954728	0.0089	0.0107	0.0957	0.013	0.0447	0.0125	0.0146	0.0276	0.0017	0.0492	0.0485	0.1196	0.0015	0.0444	0.1134	0.012	0.018	0.0036	0.0012	0.0216	0.024	0.1195	0.0413	0.0957	0.0503	0.0016
2	rs17874950	234876796	0.81	0.384295662080596	0.99	0.161794913519683	0.446455959677483	0.303119890231718	0.0089	0.0107	0.0952	0.0132	0.0445	0.0127	0.0147	0.0275	0.0018	0.0491	0.0483	0.1195	0.0015	0.0446	0.1133	0.0121	0.0182	0.0037	0.0013	0.0214	0.024	0.1194	0.0413	0.0958	0.0502	0.0017
2	rs17862931	234876837	0.81	0.384295662080596	0.99	0.161794913519683	0.438730903374311	0.301094249939693	0.0089	0.0107	0.0952	0.0132	0.0444	0.0127	0.0147	0.0275	0.0019	0.0491	0.0483	0.1195	0.0015	0.0446	0.1131	0.0121	0.0182	0.0037	0.0013	0.0214	0.024	0.1193	0.0413	0.0958	0.0502	0.0019
2	rs2005791	234883167	0.81	0.384295662080596	1	0.139999700676332	0.310550598360259	0.170283492808381	0.0097	0.0107	0.0917	0.0152	0.0413	0.0145	0.016	0.0273	0.0023	0.048	0.0472	0.121	0.0022	0.0466	0.1082	0.0137	0.0196	0.0042	0.0021	0.0209	0.0241	0.118	0.0411	0.0955	0.0508	0.0028
2	rs28902194	234883673	0.82	0.338707801994422	1	0.139999700676332	0.290185346088541	0.154050674514486	0.0098	0.0105	0.0918	0.0157	0.0414	0.0147	0.0164	0.0273	0.0024	0.0476	0.0469	0.1207	0.0022	0.0467	0.107	0.014	0.02	0.0042	0.0022	0.0208	0.0242	0.1177	0.0412	0.0953	0.0506	0.0029
2	rs11685673	234885030	0.82	0.338707801994422	1	0.139999700676332	0.319696576764215	0.133571041827139	0.0099	0.0103	0.0921	0.0165	0.0413	0.0152	0.0171	0.0273	0.0027	0.0468	0.0462	0.1202	0.0023	0.0471	0.1045	0.0147	0.0214	0.0042	0.0025	0.0204	0.0244	0.1173	0.0414	0.095	0.05	0.0033
2	rs17864755	234886363	0.82	0.338707801994422	1	0.139999700676332	0.347863342356859	0.130232445763723	0.01	0.01	0.0921	0.0171	0.0416	0.0155	0.0175	0.0273	0.0027	0.0465	0.0465	0.1199	0.0024	0.0472	0.103	0.0151	0.022	0.0042	0.0026	0.0204	0.0244	0.1169	0.0414	0.0947	0.0498	0.0035
2	rs6717651	234886692	0.82	0.338707801994422	1	0.139999700676332	0.341474034934657	0.131762517932538	0.01	0.01	0.0919	0.0172	0.0417	0.0153	0.0175	0.0274	0.0028	0.0464	0.0465	0.1198	0.0024	0.0472	0.1028	0.015	0.0219	0.0046	0.0026	0.0204	0.0243	0.1168	0.0415	0.0948	0.0498	0.0035
2	rs6431649	234888002	0.81	0.384295662080596	1	0.139999700676332	0.313035630565883	0.132846540895029	0.0101	0.0099	0.0921	0.0168	0.0422	0.0157	0.0178	0.0274	0.0028	0.0462	0.0466	0.1197	0.0025	0.0473	0.1022	0.0151	0.0219	0.0048	0.0027	0.0204	0.0241	0.1166	0.0416	0.0946	0.0497	0.0036
2	rs6736916	234888721	0.81	0.384295662080596	1	0.139999700676332	0.315781216552966	0.136392152344179	0.0102	0.0099	0.0919	0.017	0.0425	0.0159	0.0179	0.0273	0.0028	0.0456	0.0467	0.1197	0.0025	0.0473	0.1018	0.0151	0.022	0.0048	0.0027	0.0204	0.0241	0.1165	0.0421	0.0946	0.0495	0.0037
2	rs11563210	234891986	0.81	0.384295662080596	1	0.139999700676332	0.311295011847815	0.133480399793742	0.0102	0.0099	0.092	0.017	0.0425	0.0159	0.0179	0.0273	0.0028	0.0453	0.0467	0.1198	0.0026	0.0472	0.1017	0.0151	0.0222	0.0048	0.0027	0.0204	0.024	0.1165	0.0421	0.0946	0.0494	0.0037
2	rs1016062	234894893	0.81	0.384295662080596	1	0.139999700676332	0.312786657651611	0.133661706529128	0.0102	0.0099	0.092	0.017	0.0425	0.0159	0.0179	0.0273	0.0028	0.0453	0.0467	0.1198	0.0026	0.0472	0.1017	0.0151	0.0222	0.0048	0.0027	0.0204	0.024	0.1165	0.0421	0.0946	0.0494	0.0037
2	rs17864768	234897718	0.82	0.338707801994422	1	0.139999700676332	0.35580290861846	0.17018459656638	0.0104	0.0102	0.0921	0.0165	0.0426	0.0167	0.018	0.0278	0.0032	0.0458	0.0466	0.119	0.0027	0.0473	0.0995	0.0154	0.0231	0.0053	0.0028	0.0203	0.0228	0.1148	0.0427	0.0951	0.0496	0.004
2	rs10490017	234898544	0.82	0.338707801994422	1	0.139999700676332	0.359165035139339	0.16870356327406	0.0104	0.0103	0.0921	0.0163	0.0427	0.0168	0.018	0.0279	0.0032	0.0459	0.0465	0.1189	0.0027	0.0473	0.0993	0.0154	0.0232	0.0053	0.0028	0.0203	0.0226	0.1146	0.0427	0.0951	0.0497	0.004
2	rs116241540	234898763	0.82	0.338707801994422	1	0.139999700676332	0.358897606194796	0.166441458887485	0.0105	0.0103	0.092	0.0163	0.0427	0.0169	0.018	0.0279	0.0032	0.0458	0.0465	0.1188	0.0028	0.0473	0.0992	0.0154	0.0232	0.0053	0.0029	0.0202	0.0226	0.1145	0.0428	0.0951	0.0498	0.004
2	rs28901881	234899167	0.82	0.338707801994422	1	0.139999700676332	0.360235773519015	0.171769339030634	0.0106	0.0103	0.092	0.0163	0.0428	0.0169	0.018	0.0279	0.0032	0.0458	0.0465	0.1187	0.0028	0.0473	0.0992	0.0155	0.0233	0.0053	0.0029	0.0202	0.0226	0.1145	0.0428	0.0951	0.0498	0.004
2	rs4663997	234899525	0.82	0.338707801994422	1.02	0.103026239636585	0.358737197924062	0.169986864259469	0.0106	0.0103	0.092	0.0163	0.0428	0.0169	0.018	0.0279	0.0032	0.0458	0.0465	0.1187	0.0028	0.0474	0.0992	0.0155	0.0233	0.0053	0.0029	0.0202	0.0226	0.1145	0.0428	0.0951	0.0498	0.004
2	rs28948673	234901424	0.82	0.338707801994422	1.03	0.0875760293110768	0.355164346520197	0.164092450458626	0.0106	0.0103	0.092	0.0162	0.0428	0.0169	0.0181	0.0279	0.0032	0.0457	0.0465	0.1186	0.0028	0.0475	0.0991	0.0156	0.0233	0.0053	0.0029	0.0202	0.0225	0.1144	0.0428	0.0951	0.0498	0.004
2	rs13034437	234901614	0.82	0.338707801994422	1.02	0.103026239636585	0.355589989023262	0.164092450458626	0.0106	0.0103	0.092	0.0162	0.0428	0.0169	0.0181	0.0279	0.0032	0.0457	0.0465	0.1186	0.0028	0.0475	0.0991	0.0156	0.0233	0.0053	0.0029	0.0202	0.0225	0.1144	0.0428	0.0951	0.0498	0.004
2	rs17864771	234903755	0.82	0.338707801994422	1.02	0.103026239636585	0.348811212016776	0.159623183808191	0.0106	0.0103	0.0919	0.0163	0.0428	0.0169	0.0181	0.0279	0.0032	0.0457	0.0464	0.1186	0.0028	0.0476	0.0991	0.0156	0.0233	0.0053	0.0029	0.0202	0.0225	0.1144	0.0428	0.0951	0.0499	0.004
2	rs77334461	234903832	0.82	0.338707801994422	1.02	0.103026239636585	0.348547781290271	0.1593332279395	0.0106	0.0103	0.0919	0.0163	0.0428	0.0169	0.0181	0.0279	0.0032	0.0457	0.0464	0.1186	0.0028	0.0476	0.0991	0.0156	0.0233	0.0053	0.0029	0.0202	0.0225	0.1144	0.0428	0.0951	0.0499	0.004
2	rs1024608	234904040	0.82	0.338707801994422	1.02	0.103026239636585	0.348284453325609	0.158464482425801	0.0106	0.0103	0.0919	0.0163	0.0428	0.0171	0.0181	0.0279	0.0032	0.0457	0.0464	0.1185	0.0028	0.0476	0.0991	0.0156	0.0234	0.0053	0.0029	0.0202	0.0225	0.1143	0.0428	0.0951	0.0499	0.004
2	rs6752001	234906046	0.82	0.338707801994422	1.02	0.103026239636585	0.314481730668418	0.166147191699886	0.0102	0.0103	0.0912	0.0165	0.0428	0.0175	0.0183	0.0283	0.0034	0.0457	0.0464	0.1172	0.0028	0.0479	0.0986	0.0158	0.0235	0.0054	0.0029	0.0202	0.0227	0.1136	0.0427	0.0953	0.0499	0.0042
2	rs2362295	234906526	0.82	0.338707801994422	1.02	0.103026239636585	0.265421917363066	0.168506434272203	0.0097	0.0102	0.0907	0.0168	0.0428	0.018	0.0183	0.0287	0.0035	0.0459	0.0462	0.1175	0.0028	0.0482	0.0979	0.016	0.0237	0.0056	0.003	0.0203	0.0231	0.1129	0.0425	0.0951	0.05	0.0043
2	rs17869068	234910442	0.83	0.29697514221559	1.02	0.103026239636585	0.117643402501517	0.272711009062895	0.0096	0.0094	0.0866	0.0177	0.0447	0.02	0.0194	0.0315	0.0037	0.0479	0.0469	0.1119	0.0029	0.0517	0.0935	0.0176	0.0229	0.0055	0.0028	0.021	0.0239	0.1134	0.0436	0.0924	0.0497	0.0031
2	rs1860162	234910974	0.83	0.29697514221559	1.02	0.103026239636585	0.117757368682104	0.275371436614559	0.0096	0.0094	0.0866	0.0177	0.0448	0.02	0.0194	0.0315	0.0037	0.048	0.0469	0.1119	0.0029	0.0517	0.0935	0.0176	0.0229	0.0055	0.0028	0.021	0.0239	0.1134	0.0436	0.0924	0.0496	0.0031
2	rs6751169	234911367	0.83	0.29697514221559	1.02	0.103026239636585	0.117757368682104	0.272942033827766	0.0096	0.0094	0.0866	0.0177	0.0448	0.02	0.0194	0.0315	0.0037	0.048	0.0469	0.1119	0.0029	0.0517	0.0935	0.0176	0.0229	0.0055	0.0028	0.021	0.0239	0.1134	0.0436	0.0924	0.0496	0.0031
2	rs6721761	234912661	0.83	0.29697514221559	1.02	0.103026239636585	0.116337648646847	0.260895773789267	0.0096	0.0094	0.0866	0.0177	0.0448	0.02	0.0194	0.0315	0.0037	0.048	0.0469	0.1119	0.0029	0.0517	0.0934	0.0176	0.0229	0.0055	0.0028	0.021	0.0239	0.1135	0.0436	0.0924	0.0496	0.0031
2	rs17869070	234914921	0.83	0.29697514221559	1.02	0.103026239636585	0.113001130365796	0.275834932290775	0.0096	0.0095	0.0865	0.0177	0.0448	0.02	0.0195	0.0316	0.0036	0.048	0.0469	0.1118	0.0029	0.0517	0.0933	0.0176	0.0229	0.0055	0.0028	0.021	0.0241	0.1135	0.0436	0.0923	0.0495	0.0031
2	rs76495981	234916843	0.83	0.29697514221559	1.02	0.103026239636585	0.110873972242841	0.287264917912144	0.0096	0.0095	0.0865	0.0177	0.0448	0.02	0.0195	0.0315	0.0036	0.0481	0.0469	0.1119	0.003	0.0517	0.0933	0.0176	0.0228	0.0055	0.0028	0.021	0.0241	0.1134	0.0436	0.0923	0.0496	0.0031
2	rs28953469	234918776	0.83	0.29697514221559	1.02	0.103026239636585	0.102221636930665	0.271556793075828	0.0096	0.0096	0.0865	0.0177	0.045	0.02	0.0195	0.0315	0.0036	0.0481	0.0469	0.112	0.003	0.0517	0.0932	0.0176	0.0228	0.0055	0.0028	0.0207	0.0241	0.1134	0.0437	0.0924	0.0496	0.0032
2	rs11563054	234924941	0.83	0.29697514221559	1.02	0.103026239636585	0.0852092921887306	0.26535033540418	0.0097	0.0098	0.0864	0.0177	0.0453	0.0201	0.0195	0.0314	0.0035	0.0482	0.0468	0.1124	0.003	0.0512	0.0931	0.0174	0.0225	0.0055	0.0029	0.0207	0.0241	0.1132	0.0438	0.0923	0.0496	0.0034
2	rs17865681	234926750	0.83	0.29697514221559	1.02	0.103026239636585	0.0853024508539831	0.267069877555314	0.0097	0.0098	0.0864	0.0177	0.0453	0.0201	0.0195	0.0314	0.0035	0.0482	0.0468	0.1124	0.003	0.0512	0.0931	0.0174	0.0225	0.0055	0.0028	0.0207	0.0241	0.1132	0.0438	0.0923	0.0496	0.0034
2	rs763380	234927790	0.83	0.29697514221559	1.02	0.103026239636585	0.0861672457896285	0.267184636499526	0.0098	0.0098	0.0864	0.0177	0.0454	0.0201	0.0195	0.0314	0.0035	0.0482	0.0467	0.1125	0.003	0.0512	0.0931	0.0174	0.0225	0.0055	0.0029	0.0207	0.0241	0.1132	0.0439	0.0923	0.0496	0.0034
2	rs114243364	234929170	0.83	0.29697514221559	1.02	0.103026239636585	0.0863080065205623	0.264777923715796	0.0098	0.0098	0.0864	0.0177	0.0454	0.0201	0.0196	0.0314	0.0035	0.0482	0.0467	0.1124	0.003	0.0513	0.0931	0.0174	0.0225	0.0055	0.0029	0.0207	0.0241	0.1131	0.0439	0.0923	0.0496	0.0034
2	rs17864783	234929529	0.83	0.29697514221559	0.97	0.212655582583661	0.0865664477445525	0.264320271843822	0.0098	0.0098	0.0864	0.0177	0.0454	0.0201	0.0196	0.0314	0.0035	0.0482	0.0467	0.1124	0.003	0.0513	0.0931	0.0174	0.0225	0.0055	0.0029	0.0207	0.0241	0.1131	0.0439	0.0923	0.0496	0.0034
2	rs9287650	234929559	0.83	0.29697514221559	0.96	0.241969076141015	0.0865899667850829	0.264434661671092	0.0098	0.0098	0.0864	0.0177	0.0454	0.0201	0.0196	0.0314	0.0035	0.0482	0.0467	0.1124	0.003	0.0513	0.0931	0.0174	0.0225	0.0055	0.0029	0.0207	0.0241	0.1131	0.0439	0.0923	0.0496	0.0034
2	rs17864784	234930682	0.83	0.29697514221559	0.96	0.241969076141015	0.0857224679263214	0.267184636499526	0.0098	0.0098	0.0864	0.0177	0.0454	0.0201	0.0195	0.0313	0.0035	0.0482	0.0467	0.1125	0.003	0.0513	0.0931	0.0173	0.0225	0.0055	0.0029	0.0207	0.0241	0.1131	0.0438	0.0923	0.0496	0.0034
2	rs602371	234931669	0.83	0.29697514221559	0.96	0.241969076141015	0.089153983888124	0.262035722368887	0.0098	0.0097	0.0864	0.0177	0.0454	0.0201	0.0194	0.0313	0.0035	0.0483	0.0467	0.1128	0.003	0.0513	0.0933	0.0172	0.0225	0.0055	0.0029	0.0206	0.024	0.1131	0.0438	0.0924	0.0496	0.0034
2	rs664373	234934060	0.83	0.29697514221559	0.96	0.241969076141015	0.0959986095130086	0.271902898866162	0.0098	0.0095	0.0864	0.0175	0.0451	0.02	0.0192	0.0312	0.0035	0.0484	0.0468	0.113	0.003	0.0514	0.0939	0.0172	0.0225	0.0055	0.0028	0.0205	0.0239	0.113	0.0437	0.0923	0.0498	0.0034
2	rs663924	234934186	0.84	0.258953137461488	0.94	0.308944172156586	0.0884131522624573	0.275834932290775	0.0098	0.0095	0.0864	0.0173	0.0452	0.0199	0.0191	0.0313	0.0035	0.0485	0.0467	0.113	0.003	0.0514	0.0942	0.0172	0.0224	0.0055	0.0028	0.0203	0.0237	0.113	0.0437	0.0926	0.05	0.0034
2	rs17866602	234935673	0.84	0.258953137461488	0.94	0.308944172156586	0.104297581976297	0.316445241165028	0.0096	0.0095	0.0862	0.0172	0.0454	0.0198	0.0192	0.0315	0.0034	0.0486	0.0467	0.1129	0.0029	0.0516	0.0946	0.0174	0.0225	0.0055	0.0027	0.0203	0.0237	0.1127	0.0431	0.0925	0.0503	0.0032
2	rs11677046	234937260	0.84	0.258953137461488	0.94	0.308944172156586	0.103374651904817	0.321167317112758	0.0096	0.0095	0.0862	0.0172	0.0454	0.0198	0.0192	0.0315	0.0034	0.0486	0.0467	0.1129	0.0029	0.0516	0.0946	0.0174	0.0225	0.0055	0.0027	0.0203	0.0237	0.1127	0.0431	0.0925	0.0503	0.0032
2	rs680841	234938264	0.84	0.258953137461488	0.94	0.308944172156586	0.106132041758243	0.237655130025617	0.0095	0.0097	0.0864	0.0168	0.0449	0.0197	0.019	0.0323	0.0032	0.0496	0.0471	0.1117	0.0025	0.0528	0.096	0.0176	0.0225	0.0051	0.0026	0.0206	0.0234	0.1125	0.0418	0.0922	0.0507	0.0029
2	rs17869088	234938389	0.84	0.258953137461488	0.94	0.308944172156586	0.144321932894438	0.269828313292017	0.0095	0.0097	0.0866	0.0167	0.0445	0.0196	0.019	0.0327	0.0032	0.05	0.0471	0.1114	0.0024	0.0529	0.0962	0.0176	0.0225	0.005	0.0026	0.0205	0.0231	0.1123	0.0416	0.0922	0.0509	0.0028
2	rs17864792	234940139	0.85	0.2244882202137	0.94	0.308944172156586	0.177389036835351	0.347935013104007	0.0095	0.0099	0.0862	0.0165	0.0437	0.0194	0.0189	0.0339	0.0032	0.0511	0.0474	0.1109	0.0024	0.0533	0.0968	0.0177	0.0225	0.0049	0.0023	0.0204	0.0225	0.1122	0.0413	0.0918	0.0513	0.0028
2	rs76114682	234940795	0.85	0.2244882202137	0.94	0.308944172156586	0.173808582088134	0.320682052288788	0.0095	0.0099	0.0861	0.0165	0.0436	0.0194	0.0189	0.0339	0.0032	0.0512	0.0475	0.1109	0.0024	0.0532	0.0969	0.0177	0.0225	0.0049	0.0023	0.0204	0.0225	0.1121	0.0413	0.0918	0.0513	0.0028
2	rs4616477	234941290	0.85	0.2244882202137	0.94	0.308944172156586	0.167477377940578	0.296936699435065	0.0095	0.0099	0.0861	0.0165	0.0436	0.0194	0.0189	0.034	0.0032	0.0512	0.0475	0.1109	0.0024	0.0533	0.097	0.0177	0.0225	0.0049	0.0023	0.0204	0.0225	0.1121	0.0413	0.0918	0.0513	0.0028
2	rs11677901	234942723	0.86	0.193417951625055	0.94	0.308944172156586	0.158236749562442	0.272018297766819	0.0099	0.0102	0.0852	0.0162	0.0452	0.0186	0.0184	0.035	0.0031	0.0525	0.0479	0.1088	0.0025	0.0533	0.0987	0.0173	0.0215	0.0049	0.0023	0.0205	0.0221	0.1144	0.0402	0.0904	0.0508	0.0028
2	rs624460	234944028	0.87	0.165571370278195	0.93	0.346822133743557	0.336489521265082	0.572160956092374	0.0114	0.011	0.0831	0.015	0.0479	0.0167	0.0173	0.0373	0.0034	0.0544	0.0488	0.1029	0.0029	0.0546	0.1042	0.0161	0.0193	0.0051	0.0026	0.0198	0.0212	0.119	0.038	0.0872	0.0504	0.0031
2	rs10197450	234945670	0.87	0.165571370278195	0.93	0.346822133743557	0.277141381186069	0.469354217380389	0.0116	0.011	0.0832	0.0148	0.0481	0.0168	0.0173	0.0372	0.0034	0.0542	0.0485	0.1035	0.0029	0.0545	0.1045	0.0163	0.0186	0.0052	0.0027	0.0196	0.021	0.1197	0.0378	0.0868	0.0505	0.0034
2	rs28903985	234959167	0.87	0.165571370278195	0.93	0.346822133743557	0.251268754953303	0.454050353167026	0.0115	0.011	0.0833	0.0147	0.0482	0.0169	0.0171	0.0373	0.0033	0.0539	0.0485	0.104	0.0029	0.0544	0.1045	0.0161	0.0185	0.0052	0.0028	0.0194	0.0208	0.1204	0.0378	0.0869	0.0502	0.0034
2	rs17864800	234959958	0.87	0.165571370278195	0.93	0.346822133743557	0.250782157905221	0.449112104246552	0.0115	0.011	0.0833	0.0147	0.0482	0.0169	0.0171	0.0373	0.0033	0.0539	0.0485	0.104	0.0029	0.0544	0.1045	0.0161	0.0185	0.0052	0.0028	0.0194	0.0208	0.1204	0.0378	0.0869	0.0502	0.0034
2	rs11563197	234960021	0.87	0.165571370278195	0.93	0.346822133743557	0.250428593482462	0.448978836297276	0.0115	0.011	0.0833	0.0147	0.0482	0.0169	0.0171	0.0373	0.0033	0.0539	0.0485	0.104	0.0029	0.0544	0.1045	0.0161	0.0185	0.0052	0.0028	0.0194	0.0208	0.1204	0.0378	0.0869	0.0502	0.0034
2	rs10208022	234961240	0.87	0.165571370278195	0.93	0.346822133743557	0.241764987576265	0.435176592956744	0.0115	0.0111	0.0833	0.0147	0.0482	0.0169	0.0171	0.0374	0.0033	0.0539	0.0486	0.104	0.0029	0.0544	0.1046	0.016	0.0184	0.0052	0.0028	0.0193	0.0207	0.1206	0.0379	0.0869	0.0501	0.0034
2	rs10172000	234963119	0.87	0.165571370278195	0.93	0.346822133743557	0.236852913761187	0.434912293615256	0.0115	0.0111	0.0834	0.0147	0.0482	0.0169	0.0171	0.0374	0.0033	0.0538	0.0486	0.1039	0.0029	0.0545	0.1046	0.016	0.0184	0.0053	0.0028	0.0194	0.0207	0.1205	0.0379	0.0868	0.0501	0.0035
2	rs28903995	234966035	0.87	0.165571370278195	0.92	0.387761932740255	0.23839808357909	0.439411207310356	0.0115	0.0111	0.0834	0.0147	0.0482	0.0169	0.017	0.0374	0.0034	0.0538	0.0486	0.1039	0.0029	0.0545	0.1045	0.016	0.0184	0.0053	0.0028	0.0194	0.0206	0.1206	0.0378	0.0868	0.0502	0.0035
2	rs17865708	234967410	0.87	0.165571370278195	0.92	0.387761932740255	0.237925359440543	0.472863069931297	0.0116	0.0111	0.0834	0.0146	0.0483	0.017	0.017	0.0374	0.0035	0.0539	0.0485	0.1037	0.003	0.0545	0.1039	0.016	0.0184	0.0053	0.0029	0.0194	0.0205	0.1211	0.0378	0.0867	0.0503	0.0036
2	rs689395	234967986	0.87	0.165571370278195	0.92	0.387761932740255	0.236724400192417	0.468275941070468	0.0116	0.0111	0.0834	0.0146	0.0483	0.017	0.017	0.0374	0.0035	0.0539	0.0485	0.1037	0.003	0.0544	0.1036	0.016	0.0185	0.0053	0.0029	0.0194	0.0205	0.1214	0.0378	0.0867	0.0503	0.0036
2	rs11562991	234974912	0.87	0.165571370278195	0.92	0.387761932740255	0.245332619758432	0.475702095162305	0.0117	0.0112	0.0834	0.0147	0.0484	0.0169	0.017	0.0374	0.0036	0.0539	0.0485	0.1038	0.0031	0.0544	0.1032	0.0158	0.0184	0.0054	0.003	0.0193	0.0204	0.1218	0.0377	0.0866	0.0504	0.0037
2	rs11563053	234976689	0.87	0.165571370278195	0.92	0.387761932740255	0.244677855427234	0.473808921264791	0.0117	0.0112	0.0834	0.0147	0.0484	0.0169	0.017	0.0374	0.0036	0.0539	0.0485	0.1038	0.0031	0.0544	0.1032	0.0158	0.0184	0.0054	0.003	0.0193	0.0204	0.1218	0.0377	0.0866	0.0504	0.0037
2	rs250963	234990709	0.87	0.165571370278195	0.92	0.387761932740255	0.234673427695671	0.495560573879365	0.0118	0.0112	0.0833	0.0147	0.0486	0.0168	0.017	0.0375	0.0036	0.0538	0.0484	0.1039	0.0032	0.0543	0.1026	0.0155	0.0184	0.0054	0.003	0.0192	0.0201	0.1225	0.0377	0.0865	0.0507	0.0037
2	rs56249941	234990849	0.87	0.165571370278195	0.92	0.387761932740255	0.234375152534806	0.502546253816385	0.0118	0.0112	0.0833	0.0147	0.0486	0.0168	0.017	0.0373	0.0036	0.0539	0.0484	0.1039	0.0032	0.0543	0.1028	0.0155	0.0184	0.0054	0.003	0.0191	0.0201	0.1224	0.0377	0.0865	0.0507	0.0037
2	rs77743342	234991454	0.87	0.165571370278195	0.92	0.387761932740255	0.2399919579873	0.517835688069986	0.0118	0.0112	0.0832	0.0147	0.0486	0.0168	0.017	0.0372	0.0036	0.0539	0.0484	0.104	0.0032	0.0543	0.1032	0.0154	0.0184	0.0054	0.003	0.0188	0.0201	0.1223	0.0377	0.0865	0.0508	0.0037
2	rs7580592	234992841	0.87	0.165571370278195	0.92	0.387761932740255	0.263601284833904	0.506392089881121	0.0119	0.0112	0.0832	0.0147	0.0487	0.0168	0.017	0.0372	0.0037	0.0539	0.0485	0.104	0.0032	0.0543	0.1036	0.0154	0.0183	0.0055	0.0031	0.0185	0.0201	0.122	0.0376	0.0865	0.0507	0.0037
2	rs250957	234992975	0.87	0.165571370278195	0.92	0.387761932740255	0.267112054172944	0.517835688069986	0.0119	0.0112	0.0831	0.0147	0.0488	0.0168	0.017	0.0372	0.0037	0.0538	0.0485	0.1039	0.0032	0.0543	0.1035	0.0154	0.0186	0.0055	0.0031	0.0185	0.0201	0.122	0.0376	0.0865	0.0507	0.0037
2	rs72978247	234993678	0.87	0.165571370278195	0.92	0.387761932740255	0.271893829052115	0.549035730268748	0.012	0.0112	0.0831	0.0147	0.0488	0.0168	0.017	0.0371	0.0037	0.0538	0.0485	0.1039	0.0033	0.0542	0.1035	0.0154	0.0186	0.0055	0.0031	0.0185	0.0201	0.122	0.0376	0.0866	0.0507	0.0037
2	rs75494392	234994458	0.87	0.165571370278195	0.92	0.387761932740255	0.269911185303624	0.54777346065855	0.012	0.0112	0.083	0.0147	0.0489	0.0167	0.0171	0.0371	0.0037	0.0538	0.0485	0.1039	0.0033	0.054	0.1035	0.0154	0.0186	0.0054	0.003	0.0186	0.0201	0.1221	0.0376	0.0868	0.0507	0.0037
2	rs250936	235005739	0.87	0.165571370278195	0.92	0.387761932740255	0.268991697489927	0.549596968712797	0.0125	0.0112	0.082	0.0145	0.0496	0.0166	0.0169	0.0367	0.0038	0.0536	0.0488	0.1033	0.0036	0.0538	0.103	0.0153	0.0189	0.0054	0.0031	0.0186	0.0202	0.1225	0.0368	0.088	0.0504	0.0039
2	rs250929	235008244	0.87	0.165571370278195	0.92	0.387761932740255	0.270740175076947	0.529899476432986	0.0126	0.0111	0.082	0.0146	0.0496	0.0165	0.017	0.0366	0.0038	0.0535	0.0488	0.1032	0.0036	0.0536	0.1033	0.0154	0.019	0.0054	0.0031	0.0187	0.0202	0.1222	0.0367	0.0881	0.0504	0.0039
2	rs13384101	235011203	0.9	0.0995502148251544	0.92	0.387761932740255	0.74615501693309	0.896231376156994	0.0128	0.0159	0.083	0.015	0.0502	0.0162	0.0164	0.0354	0.0039	0.0524	0.0464	0.1011	0.0034	0.0531	0.1042	0.0167	0.0198	0.0056	0.003	0.0183	0.019	0.1242	0.0358	0.0867	0.05	0.0043
2	rs115292197	235017575	0.9	0.0995502148251544	0.91	0.431857736337621	0.755657440381657	0.932550004098004	0.0128	0.0162	0.0828	0.0149	0.0502	0.016	0.0165	0.0354	0.0038	0.0523	0.0461	0.1008	0.0034	0.0532	0.1045	0.0167	0.0199	0.0057	0.003	0.0183	0.019	0.1242	0.036	0.0868	0.05	0.0043
2	rs250913	235019210	0.9	0.0995502148251544	0.91	0.431857736337621	0.747899501507449	0.866268908329471	0.0128	0.0162	0.0828	0.0149	0.0502	0.016	0.0165	0.0354	0.0038	0.0523	0.0461	0.1008	0.0034	0.0532	0.1045	0.0168	0.0199	0.0057	0.003	0.0183	0.019	0.1242	0.036	0.0869	0.05	0.0043
2	rs62184296	235023879	0.9	0.0995502148251544	0.91	0.431857736337621	0.746989112443928	0.847804091077543	0.0127	0.0162	0.0827	0.0149	0.0502	0.016	0.0166	0.0354	0.0038	0.0523	0.0461	0.1008	0.0034	0.0532	0.1045	0.0168	0.0199	0.0057	0.003	0.0183	0.019	0.1242	0.0361	0.0869	0.05	0.0043
2	rs250906	235028642	0.9	0.0995502148251544	0.91	0.431857736337621	0.75497150504529	0.916320242708013	0.0127	0.0162	0.0827	0.0149	0.0502	0.016	0.0166	0.0354	0.0038	0.0523	0.0461	0.1007	0.0034	0.0532	0.1045	0.0168	0.0199	0.0057	0.003	0.0183	0.019	0.1242	0.0361	0.0869	0.05	0.0043
2	rs79260437	235029651	0.9	0.0995502148251544	0.91	0.431857736337621	0.757487934665953	0.920569134397872	0.0127	0.0162	0.0827	0.0149	0.0502	0.016	0.0166	0.0354	0.0038	0.0523	0.0461	0.1007	0.0034	0.0532	0.1045	0.0168	0.0199	0.0057	0.003	0.0183	0.019	0.1242	0.0361	0.0869	0.0501	0.0043
2	rs74733491	235030351	0.9	0.0995502148251544	0.91	0.431857736337621	0.759625960782164	0.934128728964248	0.0127	0.0162	0.0827	0.0149	0.0502	0.016	0.0166	0.0354	0.0038	0.0523	0.0461	0.1007	0.0034	0.0532	0.1045	0.0168	0.0199	0.0057	0.003	0.0183	0.019	0.1242	0.0361	0.0869	0.0501	0.0043
2	rs13414316	235039426	0.91	0.0827439743829911	0.91	0.431857736337621	0.60339824445182	0.931760840942596	0.0122	0.0157	0.0823	0.0141	0.0504	0.0162	0.0167	0.0363	0.0038	0.0508	0.0458	0.0983	0.0032	0.0544	0.1042	0.0175	0.0196	0.0051	0.0026	0.0188	0.0201	0.1243	0.0378	0.0876	0.0508	0.0041
2	rs76528763	235040993	0.92	0.0682081798453755	0.91	0.431857736337621	0.712311458199186	1.08510106095852	0.0118	0.0158	0.0822	0.0137	0.0504	0.0163	0.0167	0.0366	0.0037	0.0503	0.0457	0.0976	0.003	0.055	0.1041	0.0176	0.0195	0.0048	0.0024	0.0194	0.021	0.1242	0.0377	0.0878	0.051	0.004
2	rs61430086	235043870	0.92	0.0682081798453755	0.91	0.431857736337621	0.627943247928922	1.1905007791983	0.0113	0.0159	0.0821	0.0133	0.0504	0.0164	0.0167	0.0368	0.0037	0.0501	0.0455	0.0972	0.0029	0.0555	0.1039	0.0176	0.0196	0.0045	0.0023	0.0199	0.0217	0.1241	0.0377	0.088	0.0512	0.004
2	rs35112299	235044905	0.92	0.0682081798453755	0.91	0.431857736337621	0.619339751993038	1.22646079830616	0.0113	0.0159	0.082	0.0133	0.0504	0.0165	0.0167	0.0368	0.0037	0.0501	0.0455	0.0971	0.0029	0.0556	0.1038	0.0177	0.0196	0.0046	0.0023	0.0199	0.0217	0.124	0.0378	0.0881	0.0512	0.004
2	rs116156204	235051902	0.93	0.0557421353933153	0.91	0.431857736337621	0.597623906230231	1.16707298568533	0.0111	0.0159	0.0822	0.0132	0.0499	0.0172	0.0168	0.0371	0.0037	0.0502	0.0453	0.097	0.003	0.0555	0.1036	0.0178	0.0196	0.0045	0.0023	0.0201	0.0219	0.1237	0.038	0.0881	0.051	0.004
2	rs6723765	235054346	0.93	0.0557421353933153	0.91	0.431857736337621	0.574245323308679	1.13864458324561	0.0111	0.0159	0.0822	0.0132	0.0498	0.0172	0.0168	0.0371	0.0037	0.0502	0.0453	0.097	0.003	0.0555	0.1036	0.0178	0.0196	0.0045	0.0023	0.0201	0.0219	0.1237	0.0381	0.0881	0.051	0.004
2	rs76657534	235054375	0.93	0.0557421353933153	0.91	0.431857736337621	0.574312655276635	1.13979239693808	0.0111	0.0159	0.0822	0.0132	0.0498	0.0172	0.0168	0.0371	0.0037	0.0502	0.0453	0.097	0.003	0.0555	0.1036	0.0178	0.0196	0.0045	0.0023	0.0201	0.0219	0.1237	0.0381	0.0881	0.051	0.004
2	rs62184302	235058316	0.92	0.0682081798453755	0.91	0.431857736337621	0.556997052064358	1.17828154314017	0.0111	0.0159	0.0823	0.0134	0.0498	0.0173	0.0168	0.0371	0.0037	0.0502	0.0452	0.0969	0.003	0.0555	0.1036	0.0178	0.0195	0.0045	0.0023	0.0201	0.0219	0.1236	0.0381	0.0881	0.0509	0.004
2	rs76161370	235059827	0.93	0.0557421353933153	0.91	0.431857736337621	0.553947686110998	1.19496472827004	0.0111	0.0159	0.0823	0.0134	0.0498	0.0174	0.0168	0.0372	0.0037	0.0502	0.0452	0.0968	0.003	0.0556	0.1036	0.0177	0.0195	0.0045	0.0023	0.0201	0.0219	0.1235	0.0381	0.0881	0.0509	0.004
2	rs115388900	235063829	0.93	0.0557421353933153	0.91	0.431857736337621	0.557660998040293	1.15423988736105	0.0111	0.0159	0.0825	0.0133	0.0498	0.0174	0.0168	0.0372	0.0037	0.0502	0.0453	0.0966	0.003	0.0556	0.1036	0.0177	0.0195	0.0045	0.0023	0.0201	0.022	0.1235	0.0383	0.0881	0.0507	0.004
2	rs6758575	235068019	0.93	0.0557421353933153	0.91	0.431857736337621	0.554676166731442	1.13241726800158	0.0111	0.0159	0.0825	0.0133	0.0498	0.0174	0.0168	0.0372	0.0038	0.0502	0.0453	0.0966	0.003	0.0556	0.1036	0.0176	0.0195	0.0045	0.0023	0.0201	0.022	0.1234	0.0383	0.0881	0.0507	0.0041
2	rs75795514	235069341	0.92	0.0682081798453755	0.91	0.431857736337621	0.556930677891714	1.1570346649023	0.0111	0.0159	0.0825	0.0133	0.0498	0.0174	0.0168	0.0372	0.0038	0.0502	0.0455	0.0964	0.003	0.0556	0.1036	0.0176	0.0195	0.0045	0.0023	0.0201	0.022	0.1234	0.0383	0.0881	0.0507	0.0041
2	rs6431233	235072203	0.93	0.0557421353933153	0.91	0.431857736337621	0.548992777211924	1.21268421318442	0.011	0.0158	0.0825	0.0133	0.0497	0.0175	0.0168	0.0376	0.0036	0.0502	0.0455	0.0962	0.003	0.0556	0.1035	0.0176	0.0195	0.0043	0.0023	0.0201	0.022	0.1237	0.0384	0.0882	0.0507	0.004
2	rs72980249	235072469	0.93	0.0557421353933153	0.91	0.431857736337621	0.571958228047835	1.28351013327981	0.011	0.0158	0.0825	0.0133	0.0497	0.0175	0.0168	0.0376	0.0036	0.0502	0.0455	0.0962	0.003	0.0556	0.1035	0.0176	0.0195	0.0043	0.0023	0.0201	0.022	0.1236	0.0384	0.0882	0.0507	0.004
2	rs113868955	235073305	0.93	0.0557421353933153	0.91	0.431857736337621	0.628925949838856	1.33088170142509	0.0109	0.0158	0.0825	0.0133	0.0497	0.0175	0.0168	0.0376	0.0036	0.0501	0.0455	0.0962	0.003	0.0556	0.1035	0.0176	0.0195	0.0043	0.0023	0.0201	0.022	0.1236	0.0384	0.0882	0.0507	0.004
2	rs36048988	235074551	0.93	0.0557421353933153	0.91	0.431857736337621	0.773048222576396	1.19876968924823	0.0107	0.0158	0.0826	0.0134	0.05	0.0174	0.0166	0.038	0.0037	0.0498	0.0448	0.0964	0.0029	0.056	0.1034	0.0176	0.0194	0.0042	0.0022	0.0204	0.0222	0.1232	0.0385	0.0885	0.0507	0.0039
2	rs74451206	235075870	0.94	0.0451461751884772	0.91	0.431857736337621	0.743352428174332	0.904538532039336	0.0104	0.0159	0.0827	0.0137	0.0504	0.0174	0.0163	0.0383	0.0037	0.0493	0.0442	0.0966	0.0029	0.0564	0.1034	0.0175	0.0192	0.0041	0.0021	0.0208	0.0225	0.1226	0.0387	0.0889	0.0506	0.0037
2	rs6431234	235079623	0.94	0.0451461751884772	0.91	0.431857736337621	1.13366835380984	1.20605470862891	0.0101	0.016	0.0826	0.0142	0.0512	0.0172	0.0156	0.0392	0.004	0.0476	0.0427	0.098	0.0026	0.0558	0.1032	0.0176	0.0191	0.0038	0.0019	0.0223	0.0238	0.1212	0.0391	0.0899	0.05	0.0034
2	rs10196138	235080909	0.93	0.0557421353933153	0.91	0.431857736337621	1.13258541121478	1.28250542252707	0.0101	0.0161	0.0823	0.0143	0.0514	0.0171	0.0153	0.0395	0.004	0.0472	0.0421	0.0994	0.0025	0.0564	0.1029	0.0177	0.0189	0.0037	0.0018	0.0223	0.0238	0.1204	0.0394	0.0909	0.0495	0.0034
2	rs16850583	235082918	0.93	0.0557421353933153	0.91	0.431857736337621	1.1681719950796	1.29289392498015	0.01	0.0159	0.082	0.0142	0.0519	0.0168	0.015	0.04	0.004	0.0472	0.0421	0.0999	0.0023	0.0568	0.1034	0.0177	0.0188	0.0038	0.0018	0.0224	0.0237	0.1207	0.0397	0.0906	0.0488	0.0032
2	rs75341787	235088991	0.93	0.0557421353933153	0.91	0.431857736337621	1.15568564150377	1.25576334649501	0.01	0.0159	0.082	0.0141	0.0519	0.0168	0.015	0.0401	0.004	0.0472	0.042	0.0999	0.0023	0.0568	0.1034	0.0177	0.0188	0.0038	0.0018	0.0224	0.0237	0.1207	0.0398	0.0906	0.0488	0.0032
2	rs17582501	235094149	0.92	0.0682081798453755	0.91	0.431857736337621	1.12780730966326	1.22995076459455	0.01	0.0159	0.082	0.0141	0.0519	0.0168	0.015	0.0401	0.004	0.0472	0.042	0.0999	0.0023	0.0568	0.1035	0.0177	0.0188	0.0038	0.0018	0.0224	0.0237	0.1206	0.0398	0.0906	0.0488	0.0032
2	rs80332390	235099699	0.92	0.0682081798453755	0.91	0.431857736337621	1.14243713174228	1.1961225326013	0.01	0.0158	0.0822	0.0142	0.052	0.0167	0.015	0.0404	0.004	0.0471	0.0419	0.0997	0.0024	0.0569	0.1038	0.0179	0.0187	0.0038	0.0018	0.0225	0.0237	0.1203	0.0399	0.0905	0.0485	0.0032
2	rs114974185	235114974	0.92	0.0682081798453755	0.91	0.431857736337621	1.11612132455517	1.2459269098164	0.01	0.0155	0.0824	0.0143	0.0521	0.0167	0.015	0.0407	0.004	0.047	0.0416	0.0995	0.0024	0.0568	0.1041	0.018	0.0186	0.0038	0.0018	0.0226	0.0238	0.1201	0.04	0.0906	0.048	0.0032
2	rs7591543	235120419	0.92	0.0682081798453755	0.91	0.431857736337621	1.08569839422419	1.2128500329222	0.01	0.0155	0.0824	0.0144	0.052	0.0166	0.015	0.0408	0.004	0.047	0.0416	0.0994	0.0024	0.0568	0.1042	0.0181	0.0186	0.0038	0.0018	0.0226	0.0238	0.1201	0.0403	0.0906	0.0479	0.0032
2	rs75355841	235125376	0.92	0.0682081798453755	0.91	0.431857736337621	1.1410793931655	1.18570948200122	0.0101	0.0155	0.0823	0.0143	0.0521	0.0164	0.0147	0.041	0.004	0.0473	0.0413	0.0995	0.0025	0.0567	0.1042	0.018	0.0185	0.0038	0.0018	0.0226	0.0239	0.1202	0.0402	0.0906	0.0482	0.0032
2	rs1860699	235127466	0.92	0.0682081798453755	0.91	0.431857736337621	1.17329104238925	1.21865623772481	0.0102	0.0155	0.0823	0.0141	0.052	0.0163	0.0143	0.041	0.004	0.0475	0.0413	0.0999	0.0026	0.0565	0.1042	0.0179	0.0184	0.0038	0.0017	0.0226	0.0238	0.1203	0.0403	0.0907	0.0483	0.0032
2	rs77285598	235129977	0.91	0.0827439743829911	0.91	0.431857736337621	1.13583546524477	1.0700069362986	0.0101	0.0156	0.0826	0.0147	0.0518	0.0164	0.0143	0.0408	0.0039	0.0477	0.0415	0.0998	0.0026	0.0565	0.1035	0.0178	0.0185	0.0037	0.0017	0.0227	0.0235	0.1209	0.0408	0.0905	0.0481	0.0032
2	rs10177096	235130071	0.91	0.0827439743829911	0.91	0.431857736337621	1.10993838458664	1.05479087015149	0.0101	0.0156	0.0826	0.0148	0.0518	0.0164	0.0144	0.0408	0.0039	0.0477	0.0415	0.0997	0.0026	0.0564	0.1034	0.0177	0.0185	0.0037	0.0017	0.0228	0.0235	0.1209	0.0409	0.0903	0.0481	0.0032
2	rs2090610	235131891	0.91	0.0827439743829911	0.92	0.387761932740255	1.13087158863835	1.13684130074217	0.0101	0.0156	0.0825	0.0146	0.052	0.0162	0.0143	0.041	0.0038	0.0478	0.0417	0.0997	0.0025	0.0566	0.1035	0.0174	0.0178	0.0037	0.0017	0.0228	0.0234	0.1209	0.0416	0.0903	0.0483	0.0032
2	rs12473718	235132503	0.91	0.0827439743829911	0.92	0.387761932740255	1.12951929557107	1.12930594478222	0.0101	0.0156	0.0825	0.0146	0.052	0.0162	0.0143	0.0409	0.0039	0.0478	0.0417	0.0997	0.0025	0.0566	0.1035	0.0174	0.0178	0.0037	0.0017	0.0228	0.0234	0.1209	0.0417	0.0903	0.0483	0.0032
2	rs35255362	235133703	0.91	0.0827439743829911	0.92	0.387761932740255	1.12699672752278	1.13520240415096	0.0101	0.0156	0.0826	0.0146	0.052	0.0162	0.0143	0.0408	0.0038	0.0478	0.0417	0.0997	0.0025	0.0566	0.1037	0.0173	0.0177	0.0037	0.0017	0.0228	0.0234	0.1209	0.0417	0.0903	0.0483	0.0032
2	rs7604063	235144982	0.91	0.0827439743829911	0.92	0.387761932740255	1.17878545191293	1.19794234129368	0.0101	0.0156	0.0826	0.0146	0.052	0.0161	0.0142	0.0407	0.0038	0.0478	0.0418	0.0999	0.0026	0.0567	0.1036	0.0172	0.0176	0.0036	0.0017	0.0228	0.0233	0.121	0.0418	0.0903	0.0482	0.0032
2	rs72982121	235148182	0.91	0.0827439743829911	0.92	0.387761932740255	1.14098889989705	1.15193922255463	0.0101	0.0155	0.0827	0.0147	0.0519	0.0161	0.0142	0.0407	0.0037	0.0477	0.0418	0.1	0.0026	0.0568	0.1035	0.0172	0.0176	0.0036	0.0017	0.0228	0.0234	0.1211	0.0418	0.0903	0.0481	0.0032
2	rs77038686	235158034	0.88	0.140769569262351	0.92	0.387761932740255	0.914524835301937	0.985401768291214	0.0102	0.0155	0.0825	0.0151	0.0497	0.0163	0.0143	0.0395	0.0029	0.0458	0.0426	0.1031	0.003	0.0572	0.1043	0.0172	0.0173	0.0033	0.0021	0.0226	0.023	0.1235	0.0422	0.0898	0.0462	0.0041
2	rs62186778	235158972	0.88	0.140769569262351	0.92	0.387761932740255	0.916924904847272	1.00122319448367	0.0102	0.0155	0.0826	0.0151	0.0497	0.0163	0.0143	0.0395	0.0029	0.0459	0.0426	0.1031	0.003	0.0572	0.1042	0.0172	0.0173	0.0033	0.0021	0.0229	0.023	0.1234	0.0422	0.0898	0.0462	0.0041
2	rs34795266	235159360	0.88	0.140769569262351	0.92	0.387761932740255	0.916014224344274	1.0050660026989	0.0102	0.0155	0.0826	0.0151	0.0497	0.0163	0.0143	0.0395	0.0029	0.0459	0.0426	0.1031	0.003	0.0572	0.1042	0.0172	0.0173	0.0033	0.0021	0.0229	0.023	0.1234	0.0422	0.0898	0.0462	0.0041
2	rs7571897	235161448	0.88	0.140769569262351	0.92	0.387761932740255	0.913532471920651	1.01147696472502	0.0102	0.0155	0.0826	0.0151	0.0496	0.0163	0.0143	0.0394	0.003	0.0458	0.0426	0.1032	0.003	0.0572	0.1042	0.0171	0.0172	0.0033	0.0021	0.0229	0.023	0.1234	0.0422	0.0899	0.0462	0.0041
2	rs72982131	235165520	0.88	0.140769569262351	0.92	0.387761932740255	0.95231397500616	1.00971316975915	0.0101	0.0155	0.0829	0.0152	0.0497	0.0162	0.0142	0.0395	0.0029	0.0459	0.0427	0.1033	0.003	0.057	0.1044	0.0171	0.0171	0.0033	0.002	0.023	0.0229	0.1235	0.0423	0.0898	0.0457	0.0041
2	rs6431242	235172026	0.87	0.165571370278195	0.92	0.387761932740255	1.07710572871609	0.970902188527306	0.0096	0.0156	0.0842	0.0154	0.0491	0.016	0.014	0.0388	0.0028	0.0468	0.0426	0.1039	0.003	0.0561	0.1054	0.0172	0.0168	0.0031	0.0018	0.0236	0.0224	0.1244	0.0427	0.0913	0.0434	0.0037
2	rs113062517	235172134	0.87	0.165571370278195	0.92	0.387761932740255	1.07666354858947	0.968198133716572	0.0096	0.0156	0.0842	0.0154	0.0491	0.016	0.014	0.0388	0.0028	0.0468	0.0426	0.1039	0.003	0.0561	0.1054	0.0172	0.0168	0.0031	0.0018	0.0236	0.0224	0.1244	0.0427	0.0913	0.0434	0.0037
2	rs61014515	235175610	0.87	0.165571370278195	0.91	0.431857736337621	1.09209409019124	0.973926109918379	0.0095	0.0156	0.0841	0.0156	0.0491	0.016	0.014	0.0388	0.0028	0.0468	0.0426	0.104	0.003	0.0561	0.1054	0.0171	0.0168	0.0031	0.0018	0.0237	0.0224	0.1244	0.0428	0.0914	0.0433	0.0037
2	rs7580675	235176683	0.87	0.165571370278195	0.91	0.431857736337621	1.09850476640077	0.971061296477446	0.0095	0.0156	0.084	0.0156	0.0491	0.016	0.014	0.0388	0.0028	0.0468	0.0427	0.1041	0.003	0.0561	0.1054	0.0171	0.0169	0.0031	0.0018	0.0237	0.0224	0.1244	0.0428	0.0914	0.0433	0.0037
2	rs1467235	235187384	0.87	0.165571370278195	0.91	0.431857736337621	1.13538384891887	0.989711861805875	0.0095	0.0156	0.084	0.0156	0.0491	0.016	0.014	0.0387	0.0028	0.0467	0.0427	0.1043	0.003	0.0562	0.1055	0.017	0.0169	0.0031	0.0018	0.0237	0.0222	0.1245	0.0427	0.0917	0.043	0.0037
2	rs10177298	235189120	0.87	0.165571370278195	0.91	0.431857736337621	1.11603161939668	0.970106725227723	0.0094	0.0157	0.0839	0.0156	0.0491	0.0161	0.0139	0.0387	0.0028	0.0466	0.0427	0.1044	0.003	0.0562	0.1055	0.017	0.0169	0.0031	0.0018	0.0237	0.0222	0.1245	0.0428	0.0917	0.043	0.0037
2	rs80136994	235191121	0.87	0.165571370278195	0.91	0.431857736337621	1.0626402219631	0.965495555865851	0.0094	0.0157	0.0837	0.0156	0.0491	0.0161	0.014	0.0388	0.0027	0.0466	0.0427	0.1044	0.003	0.0562	0.1055	0.017	0.0169	0.0031	0.002	0.0237	0.0222	0.1244	0.0427	0.0918	0.043	0.0037
2	rs73117035	235194106	0.87	0.165571370278195	0.91	0.431857736337621	1.04772858377398	0.959301128694977	0.0095	0.0159	0.0832	0.0157	0.0491	0.0162	0.0141	0.0388	0.0025	0.0465	0.0427	0.1044	0.003	0.0563	0.1055	0.017	0.0169	0.0034	0.0021	0.0237	0.0221	0.1241	0.0427	0.0919	0.043	0.0037
2	rs76517198	235194298	0.87	0.165571370278195	0.91	0.431857736337621	1.0432716677055	0.953114550707803	0.0095	0.0159	0.0832	0.0157	0.0491	0.0162	0.0141	0.0388	0.0025	0.0465	0.0427	0.1044	0.003	0.0563	0.1055	0.017	0.0169	0.0034	0.0021	0.0237	0.0221	0.1241	0.0427	0.0918	0.043	0.0037
2	rs1464264	235199587	0.87	0.165571370278195	0.91	0.431857736337621	1.09823735634355	0.983487343978629	0.0096	0.016	0.0823	0.0157	0.0486	0.0167	0.0144	0.0387	0.0025	0.0468	0.0425	0.1049	0.0027	0.0565	0.1052	0.0172	0.017	0.0035	0.0022	0.024	0.0222	0.1243	0.0425	0.0914	0.0428	0.0037
2	rs62186796	235200782	0.86	0.193417951625055	0.91	0.431857736337621	1.0884502576042	0.928763234987702	0.0096	0.016	0.0822	0.0157	0.0483	0.0169	0.0146	0.0386	0.0026	0.0468	0.0424	0.1051	0.0027	0.0563	0.1049	0.0174	0.0172	0.0035	0.0022	0.0241	0.0222	0.1243	0.0423	0.0913	0.0426	0.0038
2	rs2363118	235209204	0.87	0.165571370278195	0.91	0.431857736337621	1.05280654392946	0.88419025260488	0.0097	0.0161	0.0821	0.0159	0.048	0.0173	0.0148	0.0383	0.0027	0.0469	0.0425	0.1053	0.0027	0.0559	0.1049	0.0176	0.0174	0.0036	0.0022	0.024	0.0218	0.1243	0.0422	0.0913	0.0425	0.0039
2	rs7558806	235210218	0.86	0.193417951625055	0.91	0.431857736337621	1.02933907508562	0.850746732946416	0.0097	0.0161	0.0821	0.016	0.0479	0.0173	0.015	0.0382	0.0028	0.0468	0.0425	0.1051	0.0027	0.0558	0.1049	0.0177	0.0175	0.0036	0.0022	0.024	0.0217	0.1243	0.0422	0.0914	0.0425	0.0039
2	rs72984012	235211946	0.86	0.193417951625055	0.92	0.387761932740255	0.999127196469116	0.835746030058621	0.0097	0.0161	0.0821	0.0161	0.0478	0.0175	0.015	0.0382	0.0028	0.0468	0.0425	0.1051	0.0027	0.0556	0.1048	0.0179	0.0176	0.0036	0.0023	0.0239	0.0217	0.1241	0.0421	0.0914	0.0426	0.0039
2	rs7587468	235214137	0.87	0.165571370278195	0.91	0.431857736337621	0.995269454143648	0.83296852042876	0.0097	0.0161	0.0821	0.0162	0.0477	0.0176	0.0151	0.0381	0.0029	0.0468	0.0425	0.1051	0.0027	0.0555	0.1048	0.018	0.0176	0.0036	0.0023	0.0239	0.0216	0.124	0.0421	0.0914	0.0426	0.0039
2	rs36018891	235214867	0.87	0.165571370278195	0.9	0.479198205640863	0.974713246684565	0.808058730682054	0.0097	0.0161	0.0821	0.0162	0.0477	0.0176	0.0151	0.0381	0.0029	0.0468	0.0425	0.1051	0.0027	0.0554	0.1048	0.018	0.0176	0.0036	0.0023	0.0239	0.0216	0.124	0.0421	0.0914	0.0426	0.0039
2	rs4663128	235216733	0.87	0.165571370278195	0.89	0.529866637543626	0.915848686677466	0.813580458824991	0.0097	0.0161	0.0818	0.0163	0.0477	0.0176	0.0152	0.038	0.0028	0.0468	0.0427	0.1053	0.0028	0.0551	0.1046	0.0181	0.0177	0.0038	0.0024	0.0239	0.0216	0.1239	0.0421	0.0913	0.0427	0.0039
2	rs80057155	235222956	0.86	0.193417951625055	0.89	0.529866637543626	0.879980027030167	0.8913796760255	0.0097	0.0169	0.0824	0.0166	0.0473	0.0184	0.0159	0.0377	0.0029	0.0463	0.0436	0.1033	0.0031	0.0544	0.1027	0.0182	0.0185	0.0042	0.0026	0.0238	0.0211	0.1244	0.0415	0.0905	0.0432	0.0042
2	rs56704298	235228699	0.86	0.193417951625055	0.9	0.479198205640863	0.904621491992179	0.906264594866753	0.0097	0.0171	0.0825	0.0166	0.0473	0.0185	0.0161	0.0377	0.0029	0.0463	0.0438	0.103	0.0032	0.0543	0.1024	0.0182	0.0186	0.0042	0.0026	0.0238	0.021	0.1244	0.0415	0.0904	0.0434	0.0043
2	rs2885958	235229127	0.86	0.193417951625055	0.9	0.479198205640863	0.91204477132914	0.92151386659233	0.0098	0.0171	0.0825	0.0166	0.0473	0.0185	0.0161	0.0377	0.0029	0.0463	0.0438	0.103	0.0032	0.0544	0.1024	0.0182	0.0186	0.0042	0.0026	0.0238	0.0211	0.1244	0.0414	0.0904	0.0433	0.0043
2	rs57723126	235230112	0.86	0.193417951625055	0.89	0.529866637543626	0.896567296434438	0.889503033993662	0.0097	0.0171	0.0825	0.0166	0.0473	0.0185	0.0161	0.0377	0.0029	0.0462	0.0438	0.103	0.0032	0.0544	0.1024	0.0182	0.0186	0.0042	0.0026	0.0237	0.021	0.1244	0.0414	0.0904	0.0433	0.0043
2	rs115290435	235231179	0.86	0.193417951625055	0.9	0.479198205640863	0.861344773948748	0.851211553578613	0.0097	0.0171	0.0825	0.0166	0.0474	0.0185	0.0161	0.0377	0.0029	0.0462	0.0438	0.103	0.0032	0.0541	0.1023	0.0182	0.0186	0.0042	0.0026	0.0237	0.021	0.1244	0.0414	0.0904	0.0437	0.0042
2	rs1714950	235235092	0.86	0.193417951625055	0.9	0.479198205640863	0.824267493012855	0.870002804560457	0.0097	0.0171	0.0825	0.0166	0.0475	0.0185	0.0161	0.0379	0.0029	0.0461	0.0436	0.1031	0.0032	0.0539	0.1022	0.0183	0.0186	0.0042	0.0024	0.0237	0.021	0.1243	0.0411	0.0909	0.0438	0.0041
2	rs77629314	235237652	0.86	0.193417951625055	0.9	0.479198205640863	0.735273766132837	0.889346683417603	0.0095	0.0174	0.0823	0.0164	0.0474	0.0188	0.0166	0.0382	0.0035	0.0457	0.0441	0.1051	0.0042	0.0527	0.1017	0.0184	0.0187	0.0042	0.0028	0.023	0.0217	0.124	0.0391	0.09	0.0434	0.0046
2	rs75510921	235239668	0.86	0.193417951625055	0.9	0.479198205640863	0.750937646089095	0.881224170755779	0.0094	0.0175	0.0832	0.0164	0.0471	0.0189	0.0166	0.0384	0.0035	0.0454	0.0441	0.1052	0.0042	0.0525	0.1016	0.0183	0.0188	0.0042	0.0028	0.0229	0.0218	0.124	0.0388	0.0899	0.0432	0.0046
2	rs73119041	235240302	0.86	0.193417951625055	0.9	0.479198205640863	0.752154416549363	0.900774882932155	0.0094	0.0175	0.0832	0.0164	0.0471	0.0189	0.0166	0.0384	0.0035	0.0454	0.0441	0.1052	0.0042	0.0525	0.1016	0.0183	0.0188	0.0042	0.0028	0.0229	0.0218	0.124	0.0388	0.0899	0.0432	0.0046
2	rs62186806	235240506	0.86	0.193417951625055	0.9	0.479198205640863	0.753752738278439	0.902499495614693	0.0094	0.0175	0.0832	0.0164	0.0471	0.0189	0.0166	0.0384	0.0035	0.0454	0.0441	0.1052	0.0042	0.0525	0.1016	0.0183	0.0188	0.0042	0.0028	0.0229	0.0218	0.124	0.0388	0.0899	0.0432	0.0046
2	rs772783	235241961	0.86	0.193417951625055	0.9	0.479198205640863	0.772509363918093	0.935076218644692	0.0094	0.0175	0.0831	0.0164	0.0471	0.0189	0.0166	0.0385	0.0035	0.0454	0.0442	0.1053	0.0042	0.0524	0.1016	0.0183	0.0188	0.0042	0.0028	0.0229	0.0218	0.124	0.0387	0.0898	0.0431	0.0046
2	rs71423635	235243519	0.86	0.193417951625055	0.9	0.479198205640863	0.771739849800604	0.94171397819958	0.0094	0.0175	0.083	0.0164	0.0471	0.0189	0.0166	0.0385	0.0035	0.0454	0.0443	0.1053	0.0043	0.0523	0.1016	0.0183	0.0188	0.0042	0.0028	0.0228	0.0218	0.1241	0.0386	0.0897	0.0432	0.0046
2	rs12992235	235246530	0.86	0.193417951625055	0.91	0.431857736337621	0.766362615135755	0.955334467122216	0.0094	0.0176	0.0827	0.0164	0.0471	0.0189	0.0167	0.0386	0.0035	0.0454	0.0445	0.1055	0.0043	0.0522	0.1017	0.0183	0.0188	0.0043	0.0028	0.0228	0.0218	0.1242	0.0385	0.0895	0.0432	0.0047
2	rs73119047	235248234	0.86	0.193417951625055	0.89	0.529866637543626	0.722294442972252	0.981095331656846	0.0094	0.0177	0.0826	0.0161	0.0474	0.0187	0.0169	0.0384	0.0035	0.0454	0.0456	0.1045	0.0045	0.0513	0.1023	0.0183	0.0187	0.0043	0.0028	0.0228	0.0219	0.125	0.038	0.0894	0.0431	0.0046
2	rs71423637	235250966	0.85	0.2244882202137	0.88	0.583941145430028	0.667723567115801	0.996263773488399	0.0094	0.0178	0.0823	0.0156	0.0478	0.0185	0.0174	0.038	0.0036	0.0456	0.0473	0.1028	0.0047	0.0496	0.1032	0.0184	0.0184	0.0045	0.0029	0.0228	0.0219	0.127	0.0371	0.0893	0.0429	0.0046
2	rs35176114	235254402	0.85	0.2244882202137	0.88	0.583941145430028	0.679894661355852	0.996263773488399	0.0094	0.0178	0.0822	0.0156	0.0479	0.0183	0.0176	0.038	0.0036	0.0456	0.0475	0.1024	0.0048	0.0494	0.1031	0.0184	0.0185	0.0045	0.0029	0.0228	0.0219	0.1275	0.037	0.0894	0.0428	0.0046
2	rs80065217	235254497	0.85	0.2244882202137	0.88	0.583941145430028	0.644105444203531	0.964859870311371	0.0094	0.0177	0.0822	0.0156	0.0479	0.0183	0.0176	0.038	0.0036	0.0455	0.0475	0.1024	0.0048	0.0493	0.1031	0.0184	0.0185	0.0045	0.0029	0.0228	0.0219	0.1275	0.037	0.0896	0.043	0.0046
2	rs116091749	235262581	0.85	0.2244882202137	0.88	0.583941145430028	0.681204566661673	0.826341197415228	0.0094	0.0179	0.0825	0.0154	0.0479	0.0183	0.0179	0.0375	0.0033	0.0458	0.0487	0.1018	0.0048	0.0483	0.1031	0.0188	0.0185	0.0045	0.0029	0.0229	0.0218	0.1284	0.0366	0.0888	0.0431	0.0045
2	rs72984066	235263964	0.84	0.258953137461488	0.88	0.583941145430028	0.73821382343163	0.813733953453264	0.0095	0.0181	0.0828	0.0152	0.0479	0.0183	0.0182	0.037	0.0032	0.0461	0.0498	0.1013	0.0048	0.0475	0.103	0.019	0.0185	0.0046	0.0028	0.0229	0.0217	0.129	0.0361	0.0886	0.0432	0.0044
2	rs1614076	235264193	0.84	0.258953137461488	0.88	0.583941145430028	0.759091207088758	0.835437322595271	0.0095	0.0182	0.0827	0.0152	0.0477	0.0185	0.0182	0.0369	0.0032	0.0464	0.05	0.101	0.0048	0.0472	0.1031	0.019	0.0185	0.0046	0.0029	0.0229	0.0216	0.129	0.0361	0.0886	0.0433	0.0044
2	rs73998655	235264805	0.84	0.258953137461488	0.9	0.479198205640863	0.702390226396722	0.804075771352214	0.0096	0.018	0.0822	0.015	0.0472	0.0185	0.0184	0.0363	0.0033	0.0469	0.0508	0.1015	0.0048	0.0465	0.104	0.0191	0.0184	0.0046	0.0029	0.023	0.0214	0.1287	0.0359	0.0881	0.044	0.0044
2	rs1703561	235264971	0.84	0.258953137461488	0.89	0.529866637543626	0.698851431652883	0.848423419008329	0.0096	0.0179	0.0821	0.015	0.047	0.0185	0.0184	0.0362	0.0033	0.0471	0.0512	0.1016	0.0048	0.0464	0.104	0.0192	0.0184	0.0046	0.0029	0.023	0.0215	0.1288	0.0357	0.088	0.044	0.0043
2	rs72984070	235265077	0.84	0.258953137461488	0.89	0.529866637543626	0.673000043778211	0.782853666006665	0.0096	0.0178	0.0821	0.015	0.0469	0.0185	0.0184	0.0362	0.0034	0.0471	0.0513	0.1016	0.0048	0.0464	0.1041	0.0192	0.0184	0.0046	0.0029	0.023	0.0214	0.1288	0.0357	0.088	0.044	0.0043
2	rs62186811	235265615	0.84	0.258953137461488	0.88	0.583941145430028	0.636036229954839	0.752836250935614	0.0097	0.0175	0.082	0.015	0.0467	0.0185	0.0184	0.0361	0.0035	0.0472	0.052	0.1017	0.0048	0.0463	0.1041	0.0192	0.0184	0.0045	0.0029	0.023	0.0213	0.1291	0.0355	0.0877	0.044	0.0043
2	rs939188	235272386	0.83	0.29697514221559	0.88	0.583941145430028	1.17878545191293	0.810205124968189	0.01	0.018	0.0816	0.0152	0.0478	0.0189	0.0185	0.037	0.0036	0.047	0.0532	0.1005	0.0045	0.0442	0.1052	0.0195	0.0183	0.0042	0.0027	0.0235	0.0207	0.1328	0.0333	0.0853	0.0443	0.0043
2	rs75120092	235272703	0.83	0.29697514221559	0.88	0.583941145430028	1.17054760550905	0.798873595334217	0.01	0.018	0.0816	0.0152	0.0478	0.0189	0.0185	0.037	0.0036	0.0469	0.0532	0.1005	0.0045	0.0442	0.1052	0.0195	0.0183	0.0042	0.0027	0.0235	0.0207	0.1328	0.0333	0.0853	0.0443	0.0043
2	rs72986005	235273283	0.83	0.29697514221559	0.91	0.431857736337621	1.16899410781006	0.823108634930969	0.01	0.0179	0.0816	0.0152	0.0478	0.0189	0.0185	0.037	0.0036	0.047	0.0532	0.1006	0.0045	0.0442	0.1053	0.0195	0.0182	0.0042	0.0027	0.0235	0.0207	0.1328	0.0333	0.0853	0.0443	0.0043
2	rs114039693	235274775	0.83	0.29697514221559	0.91	0.431857736337621	1.14008412289109	0.79994404507764	0.0099	0.0179	0.0817	0.0152	0.0478	0.0189	0.0185	0.0368	0.0036	0.0468	0.0531	0.1007	0.0045	0.0441	0.1055	0.0195	0.0182	0.0042	0.0027	0.0235	0.0207	0.133	0.0333	0.0854	0.0442	0.0043
2	rs75895659	235279640	0.83	0.29697514221559	0.91	0.431857736337621	1.09984220566698	0.830192944345209	0.0099	0.0179	0.0819	0.0152	0.0475	0.0188	0.0184	0.0364	0.0035	0.0465	0.0526	0.1013	0.0044	0.0439	0.1064	0.0194	0.0182	0.0042	0.0028	0.0235	0.0207	0.1338	0.0335	0.0855	0.0438	0.0043
2	rs12999012	235281022	0.83	0.29697514221559	0.91	0.431857736337621	1.0869408266106	0.791999430532077	0.0099	0.0179	0.0819	0.0152	0.0475	0.0188	0.0183	0.0364	0.0035	0.0465	0.0526	0.1013	0.0044	0.0439	0.1065	0.0194	0.0181	0.0042	0.0028	0.0234	0.0207	0.1338	0.0335	0.0855	0.0438	0.0042
2	rs57184094	235281058	0.83	0.29697514221559	0.91	0.431857736337621	1.0880950221003	0.794594849418268	0.0099	0.0179	0.0819	0.0152	0.0475	0.0188	0.0183	0.0364	0.0035	0.0465	0.0526	0.1013	0.0044	0.0439	0.1065	0.0194	0.0181	0.0042	0.0028	0.0234	0.0207	0.1338	0.0335	0.0855	0.0438	0.0042
2	rs6749149	235283560	0.83	0.29697514221559	0.92	0.387761932740255	1.0939623251448	0.821262651530228	0.0099	0.0178	0.082	0.0152	0.0475	0.0188	0.0183	0.0363	0.0035	0.0465	0.0526	0.1013	0.0044	0.0438	0.1067	0.0194	0.0181	0.0042	0.0028	0.0234	0.0207	0.1339	0.0335	0.0855	0.0438	0.0042
2	rs7589325	235284258	0.83	0.29697514221559	0.92	0.387761932740255	1.11271454023849	0.811278773290315	0.0099	0.0178	0.0819	0.0152	0.0475	0.0188	0.0183	0.0363	0.0034	0.0465	0.0526	0.1013	0.0042	0.0438	0.1072	0.0194	0.0181	0.0042	0.0028	0.0234	0.0207	0.1338	0.0335	0.0855	0.0438	0.0042
2	rs772793	235286162	0.83	0.29697514221559	0.92	0.387761932740255	1.10109106698821	0.762813807575051	0.0099	0.0178	0.0819	0.0152	0.0475	0.0188	0.0183	0.0363	0.0034	0.0465	0.0526	0.1014	0.0042	0.0438	0.1073	0.0194	0.0181	0.0042	0.0028	0.0233	0.0207	0.1338	0.0336	0.0855	0.0438	0.0042
2	rs62184370	235305420	0.83	0.29697514221559	0.92	0.387761932740255	1.09191622949996	0.783767218326635	0.0098	0.0177	0.0823	0.0152	0.0474	0.0189	0.0184	0.0362	0.0033	0.0466	0.0529	0.1014	0.0041	0.0437	0.1073	0.0194	0.018	0.0042	0.0028	0.0232	0.0206	0.1339	0.0338	0.0854	0.0437	0.0041
2	rs114200148	235306433	0.83	0.29697514221559	0.92	0.387761932740255	1.08951624193385	0.771605394462297	0.0098	0.0177	0.0823	0.0152	0.0474	0.019	0.0184	0.0362	0.0032	0.0466	0.053	0.1014	0.0041	0.0437	0.1073	0.0195	0.018	0.0042	0.0028	0.0232	0.0205	0.134	0.0337	0.0854	0.0436	0.0041
2	rs72971678	235308712	0.83	0.29697514221559	0.91	0.431857736337621	1.12447639152017	0.857879742797518	0.0098	0.0177	0.0824	0.0152	0.0474	0.019	0.0185	0.0361	0.0032	0.0467	0.0531	0.1014	0.004	0.0436	0.1073	0.0195	0.018	0.0042	0.0027	0.0231	0.0205	0.134	0.0337	0.0854	0.0436	0.0041
2	rs79193965	235309031	0.83	0.29697514221559	0.91	0.431857736337621	1.1347517052156	0.901715498189454	0.0098	0.0177	0.0824	0.0152	0.0474	0.019	0.0185	0.0361	0.0032	0.0467	0.0531	0.1014	0.004	0.0436	0.1073	0.0195	0.018	0.0042	0.0027	0.0231	0.0205	0.134	0.0337	0.0854	0.0436	0.0041
2	rs7557712	235310202	0.83	0.29697514221559	0.92	0.387761932740255	1.09832649014733	0.860674262787573	0.0098	0.0177	0.0824	0.0152	0.0474	0.019	0.0185	0.0361	0.0032	0.0467	0.0531	0.1014	0.004	0.0435	0.1074	0.0195	0.018	0.0042	0.0027	0.0231	0.0205	0.1341	0.0337	0.0853	0.0436	0.0041
2	rs4663405	235318425	0.83	0.29697514221559	0.92	0.387761932740255	1.11935261429306	0.72457410563194	0.0098	0.0175	0.0823	0.0153	0.0473	0.0191	0.0187	0.0361	0.0032	0.0468	0.0531	0.1016	0.0039	0.0433	0.1076	0.0196	0.0179	0.0041	0.0027	0.023	0.0204	0.1345	0.0339	0.0853	0.0435	0.004
2	rs114257130	235323055	0.83	0.29697514221559	0.92	0.387761932740255	1.05070411859924	0.678504512300848	0.0099	0.0174	0.0823	0.0153	0.0473	0.019	0.0187	0.0361	0.0032	0.0469	0.0531	0.1016	0.0039	0.0432	0.1077	0.0196	0.0179	0.0041	0.0026	0.0229	0.0204	0.1347	0.0339	0.0852	0.0434	0.004
2	rs112116793	235324745	0.83	0.29697514221559	0.92	0.387761932740255	1.04790352101524	0.702197647263832	0.0099	0.0174	0.0823	0.0153	0.0473	0.019	0.0186	0.0361	0.0032	0.0469	0.0529	0.1019	0.004	0.0432	0.1077	0.0196	0.0179	0.0041	0.0026	0.0229	0.0205	0.1347	0.0339	0.0851	0.0434	0.004
2	rs72973516	235326236	0.83	0.29697514221559	0.92	0.387761932740255	1.04545547219681	0.721132934644181	0.0099	0.0174	0.0822	0.0153	0.0473	0.019	0.0186	0.036	0.0033	0.047	0.0528	0.1019	0.004	0.0432	0.1077	0.0196	0.0179	0.0041	0.0026	0.0229	0.0205	0.1347	0.0338	0.0851	0.0434	0.004
2	rs4663408	235330136	0.83	0.29697514221559	0.92	0.387761932740255	1.00075785126645	0.686036731509902	0.0099	0.0173	0.0821	0.0153	0.0475	0.0189	0.0187	0.0359	0.0032	0.0471	0.0527	0.102	0.004	0.0431	0.1079	0.0196	0.0178	0.0041	0.0026	0.0228	0.0207	0.1349	0.0337	0.0852	0.0433	0.004
2	rs75565007	235332584	0.83	0.29697514221559	0.92	0.387761932740255	0.958462897077665	0.598378661492586	0.01	0.0172	0.0816	0.0152	0.0477	0.0189	0.0187	0.0358	0.0032	0.0473	0.0526	0.1024	0.004	0.0431	0.1079	0.0195	0.0179	0.0041	0.0026	0.0228	0.0207	0.1352	0.0334	0.0851	0.0433	0.004
2	rs3115355	235332854	0.83	0.29697514221559	0.92	0.387761932740255	0.898290651006864	0.587230160120654	0.01	0.0171	0.0816	0.0152	0.0477	0.019	0.0186	0.0358	0.0032	0.0473	0.0526	0.1026	0.0039	0.0432	0.1079	0.0195	0.0176	0.0042	0.0027	0.0228	0.0207	0.1352	0.0334	0.085	0.0434	0.004
2	rs3115358	235335792	0.83	0.29697514221559	0.92	0.387761932740255	0.707046975512877	0.516315360707553	0.01	0.0162	0.081	0.015	0.0489	0.0193	0.0177	0.0357	0.0032	0.0483	0.0529	0.1038	0.0039	0.0425	0.106	0.0192	0.017	0.0043	0.0027	0.0228	0.0212	0.135	0.0348	0.0854	0.0433	0.0041
2	rs11686937	235338944	0.83	0.29697514221559	0.92	0.387761932740255	0.678803938349082	0.512450528976324	0.0101	0.016	0.081	0.015	0.0491	0.0194	0.0177	0.0358	0.0033	0.0487	0.0529	0.1039	0.0039	0.0424	0.1056	0.0192	0.0169	0.0043	0.0026	0.0227	0.0212	0.1348	0.035	0.0854	0.0433	0.0041
2	rs9646711	235339940	0.83	0.29697514221559	0.93	0.346822133743557	0.68689388698766	0.492691392231555	0.01	0.016	0.0813	0.0149	0.0495	0.0193	0.0176	0.0357	0.0033	0.0487	0.0531	0.1044	0.0039	0.0422	0.1053	0.019	0.0168	0.0042	0.0026	0.0227	0.0212	0.1347	0.0349	0.0851	0.0436	0.0041
2	rs80343399	235344865	0.84	0.258953137461488	0.93	0.346822133743557	0.837053778522247	0.514244003961533	0.0099	0.0167	0.0818	0.0151	0.0492	0.0194	0.018	0.0356	0.003	0.0489	0.0534	0.1044	0.0041	0.0418	0.1064	0.0189	0.0169	0.0042	0.0027	0.0228	0.0217	0.1318	0.0351	0.0853	0.0429	0.0039
2	rs113603593	235345336	0.84	0.258953137461488	0.94	0.308944172156586	0.866270714262905	0.494877048810358	0.0099	0.0168	0.0819	0.0152	0.0492	0.0195	0.0181	0.0356	0.0029	0.0489	0.0534	0.1044	0.0041	0.0418	0.1065	0.0189	0.0169	0.0042	0.0027	0.0228	0.0218	0.1314	0.0351	0.0853	0.0428	0.0039
2	rs79623051	235348715	0.84	0.258953137461488	0.94	0.308944172156586	0.737912041235647	0.492281857575945	0.0098	0.0163	0.0818	0.0153	0.0493	0.0196	0.0185	0.0357	0.0028	0.0493	0.0532	0.1038	0.0041	0.0416	0.1069	0.0189	0.0169	0.0042	0.0027	0.0227	0.0224	0.1312	0.0353	0.0853	0.0426	0.0037
2	rs72973556	235351268	0.84	0.258953137461488	0.94	0.308944172156586	0.658732029535046	0.479765475437379	0.0097	0.0159	0.0818	0.0154	0.0493	0.0197	0.019	0.0358	0.0028	0.0494	0.053	0.1034	0.004	0.0414	0.1073	0.0189	0.017	0.0042	0.0027	0.0226	0.0229	0.131	0.0355	0.0853	0.0425	0.0035
2	rs1472929	235352906	0.84	0.258953137461488	0.94	0.308944172156586	0.657441786314471	0.549176026636074	0.0096	0.0157	0.0818	0.0154	0.0493	0.0198	0.0192	0.0359	0.0027	0.0495	0.0531	0.1032	0.004	0.0413	0.1074	0.0189	0.0171	0.0042	0.0027	0.0225	0.023	0.1309	0.0354	0.0853	0.0425	0.0034
2	rs13428882	235354348	0.84	0.258953137461488	0.95	0.274028283204826	0.676552270539353	0.639676185164152	0.0096	0.0157	0.0818	0.0154	0.0494	0.0198	0.0192	0.036	0.0028	0.0498	0.0531	0.1031	0.0043	0.0413	0.1075	0.0189	0.0171	0.0043	0.0028	0.0224	0.0231	0.1304	0.0356	0.0851	0.0426	0.0033
2	rs2055761	235356649	0.84	0.258953137461488	0.95	0.274028283204826	0.703940953633017	0.620246225380745	0.0096	0.0157	0.0821	0.0154	0.0496	0.0198	0.0192	0.0362	0.0028	0.0499	0.053	0.1026	0.0045	0.0413	0.1075	0.0189	0.0171	0.0043	0.0029	0.0222	0.0231	0.1296	0.0357	0.085	0.0425	0.0034
2	rs2055760	235358746	0.84	0.258953137461488	0.95	0.274028283204826	0.731962989054257	0.619090686621064	0.0096	0.0157	0.0823	0.0154	0.0497	0.0198	0.0192	0.0364	0.0028	0.0499	0.053	0.1024	0.0047	0.0413	0.1075	0.0189	0.0171	0.0044	0.0029	0.0222	0.0231	0.1292	0.0358	0.085	0.0424	0.0034
2	rs11679311	235364455	0.84	0.258953137461488	0.95	0.274028283204826	0.774588720342514	0.611160148626596	0.0096	0.0158	0.0824	0.0154	0.0499	0.0198	0.0192	0.0367	0.0028	0.0501	0.053	0.1023	0.0049	0.0414	0.1075	0.0189	0.0172	0.0044	0.003	0.022	0.0233	0.1284	0.0358	0.0847	0.0422	0.0034
2	rs116607523	235366048	0.84	0.258953137461488	0.95	0.274028283204826	0.690845060914877	0.551983805753913	0.0095	0.0156	0.0826	0.0154	0.0499	0.0197	0.0193	0.0369	0.0028	0.0502	0.0528	0.1021	0.0049	0.0412	0.1073	0.0188	0.0171	0.0044	0.003	0.0218	0.0234	0.1283	0.036	0.0848	0.0422	0.0034
2	rs11885308	235369328	0.84	0.258953137461488	0.95	0.274028283204826	0.582351413806213	0.584237255537325	0.0088	0.0146	0.0833	0.0152	0.0503	0.0194	0.0201	0.037	0.003	0.0514	0.0516	0.1015	0.0053	0.0404	0.1066	0.0181	0.0172	0.0041	0.0033	0.0213	0.0246	0.1283	0.0377	0.085	0.0424	0.0034
2	rs114050938	235370188	0.84	0.258953137461488	0.95	0.274028283204826	0.573303062432229	0.578688798199713	0.0088	0.0146	0.0833	0.0152	0.0503	0.0194	0.0201	0.037	0.003	0.0514	0.0516	0.1015	0.0053	0.0405	0.1065	0.0181	0.0172	0.0041	0.0033	0.0213	0.0246	0.1283	0.0377	0.085	0.0424	0.0034
2	rs11892223	235372654	0.83	0.29697514221559	0.95	0.274028283204826	0.515474331585552	0.500214924685902	0.0084	0.0143	0.0834	0.015	0.0502	0.0194	0.02	0.0365	0.0031	0.0514	0.0516	0.102	0.0056	0.0405	0.1057	0.018	0.0173	0.0041	0.0033	0.0212	0.0251	0.1283	0.0378	0.0858	0.0426	0.0032
2	rs12471028	235373349	0.83	0.29697514221559	0.95	0.274028283204826	0.46307640607721	0.475702095162305	0.0084	0.0143	0.0836	0.0148	0.0503	0.0194	0.02	0.0364	0.0031	0.0513	0.0518	0.1019	0.0053	0.0406	0.1055	0.018	0.0173	0.004	0.0033	0.021	0.0252	0.1281	0.0379	0.0859	0.0428	0.0033
2	rs2036705	235374744	0.83	0.29697514221559	0.95	0.274028283204826	0.45738240154927	0.481121920740062	0.0083	0.0143	0.0837	0.0148	0.0503	0.0194	0.02	0.0364	0.0031	0.0513	0.052	0.1019	0.0052	0.0407	0.1054	0.018	0.0173	0.004	0.0033	0.021	0.0252	0.1281	0.038	0.0861	0.0429	0.0033
2	rs10184939	235376762	0.83	0.29697514221559	0.95	0.274028283204826	0.452383385040706	0.493510723174862	0.0083	0.0142	0.0837	0.0148	0.0503	0.0194	0.02	0.0364	0.0031	0.0513	0.0519	0.1019	0.0052	0.0406	0.1053	0.0179	0.0173	0.0041	0.0033	0.021	0.0253	0.1282	0.038	0.086	0.0429	0.0033
2	rs3115354	235377120	0.83	0.29697514221559	0.95	0.274028283204826	0.450163590523899	0.494330402554799	0.0083	0.0142	0.0836	0.0148	0.0503	0.0194	0.02	0.0364	0.0031	0.0513	0.0519	0.1019	0.0052	0.0406	0.1053	0.0179	0.0173	0.0041	0.0033	0.021	0.0253	0.1282	0.038	0.0861	0.0429	0.0033
2	rs77975715	235377252	0.83	0.29697514221559	0.96	0.241969076141015	0.448367693643665	0.491190192088096	0.0083	0.0142	0.0836	0.0148	0.0503	0.0194	0.02	0.0364	0.0031	0.0513	0.0519	0.1019	0.0052	0.0406	0.1053	0.0179	0.0173	0.0041	0.0033	0.021	0.0253	0.1282	0.038	0.0861	0.0429	0.0033
2	rs6749173	235378665	0.83	0.29697514221559	0.96	0.241969076141015	0.443893395855542	0.486829760810797	0.0083	0.0142	0.0836	0.0148	0.0503	0.0194	0.02	0.0364	0.0031	0.0513	0.0518	0.1019	0.0052	0.0406	0.1052	0.0178	0.0173	0.0041	0.0033	0.021	0.0254	0.1282	0.038	0.0863	0.0429	0.0033
2	rs4663419	235382835	0.83	0.29697514221559	0.97	0.212655582583661	0.442882292660971	0.50309520257712	0.0083	0.0142	0.0836	0.0148	0.0505	0.0192	0.0198	0.0364	0.0031	0.0513	0.0516	0.1019	0.0052	0.0406	0.1052	0.0176	0.0174	0.0041	0.0033	0.0211	0.0256	0.1283	0.038	0.0864	0.043	0.0033
2	rs6740621	235388750	0.83	0.29697514221559	1.04	0.0739648219953096	0.377260263786533	0.492827923171108	0.0083	0.0141	0.0838	0.0147	0.0506	0.0192	0.0199	0.0366	0.0031	0.0509	0.0516	0.1013	0.0052	0.0408	0.105	0.0177	0.0173	0.0041	0.0033	0.021	0.0254	0.1282	0.0381	0.0865	0.0433	0.0033
2	rs60500159	235392398	0.83	0.29697514221559	1.04	0.0739648219953096	0.36286599322999	0.507354710870207	0.0083	0.014	0.0838	0.0147	0.0506	0.0192	0.0199	0.0366	0.0032	0.0509	0.0516	0.1012	0.0052	0.0409	0.1049	0.0178	0.0172	0.0041	0.0033	0.0209	0.0254	0.1281	0.0383	0.0865	0.0434	0.0033
2	rs79495670	235392703	0.83	0.29697514221559	1.04	0.0739648219953096	0.362919773323834	0.51038310376115	0.0083	0.014	0.0838	0.0147	0.0505	0.0191	0.0199	0.0366	0.0032	0.0509	0.0515	0.1012	0.0052	0.0409	0.1049	0.0178	0.0172	0.0041	0.0033	0.0209	0.0254	0.1281	0.0384	0.0865	0.0434	0.0033
2	rs76879319	235395958	0.83	0.29697514221559	1.03	0.0875760293110768	0.369131698383079	0.501860282343496	0.0083	0.014	0.0838	0.0148	0.0505	0.0191	0.0199	0.0366	0.0032	0.0509	0.0514	0.1013	0.0052	0.0411	0.1048	0.0178	0.0172	0.0041	0.0033	0.0209	0.0254	0.128	0.0383	0.0866	0.0433	0.0033
2	rs79009687	235398672	0.83	0.29697514221559	1.01	0.120454976543865	0.255180112406481	0.520879712721564	0.0081	0.0132	0.0837	0.015	0.0498	0.0189	0.0206	0.0371	0.0032	0.0513	0.0494	0.1025	0.0052	0.043	0.103	0.0178	0.0169	0.0043	0.0035	0.0212	0.0265	0.1273	0.0372	0.0875	0.0437	0.0031
2	rs3105850	235400033	0.81	0.384295662080596	1.01	0.120454976543865	0.236424685144896	0.494057137409692	0.0079	0.0126	0.0842	0.0153	0.0491	0.0187	0.0211	0.0375	0.0032	0.0516	0.0477	0.1042	0.0052	0.0444	0.102	0.0177	0.0169	0.0045	0.0038	0.0212	0.0267	0.1268	0.0363	0.0876	0.0439	0.003
2	rs3115361	235400586	0.81	0.384295662080596	1.01	0.120454976543865	0.253131419560362	0.54385099057193	0.0077	0.012	0.084	0.0157	0.0486	0.0187	0.0218	0.0376	0.0038	0.0515	0.0461	0.1052	0.0053	0.0457	0.101	0.0182	0.0169	0.0051	0.0038	0.0211	0.0269	0.1261	0.0359	0.088	0.0432	0.0031
2	rs115896828	235401221	0.8	0.433874260405774	1.01	0.120454976543865	0.291190973983203	0.572019245973687	0.0076	0.0113	0.084	0.0167	0.0493	0.0188	0.0224	0.0372	0.0038	0.0511	0.0457	0.1065	0.0053	0.0459	0.1007	0.0185	0.0169	0.005	0.0038	0.0211	0.0274	0.1252	0.0352	0.0877	0.0429	0.003
2	rs3115359	235401375	0.8	0.433874260405774	1.01	0.120454976543865	0.281124266541481	0.511209820263603	0.0076	0.0113	0.084	0.0168	0.0494	0.0188	0.0224	0.0372	0.0038	0.0511	0.0456	0.1066	0.0053	0.046	0.1006	0.0185	0.0169	0.0049	0.0038	0.0211	0.0274	0.1251	0.0351	0.0877	0.0429	0.003
2	rs75179573	235401912	0.8	0.433874260405774	1.01	0.120454976543865	0.285944021437508	0.553248454534628	0.0076	0.0112	0.084	0.0169	0.0495	0.0188	0.0224	0.0372	0.0038	0.0511	0.0456	0.1069	0.0053	0.046	0.1006	0.0184	0.0169	0.005	0.0039	0.0211	0.0274	0.1249	0.0351	0.0875	0.0429	0.003
2	rs1043029	235402279	0.8	0.433874260405774	1.01	0.120454976543865	0.273189066810097	0.520602797974968	0.0076	0.0111	0.084	0.0169	0.0496	0.0188	0.0224	0.0373	0.0038	0.0511	0.0457	0.1069	0.0053	0.0462	0.1006	0.0184	0.0169	0.005	0.0039	0.0211	0.0275	0.1248	0.0351	0.0874	0.0429	0.003
2	rs72975515	235402707	0.8	0.433874260405774	1.01	0.120454976543865	0.269957204238535	0.517697429992464	0.0076	0.0111	0.084	0.0168	0.0497	0.0188	0.0224	0.0373	0.0038	0.0511	0.0457	0.1069	0.0053	0.0462	0.1006	0.0184	0.0169	0.005	0.0039	0.0211	0.0275	0.1248	0.0351	0.0874	0.0429	0.003
2	rs4663424	235407645	0.8	0.433874260405774	1.01	0.120454976543865	0.237410251410172	0.539516402161444	0.0076	0.0112	0.0838	0.0167	0.0504	0.0187	0.0221	0.0372	0.0039	0.0509	0.0456	0.1069	0.0053	0.0462	0.1003	0.0182	0.0168	0.005	0.0038	0.0213	0.0274	0.1251	0.0351	0.088	0.0431	0.003
2	rs76384797	235409692	0.8	0.433874260405774	1.01	0.120454976543865	0.251578676450328	0.563532296186205	0.0075	0.0113	0.0836	0.0167	0.0506	0.0187	0.0221	0.0374	0.0038	0.0509	0.0456	0.1068	0.0053	0.0462	0.1001	0.0181	0.0168	0.0051	0.0039	0.0213	0.0273	0.125	0.0351	0.088	0.0431	0.003
2	rs79496728	235410002	0.8	0.433874260405774	0.93	0.346822133743557	0.252154799598612	0.563249930789998	0.0075	0.0113	0.0835	0.0167	0.0506	0.0187	0.0221	0.0374	0.0038	0.0509	0.0456	0.1068	0.0053	0.0462	0.1001	0.018	0.0168	0.0051	0.0039	0.0213	0.0273	0.125	0.0351	0.088	0.0431	0.003
2	rs72975528	235412138	0.8	0.433874260405774	0.92	0.387761932740255	0.256834518713807	0.49460370636102	0.0075	0.0114	0.0834	0.0168	0.0507	0.0187	0.0223	0.0374	0.0038	0.0508	0.0455	0.1069	0.0052	0.0462	0.1001	0.018	0.0169	0.0052	0.0039	0.0213	0.0274	0.1249	0.0351	0.0881	0.043	0.0029
2	rs3935670	235412208	0.8	0.433874260405774	0.9	0.479198205640863	0.25558199865393	0.491326616287554	0.0075	0.0114	0.0834	0.0168	0.0507	0.0187	0.0223	0.0374	0.0038	0.0508	0.0455	0.1069	0.0052	0.0462	0.1001	0.018	0.0169	0.0052	0.0039	0.0213	0.0274	0.1249	0.0351	0.0881	0.043	0.0029
2	rs6744643	235413361	0.8	0.433874260405774	0.9	0.479198205640863	0.269773153950491	0.536305983134215	0.0075	0.0115	0.0832	0.0168	0.0507	0.0186	0.0222	0.0374	0.0038	0.0508	0.0455	0.1069	0.0052	0.0463	0.1	0.0178	0.0169	0.0052	0.0039	0.0214	0.0274	0.1248	0.035	0.0883	0.0431	0.003
2	rs35754918	235417093	0.8	0.433874260405774	0.9	0.479198205640863	0.311195702415877	0.473403496276854	0.0074	0.0117	0.0829	0.0168	0.0507	0.0186	0.0222	0.0373	0.0038	0.051	0.0454	0.1062	0.0052	0.0467	0.0999	0.0176	0.0169	0.0053	0.0041	0.0215	0.0274	0.1244	0.035	0.089	0.0432	0.003
2	rs78482399	235421093	0.8	0.433874260405774	0.87	0.641494868499257	0.23625351366014	0.475837396802033	0.0069	0.0119	0.0818	0.0171	0.0502	0.0188	0.022	0.0367	0.0037	0.0502	0.0444	0.1079	0.0053	0.0476	0.101	0.0181	0.0167	0.0057	0.004	0.0218	0.0272	0.1229	0.035	0.0898	0.0436	0.0028
2	rs80017888	235425766	NA	NA	NA	NA	0.199448752629058	0.381286683764506	0.0062	0.012	0.0802	0.0175	0.0501	0.0191	0.0216	0.0361	0.0034	0.049	0.0429	0.1117	0.0053	0.0485	0.1024	0.019	0.0162	0.0061	0.0037	0.022	0.0265	0.1215	0.0351	0.0912	0.0432	0.0026
2	rs7425172	235427147	NA	NA	NA	NA	0.207117984692926	0.38473267794117	0.0062	0.0121	0.08	0.0176	0.0501	0.019	0.0213	0.0362	0.0034	0.049	0.0428	0.1122	0.0053	0.0487	0.103	0.019	0.0161	0.0062	0.0036	0.022	0.0263	0.1214	0.0352	0.0911	0.043	0.0025
2	rs4663425	235430409	NA	NA	NA	NA	0.254555642230403	0.337300945220623	0.0062	0.0124	0.0805	0.0175	0.0499	0.0193	0.0211	0.0362	0.0033	0.0485	0.0425	0.113	0.0053	0.0493	0.1029	0.0196	0.0157	0.0064	0.0034	0.0221	0.0259	0.121	0.0355	0.0911	0.0427	0.0023
2	rs79532872	235436162	NA	NA	NA	NA	0.267020546791475	0.383072416048527	0.0062	0.0123	0.0805	0.0173	0.05	0.0194	0.0204	0.0364	0.0029	0.0478	0.0425	0.1125	0.0051	0.0498	0.1042	0.0201	0.015	0.0064	0.0032	0.0228	0.0263	0.1208	0.0357	0.0906	0.0433	0.002
2	rs940951	235442600	NA	NA	NA	NA	0.263328776463727	0.371633636829433	0.0062	0.0123	0.0805	0.0173	0.0501	0.0194	0.0204	0.0364	0.0028	0.0478	0.0425	0.1125	0.0051	0.0499	0.1043	0.0201	0.015	0.0064	0.0032	0.0228	0.0263	0.1208	0.0357	0.0906	0.0433	0.002
2	rs4663426	235442669	NA	NA	NA	NA	0.263283373280713	0.371507087388073	0.0062	0.0123	0.0805	0.0173	0.0501	0.0194	0.0204	0.0364	0.0028	0.0478	0.0425	0.1125	0.0051	0.0499	0.1043	0.0201	0.015	0.0064	0.0032	0.0228	0.0263	0.1208	0.0357	0.0906	0.0433	0.002
2	rs12692141	235448234	NA	NA	NA	NA	0.264966121834416	0.393706729342661	0.0063	0.0123	0.0805	0.0173	0.0501	0.0194	0.0203	0.0364	0.0028	0.0477	0.0425	0.1127	0.0051	0.0499	0.1044	0.0201	0.0149	0.0063	0.0031	0.0229	0.0264	0.1204	0.0358	0.0907	0.0434	0.002
2	rs10929037	235453170	NA	NA	NA	NA	0.233736698787681	0.364313935596438	0.0063	0.0121	0.0805	0.0174	0.0503	0.0194	0.0198	0.0364	0.0028	0.0471	0.0425	0.113	0.0049	0.0498	0.1049	0.0204	0.0147	0.0064	0.0031	0.0229	0.0262	0.1205	0.0357	0.0912	0.0436	0.002
2	rs72977529	235455425	NA	NA	NA	NA	0.207117984692926	0.372393188269182	0.0063	0.012	0.0806	0.0174	0.0504	0.0193	0.0196	0.0365	0.0028	0.0467	0.0424	0.113	0.0049	0.0497	0.1052	0.0204	0.0146	0.0064	0.003	0.0228	0.026	0.1208	0.0358	0.0913	0.0436	0.0021
2	rs12995007	235457103	NA	NA	NA	NA	0.202810872598543	0.400151669941544	0.0063	0.0119	0.0808	0.0172	0.0505	0.0193	0.0195	0.0365	0.0028	0.0465	0.0426	0.1129	0.0049	0.0496	0.1055	0.0204	0.0143	0.0065	0.003	0.0228	0.0258	0.121	0.036	0.0914	0.0433	0.0021
2	rs13394898	235460062	NA	NA	NA	NA	0.191487026041199	0.380649487249056	0.0064	0.0118	0.0809	0.0172	0.0506	0.0193	0.0194	0.0366	0.0028	0.0463	0.0427	0.1127	0.005	0.0495	0.1057	0.0203	0.0143	0.0065	0.003	0.0229	0.0257	0.1214	0.0363	0.0914	0.0432	0.0021
2	rs10929039	235462853	NA	NA	NA	NA	0.190462171679174	0.384349363002123	0.0064	0.0118	0.0809	0.0172	0.0506	0.0193	0.0194	0.0365	0.0028	0.0462	0.0427	0.1128	0.0049	0.0494	0.1058	0.0203	0.0142	0.0065	0.003	0.0228	0.0256	0.1216	0.0364	0.0914	0.0431	0.0021
2	rs12617228	235473337	NA	NA	NA	NA	0.201516985581151	0.389212526305506	0.0063	0.0117	0.0809	0.0174	0.0508	0.0195	0.0192	0.0365	0.0027	0.0459	0.0428	0.1127	0.0048	0.0491	0.1062	0.0202	0.0138	0.0066	0.003	0.0229	0.0254	0.122	0.0369	0.0912	0.0431	0.0022
2	rs4663432	235475401	NA	NA	NA	NA	0.208951029488622	0.382817168902082	0.0063	0.0117	0.0809	0.0174	0.0505	0.0198	0.0193	0.0365	0.0027	0.0458	0.0428	0.1127	0.005	0.0492	0.1062	0.0202	0.0138	0.0067	0.003	0.0229	0.0252	0.1221	0.0369	0.0908	0.0432	0.0022
2	rs59444635	235479169	NA	NA	NA	NA	0.203164565813147	0.278737208904261	0.0064	0.0116	0.0805	0.0182	0.0509	0.0207	0.0196	0.0359	0.0026	0.0453	0.0431	0.1125	0.0046	0.0491	0.1069	0.0205	0.0138	0.0069	0.0028	0.0224	0.0236	0.1229	0.0373	0.0901	0.0443	0.0022
2	rs4663433	235479382	NA	NA	NA	NA	0.197353957328746	0.233244511818629	0.0065	0.0113	0.0802	0.0189	0.051	0.0208	0.0196	0.0353	0.0026	0.0452	0.0429	0.1127	0.0045	0.049	0.1067	0.0206	0.0138	0.0069	0.0029	0.0223	0.0232	0.1235	0.0372	0.0903	0.0445	0.0022
2	rs4663436	235479565	NA	NA	NA	NA	0.161765085584022	0.196659018326756	0.0066	0.0112	0.0802	0.0192	0.0513	0.0207	0.0195	0.0344	0.0026	0.0458	0.043	0.1137	0.0044	0.0486	0.1065	0.0206	0.014	0.0069	0.0029	0.0222	0.0225	0.1234	0.0374	0.0898	0.045	0.0022
2	rs62186696	235479732	NA	NA	NA	NA	0.14812202448247	0.168309385924453	0.0066	0.0112	0.0804	0.0191	0.0514	0.0209	0.0193	0.0342	0.0025	0.0454	0.0432	0.1139	0.0044	0.0485	0.1061	0.0208	0.0141	0.007	0.0028	0.0224	0.0224	0.1238	0.0374	0.0895	0.0452	0.0022
2	rs28667403	235480462	NA	NA	NA	NA	0.145582101662524	0.117023328175156	0.0067	0.0111	0.08	0.0189	0.0527	0.0213	0.0192	0.0334	0.0025	0.0454	0.0436	0.1137	0.0044	0.0496	0.1055	0.0207	0.0141	0.0071	0.0027	0.0223	0.0221	0.1233	0.0374	0.0888	0.0457	0.0022
2	rs9287578	235480729	NA	NA	NA	NA	0.160973241123322	0.116678387763124	0.0067	0.0111	0.0799	0.0189	0.0529	0.0214	0.0192	0.0332	0.0026	0.0454	0.0437	0.1136	0.0044	0.0497	0.1055	0.0207	0.014	0.0072	0.0027	0.0223	0.0221	0.1231	0.0375	0.0887	0.0458	0.0022
2	rs11682354	235481754	NA	NA	NA	NA	0.165548746452995	0.120232232063049	0.0068	0.0111	0.0798	0.019	0.0531	0.0212	0.0191	0.0331	0.0026	0.0454	0.0437	0.1137	0.0044	0.0498	0.1056	0.0208	0.014	0.0072	0.0026	0.0223	0.0221	0.1231	0.0373	0.0888	0.0457	0.0022
2	rs4663148	235481983	NA	NA	NA	NA	0.157930619299688	0.116850809762216	0.0068	0.0111	0.0798	0.019	0.0531	0.0212	0.0191	0.033	0.0026	0.0454	0.0437	0.1134	0.0044	0.0498	0.1056	0.0208	0.0141	0.0072	0.0026	0.0223	0.0222	0.1231	0.0373	0.0889	0.0458	0.0022
2	rs9653208	235484375	NA	NA	NA	NA	0.176118385580533	0.119448674213855	0.0071	0.0112	0.0796	0.019	0.0535	0.0212	0.0189	0.0326	0.0027	0.0455	0.0437	0.1134	0.0043	0.0501	0.1057	0.0209	0.014	0.0073	0.0025	0.0224	0.0218	0.1229	0.0373	0.0889	0.046	0.0022
2	rs7594704	235486730	NA	NA	NA	NA	0.22862179361761	0.258961436124977	0.0084	0.0115	0.0772	0.0192	0.0558	0.0213	0.0184	0.0303	0.0036	0.0432	0.0448	0.1111	0.0047	0.0505	0.1054	0.0225	0.0142	0.0071	0.0028	0.0233	0.0213	0.1204	0.0383	0.0895	0.0474	0.0025
2	rs13011210	235486991	NA	NA	NA	NA	0.239517491209571	0.254088928301906	0.0085	0.0115	0.0771	0.0192	0.0559	0.0212	0.0182	0.0302	0.0036	0.0432	0.0446	0.111	0.0047	0.0503	0.1059	0.0227	0.0142	0.0072	0.0028	0.0233	0.0212	0.1202	0.0384	0.0895	0.0473	0.0025
2	rs78695164	235490090	NA	NA	NA	NA	0.26464731776937	0.262378009830485	0.0087	0.0113	0.077	0.0192	0.0561	0.0213	0.0183	0.0301	0.0038	0.043	0.0447	0.1107	0.0048	0.0504	0.1054	0.0231	0.0142	0.0073	0.0025	0.0234	0.0208	0.1198	0.0385	0.0897	0.0479	0.0026
2	rs72979587	235493018	NA	NA	NA	NA	0.41555290791537	0.363307560459478	0.009	0.0117	0.0769	0.0192	0.0564	0.0213	0.0182	0.0299	0.004	0.0428	0.0452	0.1103	0.0048	0.0505	0.105	0.0235	0.0143	0.0073	0.0026	0.0235	0.0203	0.1191	0.0387	0.0895	0.048	0.0026
2	rs80036196	235493118	NA	NA	NA	NA	0.41118720285473	0.326397518023405	0.009	0.0117	0.0769	0.0192	0.0564	0.0213	0.0182	0.0299	0.004	0.0427	0.0452	0.1103	0.0048	0.0505	0.1049	0.0235	0.0143	0.0073	0.0026	0.0235	0.0203	0.119	0.0388	0.0895	0.048	0.0026
2	rs955781	235496584	NA	NA	NA	NA	0.598996422251588	0.424507045221054	0.0096	0.012	0.0764	0.019	0.0571	0.0215	0.0181	0.03	0.0042	0.0432	0.0464	0.1095	0.0049	0.0509	0.1033	0.0241	0.0143	0.0072	0.0026	0.0234	0.0197	0.1176	0.0396	0.0888	0.0485	0.0026
2	rs940948	235499489	NA	NA	NA	NA	0.75497150504529	0.495150429884833	0.01	0.0121	0.076	0.019	0.0574	0.0215	0.0181	0.0299	0.0043	0.0431	0.0466	0.1095	0.0049	0.051	0.1029	0.0243	0.0143	0.0072	0.0026	0.0234	0.0196	0.1173	0.0398	0.0888	0.0487	0.0026
2	rs1405136	235500610	NA	NA	NA	NA	0.769279650975031	0.470028468157934	0.01	0.0121	0.0759	0.0189	0.0574	0.0215	0.018	0.0299	0.0043	0.0431	0.0466	0.1095	0.0049	0.0509	0.1029	0.0243	0.0143	0.0072	0.0025	0.0235	0.0195	0.1173	0.0401	0.0887	0.0488	0.0026
2	rs7574120	235502807	NA	NA	NA	NA	1.02664841201686	0.576700166687637	0.0099	0.0124	0.0746	0.0185	0.0573	0.0215	0.0178	0.0298	0.0045	0.0435	0.0469	0.1093	0.0048	0.0508	0.1026	0.0248	0.0138	0.0071	0.0025	0.0238	0.0193	0.1165	0.0409	0.0893	0.0501	0.0026
2	rs77705573	235503107	NA	NA	NA	NA	0.975477739867688	0.542871462315135	0.0099	0.0124	0.0744	0.0184	0.0572	0.0214	0.0177	0.03	0.0045	0.0435	0.047	0.1094	0.0049	0.0508	0.1021	0.0249	0.0138	0.0072	0.0025	0.0239	0.0194	0.1163	0.0408	0.0896	0.0501	0.0026
2	rs868741	235504199	0.72	0.987657439684474	0.87	0.641494868499257	1.04082799671628	0.540354684006104	0.01	0.0124	0.0734	0.0183	0.0573	0.0215	0.0175	0.0299	0.0045	0.0433	0.0475	0.1097	0.0049	0.0509	0.1016	0.0251	0.0137	0.0072	0.0026	0.024	0.0197	0.1161	0.0405	0.0901	0.0504	0.0026
2	rs55750745	235504974	0.71	1.0779007643746	0.82	0.983693090035176	1.07251061204661	0.451512714193527	0.01	0.0123	0.0723	0.0185	0.057	0.0213	0.0175	0.0303	0.0049	0.043	0.0481	0.1091	0.0047	0.0505	0.1005	0.0262	0.0141	0.0068	0.0025	0.0239	0.0212	0.1151	0.0397	0.0911	0.051	0.0027
2	rs11899787	235505182	0.71	1.0779007643746	0.82	0.983693090035176	1.21669058695749	0.477732666424766	0.01	0.0123	0.072	0.0186	0.0571	0.0213	0.0177	0.0305	0.005	0.043	0.0481	0.1094	0.0046	0.0504	0.1002	0.0264	0.0143	0.0067	0.0024	0.0239	0.0216	0.1143	0.0395	0.0912	0.0512	0.0027
2	rs13013073	235505424	0.71	1.0779007643746	0.82	0.983693090035176	1.32394362404638	0.487374268005868	0.0098	0.0122	0.0713	0.0185	0.0576	0.0215	0.0176	0.0308	0.0051	0.0428	0.0482	0.11	0.0046	0.0507	0.1	0.0266	0.0143	0.0065	0.0024	0.0239	0.0215	0.1142	0.0392	0.0909	0.0515	0.0027
2	rs13019603	235505611	0.71	1.0779007643746	0.82	0.983693090035176	1.3902079468109	0.489553860288026	0.0096	0.0123	0.0709	0.0184	0.0568	0.0218	0.0176	0.0308	0.0051	0.0432	0.048	0.11	0.0045	0.0506	0.1004	0.0268	0.0143	0.0064	0.0024	0.0237	0.0215	0.1141	0.0397	0.0907	0.052	0.0028
2	rs7573410	235505900	0.71	1.0779007643746	0.81	1.06340942734078	1.41253167337162	0.536584961050928	0.0095	0.0124	0.0698	0.0185	0.0569	0.0219	0.0176	0.0312	0.0052	0.0432	0.0478	0.1093	0.0045	0.0501	0.1004	0.0272	0.0143	0.0062	0.0023	0.0237	0.0217	0.1148	0.0394	0.0909	0.0525	0.0029
2	rs73995220	235506152	0.72	0.987657439684474	0.81	1.06340942734078	1.32873913218732	0.479223174678499	0.0094	0.0124	0.0697	0.0185	0.0567	0.0219	0.0176	0.0314	0.0052	0.043	0.0477	0.1095	0.0043	0.0501	0.1005	0.0274	0.0143	0.0061	0.0023	0.0236	0.0218	0.115	0.0393	0.0911	0.0526	0.0029
2	rs11901926	235508990	0.73	0.902267913485346	0.84	0.835693000351761	1.13854665181679	0.429635355396446	0.0084	0.0123	0.0699	0.0181	0.0566	0.0217	0.0177	0.0331	0.0048	0.0421	0.0475	0.1092	0.0041	0.0495	0.103	0.0277	0.0145	0.0054	0.0019	0.0225	0.0221	0.1177	0.0394	0.0893	0.0531	0.0027
2	rs76346222	235513201	0.73	0.902267913485346	0.84	0.835693000351761	0.631878267912226	0.362678977162709	0.0079	0.0123	0.0693	0.0177	0.056	0.0219	0.0187	0.0339	0.0042	0.0402	0.0473	0.1091	0.0039	0.0489	0.1046	0.0284	0.0154	0.0051	0.0019	0.0216	0.0219	0.1194	0.0398	0.0896	0.0525	0.0027
2	rs72981691	235513608	0.74	0.82166312078733	0.84	0.835693000351761	0.482655495264259	0.274908181287383	0.0077	0.0123	0.0692	0.0176	0.0557	0.0219	0.0189	0.034	0.0041	0.0403	0.0471	0.1089	0.0038	0.0491	0.1047	0.0286	0.0158	0.0051	0.002	0.0213	0.0218	0.1197	0.0398	0.0893	0.0524	0.0027
2	rs79539148	235514608	0.74	0.82166312078733	0.84	0.835693000351761	0.303501092470631	0.184629097908098	0.0073	0.0124	0.0681	0.0176	0.0542	0.0219	0.0196	0.0344	0.0038	0.0404	0.0462	0.1089	0.0038	0.0498	0.1069	0.0291	0.0167	0.0051	0.0024	0.0206	0.0215	0.1198	0.0396	0.0889	0.0521	0.0027
2	rs2892046	235514619	0.74	0.82166312078733	0.84	0.835693000351761	0.324042861305113	0.184832558051395	0.0073	0.0124	0.0675	0.0176	0.0539	0.022	0.0197	0.0343	0.0038	0.0404	0.0462	0.1096	0.0037	0.0498	0.1072	0.0292	0.0169	0.005	0.0024	0.0205	0.0215	0.1198	0.0397	0.0888	0.0521	0.0027
2	rs61225512	235514941	0.74	0.82166312078733	0.84	0.835693000351761	0.280748104677179	0.187689030717356	0.0071	0.0126	0.0668	0.0176	0.0535	0.0218	0.0199	0.0344	0.0037	0.0406	0.0457	0.1098	0.0037	0.0502	0.1069	0.0292	0.0173	0.0049	0.0025	0.0203	0.0213	0.1202	0.0398	0.09	0.0516	0.0026
2	rs1105020	235517596	NA	NA	NA	NA	0.345919127911674	0.205874635080142	0.0065	0.014	0.0659	0.0179	0.0523	0.0221	0.02	0.0351	0.0027	0.039	0.0434	0.1104	0.0036	0.0516	0.108	0.0286	0.0177	0.0046	0.0026	0.0201	0.0224	0.1228	0.0392	0.0904	0.0507	0.0022
2	rs2386502	235525579	NA	NA	NA	NA	0.3629735575016	0.20334728517	0.0064	0.0142	0.0659	0.018	0.0522	0.0221	0.0199	0.0351	0.0025	0.0388	0.043	0.1111	0.0034	0.0518	0.1084	0.0282	0.0178	0.0046	0.0026	0.0201	0.0225	0.1228	0.0392	0.0907	0.0505	0.0022
2	rs11684524	235525782	NA	NA	NA	NA	0.485946550117297	0.201144429922278	0.0064	0.0142	0.0653	0.018	0.0522	0.0221	0.0199	0.0351	0.0025	0.0388	0.043	0.111	0.0034	0.0517	0.1084	0.0282	0.0178	0.0043	0.0035	0.02	0.0225	0.1228	0.0392	0.091	0.0505	0.0022
2	rs55774297	235526616	NA	NA	NA	NA	0.473277114854291	0.194480879875135	0.0064	0.0142	0.0654	0.018	0.0522	0.0221	0.0199	0.035	0.0025	0.0387	0.043	0.111	0.0034	0.0517	0.1084	0.0282	0.0179	0.0043	0.0035	0.02	0.0225	0.1227	0.0392	0.091	0.0505	0.0022
2	rs116741188	235528365	NA	NA	NA	NA	0.455030113014326	0.180475142799252	0.0064	0.0142	0.0656	0.018	0.0522	0.0221	0.0199	0.0349	0.0025	0.0388	0.0429	0.111	0.0034	0.0516	0.1084	0.0282	0.0179	0.0043	0.0035	0.02	0.0225	0.1227	0.0392	0.091	0.0505	0.0022
2	rs67583703	235530367	NA	NA	NA	NA	0.489435635867493	0.203137143679258	0.0064	0.0145	0.0657	0.0181	0.052	0.0219	0.0199	0.0349	0.0025	0.0388	0.0428	0.111	0.0034	0.0515	0.1084	0.0282	0.018	0.0043	0.0035	0.0199	0.0225	0.1228	0.0393	0.091	0.0504	0.0022
2	rs74854753	235533160	NA	NA	NA	NA	0.591192596944947	0.206719395934027	0.0062	0.0146	0.066	0.018	0.0528	0.0214	0.0192	0.0353	0.0025	0.0389	0.0422	0.1114	0.0032	0.0518	0.1085	0.028	0.0179	0.0043	0.0036	0.0196	0.0227	0.1233	0.0396	0.0905	0.0503	0.0023
2	rs6431277	235533246	NA	NA	NA	NA	0.582215878973647	0.209578943971884	0.0062	0.0146	0.066	0.018	0.0527	0.0213	0.0192	0.0353	0.0025	0.0389	0.0422	0.1113	0.0032	0.0518	0.1085	0.028	0.0179	0.0043	0.0036	0.0196	0.0227	0.1233	0.0396	0.0908	0.0502	0.0023
2	rs12620223	235534348	NA	NA	NA	NA	0.507442325859638	0.205031027814134	0.0061	0.0145	0.0668	0.0179	0.0527	0.0206	0.0193	0.0354	0.0026	0.0384	0.0417	0.1118	0.0031	0.0513	0.1081	0.028	0.0183	0.0042	0.0035	0.0201	0.0227	0.1233	0.0397	0.0916	0.0499	0.0023
2	rs12468886	235536197	NA	NA	NA	NA	0.492874143293389	0.219742984921617	0.0061	0.0144	0.0669	0.0179	0.0529	0.0205	0.0193	0.0354	0.0026	0.0384	0.0417	0.1118	0.0031	0.0516	0.1077	0.0279	0.0182	0.0043	0.0035	0.0203	0.0228	0.1229	0.0398	0.0916	0.0501	0.0024
2	rs4519586	235542138	NA	NA	NA	NA	0.430134451080492	0.245548891923571	0.0063	0.0143	0.0671	0.0179	0.0529	0.0204	0.0194	0.0355	0.0027	0.0381	0.0417	0.1119	0.0031	0.0515	0.1075	0.0277	0.018	0.0045	0.0033	0.0206	0.0228	0.1224	0.0401	0.0916	0.0504	0.0024
2	rs13402575	235542430	NA	NA	NA	NA	0.427093047333043	0.242982741623154	0.0063	0.0143	0.0673	0.0179	0.0529	0.0204	0.0194	0.0355	0.0027	0.0381	0.0417	0.112	0.0031	0.0514	0.1076	0.0277	0.018	0.0045	0.0033	0.0206	0.0228	0.1221	0.0401	0.0916	0.0503	0.0024
2	rs4300892	235542712	NA	NA	NA	NA	0.424062356031103	0.244878633616197	0.0063	0.0143	0.0674	0.0179	0.0529	0.0204	0.0194	0.0355	0.0027	0.0381	0.0417	0.1119	0.0031	0.0514	0.1076	0.0277	0.018	0.0045	0.0033	0.0206	0.0228	0.122	0.0401	0.0916	0.0503	0.0024
2	rs78990968	235550878	NA	NA	NA	NA	0.414746968622498	0.238319010462656	0.0063	0.0143	0.0673	0.0179	0.0529	0.0204	0.0194	0.0355	0.0027	0.0381	0.0417	0.1119	0.0031	0.0514	0.1075	0.0277	0.018	0.0045	0.0033	0.0206	0.0228	0.122	0.0401	0.0916	0.0503	0.0024
2	rs142515871	235568453	NA	NA	NA	NA	0.365883964942444	0.310541838394933	0.0063	0.0143	0.0673	0.0176	0.0526	0.0204	0.0193	0.0358	0.003	0.0383	0.0412	0.112	0.0037	0.0524	0.1072	0.0271	0.0177	0.0048	0.0028	0.0208	0.0226	0.1208	0.0416	0.0913	0.0507	0.0025
2	rs13009617	235571317	NA	NA	NA	NA	0.369131698383079	0.313429177770568	0.0063	0.0143	0.0673	0.0176	0.0526	0.0204	0.0193	0.0358	0.003	0.0383	0.0412	0.112	0.0037	0.0524	0.1072	0.0271	0.0177	0.0048	0.0028	0.0208	0.0226	0.1208	0.0416	0.0913	0.0507	0.0025
2	rs4663468	235575086	NA	NA	NA	NA	0.365613982926378	0.29836018411788	0.0063	0.0143	0.0673	0.0176	0.0525	0.0204	0.0193	0.0358	0.003	0.0383	0.0412	0.1119	0.0037	0.0527	0.1072	0.0271	0.0176	0.0049	0.0027	0.0209	0.0223	0.1209	0.0417	0.0913	0.0506	0.0025
2	rs7576007	235576821	NA	NA	NA	NA	0.374140022302489	0.337547162062978	0.0064	0.0143	0.0673	0.0177	0.0521	0.0203	0.0193	0.0359	0.0031	0.0381	0.0412	0.1117	0.0039	0.0528	0.107	0.027	0.0176	0.005	0.0026	0.021	0.0223	0.1209	0.0421	0.0915	0.0504	0.0026
2	rs114419755	235578073	NA	NA	NA	NA	0.366748592501367	0.330672900779806	0.0064	0.0143	0.0673	0.0177	0.0521	0.0202	0.0193	0.0359	0.003	0.0381	0.0413	0.1117	0.0039	0.0528	0.107	0.027	0.0176	0.005	0.0026	0.021	0.0224	0.1209	0.0421	0.0915	0.0504	0.0026
2	rs57490342	235583469	NA	NA	NA	NA	0.357935709002887	0.33373667732889	0.0064	0.0142	0.0672	0.0177	0.0521	0.0203	0.0193	0.0359	0.003	0.038	0.0413	0.1116	0.004	0.0528	0.1069	0.027	0.0175	0.0051	0.0025	0.0211	0.0224	0.121	0.0422	0.0915	0.0504	0.0026
2	rs79205523	235591412	NA	NA	NA	NA	0.362220950686226	0.356535279177838	0.0065	0.0141	0.067	0.0178	0.0522	0.0203	0.0193	0.036	0.003	0.0379	0.0414	0.1111	0.004	0.0529	0.1067	0.0271	0.0175	0.0051	0.0025	0.0211	0.0227	0.121	0.0424	0.0912	0.0504	0.0026
2	rs80124430	235598065	NA	NA	NA	NA	0.37070669288458	0.384221615014929	0.0067	0.014	0.0667	0.0178	0.0523	0.0203	0.0194	0.0361	0.0029	0.0378	0.0415	0.1107	0.0041	0.053	0.1066	0.0272	0.0175	0.0052	0.0024	0.0212	0.0229	0.121	0.0426	0.091	0.0503	0.0026
2	rs9287580	235600076	NA	NA	NA	NA	0.352457043581298	0.404032420911187	0.0067	0.0137	0.0666	0.0179	0.0525	0.0203	0.0194	0.0362	0.0029	0.0378	0.0417	0.1103	0.0041	0.0531	0.1066	0.0273	0.0174	0.0052	0.0024	0.0213	0.023	0.121	0.0428	0.0908	0.0504	0.0026
2	rs2380277	235607174	NA	NA	NA	NA	0.378852815375189	0.402608285225537	0.0068	0.0136	0.0665	0.0177	0.0525	0.0203	0.0192	0.0362	0.0029	0.0378	0.0418	0.1101	0.0042	0.0531	0.1067	0.0275	0.0172	0.0054	0.0024	0.0213	0.0232	0.121	0.0427	0.0906	0.0506	0.0026
2	rs1474432	235608318	NA	NA	NA	NA	0.347127031396978	0.416258100044966	0.0067	0.0134	0.0668	0.0177	0.0524	0.0203	0.0192	0.0362	0.0029	0.0376	0.0418	0.11	0.0042	0.0531	0.1064	0.0274	0.0172	0.0054	0.0023	0.0214	0.0234	0.1209	0.0427	0.0906	0.051	0.0025
2	rs6431285	235616965	NA	NA	NA	NA	0.256207841132349	0.434648037229202	0.0066	0.0129	0.0669	0.0181	0.0519	0.0207	0.0196	0.0359	0.0025	0.0379	0.0418	0.1086	0.0046	0.0539	0.1059	0.0274	0.0177	0.0054	0.0023	0.0215	0.024	0.1204	0.043	0.0907	0.0511	0.0025
2	rs13387193	235617634	NA	NA	NA	NA	0.26287493594595	0.430294027265082	0.0066	0.0128	0.0669	0.0181	0.0518	0.0207	0.0195	0.0358	0.0028	0.0379	0.0418	0.1086	0.0047	0.0539	0.1059	0.0273	0.0177	0.0054	0.0023	0.0215	0.024	0.1203	0.043	0.0908	0.0511	0.0025
2	rs10929052	235619006	NA	NA	NA	NA	0.250031160019604	0.412085019590346	0.0065	0.0127	0.0668	0.0181	0.0518	0.0208	0.0196	0.0357	0.0028	0.038	0.0419	0.1086	0.0049	0.0538	0.106	0.0273	0.0177	0.0054	0.0023	0.0215	0.0239	0.1203	0.0428	0.0911	0.0511	0.0024
2	rs61476502	235619616	NA	NA	NA	NA	0.242372059708267	0.416258100044966	0.0065	0.0127	0.0667	0.0181	0.0515	0.0208	0.0196	0.0357	0.0028	0.038	0.042	0.1085	0.0049	0.0538	0.106	0.0273	0.0177	0.0055	0.0023	0.0216	0.024	0.1203	0.0427	0.091	0.0512	0.0025
2	rs56314237	235622683	NA	NA	NA	NA	0.237496059917024	0.419526246986788	0.0065	0.0127	0.0666	0.0181	0.0514	0.0209	0.0196	0.0357	0.0028	0.038	0.042	0.1085	0.0049	0.0538	0.1059	0.0273	0.0178	0.0055	0.0023	0.0216	0.024	0.1202	0.0427	0.091	0.0512	0.0025
2	rs114134591	235623294	NA	NA	NA	NA	0.235954128521652	0.422539043765051	0.0065	0.0127	0.0666	0.0181	0.0513	0.0209	0.0196	0.0356	0.0028	0.038	0.042	0.1085	0.0049	0.0538	0.1059	0.0274	0.0178	0.0055	0.0023	0.0216	0.0241	0.1201	0.0427	0.091	0.0512	0.0025
2	rs7607157	235625587	NA	NA	NA	NA	0.178774587811928	0.420573514885241	0.0066	0.0121	0.0665	0.0184	0.0504	0.0215	0.0201	0.0354	0.0027	0.0379	0.0419	0.1089	0.0049	0.0541	0.1056	0.0276	0.0184	0.0054	0.0022	0.0215	0.0242	0.12	0.0428	0.0908	0.0511	0.0025
2	rs13405781	235625702	NA	NA	NA	NA	0.168181933033531	0.408702839108237	0.0066	0.0121	0.0665	0.0184	0.0504	0.0215	0.0201	0.0354	0.0027	0.0381	0.0418	0.109	0.0049	0.0541	0.1056	0.0276	0.0185	0.0054	0.0022	0.0216	0.0242	0.12	0.0426	0.0907	0.0511	0.0025
2	rs4663163	235626160	NA	NA	NA	NA	0.168852858450763	0.436631006227912	0.0066	0.012	0.0668	0.0181	0.0506	0.0216	0.0202	0.0355	0.0026	0.0383	0.0419	0.1088	0.0048	0.0541	0.1054	0.0277	0.0186	0.0054	0.0022	0.0216	0.024	0.1202	0.0425	0.0902	0.051	0.0025
2	rs62186650	235626238	NA	NA	NA	NA	0.189591629323006	0.493510723174862	0.0066	0.012	0.0668	0.0181	0.0505	0.0216	0.0202	0.0355	0.0026	0.0382	0.0419	0.1088	0.0048	0.054	0.1053	0.0277	0.0186	0.0054	0.0022	0.0217	0.0239	0.1201	0.0424	0.0901	0.0515	0.0025
2	rs10929054	235628680	NA	NA	NA	NA	0.0769146964487136	0.503369734103132	0.0064	0.011	0.067	0.0182	0.0524	0.0216	0.0222	0.0357	0.0029	0.0402	0.0424	0.1097	0.0056	0.0521	0.1045	0.0275	0.0219	0.0056	0.0027	0.0223	0.0242	0.1133	0.0428	0.0885	0.0492	0.0028
2	rs72971535	235629439	NA	NA	NA	NA	0.078097821321778	0.495834051438081	0.0063	0.011	0.067	0.0184	0.0524	0.022	0.0224	0.0356	0.0029	0.0403	0.0424	0.1096	0.0057	0.052	0.1053	0.0275	0.0223	0.0056	0.0028	0.0222	0.0242	0.1126	0.0426	0.0876	0.049	0.0029
2	rs2380262	235632999	0.79	0.487570276707753	0.84	0.835693000351761	0.0666066531157241	0.506942102244803	0.0063	0.011	0.0667	0.0187	0.0523	0.0224	0.0227	0.0356	0.0029	0.0405	0.0425	0.1094	0.0058	0.052	0.1061	0.0274	0.0225	0.0057	0.0029	0.0221	0.0243	0.1118	0.0428	0.0869	0.049	0.0029
2	rs11693800	235651480	0.79	0.487570276707753	0.84	0.835693000351761	0.0703465176146883	0.529899476432986	0.0062	0.011	0.0672	0.0187	0.0522	0.0229	0.0227	0.0355	0.003	0.0403	0.0426	0.1093	0.0058	0.052	0.1063	0.0277	0.0227	0.0057	0.0029	0.022	0.0244	0.1116	0.0426	0.0866	0.0485	0.0029
2	rs10803623	235652353	0.79	0.487570276707753	0.84	0.835693000351761	0.0708621608534568	0.535190432221631	0.0062	0.011	0.0672	0.0187	0.0522	0.0229	0.0227	0.0355	0.003	0.0403	0.0426	0.1093	0.0058	0.052	0.1063	0.0277	0.0227	0.0057	0.0029	0.022	0.0244	0.1116	0.0426	0.0866	0.0485	0.0029
2	rs55738931	235653578	0.79	0.487570276707753	0.84	0.835693000351761	0.07119345961834	0.538119983423654	0.0062	0.011	0.0672	0.0187	0.0522	0.0229	0.0228	0.0355	0.003	0.0403	0.0426	0.1093	0.0058	0.052	0.1063	0.0277	0.0227	0.0057	0.0029	0.022	0.0244	0.1116	0.0426	0.0866	0.0485	0.0029
2	rs59578704	235654613	0.79	0.487570276707753	0.84	0.835693000351761	0.0709448913158562	0.533518189909314	0.0062	0.011	0.0672	0.0187	0.0523	0.0229	0.0228	0.0355	0.003	0.0403	0.0426	0.1092	0.0058	0.0519	0.1063	0.0277	0.0227	0.0057	0.0029	0.0219	0.0244	0.1116	0.0426	0.0866	0.0485	0.0029
2	rs6431287	235659040	0.8	0.433874260405774	0.85	0.767309033253442	0.052397294043503	0.522264840801192	0.0062	0.0107	0.0673	0.0188	0.0526	0.0231	0.0229	0.0354	0.0029	0.0404	0.0426	0.1093	0.0055	0.0519	0.1063	0.0275	0.0227	0.0058	0.003	0.0219	0.0243	0.1113	0.0426	0.0863	0.0486	0.0029
2	rs77650167	235660363	0.8	0.433874260405774	0.84	0.835693000351761	0.0495222678190736	0.506529578772259	0.0062	0.0107	0.0674	0.0188	0.0526	0.0232	0.023	0.0354	0.0029	0.0404	0.0426	0.1093	0.0054	0.0519	0.1064	0.0275	0.0226	0.0058	0.003	0.0219	0.0243	0.1112	0.0426	0.0862	0.0487	0.003
2	rs79073112	235660951	0.8	0.433874260405774	0.83	0.907803730152893	0.0475759169385664	0.514520063510194	0.0062	0.0106	0.0674	0.0188	0.0527	0.0232	0.023	0.0354	0.0028	0.0404	0.0426	0.1093	0.0054	0.0519	0.1064	0.0274	0.0227	0.0058	0.003	0.0219	0.0243	0.1111	0.0425	0.0862	0.0487	0.003
2	rs79385614	235662972	0.8	0.433874260405774	0.82	0.983693090035176	0.0425180483153028	0.495697307837316	0.0062	0.0106	0.0676	0.0188	0.0527	0.0233	0.0232	0.0354	0.0028	0.0404	0.0427	0.1093	0.0053	0.0518	0.1065	0.0274	0.0227	0.0057	0.003	0.0219	0.0242	0.1109	0.0425	0.0861	0.0488	0.003
2	rs13415352	235667357	0.8	0.433874260405774	0.82	0.983693090035176	0.0330236526549347	0.485197179671711	0.0063	0.0104	0.0679	0.019	0.053	0.0236	0.0235	0.0353	0.0026	0.0405	0.0428	0.1091	0.0051	0.0518	0.1064	0.0272	0.0227	0.0056	0.003	0.022	0.024	0.1107	0.0424	0.0857	0.0489	0.0031
2	rs4561611	235668810	0.8	0.433874260405774	0.82	0.983693090035176	0.0209066081571323	0.4736737695851	0.0064	0.0102	0.0684	0.0193	0.0534	0.0239	0.0243	0.0352	0.0025	0.0406	0.0432	0.1091	0.0048	0.052	0.1062	0.0269	0.0226	0.0054	0.003	0.0221	0.0237	0.1105	0.0423	0.0846	0.0492	0.0033
2	rs10201406	235668847	0.8	0.433874260405774	0.81	1.06340942734078	0.022830421719692	0.471647697668966	0.0064	0.0102	0.0684	0.0193	0.0534	0.0238	0.0243	0.0352	0.0025	0.0406	0.0432	0.1092	0.0048	0.0519	0.1061	0.0269	0.0226	0.0054	0.0033	0.0221	0.0237	0.1105	0.0423	0.0846	0.0492	0.0033
2	rs11890569	235671931	0.81	0.384295662080596	0.82	0.983693090035176	0.0235411306002965	0.447114185116206	0.0065	0.0102	0.0685	0.0194	0.0534	0.0237	0.0246	0.035	0.0025	0.0409	0.0434	0.1098	0.0048	0.0517	0.106	0.0267	0.0228	0.0054	0.0034	0.022	0.0235	0.1104	0.042	0.0842	0.0488	0.0035
2	rs77213991	235673232	0.81	0.384295662080596	0.82	0.983693090035176	0.0224527451171038	0.444719801924558	0.0065	0.0102	0.0685	0.0194	0.0534	0.0238	0.0247	0.035	0.0025	0.0409	0.0435	0.1097	0.0048	0.0517	0.106	0.0268	0.0229	0.0054	0.0034	0.022	0.0235	0.1104	0.042	0.0841	0.0488	0.0035
2	rs1441608	235673910	0.81	0.384295662080596	0.82	0.983693090035176	0.0225938427815182	0.450045272735287	0.0065	0.0102	0.0685	0.0194	0.0534	0.0238	0.0247	0.035	0.0025	0.0407	0.0435	0.1095	0.0048	0.0518	0.106	0.0268	0.0229	0.0054	0.0034	0.0221	0.0236	0.1107	0.042	0.0841	0.0487	0.0035
2	rs10175549	235675184	0.81	0.384295662080596	0.82	0.983693090035176	0.0223496774609093	0.449511970866798	0.0065	0.0102	0.0686	0.0194	0.0534	0.0238	0.0247	0.0349	0.0025	0.0407	0.0435	0.1096	0.0048	0.0517	0.106	0.0268	0.0229	0.0054	0.0034	0.0221	0.0235	0.1106	0.042	0.084	0.0487	0.0035
2	rs115019950	235678911	0.81	0.384295662080596	0.83	0.907803730152893	0.0316016606969214	0.444985676013186	0.0064	0.0099	0.0688	0.0194	0.0536	0.024	0.0249	0.0348	0.0023	0.0409	0.0439	0.11	0.0047	0.0516	0.106	0.0266	0.0228	0.0053	0.0034	0.0221	0.0233	0.1106	0.0418	0.0839	0.0486	0.0034
2	rs12988431	235697004	0.82	0.338707801994422	0.82	0.983693090035176	0.0429457858686124	0.418348916129328	0.0065	0.0094	0.0692	0.0194	0.0536	0.0251	0.0258	0.0345	0.0021	0.0419	0.0445	0.1097	0.0046	0.0513	0.1062	0.0262	0.0226	0.0051	0.0036	0.0226	0.0228	0.1104	0.041	0.0835	0.0483	0.0035
2	rs74775893	235698326	0.82	0.338707801994422	0.82	0.983693090035176	0.0480375957580846	0.416911174792667	0.0066	0.0093	0.0692	0.0193	0.0536	0.0252	0.0258	0.0344	0.0021	0.042	0.0446	0.1098	0.0046	0.0513	0.1061	0.0263	0.0226	0.0051	0.0036	0.0226	0.0228	0.1105	0.041	0.0831	0.0482	0.0035
2	rs894187	235699830	0.82	0.338707801994422	0.82	0.983693090035176	0.0507386919797154	0.416649911554731	0.0067	0.0092	0.0692	0.0193	0.0535	0.0253	0.0258	0.0343	0.0022	0.042	0.0446	0.1099	0.0046	0.0515	0.1063	0.0263	0.0226	0.0051	0.0037	0.0226	0.0228	0.1106	0.041	0.0826	0.048	0.0035
2	rs10168688	235703159	0.82	0.338707801994422	0.82	0.983693090035176	0.0409650791309011	0.426083220514208	0.0068	0.0092	0.0692	0.0192	0.0533	0.0255	0.0258	0.0343	0.0022	0.0421	0.0447	0.1099	0.0046	0.0516	0.1063	0.0263	0.0227	0.0051	0.0035	0.0227	0.0228	0.1106	0.0409	0.0823	0.048	0.0035
2	rs4663507	235704072	0.82	0.338707801994422	0.83	0.907803730152893	0.0407648101529299	0.430821159735857	0.0068	0.0092	0.0692	0.0192	0.0533	0.0255	0.0258	0.0343	0.0022	0.0421	0.0447	0.1099	0.0046	0.0516	0.1063	0.0263	0.0227	0.0051	0.0035	0.0227	0.0228	0.1106	0.0409	0.0823	0.048	0.0035
2	rs4663169	235707015	0.83	0.29697514221559	0.83	0.907803730152893	0.0331101225032966	0.418348916129328	0.0072	0.0091	0.0685	0.0192	0.0529	0.0258	0.0266	0.0343	0.0029	0.0426	0.0448	0.1091	0.0046	0.0516	0.1064	0.0256	0.0228	0.0051	0.0038	0.0231	0.0227	0.1108	0.0404	0.0816	0.0481	0.0038
2	rs4663170	235707441	0.83	0.29697514221559	0.85	0.767309033253442	0.0327774661620664	0.415344262527718	0.0073	0.009	0.0685	0.0192	0.053	0.0258	0.0265	0.0343	0.003	0.0426	0.0448	0.1085	0.0046	0.0516	0.1067	0.0255	0.0226	0.0051	0.0038	0.0232	0.0226	0.1105	0.0404	0.082	0.048	0.0038
2	rs920574	235717761	0.85	0.2244882202137	0.85	0.767309033253442	0.109696917142456	0.407793553039966	0.0082	0.0089	0.0681	0.0195	0.0526	0.0255	0.0275	0.0342	0.0035	0.0434	0.0446	0.1078	0.0048	0.0529	0.1074	0.0245	0.0219	0.0053	0.0044	0.0233	0.0222	0.1102	0.04	0.0815	0.0464	0.0044
2	rs55945855	235722787	0.85	0.2244882202137	0.85	0.767309033253442	0.104880324045195	0.407793553039966	0.0082	0.0089	0.0682	0.0195	0.0526	0.0255	0.0273	0.0341	0.0036	0.0434	0.0446	0.1081	0.0048	0.053	0.1074	0.0245	0.0219	0.0052	0.0044	0.0233	0.0222	0.1102	0.04	0.0811	0.0463	0.0044
2	rs13016685	235723806	0.85	0.2244882202137	0.86	0.702596200902853	0.106426329649229	0.4080532925947	0.0082	0.0089	0.0682	0.0195	0.0526	0.0255	0.0273	0.0341	0.0036	0.0434	0.0446	0.1081	0.0048	0.053	0.1074	0.0245	0.0219	0.0052	0.0044	0.0233	0.0222	0.1102	0.04	0.0811	0.0463	0.0044
2	rs55953425	235726625	0.85	0.2244882202137	0.86	0.702596200902853	0.107824359154225	0.409872733343736	0.0082	0.0089	0.0682	0.0195	0.0526	0.0254	0.0274	0.0341	0.0036	0.0434	0.0446	0.1081	0.0048	0.0531	0.1074	0.0245	0.022	0.0052	0.0044	0.0233	0.0222	0.1101	0.04	0.0811	0.0463	0.0044
2	rs2014366	235729155	0.85	0.2244882202137	0.86	0.702596200902853	0.122692725230898	0.452714285927373	0.0083	0.0088	0.0681	0.0196	0.0524	0.0254	0.0274	0.0342	0.0037	0.0433	0.0445	0.1082	0.0048	0.0532	0.1074	0.0244	0.0219	0.0053	0.0044	0.0233	0.0221	0.1098	0.04	0.0809	0.0465	0.0045
2	rs74665738	235734359	0.86	0.193417951625055	0.85	0.767309033253442	0.13677295523034	0.460612027286464	0.0085	0.0088	0.0681	0.0197	0.0523	0.0254	0.0274	0.0344	0.0038	0.0433	0.0445	0.1081	0.0048	0.0532	0.1074	0.0244	0.0219	0.0053	0.0045	0.0233	0.0221	0.1096	0.0401	0.0807	0.0466	0.0047
2	rs114583757	235734908	0.86	0.193417951625055	0.85	0.767309033253442	0.138338749850533	0.454986217456668	0.0085	0.0088	0.0681	0.0197	0.0523	0.0254	0.0274	0.0344	0.0038	0.0433	0.0445	0.1081	0.0048	0.0532	0.1074	0.0244	0.0219	0.0053	0.0045	0.0233	0.0221	0.1096	0.0401	0.0807	0.0466	0.0047
2	rs55687394	235742979	0.86	0.193417951625055	0.85	0.767309033253442	0.148285731074245	0.481936262654494	0.0086	0.0088	0.068	0.0198	0.0522	0.0254	0.0275	0.0345	0.004	0.0432	0.0446	0.108	0.0048	0.0533	0.1072	0.0244	0.022	0.0054	0.0045	0.0234	0.022	0.1092	0.0401	0.0806	0.0466	0.0048
2	rs894184	235744236	0.86	0.193417951625055	0.85	0.767309033253442	0.156371400426296	0.540214947963373	0.0087	0.0087	0.0677	0.02	0.052	0.0256	0.0279	0.0347	0.0042	0.0434	0.0448	0.1074	0.005	0.0533	0.1065	0.0245	0.0224	0.0054	0.0045	0.0234	0.0219	0.1083	0.0405	0.0809	0.0465	0.005
2	rs10929063	235744397	0.86	0.193417951625055	0.85	0.767309033253442	0.156033645250544	0.524205569219621	0.0087	0.0087	0.0677	0.02	0.0519	0.0256	0.0278	0.0346	0.0042	0.0435	0.0448	0.1073	0.005	0.0533	0.1065	0.0245	0.0224	0.0054	0.0045	0.0234	0.0218	0.1083	0.0405	0.0809	0.0464	0.005
2	rs974032	235746666	0.87	0.165571370278195	0.85	0.767309033253442	0.207993520767264	0.521018183963016	0.0088	0.0087	0.0677	0.0201	0.0516	0.0257	0.0278	0.0345	0.0043	0.0437	0.0449	0.107	0.0049	0.0533	0.1063	0.0248	0.0225	0.0055	0.0046	0.0233	0.0217	0.1081	0.0405	0.0812	0.046	0.0053
2	rs13383200	235747668	0.87	0.165571370278195	0.85	0.767309033253442	0.20875134385273	0.524344261703423	0.0088	0.0087	0.0677	0.02	0.0515	0.0257	0.0278	0.0345	0.0043	0.0437	0.0449	0.1069	0.0049	0.0533	0.1063	0.0248	0.0225	0.0055	0.0046	0.0233	0.0217	0.108	0.0406	0.0812	0.046	0.0053
2	rs114602350	235749405	0.87	0.165571370278195	0.85	0.767309033253442	0.213533078310651	0.532125650615653	0.0088	0.0087	0.0677	0.02	0.0515	0.0256	0.0278	0.0345	0.0043	0.0438	0.0449	0.1069	0.0049	0.0533	0.1062	0.0247	0.0225	0.0055	0.0046	0.0233	0.0217	0.108	0.0409	0.0812	0.046	0.0053
2	rs114656810	235751287	0.87	0.165571370278195	0.85	0.767309033253442	0.210793190485231	0.539376719897522	0.0089	0.0088	0.0676	0.02	0.0514	0.0256	0.0278	0.0345	0.0043	0.0438	0.0449	0.1068	0.005	0.0533	0.1061	0.0247	0.0225	0.0055	0.0046	0.0232	0.0217	0.1079	0.0409	0.0812	0.0459	0.0053
2	rs2083624	235766845	0.87	0.165571370278195	0.85	0.767309033253442	0.194043773349982	0.582528678542402	0.009	0.0089	0.0674	0.0203	0.0511	0.0255	0.0279	0.0347	0.0042	0.0441	0.0454	0.1063	0.0053	0.0535	0.1057	0.0247	0.0225	0.0056	0.0046	0.0232	0.0216	0.1073	0.0414	0.0812	0.0458	0.0052
2	rs74600760	235768810	0.87	0.165571370278195	0.85	0.767309033253442	0.203754830567907	0.605120438041011	0.0091	0.0089	0.0673	0.0203	0.0511	0.0256	0.0279	0.0346	0.0042	0.0441	0.0454	0.1062	0.0054	0.0535	0.1055	0.0247	0.0225	0.0056	0.0046	0.0231	0.0216	0.1071	0.0415	0.0812	0.0457	0.0052
2	rs13401634	235773256	0.88	0.140769569262351	0.85	0.767309033253442	0.194772346728434	0.61692542067132	0.0091	0.0093	0.0674	0.0203	0.0513	0.0258	0.028	0.0345	0.0042	0.0443	0.0456	0.1057	0.0054	0.0535	0.1052	0.0247	0.0225	0.0057	0.0046	0.0231	0.0215	0.1069	0.0416	0.0811	0.0456	0.0053
2	rs114007717	235777291	0.88	0.140769569262351	0.85	0.767309033253442	0.239086607283448	0.638512268324058	0.0092	0.0095	0.0675	0.0203	0.0511	0.026	0.0282	0.0342	0.0042	0.0452	0.0457	0.1053	0.0055	0.0532	0.1045	0.025	0.0224	0.0057	0.0046	0.0229	0.0213	0.1063	0.0418	0.0807	0.0461	0.0055
2	rs13406802	235778819	0.89	0.118826527661215	0.85	0.767309033253442	0.240380543327388	0.646961796231791	0.0092	0.0095	0.0676	0.0204	0.0511	0.0261	0.0282	0.0342	0.0041	0.0453	0.0455	0.1053	0.0055	0.0532	0.1045	0.025	0.0224	0.0056	0.0046	0.0229	0.0213	0.1063	0.0418	0.0808	0.0462	0.0056
2	rs1863818	235779029	NA	NA	NA	NA	0.246469822717544	0.657047177575588	0.0092	0.0095	0.0675	0.0204	0.051	0.0261	0.0282	0.0342	0.0041	0.0453	0.0454	0.1053	0.0056	0.0532	0.1045	0.0249	0.0224	0.0057	0.0047	0.0229	0.0212	0.1063	0.0418	0.0808	0.0462	0.0056
2	rs116613434	235780118	NA	NA	NA	NA	0.240510148817226	0.658658309756123	0.0092	0.0096	0.0674	0.0204	0.051	0.0261	0.0282	0.0342	0.0041	0.0453	0.0455	0.1052	0.0056	0.0532	0.1044	0.0249	0.0224	0.0057	0.0047	0.0228	0.0212	0.1063	0.0419	0.0809	0.0462	0.0056
2	rs115636640	235781847	NA	NA	NA	NA	0.239603719368894	0.650319585365126	0.0092	0.0095	0.0674	0.0204	0.051	0.0261	0.0282	0.0342	0.0041	0.0454	0.0455	0.1051	0.0056	0.0532	0.1044	0.0249	0.0225	0.0057	0.0047	0.0228	0.0212	0.1064	0.0419	0.0811	0.0462	0.0056
2	rs13388719	235788755	NA	NA	NA	NA	0.23839808357909	0.645211504966924	0.0092	0.0095	0.0673	0.0204	0.051	0.0262	0.0282	0.0341	0.0041	0.0455	0.0455	0.1049	0.0055	0.0532	0.1043	0.025	0.0225	0.0056	0.0047	0.0227	0.0211	0.1066	0.0419	0.0812	0.0463	0.0055
2	rs7594725	235789917	NA	NA	NA	NA	0.23535598814743	0.643608037435057	0.0092	0.0095	0.0673	0.0204	0.051	0.0262	0.0282	0.0341	0.004	0.0455	0.0456	0.1048	0.0054	0.0532	0.1042	0.025	0.0225	0.0055	0.0047	0.0227	0.0211	0.1066	0.042	0.0813	0.0463	0.0055
2	rs10202685	235794359	NA	NA	NA	NA	0.418264270471088	1.08753927593179	0.0096	0.0098	0.0654	0.0205	0.0525	0.0266	0.0281	0.0362	0.0044	0.0476	0.0476	0.1007	0.0056	0.0544	0.0983	0.026	0.0231	0.0054	0.0047	0.0241	0.0215	0.1015	0.0437	0.0805	0.048	0.0057
2	rs4663517	235795095	NA	NA	NA	NA	0.579711131674182	1.25209395207613	0.0105	0.0098	0.0645	0.0208	0.053	0.0268	0.0288	0.0363	0.0045	0.0485	0.0481	0.0986	0.0055	0.0549	0.0952	0.0266	0.0239	0.0054	0.0048	0.0248	0.0216	0.0971	0.0444	0.0813	0.0495	0.0057
2	rs722161	235795528	NA	NA	NA	NA	0.759702367613289	1.29910033207485	0.0109	0.0094	0.0645	0.0209	0.053	0.0268	0.0287	0.0365	0.0046	0.0487	0.0485	0.0982	0.0055	0.0546	0.0939	0.027	0.024	0.0054	0.0048	0.025	0.0217	0.0962	0.0446	0.0816	0.05	0.0058
2	rs76025440	235795880	NA	NA	NA	NA	0.961079025661447	1.27982685451795	0.0109	0.0093	0.0646	0.0208	0.0528	0.0268	0.0285	0.0366	0.0045	0.0488	0.0485	0.0982	0.0055	0.0546	0.0935	0.0273	0.0241	0.0054	0.0048	0.0249	0.0217	0.0961	0.0445	0.0818	0.0502	0.0058
2	rs6723979	235803863	NA	NA	NA	NA	0.745018273719679	1.13651348702767	0.0109	0.0089	0.0653	0.0225	0.051	0.0256	0.0247	0.0401	0.0033	0.0488	0.0493	0.0994	0.0045	0.0557	0.0875	0.0294	0.0261	0.0042	0.0028	0.0256	0.019	0.0984	0.0421	0.0878	0.0536	0.0047
2	rs9789458	235806038	NA	NA	NA	NA	0.896731365573228	1.01661135723818	0.0112	0.0089	0.0662	0.0232	0.0499	0.0254	0.0238	0.0407	0.0032	0.0488	0.0493	0.0998	0.004	0.0563	0.086	0.0303	0.0263	0.004	0.0026	0.025	0.0182	0.0998	0.0403	0.09	0.0536	0.0047
2	rs7576786	235807159	NA	NA	NA	NA	0.654864734561233	1.00698846851809	0.0112	0.009	0.0662	0.0233	0.0501	0.0252	0.0236	0.0406	0.0032	0.0478	0.0509	0.0989	0.0039	0.0564	0.0855	0.0302	0.0263	0.004	0.0026	0.0249	0.0181	0.1003	0.04	0.0904	0.0547	0.0047
2	rs35460853	235808316	NA	NA	NA	NA	0.61495416224165	0.976473992365484	0.0111	0.009	0.0668	0.0232	0.0502	0.0251	0.0235	0.0406	0.0032	0.0479	0.0509	0.099	0.0038	0.0565	0.0857	0.0302	0.0263	0.0043	0.0027	0.0249	0.018	0.1001	0.0398	0.0905	0.0544	0.0046
2	rs13011473	235809249	NA	NA	NA	NA	0.607054756200494	0.974403738947633	0.0111	0.009	0.0672	0.0232	0.0502	0.0251	0.0236	0.0407	0.0032	0.048	0.0508	0.0991	0.0038	0.0565	0.0858	0.0303	0.0263	0.0042	0.0028	0.0248	0.018	0.0997	0.0396	0.0905	0.0543	0.0046
2	rs11684741	235809515	NA	NA	NA	NA	0.602984941690685	0.981095331656846	0.0111	0.009	0.0672	0.0232	0.0502	0.0251	0.0235	0.0407	0.0032	0.0479	0.0509	0.0991	0.0038	0.0565	0.0858	0.0303	0.0262	0.0042	0.0028	0.0248	0.018	0.0998	0.0396	0.0906	0.0543	0.0046
2	rs12616554	235813215	NA	NA	NA	NA	0.604983781696802	0.988753748087316	0.011	0.009	0.0677	0.0236	0.0504	0.025	0.0233	0.0405	0.0031	0.0478	0.051	0.0986	0.0038	0.0563	0.0861	0.0303	0.0264	0.0043	0.0028	0.0246	0.0177	0.1	0.0396	0.0912	0.0541	0.0045
2	rs76573701	235819501	NA	NA	NA	NA	0.649154374814729	1.07552064472337	0.0109	0.0091	0.0678	0.0237	0.0505	0.0249	0.0234	0.0406	0.003	0.0477	0.0513	0.0986	0.0035	0.0567	0.0859	0.0304	0.0261	0.0042	0.0028	0.0245	0.0176	0.1004	0.0393	0.091	0.0542	0.0044
2	rs1427690	235820227	NA	NA	NA	NA	0.644460416440145	1.05721621913089	0.0108	0.0091	0.0678	0.0237	0.0505	0.0249	0.0234	0.0406	0.003	0.0477	0.0513	0.0989	0.0034	0.0567	0.0858	0.0304	0.0261	0.0042	0.0028	0.0244	0.0174	0.1007	0.0392	0.091	0.0541	0.0044
2	rs75820428	235828322	NA	NA	NA	NA	0.655007783886069	1.05382102422572	0.0108	0.0091	0.0679	0.0237	0.0506	0.0249	0.0234	0.0406	0.003	0.0476	0.0512	0.0986	0.0034	0.0568	0.0859	0.0304	0.026	0.0042	0.0028	0.0245	0.0174	0.1008	0.0392	0.0911	0.0542	0.0044
2	rs67836813	235834833	NA	NA	NA	NA	0.667362849482425	1.04300253311183	0.0108	0.0092	0.0679	0.0237	0.0506	0.0249	0.0234	0.0406	0.0029	0.0476	0.0512	0.0986	0.0034	0.0568	0.0859	0.0305	0.026	0.0042	0.0029	0.0245	0.0174	0.1008	0.0392	0.0911	0.0543	0.0044
2	rs75995503	235836186	NA	NA	NA	NA	0.668661844181349	1.04316384793379	0.0108	0.0091	0.0679	0.0237	0.0506	0.0249	0.0234	0.0406	0.0029	0.0476	0.0512	0.0986	0.0033	0.0568	0.0859	0.0305	0.026	0.0042	0.0029	0.0245	0.0174	0.1008	0.0392	0.0912	0.0543	0.0044
2	rs114638255	235838778	NA	NA	NA	NA	0.672348508573319	1.03510390509753	0.0108	0.0091	0.0679	0.0237	0.0506	0.0249	0.0234	0.0406	0.0029	0.0476	0.0511	0.0986	0.0033	0.0568	0.0859	0.0305	0.026	0.0042	0.0028	0.0245	0.0174	0.1008	0.0392	0.0912	0.0543	0.0044
2	rs9653215	235841753	NA	NA	NA	NA	0.685798139814032	1.01661135723818	0.0108	0.009	0.068	0.0237	0.0506	0.0249	0.0234	0.0406	0.0028	0.0476	0.0511	0.0986	0.0033	0.0569	0.0858	0.0305	0.0261	0.0042	0.0028	0.0246	0.0174	0.1009	0.0392	0.0913	0.0543	0.0044
2	rs75169082	235845841	NA	NA	NA	NA	0.677496109068553	1.04590692140304	0.0108	0.009	0.0681	0.0237	0.0508	0.0249	0.0233	0.0406	0.0028	0.0476	0.0511	0.0984	0.0032	0.0571	0.0859	0.0304	0.0261	0.0042	0.0028	0.0245	0.0174	0.1009	0.0392	0.0915	0.0541	0.0043
2	rs114941879	235847766	NA	NA	NA	NA	0.681131764457575	1.04913580777827	0.0107	0.0089	0.0682	0.0237	0.0508	0.0249	0.0233	0.0407	0.0028	0.0476	0.0512	0.0983	0.0032	0.0571	0.086	0.0303	0.0261	0.0042	0.0028	0.0245	0.0174	0.1009	0.0393	0.0916	0.054	0.0043
2	rs2042830	235857046	NA	NA	NA	NA	0.726334826144318	1.1501321394945	0.0106	0.0089	0.0684	0.0237	0.0508	0.025	0.0233	0.0409	0.0026	0.0478	0.0512	0.0979	0.0031	0.0573	0.0863	0.0303	0.026	0.0041	0.0027	0.0245	0.0173	0.1008	0.0394	0.092	0.0538	0.0041
2	rs79399203	235861998	NA	NA	NA	NA	0.688575554179083	1.09274419055177	0.0105	0.0089	0.0688	0.0234	0.0508	0.0251	0.0233	0.0411	0.0026	0.0479	0.0513	0.0977	0.0031	0.0574	0.0866	0.0301	0.026	0.004	0.0027	0.0245	0.0173	0.101	0.0393	0.0919	0.0537	0.004
2	rs35664541	235863023	NA	NA	NA	NA	0.703202322096181	1.1157327602136	0.0106	0.0091	0.0689	0.0233	0.0508	0.0251	0.0233	0.0409	0.0028	0.0479	0.0513	0.0976	0.0031	0.0575	0.0865	0.0301	0.026	0.0039	0.0026	0.0245	0.0173	0.1011	0.0395	0.092	0.0535	0.0041
2	rs76962223	235864766	NA	NA	NA	NA	0.691138143846848	1.19116191752543	0.0104	0.0091	0.0691	0.0232	0.0507	0.0251	0.024	0.041	0.0026	0.048	0.0517	0.0976	0.0029	0.0576	0.0865	0.0301	0.0259	0.0038	0.0023	0.0242	0.0171	0.1012	0.0392	0.0921	0.0537	0.0039
2	rs4429425	235867385	NA	NA	NA	NA	0.695026738386926	1.30195362314829	0.0103	0.0091	0.0693	0.0229	0.0508	0.0251	0.024	0.041	0.0025	0.0482	0.0519	0.0976	0.0029	0.0577	0.0865	0.03	0.0258	0.0037	0.0022	0.024	0.0168	0.1016	0.039	0.0923	0.0541	0.0038
2	rs10199915	235869501	1	0.0103504126855126	0.85	0.767309033253442	0.753143678464321	1.262272749604	0.0103	0.0091	0.0696	0.0228	0.0509	0.0251	0.024	0.041	0.0024	0.0485	0.052	0.0976	0.0027	0.0577	0.0863	0.0297	0.0259	0.0036	0.0019	0.024	0.0166	0.1019	0.0388	0.0923	0.0544	0.0039
2	rs73124225	235870382	1	0.0103504126855126	0.85	0.767309033253442	0.771278301732535	1.36617559117609	0.0103	0.0091	0.0696	0.0228	0.0511	0.025	0.024	0.0411	0.0024	0.0486	0.052	0.0976	0.0026	0.0577	0.0862	0.0296	0.0259	0.0035	0.0018	0.024	0.0166	0.102	0.0388	0.0923	0.0545	0.0038
2	rs4663173	235870708	1	0.0103504126855126	0.85	0.767309033253442	0.799651942291048	1.40077211914573	0.0103	0.0092	0.0697	0.0227	0.0512	0.025	0.024	0.0411	0.0024	0.0486	0.052	0.0975	0.0026	0.0578	0.0862	0.0296	0.0259	0.0035	0.0018	0.0241	0.0166	0.1021	0.0388	0.0923	0.0546	0.0038
2	rs10178377	235872477	0.99	0.0135827579755248	0.85	0.767309033253442	0.845437940019558	1.42050779721602	0.0103	0.0094	0.0698	0.0225	0.0515	0.0254	0.024	0.041	0.0023	0.0485	0.0519	0.0973	0.0026	0.0579	0.0859	0.0305	0.0254	0.0034	0.0018	0.0239	0.0166	0.1021	0.0387	0.092	0.0548	0.0037
2	rs890652	235873547	0.99	0.0135827579755248	0.85	0.767309033253442	0.835062809523772	1.43841067517161	0.0103	0.0094	0.0699	0.0223	0.0517	0.0254	0.024	0.0412	0.0023	0.0485	0.0519	0.0973	0.0026	0.0582	0.0859	0.0305	0.0255	0.0033	0.0018	0.0238	0.0167	0.1022	0.0385	0.0917	0.0548	0.0037
2	rs13032747	235878937	0.99	0.0135827579755248	0.85	0.767309033253442	0.935134163600561	1.51399204853066	0.0099	0.0094	0.0704	0.0219	0.0519	0.0255	0.0239	0.0417	0.002	0.0487	0.0524	0.098	0.0023	0.0591	0.0853	0.0303	0.0258	0.003	0.0014	0.0235	0.0166	0.1024	0.038	0.0908	0.0555	0.0035
2	rs4663527	235879872	0.99	0.0135827579755248	0.86	0.702596200902853	0.996468986996541	1.68895183423801	0.0099	0.0095	0.0705	0.0219	0.052	0.0255	0.0239	0.0417	0.0019	0.0487	0.0524	0.0981	0.0023	0.0593	0.0851	0.0303	0.0258	0.003	0.0013	0.0234	0.0166	0.1024	0.0379	0.0907	0.0556	0.0035
2	rs6733947	235882010	0.99	0.0135827579755248	0.88	0.583941145430028	0.985353226075033	1.58116152793129	0.0098	0.0095	0.0706	0.0218	0.0522	0.0256	0.0238	0.0418	0.0019	0.0487	0.0523	0.0984	0.0023	0.0594	0.0851	0.0302	0.0258	0.003	0.0013	0.0234	0.0165	0.1024	0.0379	0.0905	0.0557	0.0035
2	rs964988	235883129	0.99	0.0135827579755248	0.88	0.583941145430028	0.989878872416892	1.62369549180637	0.0097	0.0095	0.0705	0.0217	0.0523	0.0257	0.0238	0.0418	0.0019	0.0485	0.0523	0.0986	0.0023	0.0596	0.085	0.0302	0.0259	0.003	0.0012	0.0234	0.0165	0.1025	0.0379	0.0903	0.0558	0.0034
2	rs1346395	235889342	0.98	0.0176313199892257	0.88	0.583941145430028	0.95871594216049	1.60145205166655	0.0095	0.0104	0.0703	0.0217	0.0526	0.026	0.0233	0.0417	0.002	0.0484	0.0518	0.0991	0.0023	0.0601	0.0848	0.0299	0.0258	0.0029	0.0012	0.0234	0.0163	0.1027	0.0377	0.09	0.0561	0.0033
2	rs78295968	235889839	0.98	0.0176313199892257	0.89	0.529866637543626	0.981261866376656	1.6078769694037	0.0095	0.0104	0.0703	0.0217	0.0526	0.026	0.0233	0.0417	0.002	0.0484	0.0518	0.0991	0.0023	0.0601	0.0848	0.0299	0.0258	0.0029	0.0011	0.0234	0.0163	0.1027	0.0377	0.0899	0.0562	0.0033
2	rs6720830	235890728	0.98	0.0176313199892257	0.89	0.529866637543626	1.05763098484427	1.66692388132233	0.0095	0.0105	0.0703	0.0216	0.0526	0.026	0.0233	0.0417	0.002	0.0484	0.0519	0.0991	0.0024	0.0603	0.0848	0.0299	0.0258	0.0029	0.0011	0.0234	0.0163	0.1028	0.0376	0.0899	0.0562	0.0034
2	rs10176321	235897062	0.97	0.0226446595703671	0.89	0.529866637543626	1.2921736072293	1.70856832647105	0.0094	0.0106	0.0696	0.0217	0.0528	0.0271	0.0235	0.0421	0.002	0.0487	0.0523	0.0974	0.0025	0.0605	0.0855	0.0306	0.0257	0.0025	0.0011	0.0232	0.0162	0.1022	0.0375	0.0891	0.0561	0.0036
2	rs11676855	235900171	0.96	0.0287844243890396	0.89	0.529866637543626	1.4682180814695	1.88407911145831	0.0093	0.0108	0.0695	0.0218	0.0538	0.0275	0.0229	0.042	0.002	0.049	0.0527	0.0961	0.0029	0.0615	0.085	0.031	0.0254	0.0024	0.0011	0.0232	0.0162	0.102	0.0372	0.0885	0.0565	0.0035
2	rs78302481	235904189	0.96	0.0287844243890396	0.89	0.529866637543626	1.36035958293527	1.87075135007513	0.0093	0.0108	0.069	0.0219	0.0539	0.0274	0.0234	0.042	0.002	0.0491	0.0526	0.0957	0.003	0.0615	0.0847	0.0309	0.0255	0.0026	0.0011	0.0231	0.0159	0.102	0.0372	0.0883	0.0567	0.0035
2	rs10929077	235907348	0.96	0.0287844243890396	0.89	0.529866637543626	1.38114034365409	1.93502320109839	0.0094	0.0108	0.0685	0.022	0.054	0.0273	0.0238	0.042	0.002	0.0493	0.0527	0.0954	0.0032	0.0614	0.0847	0.0309	0.0256	0.0027	0.0011	0.0231	0.0156	0.102	0.0372	0.0882	0.0568	0.0035
2	rs76976902	235915770	0.96	0.0287844243890396	0.9	0.479198205640863	1.26079258678608	1.88443470078293	0.0096	0.0108	0.0685	0.0223	0.0539	0.0273	0.024	0.042	0.0022	0.0494	0.0526	0.0952	0.0032	0.0611	0.0847	0.031	0.0256	0.0029	0.0012	0.0231	0.0156	0.1021	0.0367	0.0882	0.0562	0.0037
2	rs114193154	235920204	0.96	0.0287844243890396	0.9	0.479198205640863	1.25111707325478	1.80661334224027	0.0097	0.0108	0.0686	0.0223	0.0537	0.0275	0.0241	0.042	0.0024	0.0494	0.0526	0.0952	0.0033	0.061	0.0847	0.031	0.0257	0.003	0.0013	0.023	0.0156	0.102	0.0366	0.0881	0.056	0.0038
2	rs11690620	235920400	0.96	0.0287844243890396	0.9	0.479198205640863	1.26823298065224	1.85708212606054	0.0097	0.0108	0.0685	0.0223	0.0538	0.0275	0.0241	0.042	0.0024	0.0494	0.0526	0.0952	0.0033	0.061	0.0846	0.031	0.0257	0.003	0.0013	0.023	0.0156	0.102	0.0366	0.0881	0.056	0.0038
2	rs9287582	235922146	0.96	0.0287844243890396	0.9	0.479198205640863	1.13015028606071	1.63048207378789	0.0098	0.0108	0.069	0.0214	0.0536	0.0273	0.0236	0.042	0.0025	0.0493	0.0525	0.0954	0.0035	0.0605	0.0859	0.0309	0.0256	0.0031	0.0014	0.0229	0.0159	0.1018	0.037	0.0878	0.0559	0.0039
2	rs74696903	235924381	0.96	0.0287844243890396	0.91	0.431857736337621	1.06519243204177	1.54605222613112	0.0096	0.0108	0.069	0.0213	0.0537	0.0274	0.0236	0.042	0.0025	0.0492	0.0524	0.0955	0.0034	0.0606	0.0861	0.0309	0.0256	0.0031	0.0013	0.0228	0.0159	0.102	0.037	0.0877	0.0558	0.0037
2	rs34469870	235931244	0.96	0.0287844243890396	0.91	0.431857736337621	0.959137745245438	1.35552050935057	0.0097	0.0108	0.0689	0.0214	0.0536	0.0274	0.0237	0.0421	0.0025	0.0491	0.0523	0.0955	0.0035	0.0606	0.0861	0.0308	0.0255	0.0032	0.0013	0.0228	0.016	0.102	0.0369	0.0875	0.0558	0.0037
2	rs10190447	235941537	NA	NA	NA	NA	0.796451392512084	1.29155266729562	0.0103	0.0113	0.0679	0.0218	0.0531	0.0282	0.0242	0.0425	0.0028	0.0477	0.0515	0.0953	0.0042	0.0608	0.0863	0.0301	0.0253	0.0036	0.0018	0.0222	0.0169	0.1021	0.0366	0.0861	0.0558	0.004
2	rs3754864	235943167	NA	NA	NA	NA	0.737685740253438	1.37548896996224	0.0109	0.0119	0.0679	0.0217	0.0532	0.0289	0.0248	0.0425	0.0037	0.0475	0.0504	0.0951	0.0052	0.0608	0.0861	0.029	0.0254	0.0041	0.0022	0.0214	0.0174	0.1018	0.0361	0.0851	0.0549	0.0045
2	rs60284548	235943249	NA	NA	NA	NA	0.730460269891231	1.27246576381322	0.011	0.0119	0.0679	0.0216	0.053	0.0289	0.0248	0.0423	0.0037	0.0475	0.0503	0.095	0.0054	0.0607	0.0861	0.0289	0.0254	0.0041	0.0022	0.0216	0.0174	0.1017	0.0363	0.0851	0.0548	0.0045
2	rs79309730	235947948	NA	NA	NA	NA	0.474874979571393	1.22596237366977	0.0115	0.0122	0.0681	0.0208	0.0545	0.0283	0.0246	0.039	0.0048	0.0477	0.0497	0.0956	0.0072	0.058	0.0902	0.027	0.0248	0.0049	0.0028	0.0201	0.018	0.1017	0.0352	0.0856	0.0551	0.0046
2	rs10803631	235948456	NA	NA	NA	NA	0.47346135029247	1.24542711162272	0.0115	0.0122	0.0681	0.0208	0.0545	0.0283	0.0245	0.039	0.0048	0.0477	0.0498	0.0957	0.0072	0.058	0.0902	0.027	0.0248	0.0049	0.0028	0.02	0.018	0.1017	0.0352	0.0856	0.0551	0.0046
2	rs3731644	235949877	NA	NA	NA	NA	0.489186015675906	1.26845370952422	0.0115	0.0122	0.0681	0.0209	0.0543	0.0283	0.0245	0.039	0.0048	0.0477	0.0497	0.0955	0.0072	0.0579	0.0907	0.0272	0.0248	0.005	0.0028	0.02	0.0181	0.1015	0.035	0.0856	0.0551	0.0047
2	rs3731645	235949920	NA	NA	NA	NA	0.490247325953722	1.25843316565852	0.0115	0.0122	0.0681	0.0209	0.0543	0.0283	0.0245	0.039	0.0048	0.0477	0.0497	0.0955	0.0072	0.0579	0.0907	0.0272	0.0248	0.005	0.0028	0.02	0.0181	0.1015	0.035	0.0856	0.0551	0.0047
2	rs3731646	235950002	NA	NA	NA	NA	0.493751252861543	1.26895509679044	0.0115	0.0122	0.0681	0.0209	0.0543	0.0283	0.0245	0.039	0.0048	0.0477	0.0497	0.0955	0.0072	0.0579	0.0907	0.0272	0.0248	0.005	0.0028	0.02	0.0181	0.1015	0.035	0.0856	0.0551	0.0047
2	rs1469375	235950187	NA	NA	NA	NA	0.508204678413826	1.30799940141205	0.0115	0.0122	0.0681	0.0209	0.0543	0.0283	0.0246	0.039	0.0048	0.0477	0.0497	0.0955	0.0072	0.0579	0.0907	0.0272	0.0248	0.005	0.0028	0.02	0.0181	0.1015	0.035	0.0856	0.0551	0.0047
2	rs3731648	235950284	NA	NA	NA	NA	0.501489548494578	1.31001571851391	0.0115	0.0122	0.0681	0.0208	0.0543	0.0283	0.0245	0.039	0.0049	0.0477	0.0497	0.0955	0.0072	0.0579	0.0907	0.0272	0.0248	0.005	0.0028	0.02	0.0181	0.1016	0.035	0.0856	0.0551	0.0047
2	rs35039245	235950391	NA	NA	NA	NA	0.496198590301367	1.2900440371349	0.0115	0.0122	0.0681	0.0208	0.0543	0.0283	0.0245	0.039	0.0049	0.0477	0.0497	0.0955	0.0072	0.0579	0.0908	0.0272	0.0248	0.005	0.0028	0.02	0.0181	0.1015	0.035	0.0856	0.0551	0.0047
2	rs115417683	235952542	NA	NA	NA	NA	0.545766895255951	1.31993692928058	0.0118	0.0116	0.0684	0.0207	0.0544	0.0282	0.0243	0.0383	0.0053	0.0476	0.0503	0.0954	0.007	0.0581	0.0911	0.027	0.0248	0.005	0.0027	0.0201	0.0179	0.1015	0.0347	0.0857	0.0554	0.0048
2	rs67041420	235952592	NA	NA	NA	NA	0.547477471894489	1.33576966299508	0.0118	0.0115	0.0685	0.0207	0.0543	0.0282	0.0243	0.0382	0.0053	0.0476	0.0503	0.0955	0.007	0.0581	0.0912	0.027	0.0248	0.005	0.0027	0.0201	0.0179	0.1015	0.0347	0.0857	0.0553	0.0048
2	rs6736685	235954650	NA	NA	NA	NA	0.57734640277826	1.28970882696886	0.0121	0.0114	0.069	0.0207	0.0543	0.0282	0.0242	0.0381	0.0053	0.0475	0.0501	0.0956	0.007	0.058	0.0919	0.0268	0.0246	0.0051	0.0027	0.0201	0.0179	0.1013	0.0344	0.0859	0.0551	0.0048
2	rs72987449	235958213	NA	NA	NA	NA	0.587989033544661	1.20439833663069	0.0125	0.0113	0.0698	0.0206	0.0541	0.0283	0.0238	0.0379	0.0053	0.0474	0.0499	0.0956	0.0069	0.0577	0.093	0.0266	0.0244	0.0052	0.0028	0.02	0.0181	0.1011	0.034	0.0863	0.0549	0.0047
2	rs10203697	235960254	NA	NA	NA	NA	0.524856536966871	1.17547760581357	0.0126	0.0111	0.0701	0.0205	0.054	0.0283	0.0233	0.0379	0.0053	0.0472	0.0496	0.0957	0.0069	0.0574	0.0936	0.0266	0.0245	0.0052	0.003	0.0197	0.0181	0.1009	0.0341	0.0865	0.0551	0.0047
2	rs72987462	235960873	NA	NA	NA	NA	0.532823178448868	1.1581858097957	0.0126	0.011	0.0702	0.0204	0.0538	0.0285	0.023	0.0379	0.0052	0.0473	0.0494	0.0961	0.0068	0.0574	0.0941	0.0266	0.0244	0.0052	0.003	0.0198	0.0182	0.1006	0.0342	0.0867	0.0551	0.0046
2	rs6754815	235961111	NA	NA	NA	NA	0.540650322901855	1.17119154652845	0.0126	0.011	0.0704	0.0204	0.0537	0.0286	0.0229	0.0378	0.0052	0.0473	0.0493	0.0962	0.0069	0.0573	0.0943	0.0266	0.0244	0.0052	0.003	0.0198	0.0183	0.1005	0.0342	0.0868	0.0549	0.0046
2	rs62186390	235961135	NA	NA	NA	NA	0.539668976686508	1.16246329472592	0.0126	0.0109	0.0704	0.0204	0.0537	0.0286	0.0229	0.0378	0.0052	0.0473	0.0493	0.0963	0.0069	0.0573	0.0943	0.0266	0.0244	0.0052	0.003	0.0198	0.0182	0.1005	0.0342	0.0868	0.0549	0.0046
2	rs10177808	235962210	NA	NA	NA	NA	0.517203316346542	1.03204424126293	0.0126	0.0108	0.0705	0.0202	0.0532	0.0285	0.0228	0.0378	0.0052	0.0474	0.0491	0.0967	0.0068	0.0564	0.0953	0.0264	0.0241	0.0051	0.003	0.0197	0.018	0.1009	0.0344	0.0874	0.0551	0.0046
2	rs75556478	235963693	NA	NA	NA	NA	0.562985921422686	0.968039117621682	0.0126	0.0107	0.0704	0.0201	0.0528	0.0284	0.0226	0.038	0.0052	0.0474	0.0489	0.0975	0.0067	0.0562	0.0958	0.0263	0.024	0.0051	0.003	0.0197	0.0179	0.101	0.0343	0.0879	0.0551	0.0045
2	rs4334446	235965403	NA	NA	NA	NA	0.583300568303982	0.907520329520154	0.0127	0.0106	0.0706	0.02	0.0525	0.0284	0.0224	0.0383	0.0052	0.0472	0.0486	0.098	0.0066	0.0558	0.096	0.0262	0.0238	0.005	0.003	0.0196	0.018	0.101	0.0342	0.0888	0.0551	0.0045
2	rs78931153	235968564	0.88	0.140769569262351	0.91	0.431857736337621	0.324042861305113	0.641422984042132	0.0122	0.01	0.0707	0.0192	0.0519	0.027	0.0215	0.0385	0.0047	0.0469	0.0486	0.0993	0.0063	0.0558	0.0983	0.0254	0.0228	0.0052	0.0031	0.0192	0.0182	0.104	0.0337	0.0914	0.0544	0.0039
2	rs191225610	235968936	0.88	0.140769569262351	0.91	0.431857736337621	0.307089102065383	0.580821308540651	0.0121	0.0099	0.0707	0.019	0.0517	0.0266	0.0212	0.0386	0.0046	0.0469	0.0486	0.0996	0.0062	0.0558	0.0989	0.0252	0.0225	0.0051	0.0032	0.0192	0.0183	0.1044	0.0336	0.0922	0.0541	0.0038
2	rs11902013	235970575	0.86	0.193417951625055	0.91	0.431857736337621	0.24963407231474	0.372773127643343	0.0116	0.0093	0.0708	0.018	0.0509	0.0251	0.02	0.0387	0.0041	0.0466	0.0491	0.1013	0.0058	0.0562	0.1015	0.0242	0.0214	0.0046	0.0033	0.0189	0.0188	0.1075	0.0332	0.0949	0.0531	0.0032
2	rs10181320	235970630	0.86	0.193417951625055	0.9	0.479198205640863	0.225733161530416	0.361171639010053	0.0116	0.0093	0.0711	0.018	0.0509	0.0251	0.0199	0.0387	0.0041	0.0467	0.0491	0.1013	0.0058	0.0561	0.1016	0.0242	0.0214	0.0046	0.0034	0.0189	0.0189	0.1075	0.0332	0.0948	0.053	0.0032
2	rs6756573	235970791	0.85	0.2244882202137	0.9	0.479198205640863	0.188271271954255	0.36658116032061	0.0116	0.0095	0.0712	0.0178	0.0512	0.0249	0.0198	0.0386	0.0038	0.047	0.0494	0.1012	0.0058	0.0562	0.1014	0.0239	0.0214	0.0046	0.0038	0.0189	0.0189	0.1078	0.0332	0.0947	0.0529	0.0031
2	rs72987475	235971849	0.83	0.29697514221559	0.9	0.479198205640863	0.2048197515317	0.308861233876846	0.0115	0.0092	0.0718	0.0175	0.0514	0.0242	0.0194	0.0382	0.0037	0.0465	0.0504	0.1019	0.0054	0.0555	0.1026	0.0229	0.0211	0.0047	0.0038	0.0187	0.0193	0.1093	0.0331	0.0959	0.0517	0.0029
2	rs10177149	235972328	0.82	0.338707801994422	0.9	0.479198205640863	0.175575439307613	0.27236458532069	0.0114	0.0089	0.0716	0.0173	0.0509	0.0239	0.0197	0.0375	0.0036	0.0461	0.0509	0.1025	0.0052	0.0552	0.1034	0.0224	0.021	0.0047	0.0041	0.0187	0.0197	0.1102	0.0331	0.0968	0.0511	0.0028
2	rs73126186	235974561	0.8	0.433874260405774	0.9	0.479198205640863	0.221872145373421	0.246443475904627	0.0113	0.0079	0.0713	0.0166	0.0497	0.0235	0.0195	0.0367	0.0034	0.0443	0.0515	0.1056	0.0043	0.054	0.1042	0.0217	0.019	0.0047	0.0041	0.0187	0.0196	0.1123	0.0337	0.0998	0.0524	0.0028
2	rs10205183	235978207	0.79	0.487570276707753	0.9	0.479198205640863	0.129526581129762	0.212664790837299	0.0113	0.0078	0.0715	0.0165	0.0494	0.0231	0.0194	0.0364	0.0034	0.0441	0.0516	0.1059	0.0042	0.0538	0.1043	0.0217	0.0188	0.0046	0.0041	0.0187	0.0197	0.1128	0.0336	0.1008	0.0526	0.0029
2	rs13417346	235978316	0.79	0.487570276707753	0.9	0.479198205640863	0.126111258170367	0.199158311975777	0.0113	0.0078	0.0715	0.0165	0.0494	0.0231	0.0194	0.0364	0.0034	0.0441	0.0516	0.1059	0.0042	0.0538	0.1043	0.0217	0.0188	0.0046	0.0041	0.0187	0.0197	0.1128	0.0336	0.1008	0.0526	0.0029
2	rs13429775	235979282	0.79	0.487570276707753	0.9	0.479198205640863	0.132843880939143	0.206085717253098	0.0113	0.0078	0.0715	0.0165	0.0494	0.023	0.0194	0.0364	0.0034	0.044	0.0515	0.1059	0.0041	0.0538	0.1043	0.0217	0.0188	0.0046	0.0041	0.0187	0.0197	0.1128	0.0336	0.1009	0.0525	0.0028
2	rs56163818	235984782	0.79	0.487570276707753	0.9	0.479198205640863	0.121556216812483	0.186871369457238	0.0112	0.0078	0.0716	0.0166	0.0494	0.0228	0.0194	0.0365	0.0034	0.0436	0.0512	0.1061	0.0039	0.054	0.1044	0.0217	0.0188	0.0048	0.0041	0.0188	0.0199	0.1131	0.0336	0.1015	0.0522	0.0029
2	rs4581844	235987035	0.79	0.487570276707753	0.9	0.479198205640863	0.0845821674091836	0.162824983309083	0.0112	0.0077	0.0719	0.0165	0.0493	0.0226	0.0193	0.0365	0.0034	0.0436	0.0511	0.1064	0.0039	0.0539	0.1046	0.0216	0.0188	0.0046	0.0039	0.0189	0.02	0.1131	0.0335	0.1018	0.0521	0.0029
2	rs10439222	235988603	NA	NA	NA	NA	0.0804990563423361	0.172464271924578	0.0112	0.0077	0.0718	0.0164	0.0493	0.0227	0.0192	0.0362	0.0034	0.0439	0.0512	0.1065	0.0039	0.0539	0.1049	0.0218	0.0188	0.0046	0.0038	0.0188	0.02	0.1128	0.0335	0.102	0.0522	0.0029
2	rs113143269	235990830	NA	NA	NA	NA	0.104880324045195	0.168013964739432	0.0112	0.0071	0.0718	0.0165	0.0493	0.0226	0.0189	0.0356	0.0035	0.0445	0.0511	0.1068	0.0039	0.0534	0.1054	0.0216	0.0186	0.0044	0.0039	0.0184	0.0198	0.1134	0.0337	0.1024	0.0524	0.0028
2	rs115209069	235991021	NA	NA	NA	NA	0.105544982849371	0.16136683400676	0.0111	0.0071	0.0718	0.0165	0.049	0.0226	0.0189	0.0356	0.0035	0.0445	0.0511	0.1068	0.0039	0.0533	0.1057	0.0216	0.0186	0.0044	0.0039	0.0184	0.0198	0.1134	0.0337	0.1024	0.0524	0.0028
2	rs75281801	235991354	NA	NA	NA	NA	0.108229740004121	0.138866829495454	0.0111	0.007	0.0718	0.0165	0.0491	0.0226	0.0189	0.0355	0.0035	0.0446	0.0511	0.1069	0.0039	0.0533	0.1058	0.0216	0.0186	0.0044	0.0039	0.0184	0.0197	0.1135	0.0337	0.1024	0.0524	0.0028
2	rs7569477	235997998	NA	NA	NA	NA	0.104535732404685	0.110029809857906	0.0111	0.0069	0.0718	0.0165	0.0493	0.0226	0.0188	0.0354	0.0034	0.0448	0.0512	0.107	0.0039	0.0531	0.1059	0.0216	0.0186	0.0043	0.0039	0.0183	0.0197	0.1136	0.0338	0.1025	0.0525	0.0027
2	rs72989422	236000232	NA	NA	NA	NA	0.128532246543876	0.119796683799301	0.0111	0.0068	0.0719	0.0164	0.0495	0.0225	0.0187	0.0354	0.0034	0.0448	0.0513	0.1072	0.0036	0.0531	0.1059	0.0215	0.0185	0.0044	0.0039	0.0183	0.0197	0.1136	0.0339	0.1025	0.0524	0.0027
2	rs4663544	236006520	NA	NA	NA	NA	0.126378878746846	0.103120468461407	0.011	0.0068	0.0721	0.0163	0.05	0.0223	0.0184	0.0355	0.0035	0.0446	0.0514	0.1078	0.0036	0.0533	0.1059	0.0213	0.0183	0.0044	0.004	0.018	0.0197	0.1136	0.034	0.1024	0.0523	0.0027
2	rs10190495	236006610	NA	NA	NA	NA	0.124778319163627	0.101972173918207	0.011	0.0068	0.0721	0.0163	0.05	0.0223	0.0184	0.0355	0.0035	0.0446	0.0514	0.1078	0.0036	0.0533	0.1059	0.0213	0.0183	0.0044	0.004	0.018	0.0197	0.1136	0.034	0.1024	0.0523	0.0027
2	rs13429343	236008965	NA	NA	NA	NA	0.117301909539417	0.118320283111515	0.011	0.0069	0.0722	0.0162	0.0502	0.0224	0.0186	0.0355	0.0035	0.0446	0.0513	0.1072	0.0037	0.0529	0.106	0.0214	0.0186	0.0044	0.004	0.0181	0.0197	0.1136	0.0342	0.1024	0.0523	0.0027
2	rs115899153	236009925	NA	NA	NA	NA	0.127542548363191	0.146950423744649	0.011	0.0069	0.0721	0.0161	0.0503	0.0223	0.0185	0.0355	0.0035	0.0447	0.0513	0.1074	0.0036	0.0528	0.106	0.0213	0.0185	0.0044	0.0039	0.0182	0.0197	0.1137	0.0343	0.1023	0.0523	0.0027
2	rs13420792	236011671	NA	NA	NA	NA	0.110462490150616	0.135570888800064	0.0109	0.0068	0.0721	0.0156	0.0508	0.0222	0.0182	0.0355	0.0035	0.0449	0.0512	0.1079	0.0036	0.0526	0.1061	0.021	0.0185	0.0044	0.0038	0.0182	0.0197	0.1142	0.0345	0.1023	0.0523	0.0026
2	rs74352921	236012903	NA	NA	NA	NA	0.114311784872836	0.23876192736424	0.0111	0.0068	0.0718	0.0153	0.0514	0.0218	0.0179	0.0355	0.0035	0.0453	0.0512	0.1084	0.0036	0.0522	0.106	0.0207	0.0182	0.0046	0.0036	0.0179	0.0197	0.1146	0.0348	0.1022	0.0523	0.0026
2	rs11897980	236013372	NA	NA	NA	NA	0.113307045675389	0.249582643096599	0.0112	0.0068	0.0717	0.015	0.0515	0.0216	0.0178	0.0355	0.0035	0.0453	0.0511	0.1094	0.0037	0.0521	0.1061	0.0206	0.018	0.0046	0.0036	0.0178	0.0197	0.1151	0.0346	0.102	0.052	0.0027
2	rs4233618	236015416	NA	NA	NA	NA	0.0681873589274764	0.245213689870004	0.0112	0.0072	0.0714	0.0146	0.0521	0.0212	0.0175	0.0355	0.0036	0.0459	0.0508	0.11	0.004	0.0515	0.1053	0.0203	0.0176	0.005	0.0036	0.0179	0.0198	0.1158	0.0346	0.1018	0.052	0.0029
2	rs6732367	236015516	NA	NA	NA	NA	0.0675040820664571	0.240314210332583	0.0112	0.0072	0.0714	0.0146	0.0521	0.0212	0.0175	0.0355	0.0036	0.0459	0.0508	0.11	0.004	0.0515	0.1053	0.0203	0.0176	0.005	0.0036	0.0179	0.0198	0.1158	0.0346	0.1018	0.052	0.0029
2	rs113476579	236015549	NA	NA	NA	NA	0.0681873589274764	0.248684452246424	0.0112	0.0072	0.0714	0.0145	0.0521	0.0212	0.0175	0.0355	0.0036	0.0459	0.0508	0.11	0.004	0.0515	0.1053	0.0203	0.0176	0.005	0.0036	0.0179	0.0198	0.1158	0.0346	0.1018	0.052	0.0029
2	rs57496294	236020851	NA	NA	NA	NA	0.0534200088623277	0.257485285814988	0.0113	0.0073	0.0713	0.0145	0.0526	0.0213	0.0175	0.0353	0.0037	0.0462	0.0507	0.11	0.0042	0.0514	0.1056	0.0201	0.0174	0.0052	0.0036	0.0178	0.0196	0.116	0.0344	0.1015	0.0516	0.0031
2	rs56038428	236020996	NA	NA	NA	NA	0.0539190794404673	0.265235822258844	0.0113	0.0073	0.0713	0.0145	0.0526	0.0213	0.0175	0.0353	0.0037	0.0462	0.0507	0.11	0.0042	0.0514	0.1056	0.0201	0.0174	0.0052	0.0036	0.0178	0.0196	0.116	0.0344	0.1015	0.0516	0.0031
2	rs72971443	236023954	NA	NA	NA	NA	0.0529410925041075	0.290909901413091	0.0113	0.0074	0.0712	0.0145	0.0528	0.0213	0.0176	0.0352	0.0037	0.0463	0.0507	0.1099	0.0043	0.0513	0.1055	0.0202	0.0175	0.0052	0.0036	0.0177	0.0197	0.1159	0.0343	0.1013	0.0516	0.0031
2	rs67613679	236026558	NA	NA	NA	NA	0.0494896672709879	0.299191496639808	0.0113	0.0074	0.0712	0.0145	0.053	0.0213	0.0177	0.0351	0.0037	0.0463	0.0508	0.1098	0.0043	0.0512	0.1055	0.0202	0.0176	0.0053	0.0037	0.0176	0.0197	0.1158	0.0343	0.1011	0.0518	0.0032
2	rs138075857	236027965	NA	NA	NA	NA	0.0532315184616098	0.277226858718505	0.0114	0.0075	0.0711	0.0144	0.0531	0.0213	0.0177	0.0351	0.0037	0.0463	0.0508	0.1098	0.0043	0.0511	0.1055	0.0203	0.0174	0.0053	0.0037	0.0175	0.0197	0.1158	0.0343	0.101	0.0519	0.0032
2	rs4663548	236029729	NA	NA	NA	NA	0.0512708858442064	0.274792405041777	0.0114	0.0075	0.071	0.0144	0.0531	0.0213	0.0177	0.0351	0.0037	0.0464	0.0508	0.1094	0.0044	0.051	0.1051	0.0204	0.0175	0.0054	0.0037	0.0173	0.0197	0.1163	0.0344	0.1008	0.052	0.0032
2	rs4350698	236030744	NA	NA	NA	NA	0.0464583080741848	0.28961492171579	0.0114	0.0076	0.071	0.0147	0.0532	0.0211	0.0178	0.035	0.0037	0.0463	0.0509	0.1094	0.0044	0.051	0.105	0.0205	0.0175	0.0054	0.0037	0.0174	0.0197	0.1163	0.0344	0.1007	0.052	0.0032
2	rs12692160	236035291	NA	NA	NA	NA	0.0513376729097934	0.33631659980073	0.0113	0.0077	0.0711	0.0148	0.0532	0.0212	0.0178	0.035	0.0037	0.0465	0.0509	0.1091	0.0044	0.051	0.1049	0.0207	0.0175	0.0054	0.0038	0.0173	0.0199	0.1161	0.0344	0.1003	0.0516	0.0033
2	rs4507050	236038867	NA	NA	NA	NA	0.0515048964234409	0.341493703791525	0.0113	0.0078	0.0713	0.015	0.0532	0.0212	0.018	0.0351	0.0037	0.0466	0.051	0.109	0.0045	0.0508	0.1045	0.021	0.0178	0.0054	0.0038	0.0172	0.0199	0.1159	0.0343	0.1	0.0515	0.0034
2	rs6711272	236040005	NA	NA	NA	NA	0.07254971140468	0.412345501795286	0.0112	0.0078	0.0714	0.015	0.0532	0.0212	0.0179	0.0352	0.0037	0.0468	0.051	0.1089	0.0045	0.0508	0.1047	0.021	0.0176	0.0054	0.0038	0.0172	0.0199	0.1157	0.0343	0.0999	0.0514	0.0034
2	rs76498475	236040534	NA	NA	NA	NA	0.17640835400428	0.444852733696396	0.0112	0.0077	0.0717	0.0152	0.0532	0.0213	0.018	0.0351	0.0037	0.0469	0.0512	0.109	0.0045	0.0505	0.104	0.0211	0.0174	0.0053	0.0038	0.0172	0.0199	0.1155	0.0344	0.0998	0.0511	0.0034
2	rs74709606	236040613	NA	NA	NA	NA	0.183042720646098	0.399764161304898	0.0112	0.0077	0.0718	0.0152	0.0533	0.0212	0.018	0.035	0.0037	0.047	0.0513	0.1091	0.0046	0.0504	0.1038	0.0211	0.0174	0.0053	0.0038	0.0172	0.0199	0.1155	0.0344	0.0998	0.0511	0.0034
2	rs73119705	236040725	NA	NA	NA	NA	0.189818507204639	0.403255448632083	0.0112	0.0077	0.0717	0.0153	0.0534	0.0212	0.018	0.035	0.0037	0.0471	0.0512	0.1092	0.0046	0.0504	0.1036	0.0211	0.0175	0.0052	0.0038	0.0172	0.0198	0.1155	0.0345	0.0998	0.051	0.0035
2	rs80090284	236046055	0.78	0.545501786478432	0.9	0.479198205640863	0.138621728814156	0.725172940284518	0.0109	0.0079	0.073	0.0175	0.0567	0.0215	0.0203	0.0327	0.0043	0.0464	0.0462	0.1175	0.0061	0.0463	0.0895	0.0216	0.0202	0.0048	0.0039	0.0165	0.0193	0.1191	0.0334	0.1032	0.0485	0.0047
2	rs72973408	236047364	0.78	0.545501786478432	0.9	0.479198205640863	0.0606178421753617	0.437689575104006	0.0109	0.0079	0.073	0.0175	0.0567	0.0215	0.0203	0.0327	0.0044	0.0464	0.0462	0.1176	0.0061	0.0463	0.0895	0.0216	0.0202	0.0048	0.0039	0.0165	0.0193	0.1192	0.0334	0.1033	0.0485	0.0047
2	rs6740141	236047455	0.78	0.545501786478432	0.9	0.479198205640863	0.0584057247652288	0.399764161304898	0.0109	0.0079	0.073	0.0175	0.0567	0.0215	0.0203	0.0327	0.0042	0.0465	0.0462	0.1178	0.0061	0.0463	0.0895	0.0216	0.0202	0.0048	0.0039	0.0165	0.0193	0.1192	0.0334	0.1034	0.0484	0.0046
2	rs11887649	236048275	0.78	0.545501786478432	0.89	0.529866637543626	0.0561413935485317	0.384860473236646	0.0109	0.008	0.073	0.0175	0.0567	0.0216	0.0203	0.0327	0.0042	0.0465	0.0462	0.1176	0.0061	0.0463	0.0895	0.0216	0.0202	0.0048	0.0039	0.0165	0.0193	0.1195	0.0334	0.1031	0.0484	0.0046
2	rs73119717	236049422	0.77	0.607778593196603	0.89	0.529866637543626	0.0436751821519181	0.395508401479869	0.0109	0.0081	0.0731	0.0175	0.0567	0.0219	0.0204	0.0326	0.0042	0.0465	0.0461	0.1174	0.0061	0.0462	0.0895	0.0216	0.0203	0.0048	0.0039	0.0165	0.0192	0.1201	0.0334	0.1026	0.0484	0.0046
2	rs72975325	236051557	0.77	0.607778593196603	0.89	0.529866637543626	0.0364085602001976	0.352663952025324	0.0108	0.0082	0.0731	0.0175	0.0568	0.022	0.0204	0.0326	0.0042	0.0466	0.0461	0.1174	0.0061	0.0462	0.0897	0.0215	0.0203	0.0048	0.0039	0.0165	0.0192	0.1202	0.0334	0.102	0.0485	0.0046
2	rs7605399	236055911	0.77	0.607778593196603	0.9	0.479198205640863	0.0369395948386889	0.346817690895416	0.0106	0.0084	0.0726	0.0175	0.0568	0.0222	0.0205	0.0327	0.0042	0.0468	0.0463	0.1173	0.006	0.0461	0.0895	0.0216	0.0204	0.0048	0.004	0.0165	0.0191	0.1205	0.0333	0.1018	0.0485	0.0046
2	rs6722907	236059273	0.77	0.607778593196603	0.9	0.479198205640863	0.0498163249016025	0.418087408819509	0.0106	0.0084	0.0727	0.0175	0.0568	0.0221	0.0205	0.0327	0.0042	0.0468	0.0463	0.1174	0.006	0.0461	0.0894	0.0216	0.0204	0.0048	0.004	0.0164	0.019	0.1206	0.0333	0.1018	0.0485	0.0046
2	rs80285135	236059278	0.77	0.607778593196603	0.9	0.479198205640863	0.049849070416293	0.418218156934874	0.0106	0.0084	0.0727	0.0175	0.0568	0.0221	0.0205	0.0327	0.0042	0.0468	0.0463	0.1174	0.006	0.0461	0.0894	0.0216	0.0204	0.0048	0.004	0.0164	0.019	0.1206	0.0333	0.1018	0.0485	0.0046
2	rs74488209	236062983	0.77	0.607778593196603	0.9	0.479198205640863	0.0615933928254551	0.42779251752812	0.0106	0.0084	0.0727	0.0175	0.0567	0.0221	0.0205	0.0327	0.0042	0.0467	0.0462	0.1175	0.006	0.0462	0.0894	0.0215	0.0204	0.0048	0.004	0.0164	0.019	0.1205	0.0333	0.1021	0.0484	0.0046
2	rs75358627	236066062	0.77	0.607778593196603	0.89	0.529866637543626	0.0627509334596156	0.349053368000104	0.0107	0.0084	0.0729	0.0175	0.0567	0.0218	0.0206	0.0326	0.0041	0.0464	0.0461	0.1179	0.0059	0.0465	0.0891	0.0214	0.0204	0.0047	0.004	0.0163	0.0187	0.1213	0.0333	0.102	0.0482	0.0046
2	rs78297274	236067386	0.77	0.607778593196603	0.89	0.529866637543626	0.0652262482702813	0.315358472342807	0.0109	0.0087	0.0741	0.018	0.0567	0.0219	0.0214	0.0318	0.0038	0.0453	0.0461	0.1199	0.0053	0.0459	0.088	0.0214	0.0205	0.0043	0.004	0.0158	0.0178	0.1239	0.0329	0.1025	0.0473	0.0043
2	rs73996035	236068297	0.76	0.674502615793853	0.88	0.583941145430028	0.100765810803251	0.467467658461391	0.0111	0.0089	0.0749	0.0183	0.0567	0.0219	0.0219	0.0313	0.0035	0.0446	0.0462	0.1212	0.005	0.0453	0.0873	0.0213	0.0206	0.0039	0.004	0.0155	0.0171	0.1257	0.0328	0.1027	0.0467	0.0042
2	rs13428795	236068633	0.76	0.674502615793853	0.88	0.583941145430028	0.0709242028123907	0.410783281547667	0.0107	0.0089	0.0749	0.0181	0.0567	0.0219	0.0221	0.0316	0.0033	0.0436	0.0459	0.1216	0.0048	0.0448	0.0877	0.0213	0.0206	0.0039	0.0038	0.0156	0.0168	0.1266	0.0329	0.1034	0.047	0.004
2	rs4456651	236068863	0.76	0.674502615793853	0.88	0.583941145430028	0.0108140257132718	0.274676643839092	0.0095	0.0088	0.0747	0.0182	0.0566	0.0219	0.0223	0.0319	0.0032	0.0442	0.0458	0.1209	0.0045	0.0448	0.088	0.0214	0.0206	0.0038	0.0035	0.0159	0.0166	0.1276	0.0329	0.1039	0.0479	0.0038
2	rs12470413	236068956	0.76	0.674502615793853	0.88	0.583941145430028	0.0078866103783394	0.224286708853328	0.0093	0.0088	0.0745	0.0182	0.0569	0.0219	0.0224	0.0318	0.0031	0.0439	0.0458	0.1206	0.0041	0.0447	0.0877	0.0215	0.0213	0.0038	0.0035	0.0159	0.0164	0.1287	0.0328	0.1038	0.0482	0.0037
2	rs7578742	236069068	0.76	0.674502615793853	0.88	0.583941145430028	0.00728042167559341	0.206296871481922	0.0092	0.0088	0.0745	0.0182	0.057	0.0217	0.0222	0.0316	0.0029	0.0436	0.0458	0.1212	0.0041	0.0449	0.0876	0.0215	0.0213	0.0037	0.0035	0.0159	0.0162	0.1298	0.0326	0.1036	0.0484	0.0035
2	rs67524001	236069907	0.76	0.674502615793853	0.87	0.641494868499257	0.00566815570130273	0.151480743441866	0.0089	0.0088	0.0749	0.0181	0.0573	0.0215	0.022	0.0312	0.0028	0.0431	0.0456	0.1215	0.0039	0.0453	0.0875	0.0215	0.0213	0.0037	0.0036	0.0157	0.0156	0.1318	0.0323	0.1039	0.0486	0.0034
2	rs4663549	236071218	0.76	0.674502615793853	0.87	0.641494868499257	0.00610842034051041	0.192001641399464	0.0089	0.0089	0.075	0.018	0.0573	0.0215	0.0219	0.0311	0.0028	0.0431	0.0455	0.1215	0.0039	0.0452	0.0876	0.0214	0.0213	0.0037	0.0036	0.0157	0.0156	0.132	0.0323	0.1039	0.0486	0.0034
2	rs111779078	236072970	0.76	0.674502615793853	0.87	0.641494868499257	0.00758514149169708	0.158560926491128	0.0087	0.009	0.075	0.018	0.0572	0.0216	0.0219	0.0311	0.0027	0.043	0.0451	0.1214	0.0039	0.0453	0.0879	0.0214	0.0213	0.0036	0.0037	0.0156	0.0154	0.1326	0.0322	0.1044	0.0486	0.0034
2	rs77577387	236074481	0.76	0.674502615793853	0.87	0.641494868499257	0.00843955153609548	0.0887448420242595	0.0086	0.009	0.0751	0.0181	0.0569	0.0216	0.0218	0.031	0.0027	0.0428	0.0448	0.1215	0.0038	0.0451	0.0884	0.0213	0.0214	0.0036	0.0037	0.0154	0.0151	0.1333	0.032	0.1048	0.0486	0.0034
2	rs73125615	236080171	0.76	0.674502615793853	0.87	0.641494868499257	0.0143983924661465	0.0582409414677348	0.0083	0.0092	0.0753	0.018	0.0562	0.0215	0.0218	0.0308	0.0025	0.0425	0.0445	0.1218	0.0037	0.0451	0.089	0.0211	0.0214	0.0035	0.0039	0.0152	0.0148	0.1343	0.0321	0.1058	0.0486	0.0033
2	rs11694203	236080188	0.76	0.674502615793853	0.87	0.641494868499257	0.0102345816024383	0.0621356168740305	0.0083	0.0092	0.0752	0.0179	0.0561	0.0215	0.0218	0.0308	0.0026	0.0425	0.0445	0.1216	0.004	0.045	0.089	0.0211	0.0215	0.0036	0.0039	0.0151	0.0148	0.1341	0.032	0.1057	0.0485	0.0038
2	rs72981359	236081435	0.76	0.674502615793853	0.87	0.641494868499257	0.00959356316274054	0.0543280933786808	0.0083	0.0092	0.0752	0.0179	0.056	0.0215	0.0218	0.0308	0.0026	0.0424	0.0446	0.1217	0.004	0.045	0.089	0.0211	0.0215	0.0037	0.0039	0.0151	0.015	0.1341	0.0321	0.1054	0.0485	0.0038
2	rs11691846	236083126	0.76	0.674502615793853	0.86	0.702596200902853	0.00902636408338217	0.0616012571642129	0.0082	0.0092	0.0752	0.0179	0.0559	0.0215	0.0218	0.0308	0.0026	0.0424	0.0446	0.1219	0.004	0.045	0.089	0.0211	0.0215	0.0036	0.0039	0.015	0.015	0.134	0.0321	0.1055	0.0486	0.0038
2	rs72985257	236084236	0.76	0.674502615793853	0.86	0.702596200902853	0.00880864435767061	0.0651776141794021	0.0082	0.0091	0.0752	0.0179	0.0558	0.0215	0.0218	0.0308	0.0026	0.0424	0.0446	0.122	0.004	0.045	0.0891	0.021	0.0215	0.0036	0.0039	0.015	0.015	0.134	0.0322	0.1055	0.0487	0.0038
2	rs13031231	236084854	0.76	0.674502615793853	0.86	0.702596200902853	0.0087385204379916	0.0610688546371162	0.0082	0.0091	0.0753	0.0179	0.0558	0.0215	0.0217	0.0308	0.0026	0.0424	0.0446	0.122	0.004	0.045	0.0891	0.021	0.0215	0.0036	0.0039	0.015	0.015	0.134	0.0322	0.1055	0.0487	0.0038
2	rs74992909	236090900	0.76	0.674502615793853	0.86	0.702596200902853	0.00885563107419199	0.0852855725396139	0.0081	0.0091	0.0754	0.0179	0.0563	0.0215	0.0217	0.0305	0.0025	0.0422	0.045	0.1222	0.004	0.045	0.0892	0.021	0.0215	0.0035	0.0037	0.0149	0.0149	0.1339	0.0321	0.1053	0.0487	0.0037
2	rs185951147	236092974	0.77	0.607778593196603	0.86	0.702596200902853	0.00858574489680325	0.0789773617711192	0.008	0.0091	0.0754	0.0178	0.0565	0.0216	0.0216	0.0304	0.0025	0.0422	0.0452	0.1223	0.004	0.0451	0.0893	0.021	0.0215	0.0034	0.0037	0.0149	0.0149	0.1339	0.0321	0.1052	0.0487	0.0037
2	rs6731735	236097683	0.77	0.607778593196603	0.86	0.702596200902853	0.00812197105247724	0.0924949556582326	0.0077	0.0092	0.0758	0.0179	0.0582	0.0214	0.0214	0.03	0.0023	0.0418	0.0461	0.1232	0.0039	0.0455	0.0894	0.0209	0.0215	0.0031	0.0034	0.0148	0.0145	0.1332	0.032	0.1044	0.0488	0.0034
2	rs6744892	236098016	0.77	0.607778593196603	0.86	0.702596200902853	0.00817499476546115	0.0996095188275764	0.0077	0.0092	0.0758	0.0179	0.0582	0.0214	0.0214	0.03	0.0023	0.0418	0.0461	0.1233	0.0039	0.0456	0.0894	0.0209	0.0215	0.0031	0.0034	0.0148	0.0145	0.1332	0.032	0.1043	0.0488	0.0034
2	rs72989134	236104445	0.77	0.607778593196603	0.86	0.702596200902853	0.012237822639073	0.148737755876929	0.0076	0.0092	0.076	0.018	0.059	0.0212	0.0213	0.0298	0.002	0.042	0.0465	0.1241	0.0038	0.0464	0.0895	0.0209	0.0216	0.0031	0.0032	0.0145	0.0142	0.1322	0.0323	0.1041	0.0484	0.0032
2	rs10929105	236104982	0.77	0.607778593196603	0.85	0.767309033253442	0.0119577825413585	0.135844440998802	0.0076	0.0092	0.076	0.018	0.0591	0.0212	0.0213	0.0298	0.002	0.042	0.0465	0.1241	0.0038	0.0464	0.0895	0.0209	0.0216	0.0031	0.0032	0.0145	0.0142	0.1322	0.0323	0.1041	0.0484	0.0032
2	rs75123135	236107159	0.77	0.607778593196603	0.85	0.767309033253442	0.0135040133973931	0.128172907879279	0.0076	0.0091	0.076	0.0181	0.0591	0.0212	0.0213	0.0298	0.002	0.042	0.0465	0.1243	0.0037	0.0465	0.0896	0.0208	0.0216	0.0031	0.0032	0.0144	0.0142	0.1321	0.0322	0.104	0.0484	0.0032
2	rs62187510	236114017	0.77	0.607778593196603	0.85	0.767309033253442	0.0187875530626552	0.145732010383225	0.0075	0.0091	0.0762	0.0182	0.0592	0.0211	0.0213	0.0296	0.0018	0.0422	0.0467	0.1251	0.0037	0.0466	0.0898	0.0208	0.0217	0.0032	0.0031	0.0143	0.0139	0.1318	0.0321	0.1038	0.0481	0.0031
2	rs73996053	236114828	0.77	0.607778593196603	0.85	0.767309033253442	0.0206580852461263	0.14817249413562	0.0075	0.0091	0.0763	0.0182	0.0591	0.0212	0.0213	0.0295	0.0017	0.0423	0.0468	0.1253	0.0036	0.0466	0.0899	0.0208	0.0217	0.0032	0.0031	0.0143	0.0139	0.1317	0.0321	0.1037	0.048	0.0031
2	rs114548828	236115410	0.77	0.607778593196603	0.85	0.767309033253442	0.0239121934954243	0.140987686878883	0.0075	0.0091	0.0763	0.0182	0.0591	0.0212	0.0213	0.0294	0.0017	0.0424	0.0469	0.1256	0.0036	0.0467	0.09	0.0209	0.0217	0.0032	0.0031	0.0143	0.0138	0.1316	0.032	0.1036	0.0479	0.0031
2	rs79053104	236120541	0.77	0.607778593196603	0.85	0.767309033253442	0.0283852262497623	0.165069777592958	0.0075	0.0091	0.0764	0.0183	0.0591	0.0213	0.0213	0.0293	0.0016	0.0425	0.0471	0.126	0.0035	0.0468	0.0901	0.021	0.0218	0.0032	0.003	0.0142	0.0136	0.1315	0.0319	0.1033	0.0477	0.0031
2	rs6727436	236126570	0.77	0.607778593196603	0.85	0.767309033253442	0.0314105972050731	0.180677020444862	0.0075	0.0091	0.0764	0.0183	0.0591	0.0214	0.0215	0.0292	0.0015	0.0425	0.0472	0.1262	0.0035	0.0468	0.0902	0.021	0.0217	0.0032	0.003	0.0141	0.0136	0.1314	0.0319	0.1032	0.0475	0.0032
2	rs114926555	236134459	0.77	0.607778593196603	0.85	0.767309033253442	0.035104187628462	0.181788734373627	0.0075	0.0091	0.0764	0.0182	0.059	0.0215	0.0215	0.0291	0.0015	0.0425	0.0472	0.1263	0.0035	0.0469	0.0904	0.021	0.0217	0.0032	0.003	0.0141	0.0136	0.1314	0.032	0.103	0.0476	0.0032
2	rs6710111	236144476	0.77	0.607778593196603	0.85	0.767309033253442	0.0507055538505582	0.236770881567235	0.0075	0.0091	0.0764	0.0181	0.059	0.0218	0.0217	0.0285	0.0013	0.0424	0.0471	0.1267	0.0035	0.0471	0.0911	0.0209	0.0218	0.0031	0.003	0.014	0.0135	0.1319	0.0322	0.1018	0.0476	0.0032
2	rs6431355	236146526	0.77	0.607778593196603	0.85	0.767309033253442	0.0526347425233728	0.210747678826595	0.0075	0.009	0.0763	0.0181	0.059	0.0219	0.0217	0.0284	0.0013	0.0424	0.0471	0.1268	0.0035	0.0471	0.0912	0.021	0.0218	0.0031	0.003	0.014	0.0135	0.1319	0.0323	0.1016	0.0476	0.0032
2	rs12692163	236152436	0.77	0.607778593196603	0.85	0.767309033253442	0.0570507361586352	0.246443475904627	0.0075	0.009	0.0764	0.0181	0.059	0.0219	0.0217	0.0283	0.0012	0.0424	0.0473	0.1268	0.0035	0.0472	0.0912	0.021	0.0218	0.0031	0.003	0.014	0.0135	0.1319	0.0323	0.1015	0.0475	0.0032
2	rs10929112	236161982	0.77	0.607778593196603	0.84	0.835693000351761	0.0572661145750795	0.22864215522869	0.0075	0.009	0.0761	0.018	0.0589	0.0218	0.0217	0.0283	0.0012	0.0425	0.0473	0.1269	0.0035	0.0472	0.0914	0.021	0.0218	0.0031	0.003	0.014	0.0135	0.1321	0.0323	0.1012	0.0475	0.0032
2	rs12622309	236163555	0.77	0.607778593196603	0.84	0.835693000351761	0.058078598606914	0.235667061808882	0.0075	0.009	0.0761	0.018	0.0589	0.0219	0.0217	0.0283	0.0012	0.0425	0.0473	0.1269	0.0035	0.0472	0.0914	0.021	0.0218	0.0031	0.003	0.014	0.0135	0.1321	0.0323	0.1012	0.0475	0.0032
2	rs4663190	236174661	0.77	0.607778593196603	0.84	0.835693000351761	0.0351428387265701	0.212664790837299	0.0078	0.0091	0.0762	0.018	0.0581	0.0227	0.0221	0.0283	0.0015	0.042	0.0476	0.1258	0.0035	0.047	0.0915	0.0211	0.0221	0.0033	0.003	0.0141	0.0133	0.132	0.0322	0.1017	0.0471	0.0034
2	rs13391619	236178639	0.77	0.607778593196603	0.84	0.835693000351761	0.0331224882451338	0.210109919967117	0.0079	0.009	0.0767	0.0177	0.0579	0.0232	0.0219	0.0281	0.0016	0.0418	0.0479	0.1259	0.0037	0.0473	0.0916	0.0208	0.0221	0.0033	0.0031	0.0141	0.013	0.1314	0.0324	0.1017	0.0468	0.0034
2	rs73998361	236178946	0.77	0.607778593196603	0.84	0.835693000351761	0.0331472294123912	0.212131683724632	0.0079	0.009	0.0767	0.0177	0.0579	0.0233	0.0219	0.0281	0.0016	0.0418	0.0479	0.1259	0.0037	0.0473	0.0916	0.0208	0.0221	0.0033	0.0031	0.0141	0.013	0.1314	0.0324	0.1017	0.0468	0.0034
2	rs116285213	236181650	0.77	0.607778593196603	0.84	0.835693000351761	0.0331224882451338	0.21170551676307	0.0079	0.009	0.0767	0.0177	0.0579	0.0233	0.0218	0.0281	0.0016	0.0418	0.0479	0.1259	0.0037	0.0474	0.0917	0.0208	0.0221	0.0034	0.0032	0.0141	0.013	0.1313	0.0325	0.1017	0.0468	0.0034
2	rs62940962	236186640	0.77	0.607778593196603	0.84	0.835693000351761	0.0349498789494524	0.216730804214747	0.008	0.0089	0.0771	0.0175	0.0577	0.0235	0.0217	0.028	0.0016	0.0416	0.0481	0.1259	0.0039	0.0477	0.0917	0.0206	0.0221	0.0034	0.0032	0.0141	0.0128	0.1307	0.0329	0.1019	0.0468	0.0033
2	rs72978757	236187059	0.77	0.607778593196603	0.84	0.835693000351761	0.0337073255775436	0.222660463049279	0.008	0.0089	0.0771	0.0175	0.0577	0.0235	0.0217	0.028	0.0016	0.0416	0.0481	0.1259	0.0039	0.0477	0.0916	0.0204	0.022	0.0034	0.0032	0.0141	0.0128	0.1307	0.0329	0.1019	0.047	0.0033
2	rs74661965	236187746	0.77	0.607778593196603	0.84	0.835693000351761	0.0347576577027944	0.230501438186522	0.0082	0.0089	0.077	0.0175	0.0576	0.0235	0.0217	0.0279	0.0016	0.0416	0.0481	0.1259	0.0039	0.0477	0.0916	0.0204	0.0221	0.0034	0.0032	0.0141	0.0128	0.1307	0.0329	0.1015	0.0471	0.0033
2	rs11687541	236187807	0.77	0.607778593196603	0.84	0.835693000351761	0.0347960429299997	0.229844663708658	0.0082	0.0089	0.077	0.0175	0.0576	0.0235	0.0218	0.0279	0.0016	0.0416	0.0481	0.1259	0.0039	0.0477	0.0916	0.0204	0.0221	0.0034	0.0032	0.0141	0.0128	0.1307	0.0329	0.1015	0.0471	0.0033
2	rs1897332	236188646	0.77	0.607778593196603	0.84	0.835693000351761	0.0357522423007528	0.247339093394564	0.0082	0.0089	0.0769	0.0175	0.0576	0.0235	0.0218	0.0279	0.0016	0.0416	0.0481	0.1262	0.0039	0.0477	0.0915	0.0204	0.0221	0.0034	0.0032	0.0141	0.0128	0.1307	0.0329	0.1014	0.0471	0.0033
2	rs55885765	236194064	0.78	0.545501786478432	0.84	0.835693000351761	0.0280977884879999	0.288909309296894	0.0082	0.009	0.0769	0.0177	0.0574	0.0237	0.0217	0.0271	0.0016	0.0414	0.0483	0.1256	0.0038	0.048	0.0922	0.0204	0.0218	0.0031	0.0029	0.0141	0.0127	0.1311	0.033	0.102	0.0472	0.0034
2	rs2163571	236199722	0.78	0.545501786478432	0.84	0.835693000351761	0.029842177620733	0.341123151528787	0.0082	0.0095	0.077	0.0178	0.0574	0.0238	0.0216	0.0269	0.0016	0.0414	0.0483	0.1253	0.0038	0.048	0.0923	0.0204	0.0219	0.0031	0.0028	0.014	0.0127	0.131	0.0329	0.1019	0.0471	0.0034
2	rs4561612	236205639	0.79	0.487570276707753	0.84	0.835693000351761	0.0597634210434934	0.253637154796602	0.008	0.0096	0.0759	0.0182	0.0561	0.0256	0.0216	0.0267	0.0018	0.0423	0.0482	0.1232	0.004	0.0501	0.0922	0.0213	0.0217	0.0032	0.0028	0.0145	0.0131	0.1298	0.0328	0.1037	0.0439	0.0037
2	rs76175867	236205782	0.79	0.487570276707753	0.84	0.835693000351761	0.0646209738400045	0.241980939028418	0.008	0.0096	0.0759	0.0182	0.056	0.0256	0.0215	0.0267	0.0018	0.0423	0.048	0.1233	0.004	0.0502	0.0923	0.0213	0.0217	0.0032	0.0027	0.0145	0.0131	0.1299	0.0329	0.1037	0.0439	0.0037
2	rs13009672	236207452	0.8	0.433874260405774	0.84	0.835693000351761	0.074497815202192	0.239537666036898	0.0079	0.0096	0.0758	0.0177	0.0556	0.0262	0.0217	0.0268	0.0018	0.0421	0.0477	0.1238	0.004	0.052	0.0919	0.021	0.0212	0.0032	0.0026	0.0145	0.0135	0.1299	0.0331	0.1033	0.0435	0.0034
2	rs114209156	236208034	0.8	0.433874260405774	0.84	0.835693000351761	0.081671900909379	0.233684375168443	0.0079	0.0095	0.0757	0.0177	0.0556	0.0263	0.0216	0.0269	0.0018	0.0419	0.0477	0.1238	0.004	0.0522	0.0917	0.0211	0.0212	0.0031	0.0025	0.0145	0.0136	0.13	0.0331	0.103	0.0435	0.0033
2	rs1367876	236212004	0.79	0.487570276707753	0.84	0.835693000351761	0.0913027073915321	0.207565307606001	0.0079	0.009	0.0753	0.0176	0.0554	0.0271	0.0212	0.0271	0.0019	0.0417	0.0473	0.1233	0.004	0.0539	0.0912	0.0219	0.0211	0.0029	0.0021	0.0151	0.0143	0.1297	0.034	0.1028	0.0428	0.0029
2	rs7603597	236213946	0.79	0.487570276707753	0.84	0.835693000351761	0.0981221187820548	0.224503833117382	0.0078	0.0091	0.0747	0.0176	0.0556	0.0274	0.0211	0.0268	0.0019	0.0417	0.0473	0.1233	0.004	0.054	0.0913	0.0223	0.0211	0.0031	0.0019	0.0152	0.0144	0.1305	0.0339	0.1023	0.0426	0.0027
2	rs78575186	236217266	0.79	0.487570276707753	0.85	0.767309033253442	0.0973350473729233	0.229844663708658	0.0078	0.0091	0.0747	0.0178	0.0556	0.0274	0.0211	0.0268	0.0019	0.0417	0.0473	0.1232	0.004	0.0541	0.0913	0.0224	0.0211	0.0031	0.0019	0.0153	0.0146	0.1306	0.0339	0.1018	0.0426	0.0027
2	rs10737930	236224595	0.79	0.487570276707753	0.82	0.983693090035176	0.0923034814392851	0.216623479164879	0.0078	0.0091	0.0749	0.018	0.0555	0.0274	0.0212	0.0267	0.0018	0.0418	0.047	0.1231	0.0039	0.0541	0.0914	0.0225	0.0211	0.0031	0.0018	0.0154	0.0148	0.1306	0.034	0.1014	0.0425	0.0026
2	rs115660387	236224848	0.79	0.487570276707753	0.82	0.983693090035176	0.0977407814048024	0.212131683724632	0.0078	0.0091	0.0749	0.018	0.0556	0.0274	0.0211	0.0267	0.0018	0.0418	0.0469	0.1234	0.0039	0.0541	0.0914	0.0225	0.021	0.0031	0.0018	0.0154	0.0148	0.1306	0.0341	0.1014	0.0425	0.0026
2	rs999116	236225397	0.79	0.487570276707753	0.81	1.06340942734078	0.11073670657208	0.203032100180792	0.0078	0.0091	0.0749	0.018	0.0556	0.0274	0.0209	0.0267	0.0018	0.0418	0.0466	0.1241	0.0039	0.0541	0.0914	0.0225	0.0207	0.0032	0.0018	0.0154	0.0148	0.1306	0.0343	0.1012	0.0425	0.0026
2	rs77862006	236227082	0.79	0.487570276707753	0.81	1.06340942734078	0.119503733510897	0.216516171603596	0.0078	0.0091	0.075	0.0179	0.0557	0.0273	0.0208	0.0267	0.0019	0.0418	0.0465	0.1239	0.0039	0.0541	0.0913	0.0225	0.0206	0.0032	0.0018	0.0154	0.0149	0.1311	0.0343	0.1011	0.0424	0.0027
2	rs1864713	236228570	0.79	0.487570276707753	0.81	1.06340942734078	0.122284005899151	0.223744197961251	0.0079	0.0091	0.0751	0.0179	0.0558	0.0273	0.0207	0.0267	0.0019	0.0419	0.0464	0.124	0.0039	0.054	0.0914	0.0225	0.0206	0.0032	0.0018	0.0154	0.0149	0.1311	0.0342	0.101	0.0423	0.0027
2	rs66647177	236228602	0.79	0.487570276707753	0.81	1.06340942734078	0.114423759520499	0.254201911278913	0.0079	0.0091	0.075	0.018	0.0558	0.0271	0.0207	0.0267	0.0019	0.0419	0.0466	0.1242	0.0039	0.0537	0.0914	0.0225	0.0206	0.0032	0.0018	0.0154	0.0149	0.1311	0.0342	0.1012	0.0423	0.0027
2	rs113310310	236229412	0.8	0.433874260405774	0.81	1.06340942734078	0.161558297697988	0.309461137839901	0.0079	0.0091	0.0751	0.0181	0.0557	0.0275	0.0206	0.0268	0.002	0.0418	0.0463	0.1237	0.0038	0.0533	0.0916	0.0228	0.0207	0.0032	0.0018	0.0157	0.015	0.131	0.0339	0.1011	0.0422	0.0027
2	rs78650063	236234204	0.79	0.487570276707753	0.81	1.06340942734078	0.400147837988639	0.386522886564354	0.0085	0.0094	0.0755	0.0188	0.0554	0.0301	0.0201	0.0273	0.0022	0.0423	0.0449	0.1211	0.0032	0.0519	0.0928	0.0245	0.0204	0.0032	0.0017	0.0182	0.0159	0.1298	0.0317	0.1009	0.0415	0.0022
2	rs7609159	236243095	0.79	0.487570276707753	0.81	1.06340942734078	0.493187310438423	0.598951728603035	0.0086	0.0093	0.0754	0.019	0.0551	0.0305	0.0201	0.0274	0.0022	0.0422	0.0447	0.1207	0.0029	0.0519	0.0931	0.0249	0.0204	0.0032	0.0016	0.0184	0.0161	0.1299	0.0312	0.1014	0.0411	0.0021
2	rs2217538	236244276	0.79	0.487570276707753	0.81	1.06340942734078	0.447769845328784	0.425557653857515	0.0086	0.0093	0.0755	0.019	0.0551	0.0305	0.0201	0.0274	0.0022	0.0422	0.0447	0.1207	0.0028	0.052	0.0931	0.0249	0.0204	0.0032	0.0016	0.0184	0.0161	0.13	0.0312	0.1014	0.0411	0.0021
2	rs115869076	236244781	0.79	0.487570276707753	0.81	1.06340942734078	0.448128507263305	0.411564189709942	0.0086	0.0093	0.0755	0.019	0.0551	0.0305	0.0201	0.0274	0.0022	0.0422	0.0447	0.1207	0.0028	0.052	0.0931	0.0249	0.0204	0.0032	0.0016	0.0184	0.0161	0.13	0.0312	0.1014	0.0411	0.0021
2	rs78640312	236245610	0.79	0.487570276707753	0.81	1.06340942734078	0.447530815807217	0.411824582221134	0.0086	0.0093	0.0755	0.019	0.0551	0.0305	0.0201	0.0274	0.0022	0.0422	0.0448	0.1207	0.0028	0.0519	0.0931	0.0249	0.0204	0.0032	0.0016	0.0184	0.0161	0.13	0.0312	0.1014	0.0411	0.0021
2	rs10164564	236246238	0.79	0.487570276707753	0.81	1.06340942734078	0.445203567928198	0.4080532925947	0.0086	0.0093	0.0755	0.019	0.0551	0.0305	0.02	0.0274	0.0022	0.0422	0.0448	0.1206	0.0028	0.0519	0.0931	0.0249	0.0204	0.0032	0.0016	0.0184	0.0161	0.13	0.0312	0.1014	0.0411	0.0021
2	rs78383225	236246755	0.79	0.487570276707753	0.82	0.983693090035176	0.447471068232228	0.413127217201754	0.0086	0.0093	0.0755	0.019	0.0551	0.0305	0.02	0.0274	0.0022	0.0422	0.0448	0.1206	0.0028	0.0519	0.0931	0.0249	0.0204	0.0032	0.0016	0.0184	0.0161	0.1301	0.0312	0.1014	0.041	0.0021
2	rs77996404	236256462	0.79	0.487570276707753	0.8	1.14699780192835	0.444310062558035	0.388443529293688	0.0087	0.0093	0.0756	0.019	0.0551	0.0306	0.02	0.0274	0.0023	0.0422	0.0449	0.1203	0.0028	0.0518	0.0932	0.025	0.0204	0.0032	0.0016	0.0184	0.0161	0.1302	0.0311	0.1015	0.0409	0.0021
2	rs4375814	236258222	0.79	0.487570276707753	0.8	1.14699780192835	0.444429145545466	0.400539281803551	0.0087	0.0093	0.0756	0.019	0.0551	0.0306	0.02	0.0274	0.0023	0.0422	0.0449	0.1203	0.0028	0.0518	0.0932	0.025	0.0204	0.0032	0.0016	0.0184	0.0161	0.1303	0.0311	0.1015	0.0409	0.0021
2	rs13032621	236258350	0.79	0.487570276707753	0.8	1.14699780192835	0.445263166371306	0.401961407193244	0.0087	0.0093	0.0756	0.019	0.0551	0.0306	0.02	0.0274	0.0023	0.0422	0.0449	0.1203	0.0028	0.0518	0.0932	0.025	0.0204	0.0032	0.0016	0.0184	0.0161	0.1303	0.0311	0.1015	0.0409	0.0021
2	rs12474444	236261923	0.79	0.487570276707753	0.79	1.23450020912344	0.42872939615072	0.453114997055582	0.0088	0.0092	0.0758	0.019	0.0553	0.0305	0.0199	0.0276	0.0022	0.042	0.0451	0.1201	0.0027	0.0518	0.0934	0.025	0.0203	0.0031	0.0016	0.0183	0.0159	0.1301	0.031	0.1015	0.0412	0.0021
2	rs114583226	236263914	0.79	0.487570276707753	0.78	1.32595579198345	0.420926455005071	0.353038067993508	0.0088	0.0092	0.0759	0.019	0.0553	0.0304	0.0197	0.0278	0.0022	0.0421	0.0452	0.12	0.0027	0.0518	0.0933	0.0251	0.0203	0.0031	0.0016	0.0183	0.0159	0.1303	0.031	0.1016	0.0412	0.0021
2	rs6750296	236264977	0.79	0.487570276707753	0.78	1.32595579198345	0.40918443294666	0.278969794203787	0.0088	0.0092	0.0759	0.019	0.0554	0.0303	0.0197	0.0278	0.0022	0.0422	0.0452	0.12	0.0027	0.0518	0.0933	0.0251	0.0203	0.0031	0.0016	0.0183	0.0159	0.1303	0.031	0.1016	0.0412	0.0021
2	rs7570453	236270426	0.79	0.487570276707753	0.78	1.32595579198345	0.489685317525605	0.237876357464678	0.0088	0.0092	0.076	0.0192	0.0554	0.0305	0.0193	0.0283	0.0022	0.0425	0.0453	0.1196	0.0027	0.0517	0.0932	0.025	0.0205	0.0031	0.0015	0.0183	0.0157	0.1304	0.0309	0.1015	0.041	0.002
2	rs869765	236272114	0.79	0.487570276707753	0.78	1.32595579198345	0.496261419148242	0.24655537161981	0.0088	0.0092	0.076	0.0192	0.0554	0.0305	0.0193	0.0283	0.0022	0.0426	0.0453	0.1196	0.0027	0.0517	0.0931	0.025	0.0205	0.0031	0.0015	0.0184	0.0158	0.1304	0.0309	0.1015	0.0409	0.002
2	rs1878392	236276705	0.79	0.487570276707753	0.78	1.32595579198345	0.569541242607571	0.252621592306637	0.0088	0.0092	0.076	0.0193	0.0552	0.0307	0.0192	0.0284	0.0022	0.0427	0.0453	0.1199	0.0027	0.052	0.0932	0.0249	0.0204	0.0031	0.0015	0.0184	0.0157	0.1299	0.0308	0.1013	0.041	0.002
2	rs72980772	236276796	0.79	0.487570276707753	0.78	1.32595579198345	0.588125190923328	0.229735260309747	0.0088	0.0092	0.076	0.0193	0.0551	0.0307	0.0193	0.0284	0.0022	0.0427	0.0453	0.1198	0.0027	0.052	0.0932	0.025	0.0204	0.003	0.0015	0.0184	0.0158	0.1299	0.0308	0.1012	0.0409	0.002
2	rs72980775	236278307	0.78	0.545501786478432	0.78	1.32595579198345	0.861586754819847	0.245548891923571	0.0088	0.0093	0.0766	0.0198	0.0538	0.0318	0.019	0.0293	0.0021	0.0428	0.045	0.1193	0.0027	0.0518	0.0935	0.0249	0.0214	0.0028	0.0015	0.0188	0.016	0.1288	0.0304	0.1009	0.0405	0.002
2	rs11676121	236278466	0.78	0.545501786478432	0.78	1.32595579198345	0.893780050790855	0.234895375970561	0.0088	0.0093	0.0766	0.0199	0.0538	0.032	0.0189	0.0293	0.0021	0.0428	0.0449	0.119	0.0028	0.0518	0.0934	0.0249	0.0216	0.0027	0.0015	0.0189	0.016	0.1289	0.0304	0.1009	0.0406	0.002
2	rs7559630	236278736	0.78	0.545501786478432	0.77	1.42140104222308	0.847199134844817	0.250032123118875	0.0088	0.0093	0.0765	0.02	0.0535	0.0321	0.0193	0.0294	0.002	0.0427	0.0448	0.118	0.0028	0.0519	0.0931	0.0246	0.0217	0.0027	0.0015	0.019	0.0162	0.1295	0.0303	0.1011	0.0407	0.002
2	rs11895695	236280516	0.78	0.545501786478432	0.77	1.42140104222308	0.638084531532249	0.137764962141785	0.0097	0.0096	0.077	0.0198	0.0522	0.0311	0.019	0.0299	0.002	0.0426	0.045	0.1167	0.0032	0.052	0.0912	0.0241	0.0225	0.0026	0.0017	0.0198	0.0166	0.13	0.0304	0.1019	0.0405	0.0022
2	rs11694786	236281196	0.78	0.545501786478432	0.76	1.52086998948804	0.559987731946951	0.101726761465826	0.0099	0.0096	0.0773	0.0197	0.052	0.0307	0.0188	0.0305	0.002	0.0425	0.0452	0.1164	0.0033	0.0509	0.0916	0.0238	0.0225	0.0026	0.0018	0.02	0.0168	0.1303	0.0313	0.1017	0.0403	0.0022
2	rs2873137	236281253	0.78	0.545501786478432	0.76	1.52086998948804	0.549586259817006	0.097027633773626	0.0099	0.0096	0.0773	0.0197	0.052	0.0306	0.0188	0.0305	0.002	0.0424	0.0452	0.1164	0.0033	0.0508	0.0916	0.0237	0.0225	0.0026	0.0018	0.02	0.0168	0.1304	0.0314	0.1016	0.0403	0.0022
2	rs77569809	236281939	0.79	0.487570276707753	0.76	1.52086998948804	0.552227612285065	0.0916301132588253	0.0101	0.0097	0.0773	0.0198	0.0517	0.0304	0.0188	0.0308	0.0019	0.0422	0.0459	0.1167	0.0033	0.0508	0.0912	0.0238	0.0227	0.0025	0.0018	0.0201	0.0167	0.1305	0.0314	0.1011	0.0404	0.0022
2	rs62189316	236294260	0.79	0.487570276707753	0.76	1.52086998948804	0.565055703511878	0.0965464935360461	0.0105	0.0098	0.0773	0.0201	0.0511	0.0297	0.0189	0.0315	0.0017	0.0415	0.0478	0.1173	0.0034	0.0509	0.0901	0.0239	0.0233	0.0021	0.0017	0.0204	0.0163	0.1309	0.0313	0.0995	0.0407	0.0021
2	rs57088602	236294462	0.79	0.487570276707753	0.76	1.52086998948804	0.565991609230805	0.0972685559221052	0.0105	0.0098	0.0773	0.0201	0.0511	0.0297	0.0189	0.0315	0.0017	0.0415	0.0478	0.1173	0.0034	0.0509	0.0901	0.0239	0.0233	0.0021	0.0017	0.0204	0.0163	0.1309	0.0313	0.0995	0.0407	0.0021
2	rs75383089	236299775	0.78	0.545501786478432	0.76	1.52086998948804	0.54721414200697	0.102627730579959	0.0104	0.0094	0.0777	0.0201	0.0505	0.0296	0.0189	0.0317	0.0015	0.0414	0.0483	0.1175	0.0034	0.0508	0.0893	0.0237	0.0236	0.0021	0.0017	0.0205	0.0162	0.1313	0.0314	0.0998	0.0408	0.0022
2	rs2102796	236300468	0.78	0.545501786478432	0.76	1.52086998948804	0.574784082140195	0.100910383449072	0.0104	0.0094	0.078	0.02	0.0505	0.0296	0.0188	0.0317	0.0015	0.0414	0.0484	0.1176	0.0034	0.0508	0.0893	0.0237	0.0235	0.0019	0.0017	0.0205	0.0162	0.1313	0.0314	0.1001	0.0408	0.0022
2	rs10201495	236301375	0.78	0.545501786478432	0.76	1.52086998948804	0.58581250550412	0.100665969971369	0.0106	0.0093	0.0779	0.02	0.0505	0.0296	0.0188	0.0316	0.0015	0.0414	0.0482	0.1177	0.0034	0.0509	0.0892	0.0237	0.0235	0.0019	0.0018	0.0205	0.0162	0.1315	0.0314	0.1	0.0408	0.0022
2	rs74772642	236313353	0.78	0.545501786478432	0.76	1.52086998948804	0.557993110264599	0.0846003499373668	0.0102	0.0096	0.0776	0.0197	0.0505	0.0293	0.0186	0.0326	0.0016	0.041	0.0482	0.1166	0.0035	0.0513	0.0888	0.0238	0.0236	0.002	0.0019	0.0207	0.0164	0.1318	0.0313	0.1003	0.0409	0.0023
2	rs7599576	236313906	0.78	0.545501786478432	0.75	1.62439437893061	0.55051005512391	0.0844483802963628	0.0102	0.0096	0.0776	0.0197	0.0505	0.0293	0.0186	0.0326	0.0016	0.041	0.0482	0.1165	0.0035	0.0513	0.0888	0.0238	0.0237	0.002	0.0019	0.0207	0.0164	0.1317	0.0313	0.1002	0.041	0.0023
2	rs72982747	236328325	0.78	0.545501786478432	0.75	1.62439437893061	0.468438134898274	0.0916301132588253	0.0098	0.0098	0.0778	0.0199	0.0503	0.0293	0.0189	0.033	0.0016	0.0409	0.0483	0.1157	0.0034	0.0517	0.0883	0.0238	0.0238	0.002	0.0019	0.0209	0.0164	0.1315	0.0311	0.1004	0.0414	0.0023
2	rs77018027	236328433	0.78	0.545501786478432	0.74	1.73200383724441	0.468743681896515	0.0909249139739374	0.0098	0.0098	0.0778	0.0199	0.0503	0.0293	0.0189	0.033	0.0016	0.0409	0.0483	0.1157	0.0034	0.0517	0.0884	0.0238	0.0238	0.002	0.0019	0.0209	0.0164	0.1315	0.0311	0.1004	0.0414	0.0023
2	rs73131128	236337773	0.78	0.545501786478432	0.74	1.73200383724441	0.480364383345188	0.0788295673986601	0.0098	0.01	0.0777	0.0199	0.0503	0.029	0.0187	0.0336	0.0016	0.0406	0.0483	0.1158	0.0034	0.0516	0.0887	0.0235	0.0237	0.0021	0.0019	0.0209	0.0166	0.1312	0.0311	0.1005	0.0413	0.0023
2	rs11691754	236340067	0.78	0.545501786478432	0.73	1.8437260274666	0.481602166565461	0.0764072979413735	0.0098	0.01	0.0776	0.0199	0.0503	0.029	0.0187	0.0337	0.0016	0.0406	0.0483	0.1158	0.0034	0.0515	0.0887	0.0235	0.0237	0.0021	0.0019	0.0209	0.0166	0.1311	0.0311	0.1006	0.0413	0.0023
2	rs78898877	236341923	0.78	0.545501786478432	0.74	1.73200383724441	0.441041441492706	0.0777247094247361	0.0098	0.01	0.0777	0.02	0.0503	0.0287	0.0188	0.0338	0.0016	0.0405	0.0483	0.1158	0.0034	0.0516	0.0888	0.0236	0.0238	0.0021	0.0019	0.0209	0.0166	0.1309	0.0311	0.1005	0.0413	0.0023
2	rs72982763	236342051	0.78	0.545501786478432	0.74	1.73200383724441	0.440982122135412	0.0774311560206169	0.0098	0.01	0.0777	0.02	0.0504	0.0287	0.0188	0.0338	0.0016	0.0405	0.0483	0.1158	0.0034	0.0516	0.0888	0.0236	0.0238	0.0021	0.0019	0.0209	0.0166	0.1309	0.0311	0.1005	0.0413	0.0023
2	rs114337881	236351680	0.78	0.545501786478432	0.74	1.73200383724441	0.450223514487115	0.0933630123974988	0.0097	0.0101	0.0778	0.0202	0.0504	0.0288	0.0189	0.0338	0.0016	0.0404	0.0482	0.1156	0.0034	0.0517	0.0888	0.0238	0.0239	0.0021	0.0019	0.0208	0.0166	0.1304	0.0309	0.1002	0.0413	0.0023
2	rs116039626	236353735	0.78	0.545501786478432	0.75	1.62439437893061	0.427735528371734	0.110789343161344	0.0096	0.0102	0.0781	0.0209	0.0506	0.0289	0.0192	0.0338	0.0016	0.0401	0.0484	0.115	0.0034	0.0522	0.089	0.0243	0.0241	0.0022	0.0019	0.0206	0.0167	0.1293	0.0305	0.0995	0.0414	0.0022
2	rs1814876	236354288	0.78	0.545501786478432	0.77	1.42140104222308	0.440982122135412	0.124002406190473	0.0095	0.0103	0.0782	0.0212	0.0506	0.0291	0.0194	0.0339	0.0016	0.0399	0.0484	0.1148	0.0034	0.0524	0.089	0.0245	0.0241	0.0023	0.002	0.0206	0.0166	0.1287	0.0304	0.0992	0.0415	0.0022
2	rs6732716	236358240	0.78	0.545501786478432	0.77	1.42140104222308	0.427034663733868	0.128887886765328	0.0094	0.0103	0.0782	0.0215	0.0507	0.0288	0.0194	0.0338	0.0016	0.0403	0.0484	0.1148	0.0034	0.0532	0.0891	0.0244	0.0239	0.0023	0.0019	0.0208	0.0167	0.1288	0.0302	0.0981	0.0417	0.0022
2	rs7591598	236358314	0.78	0.545501786478432	0.77	1.42140104222308	0.419536439447235	0.1250623182738	0.0094	0.0103	0.0782	0.0215	0.0507	0.0288	0.0194	0.0337	0.0016	0.0403	0.0486	0.1148	0.0033	0.0531	0.0892	0.0244	0.0236	0.0023	0.0019	0.0208	0.0167	0.1288	0.0302	0.0985	0.0417	0.0022
2	rs11690512	236363903	0.78	0.545501786478432	0.77	1.42140104222308	0.428378488626863	0.129783684666307	0.0093	0.0103	0.0781	0.0214	0.0507	0.0288	0.0195	0.0339	0.0015	0.0403	0.0487	0.1149	0.0033	0.0532	0.0892	0.0244	0.0236	0.0023	0.0018	0.0208	0.0167	0.1287	0.0302	0.0984	0.0416	0.0022
2	rs12474898	236367367	0.78	0.545501786478432	0.77	1.42140104222308	0.430427457707847	0.122068020489475	0.0093	0.0103	0.0781	0.0213	0.0508	0.0288	0.0195	0.034	0.0015	0.0403	0.0487	0.1149	0.0033	0.0533	0.0892	0.0244	0.0235	0.0023	0.0017	0.0208	0.0167	0.1286	0.0303	0.0983	0.0416	0.0022
2	rs13396455	236371430	0.78	0.545501786478432	0.78	1.32595579198345	0.371413835985696	0.120057941307694	0.0093	0.0101	0.0783	0.0209	0.0512	0.0286	0.0195	0.034	0.0015	0.0404	0.0487	0.1144	0.0032	0.0541	0.0892	0.0242	0.0232	0.0024	0.0016	0.0208	0.0168	0.1285	0.0305	0.0978	0.0419	0.0022
2	rs4663200	236375038	0.78	0.545501786478432	0.78	1.32595579198345	0.303354117414463	0.133299183761974	0.0091	0.0099	0.0787	0.0205	0.0516	0.0278	0.0197	0.0347	0.0015	0.0407	0.0496	0.1138	0.003	0.056	0.0886	0.0239	0.0225	0.0027	0.0016	0.0209	0.0167	0.1269	0.0313	0.0976	0.0422	0.002
2	rs75128936	236378057	0.76	0.674502615793853	0.78	1.32595579198345	0.29470116665358	0.279551517987119	0.009	0.0092	0.0787	0.0195	0.053	0.0262	0.0221	0.0345	0.0013	0.0409	0.0527	0.1115	0.0024	0.0607	0.086	0.0224	0.0204	0.0034	0.0014	0.0215	0.0157	0.1262	0.0305	0.0988	0.0439	0.0016
2	rs4663202	236380557	0.76	0.674502615793853	0.78	1.32595579198345	0.26853259003117	0.262834610220234	0.009	0.0091	0.0787	0.0195	0.0531	0.0262	0.0221	0.0345	0.0013	0.041	0.0527	0.1115	0.0024	0.0608	0.0859	0.0225	0.0204	0.0034	0.0014	0.0215	0.0159	0.1261	0.0305	0.0987	0.0439	0.0016
2	rs75839516	236387572	0.75	0.745768311887514	0.79	1.23450020912344	0.252199146627097	0.257825700739154	0.0089	0.0091	0.0786	0.0195	0.0531	0.0262	0.0222	0.0345	0.0013	0.041	0.0528	0.1113	0.0025	0.0609	0.0858	0.0225	0.0205	0.0034	0.0014	0.0216	0.016	0.1259	0.0306	0.0988	0.044	0.0016
2	rs7595029	236391963	0.76	0.674502615793853	0.79	1.23450020912344	0.267661455097285	0.263291458474518	0.009	0.0091	0.0784	0.0195	0.0533	0.0262	0.0223	0.0348	0.0013	0.0409	0.0528	0.1112	0.0025	0.0608	0.0857	0.0225	0.0206	0.0034	0.0014	0.0216	0.016	0.1259	0.0303	0.0992	0.0438	0.0016
2	rs6431378	236392209	0.76	0.674502615793853	0.79	1.23450020912344	0.267890552572249	0.263405709233921	0.009	0.0091	0.0784	0.0195	0.0533	0.0262	0.0223	0.0348	0.0013	0.0409	0.0528	0.1112	0.0025	0.0608	0.0857	0.0225	0.0206	0.0034	0.0014	0.0216	0.016	0.1259	0.0303	0.0992	0.0438	0.0016
2	rs2176351	236394614	0.75	0.745768311887514	0.79	1.23450020912344	0.273837931499871	0.262720436874489	0.009	0.0091	0.0783	0.0195	0.0533	0.0264	0.0223	0.0349	0.0013	0.0409	0.0528	0.1111	0.0025	0.0607	0.0857	0.0223	0.0207	0.0034	0.0014	0.0216	0.016	0.1259	0.0303	0.0993	0.0438	0.0016
2	rs75903559	236395129	0.75	0.745768311887514	0.79	1.23450020912344	0.274812785273974	0.264549066928429	0.009	0.0091	0.0783	0.0195	0.0533	0.0263	0.0223	0.0349	0.0013	0.0409	0.0528	0.1111	0.0025	0.0607	0.0857	0.0223	0.0206	0.0034	0.0014	0.0215	0.016	0.1259	0.0303	0.0993	0.0438	0.0016
2	rs115724300	236399079	0.75	0.745768311887514	0.79	1.23450020912344	0.278122546396688	0.270288906856243	0.009	0.009	0.0783	0.0195	0.0533	0.0263	0.0223	0.0349	0.0013	0.0409	0.0528	0.1111	0.0025	0.0608	0.0856	0.0223	0.0206	0.0034	0.0014	0.0215	0.016	0.1259	0.0303	0.0993	0.0439	0.0016
2	rs6731690	236404445	0.75	0.745768311887514	0.79	1.23450020912344	0.303844180899323	0.340752715683388	0.0089	0.0087	0.0778	0.0196	0.0535	0.026	0.0227	0.0352	0.0013	0.0407	0.0531	0.1109	0.0026	0.0617	0.0848	0.0224	0.0207	0.0033	0.0013	0.0214	0.0158	0.1258	0.0301	0.0992	0.0444	0.0016
2	rs79530286	236406817	0.75	0.745768311887514	0.79	1.23450020912344	0.342882779827023	0.359666086638518	0.0089	0.0085	0.0777	0.0197	0.0537	0.026	0.0228	0.0353	0.0013	0.0405	0.0533	0.1108	0.0026	0.0623	0.0845	0.0224	0.0204	0.0033	0.0013	0.0212	0.0158	0.1259	0.0301	0.0991	0.0446	0.0016
2	rs11675343	236407861	0.75	0.745768311887514	0.79	1.23450020912344	0.393170828902143	0.416780537619058	0.0088	0.0082	0.0772	0.0197	0.054	0.0261	0.023	0.0352	0.0013	0.0403	0.0542	0.1106	0.0026	0.063	0.0841	0.0225	0.02	0.0033	0.0013	0.0209	0.0157	0.1258	0.0301	0.099	0.0451	0.0016
2	rs10202576	236413722	0.74	0.82166312078733	0.79	1.23450020912344	0.4357184720904	0.444586880700226	0.0088	0.008	0.0777	0.0198	0.0545	0.0261	0.0231	0.0354	0.0014	0.0403	0.0545	0.1107	0.0026	0.0633	0.0841	0.0224	0.0195	0.0032	0.0014	0.021	0.0157	0.1254	0.03	0.0981	0.0452	0.0017
2	rs78543310	236414340	0.74	0.82166312078733	0.79	1.23450020912344	0.437075750124292	0.44751358018524	0.0088	0.008	0.0777	0.0198	0.0545	0.0261	0.0231	0.0354	0.0014	0.0403	0.0545	0.1107	0.0026	0.0633	0.0841	0.0224	0.0195	0.0032	0.0014	0.021	0.0157	0.1254	0.03	0.0981	0.0452	0.0017
2	rs10176787	236415653	0.74	0.82166312078733	0.79	1.23450020912344	0.442644551118427	0.455119953789333	0.0088	0.008	0.0777	0.0199	0.0545	0.0261	0.0231	0.0354	0.0014	0.0403	0.0545	0.1107	0.0026	0.0633	0.0841	0.0224	0.0195	0.0032	0.0014	0.021	0.0157	0.1254	0.03	0.0981	0.0453	0.0017
2	rs112469631	236417173	0.74	0.82166312078733	0.79	1.23450020912344	0.439915046685149	0.462759958800495	0.0088	0.008	0.0777	0.0198	0.0545	0.0261	0.0231	0.0354	0.0014	0.0403	0.0545	0.1106	0.0026	0.0633	0.0841	0.0223	0.0195	0.0032	0.0014	0.0211	0.0157	0.1253	0.03	0.0982	0.0454	0.0017
2	rs115536310	236420446	0.74	0.82166312078733	0.79	1.23450020912344	0.430134451080492	0.470028468157934	0.0088	0.008	0.0775	0.0198	0.0545	0.026	0.0231	0.0354	0.0014	0.0404	0.0545	0.1104	0.0026	0.0634	0.0841	0.0223	0.0195	0.0032	0.0014	0.0212	0.0157	0.1253	0.03	0.0982	0.0456	0.0016
2	rs7559293	236422975	0.74	0.82166312078733	0.79	1.23450020912344	0.422202646605831	0.483430145616376	0.0088	0.008	0.0774	0.0198	0.0545	0.026	0.0231	0.0354	0.0014	0.0404	0.0545	0.1103	0.0026	0.0634	0.0841	0.0222	0.0195	0.0032	0.0014	0.0214	0.0157	0.1253	0.03	0.0983	0.0459	0.0016
2	rs76162091	236427391	0.74	0.82166312078733	0.8	1.14699780192835	0.429431638697491	0.505292519861458	0.0087	0.008	0.0774	0.0197	0.0545	0.026	0.0231	0.0354	0.0013	0.0404	0.0545	0.1103	0.0025	0.0635	0.0843	0.0222	0.0195	0.0032	0.0013	0.0214	0.0157	0.1253	0.03	0.0983	0.046	0.0016
2	rs114132763	236433770	0.74	0.82166312078733	0.81	1.06340942734078	0.426392705647671	0.50282070914233	0.0087	0.008	0.0774	0.0197	0.0544	0.026	0.0231	0.0354	0.0013	0.0403	0.0545	0.1103	0.0025	0.0636	0.0842	0.0222	0.0196	0.0031	0.0014	0.0213	0.0156	0.1253	0.0299	0.0984	0.0461	0.0016
2	rs7590831	236435745	0.74	0.82166312078733	0.82	0.983693090035176	0.425984436528573	0.511623305364911	0.0087	0.008	0.0774	0.0197	0.0544	0.026	0.0231	0.0354	0.0013	0.0403	0.0545	0.1103	0.0025	0.0636	0.0842	0.0221	0.0196	0.0031	0.0014	0.0213	0.0156	0.1253	0.0299	0.0984	0.0462	0.0016
2	rs35479843	236446406	0.74	0.82166312078733	0.83	0.907803730152893	0.421796377100931	0.548474633143333	0.0087	0.0081	0.0774	0.0194	0.0542	0.0261	0.0231	0.0355	0.0013	0.0399	0.0542	0.1105	0.0027	0.0642	0.0839	0.0219	0.0199	0.0031	0.0014	0.0211	0.0153	0.1253	0.0296	0.0987	0.0469	0.0016
2	rs35299626	236452819	0.74	0.82166312078733	0.83	0.907803730152893	0.42779395950394	0.552686300590407	0.0087	0.0081	0.0774	0.0194	0.0542	0.0261	0.0231	0.0355	0.0013	0.0399	0.0542	0.1105	0.0027	0.0642	0.0838	0.0219	0.0199	0.0031	0.0014	0.0211	0.0152	0.1253	0.0296	0.0988	0.047	0.0016
2	rs35975315	236452926	0.74	0.82166312078733	0.83	0.907803730152893	0.427618677988836	0.553951344353236	0.0087	0.0081	0.0774	0.0194	0.0542	0.0261	0.0231	0.0355	0.0013	0.0399	0.0542	0.1105	0.0027	0.0642	0.0838	0.0219	0.0199	0.0031	0.0014	0.0211	0.0152	0.1253	0.0296	0.0988	0.047	0.0016
2	rs114675935	236453295	0.74	0.82166312078733	0.83	0.907803730152893	0.427560258738369	0.556061327388768	0.0087	0.0081	0.0774	0.0194	0.0542	0.0261	0.0232	0.0355	0.0013	0.0399	0.0542	0.1105	0.0027	0.0642	0.0838	0.0219	0.0199	0.0031	0.0014	0.0211	0.0152	0.1253	0.0296	0.0988	0.047	0.0016
2	rs77718417	236453912	0.74	0.82166312078733	0.83	0.907803730152893	0.427443432119959	0.552405276298221	0.0087	0.0081	0.0773	0.0194	0.0542	0.0261	0.0232	0.0355	0.0013	0.0399	0.0542	0.1105	0.0027	0.0642	0.0838	0.0219	0.0199	0.0031	0.0014	0.0211	0.0152	0.1253	0.0296	0.0988	0.047	0.0016
2	rs2316876	236455340	0.74	0.82166312078733	0.83	0.907803730152893	0.42481902369997	0.543571080796144	0.0087	0.0081	0.0773	0.0195	0.0542	0.0261	0.0232	0.0354	0.0013	0.0399	0.0542	0.1105	0.0027	0.0642	0.0837	0.0219	0.0199	0.0031	0.0014	0.0211	0.0152	0.1253	0.0296	0.0988	0.047	0.0016
2	rs112259027	236455848	0.74	0.82166312078733	0.83	0.907803730152893	0.424236912142769	0.539097382282293	0.0087	0.0081	0.0773	0.0195	0.0542	0.0261	0.0232	0.0354	0.0013	0.0399	0.0542	0.1104	0.0027	0.0642	0.0837	0.0219	0.0199	0.0031	0.0014	0.0211	0.0152	0.1253	0.0296	0.0988	0.047	0.0016
2	rs13423085	236458829	0.74	0.82166312078733	0.83	0.907803730152893	0.418264270471088	0.533936128374853	0.0088	0.0081	0.0774	0.0195	0.0544	0.0262	0.0231	0.0353	0.0013	0.04	0.0542	0.11	0.0028	0.0642	0.0833	0.0218	0.02	0.0031	0.0015	0.0211	0.0152	0.1254	0.0296	0.0989	0.0472	0.0017
2	rs78254453	236465612	0.74	0.82166312078733	0.83	0.907803730152893	0.414516843717124	0.512864267370056	0.0088	0.0081	0.0777	0.0196	0.0543	0.0263	0.0231	0.0352	0.0013	0.0399	0.0542	0.1098	0.0029	0.0643	0.0828	0.0219	0.02	0.0031	0.0015	0.021	0.0154	0.1254	0.0296	0.0985	0.0474	0.0018
2	rs79194183	236469351	0.74	0.82166312078733	0.83	0.907803730152893	0.40650270053305	0.504330894158374	0.0088	0.0081	0.0778	0.0197	0.054	0.0263	0.0231	0.0351	0.0013	0.0399	0.0542	0.1097	0.0029	0.0644	0.0825	0.0221	0.02	0.0031	0.0015	0.021	0.0155	0.1254	0.0296	0.0983	0.0475	0.0019
2	rs6718006	236471151	0.74	0.82166312078733	0.84	0.835693000351761	0.390319210634064	0.510658638323259	0.0088	0.0081	0.0781	0.0197	0.0539	0.0264	0.023	0.035	0.0013	0.0399	0.0541	0.1096	0.0029	0.0644	0.0821	0.0222	0.02	0.0032	0.0015	0.0209	0.0156	0.1254	0.0296	0.0979	0.0479	0.002
2	rs34690321	236477646	0.73	0.902267913485346	0.84	0.835693000351761	0.464779144975313	0.684558341186051	0.009	0.0083	0.0811	0.0195	0.055	0.026	0.0241	0.0319	0.0016	0.0384	0.0537	0.1072	0.0033	0.0669	0.0804	0.0236	0.0204	0.0033	0.002	0.021	0.0161	0.1227	0.0288	0.0969	0.0496	0.0024
2	rs62189172	236483284	0.73	0.902267913485346	0.84	0.835693000351761	0.454066790608762	0.685593138620418	0.009	0.0083	0.0811	0.0195	0.0551	0.026	0.0242	0.0318	0.0016	0.0383	0.0537	0.107	0.0033	0.0671	0.0803	0.0236	0.0204	0.0033	0.002	0.021	0.0161	0.123	0.0287	0.0968	0.0498	0.0025
2	rs6760704	236486739	0.73	0.902267913485346	0.85	0.767309033253442	0.445620839485633	0.680717912106832	0.009	0.0083	0.0811	0.0195	0.0551	0.026	0.0242	0.0317	0.0016	0.0383	0.0537	0.107	0.0033	0.0671	0.0802	0.0237	0.0204	0.0033	0.002	0.021	0.0161	0.1231	0.0287	0.0968	0.0498	0.0025
2	rs79043135	236487077	0.73	0.902267913485346	0.86	0.702596200902853	0.445501599409115	0.680570301208445	0.009	0.0083	0.0811	0.0195	0.0551	0.026	0.0242	0.0317	0.0016	0.0383	0.0537	0.107	0.0033	0.0671	0.0802	0.0237	0.0204	0.0033	0.002	0.021	0.0161	0.1231	0.0287	0.0968	0.0498	0.0025
2	rs74393897	236491327	0.73	0.902267913485346	0.85	0.767309033253442	0.445620839485633	0.689883917884706	0.009	0.0083	0.0812	0.0195	0.0551	0.026	0.0242	0.0317	0.0016	0.0382	0.0538	0.107	0.0033	0.0671	0.0803	0.0237	0.0204	0.0033	0.002	0.021	0.0162	0.1231	0.0287	0.0968	0.0501	0.0025
2	rs7557171	236491704	0.73	0.902267913485346	0.85	0.767309033253442	0.446814103810604	0.691068644380768	0.009	0.0083	0.0812	0.0195	0.0551	0.026	0.0242	0.0317	0.0016	0.0382	0.0538	0.1069	0.0033	0.0671	0.0803	0.0237	0.0204	0.0033	0.002	0.021	0.0162	0.1232	0.0287	0.0968	0.0502	0.0025
2	rs4558539	236492751	0.73	0.902267913485346	0.83	0.907803730152893	0.445024796159935	0.691661179569384	0.009	0.0083	0.0812	0.0195	0.0551	0.026	0.0242	0.0316	0.0016	0.0382	0.0538	0.1069	0.0033	0.0671	0.0803	0.0237	0.0204	0.0033	0.002	0.021	0.0162	0.1232	0.0287	0.0968	0.0502	0.0025
2	rs113629823	236494728	0.73	0.902267913485346	0.83	0.907803730152893	0.445799729044841	0.686036731509902	0.009	0.0083	0.0812	0.0195	0.0549	0.026	0.0242	0.0316	0.0016	0.038	0.0538	0.107	0.0034	0.0671	0.0803	0.0236	0.0204	0.0033	0.002	0.0209	0.0161	0.1232	0.0287	0.0968	0.0503	0.0025
2	rs13030264	236500423	0.73	0.902267913485346	0.83	0.907803730152893	0.450763006410871	0.67629275217107	0.009	0.0084	0.0814	0.0193	0.0545	0.0261	0.0242	0.0314	0.0016	0.0376	0.0539	0.107	0.0034	0.0672	0.0805	0.0235	0.0204	0.0033	0.002	0.0209	0.016	0.1234	0.0287	0.0969	0.0507	0.0025
2	rs7582859	236504324	0.73	0.902267913485346	0.83	0.907803730152893	0.455934136344561	0.690328136556554	0.009	0.0084	0.0816	0.0193	0.0546	0.0261	0.0241	0.0313	0.0016	0.0376	0.0537	0.1067	0.0033	0.0674	0.0806	0.0236	0.0206	0.0032	0.002	0.0209	0.0161	0.1232	0.0287	0.0972	0.0508	0.0024
2	rs35464053	236506324	0.73	0.902267913485346	0.83	0.907803730152893	0.459559014390112	0.700414324564901	0.009	0.0084	0.0817	0.0193	0.0546	0.0261	0.0241	0.0312	0.0015	0.0375	0.0537	0.1067	0.0033	0.0674	0.0808	0.0237	0.0207	0.0032	0.002	0.0209	0.0161	0.123	0.0287	0.0972	0.0508	0.0024
2	rs34091485	236507971	0.72	0.987657439684474	0.83	0.907803730152893	0.462894150713353	0.703833252178182	0.009	0.0084	0.0818	0.0193	0.0545	0.0261	0.0241	0.0312	0.0015	0.0374	0.0537	0.1067	0.0033	0.0674	0.0808	0.0237	0.0207	0.0032	0.002	0.0209	0.0161	0.123	0.0287	0.0972	0.0508	0.0024
2	rs75973085	236509606	0.72	0.987657439684474	0.82	0.983693090035176	0.485884354630044	0.699077500661378	0.0089	0.0086	0.0818	0.0193	0.0545	0.0261	0.0241	0.0311	0.0015	0.0373	0.0536	0.1067	0.0033	0.0675	0.0809	0.0237	0.0207	0.0032	0.002	0.0209	0.0161	0.123	0.0286	0.0971	0.0507	0.0024
2	rs76723841	236512697	0.72	0.987657439684474	0.82	0.983693090035176	0.557860254237574	0.705618519733475	0.0089	0.0088	0.0821	0.0192	0.054	0.026	0.024	0.0302	0.0016	0.037	0.0532	0.1065	0.0034	0.0684	0.0815	0.024	0.0209	0.0031	0.0021	0.021	0.016	0.1233	0.0283	0.0966	0.0509	0.0025
2	rs13010970	236516127	0.71	1.0779007643746	0.82	0.983693090035176	0.849042052774309	0.865180476910368	0.0089	0.0098	0.0827	0.0191	0.0526	0.0259	0.0236	0.0282	0.0017	0.036	0.0523	0.1059	0.0039	0.0708	0.0833	0.0248	0.0215	0.0028	0.0023	0.0211	0.0159	0.1234	0.0274	0.0949	0.0521	0.0028
2	rs72988926	236517302	0.71	1.0779007643746	0.82	0.983693090035176	0.852090607288795	0.864558642417172	0.0089	0.0098	0.0828	0.0191	0.0526	0.026	0.0236	0.0283	0.0017	0.036	0.0523	0.1056	0.0039	0.0707	0.0833	0.0248	0.0216	0.0028	0.0023	0.0211	0.0159	0.1234	0.0274	0.0949	0.0521	0.0028
2	rs10203779	236519555	0.71	1.0779007643746	0.82	0.983693090035176	0.857316006667435	0.898424213119175	0.0089	0.0098	0.0828	0.0191	0.0528	0.0262	0.0236	0.0282	0.0018	0.036	0.0523	0.1056	0.0039	0.0706	0.0834	0.0248	0.0216	0.0028	0.0023	0.0211	0.0159	0.1233	0.0273	0.0949	0.0521	0.0028
2	rs7607571	236522067	0.69	1.27319915016337	0.82	0.983693090035176	0.929047846501293	0.965018784008384	0.0084	0.0107	0.0836	0.0193	0.0509	0.0264	0.0238	0.0278	0.0018	0.0352	0.0515	0.1048	0.0045	0.0708	0.0847	0.0254	0.0223	0.0028	0.0022	0.0202	0.0163	0.1238	0.0272	0.0939	0.0526	0.0029
2	rs35878915	236530681	0.67	1.4886173743957	0.83	0.907803730152893	1.00565632596409	0.821108858898704	0.0073	0.0118	0.0854	0.0193	0.049	0.0263	0.0244	0.027	0.0019	0.0351	0.0489	0.1028	0.005	0.0704	0.0876	0.0266	0.0243	0.0026	0.0023	0.0197	0.0169	0.1254	0.0265	0.0922	0.0518	0.0031
2	rs114953596	236531533	0.67	1.4886173743957	0.83	0.907803730152893	1.02084287273637	0.793525928240614	0.0073	0.012	0.0855	0.0192	0.0489	0.0263	0.0244	0.0269	0.0019	0.0352	0.0484	0.1027	0.0051	0.0704	0.0879	0.0266	0.0244	0.0025	0.0024	0.0197	0.017	0.1255	0.0265	0.0923	0.0518	0.0031
2	rs72988940	236543297	0.67	1.4886173743957	0.83	0.907803730152893	1.27059102899119	0.956127540736172	0.007	0.0124	0.086	0.0188	0.0489	0.0263	0.0245	0.0264	0.002	0.0352	0.0477	0.1025	0.0053	0.0706	0.0888	0.0267	0.0248	0.0025	0.0024	0.0196	0.017	0.1256	0.0263	0.0923	0.0518	0.0031
2	rs115355590	236546555	0.67	1.4886173743957	0.83	0.907803730152893	1.33258025729053	0.949628169090357	0.007	0.0124	0.0863	0.0188	0.0489	0.0262	0.0244	0.0263	0.0019	0.0351	0.0474	0.1025	0.0053	0.0708	0.0888	0.0267	0.0248	0.0025	0.0024	0.0196	0.0171	0.1257	0.0262	0.0925	0.0518	0.0031
2	rs59425012	236547098	0.67	1.4886173743957	0.83	0.907803730152893	1.38796335853022	1.06952068702776	0.007	0.0125	0.0864	0.0187	0.0489	0.0262	0.0243	0.0262	0.0019	0.0351	0.0474	0.1026	0.0053	0.0709	0.0888	0.0267	0.0246	0.0024	0.0024	0.0196	0.0171	0.1257	0.0263	0.0925	0.0518	0.0031
2	rs115921192	236547443	0.67	1.4886173743957	0.83	0.907803730152893	1.38630518566661	1.06368892668273	0.007	0.0125	0.0864	0.0187	0.0489	0.0262	0.0243	0.0262	0.0019	0.0352	0.0474	0.1026	0.0053	0.0709	0.0888	0.0267	0.0246	0.0024	0.0024	0.0196	0.0171	0.1257	0.0263	0.0925	0.0518	0.0031
2	rs115338215	236548644	0.67	1.4886173743957	0.83	0.907803730152893	1.39069607993419	1.08217654634304	0.007	0.0125	0.0864	0.0186	0.0489	0.0262	0.0243	0.0262	0.0019	0.0352	0.0474	0.1025	0.0052	0.0708	0.0888	0.0267	0.0246	0.0024	0.0024	0.0195	0.0171	0.1257	0.0263	0.0926	0.0517	0.0031
2	rs75705561	236551121	0.67	1.4886173743957	0.83	0.907803730152893	1.37015261169239	1.04574552645048	0.0071	0.0127	0.0864	0.0186	0.0488	0.0262	0.0242	0.0262	0.0019	0.0352	0.0473	0.1026	0.0052	0.0706	0.0888	0.0266	0.0245	0.0024	0.0025	0.0195	0.0172	0.1257	0.0264	0.0929	0.0517	0.0031
2	rs12473883	236559912	0.67	1.4886173743957	0.83	0.907803730152893	1.44903890964278	0.998342952017418	0.0076	0.014	0.0865	0.0183	0.0494	0.0267	0.0244	0.0264	0.0021	0.0362	0.0461	0.1035	0.0053	0.0686	0.0881	0.0268	0.0248	0.0024	0.0027	0.0193	0.0173	0.1255	0.0271	0.092	0.0503	0.0034
2	rs12470262	236559953	0.67	1.4886173743957	0.83	0.907803730152893	1.40458571452655	0.925452333884122	0.0076	0.014	0.0866	0.0183	0.0493	0.0267	0.0244	0.0265	0.0021	0.0362	0.0456	0.1035	0.0053	0.0685	0.0882	0.0268	0.0248	0.0024	0.0027	0.0193	0.0175	0.1255	0.027	0.0923	0.0502	0.0034
2	rs2316912	236563151	0.67	1.4886173743957	0.84	0.835693000351761	1.11065454815172	0.761148901606332	0.0078	0.014	0.0866	0.018	0.0486	0.0266	0.0225	0.027	0.0023	0.0368	0.0451	0.1057	0.0053	0.0678	0.0892	0.0267	0.0246	0.0027	0.003	0.0186	0.0179	0.1243	0.0283	0.0921	0.0497	0.0033
2	rs115677393	236579860	0.67	1.4886173743957	0.84	0.835693000351761	1.1887006455127	0.929867392266887	0.0079	0.014	0.0864	0.0177	0.0485	0.0265	0.0225	0.0272	0.0024	0.0369	0.0448	0.1059	0.0057	0.0677	0.0894	0.0268	0.0244	0.003	0.0032	0.0186	0.0179	0.1238	0.0282	0.0923	0.0497	0.0033
2	rs1137686	236586227	0.67	1.4886173743957	0.84	0.835693000351761	1.19523660444309	0.923088850700519	0.008	0.0141	0.0861	0.0176	0.0484	0.0265	0.0226	0.0274	0.0024	0.0369	0.0447	0.1058	0.0058	0.0675	0.0892	0.0268	0.0246	0.003	0.0033	0.0185	0.0179	0.1237	0.0284	0.0926	0.0497	0.0033
2	rs115165749	236601676	0.67	1.4886173743957	0.84	0.835693000351761	1.10850660811599	0.936655792065007	0.0081	0.014	0.086	0.0175	0.0481	0.0264	0.0225	0.0274	0.0024	0.0372	0.0445	0.1059	0.0058	0.0671	0.0893	0.0268	0.0245	0.0032	0.0034	0.0185	0.0182	0.1236	0.0284	0.0929	0.0497	0.0034
2	rs113845232	236607501	0.67	1.4886173743957	0.84	0.835693000351761	1.05991471925767	1.04267991763062	0.0081	0.014	0.0859	0.0175	0.0478	0.0264	0.0224	0.0273	0.0024	0.0374	0.0443	0.1059	0.0058	0.0667	0.0893	0.0267	0.0244	0.0034	0.0035	0.0185	0.0184	0.1235	0.0285	0.0932	0.0498	0.0034
2	rs115538753	236610793	0.67	1.4886173743957	0.84	0.835693000351761	1.11423811703323	1.03172227155761	0.0082	0.0141	0.0858	0.0174	0.0478	0.0264	0.0224	0.0274	0.0025	0.0375	0.0443	0.1059	0.0059	0.0667	0.0893	0.0268	0.0243	0.0034	0.0036	0.0185	0.0185	0.1235	0.0286	0.0932	0.0496	0.0034
2	rs78824053	236613456	0.66	1.60399499294412	0.84	0.835693000351761	1.14941686696492	1.09258146728422	0.0082	0.0141	0.0857	0.0174	0.0477	0.0264	0.0224	0.0274	0.0025	0.0375	0.0442	0.1059	0.0059	0.0667	0.0893	0.0268	0.0243	0.0035	0.0036	0.0185	0.0185	0.1235	0.0286	0.0933	0.0496	0.0034
2	rs13389509	236614630	0.67	1.4886173743957	0.84	0.835693000351761	1.18016062214787	1.0399384493148	0.0083	0.0142	0.0859	0.0174	0.0477	0.0264	0.0224	0.0274	0.0025	0.0375	0.0442	0.1059	0.0059	0.0666	0.0891	0.0268	0.0243	0.0035	0.0036	0.0185	0.0185	0.1234	0.0286	0.0933	0.0495	0.0035
2	rs2696404	236614831	0.67	1.4886173743957	0.85	0.767309033253442	1.22449487325351	1.07746792126309	0.0083	0.0142	0.0861	0.0174	0.0478	0.0264	0.0226	0.0275	0.0024	0.0378	0.044	0.1061	0.0057	0.0671	0.0895	0.0268	0.0243	0.0035	0.0036	0.0183	0.0183	0.1231	0.0282	0.093	0.0496	0.0034
2	rs115670123	236616149	0.67	1.4886173743957	0.85	0.767309033253442	1.09298356701228	0.952480475811973	0.0084	0.0142	0.086	0.0174	0.0481	0.0264	0.0226	0.0275	0.0024	0.0377	0.0439	0.1061	0.0057	0.067	0.0893	0.0268	0.0243	0.0035	0.0036	0.0183	0.0183	0.1231	0.0281	0.093	0.0497	0.0034
2	rs78512930	236617420	0.67	1.4886173743957	0.85	0.767309033253442	1.02968646535163	0.887939779596035	0.0084	0.0142	0.086	0.0175	0.0481	0.0264	0.0226	0.0275	0.0024	0.0377	0.0439	0.1061	0.0057	0.067	0.0891	0.0268	0.0243	0.0035	0.0036	0.0183	0.018	0.1231	0.0284	0.093	0.0498	0.0034
2	rs3820781	236618246	0.67	1.4886173743957	0.85	0.767309033253442	1.1495076229697	1.2945708316194	0.0085	0.014	0.0841	0.0185	0.0475	0.0268	0.0237	0.0269	0.0026	0.0388	0.043	0.1057	0.0071	0.0658	0.0874	0.0276	0.0245	0.0038	0.0037	0.0181	0.0182	0.123	0.028	0.0927	0.0509	0.0035
2	rs10181993	236618388	0.66	1.60399499294412	0.85	0.767309033253442	1.27398956386715	1.46199514713256	0.0086	0.0138	0.0832	0.0186	0.0482	0.0268	0.0238	0.0268	0.0027	0.0391	0.0428	0.1059	0.0075	0.0655	0.0872	0.0276	0.0244	0.0039	0.0038	0.0182	0.0184	0.1231	0.0276	0.092	0.0515	0.0036
2	rs3820779	236618425	0.66	1.60399499294412	0.85	0.767309033253442	1.2181756277433	1.46781527846808	0.0086	0.0137	0.0828	0.0186	0.0482	0.0268	0.0241	0.0268	0.0028	0.0391	0.0426	0.1064	0.0076	0.0652	0.0874	0.0276	0.0244	0.0039	0.0039	0.0181	0.0184	0.1233	0.0276	0.0916	0.0515	0.0037
2	rs2696414	236618841	0.67	1.4886173743957	0.86	0.702596200902853	0.786262495838047	1.25609702013484	0.0086	0.0138	0.0829	0.0187	0.0473	0.0267	0.0241	0.0267	0.0029	0.0393	0.0425	0.1071	0.0074	0.0639	0.0868	0.0271	0.0242	0.0043	0.004	0.0182	0.0183	0.1243	0.0276	0.0922	0.0514	0.0039
2	rs2138498	236619166	0.67	1.4886173743957	0.88	0.583941145430028	0.657441786314471	1.32616515937112	0.0086	0.0137	0.0824	0.0188	0.047	0.0267	0.0242	0.0268	0.003	0.0396	0.0421	0.1079	0.0073	0.063	0.0864	0.0268	0.0242	0.0047	0.0041	0.0183	0.0182	0.1247	0.0276	0.0925	0.0514	0.0041
2	rs3768969	236619385	0.68	1.37836760343813	0.9	0.479198205640863	0.664840287876	1.49078936501105	0.0086	0.0137	0.0819	0.0188	0.0467	0.0268	0.0242	0.0268	0.0031	0.0398	0.042	0.1085	0.0073	0.0624	0.0863	0.0263	0.0243	0.0049	0.0042	0.0184	0.0182	0.1251	0.0277	0.0928	0.0515	0.0045
2	rs75548872	236619713	0.68	1.37836760343813	0.89	0.529866637543626	0.46672886559786	1.19794234129368	0.0085	0.0135	0.0819	0.0188	0.0467	0.0265	0.0243	0.0266	0.0031	0.0395	0.0416	0.1086	0.0072	0.0618	0.0862	0.0261	0.0241	0.0048	0.0043	0.0187	0.0184	0.1261	0.0279	0.0931	0.0516	0.0045
2	rs3768968	236627892	0.7	1.17306168852618	0.89	0.529866637543626	0.559588540495988	0.810051771170321	0.0083	0.0105	0.0807	0.0189	0.046	0.0258	0.0235	0.0263	0.0034	0.0402	0.0401	0.1129	0.0073	0.0619	0.0872	0.025	0.024	0.0047	0.0054	0.0186	0.0176	0.1294	0.0279	0.0941	0.0501	0.0044
2	rs72975234	236628038	0.7	1.17306168852618	0.89	0.529866637543626	0.55985465329488	0.808365284687135	0.0083	0.0105	0.0807	0.0189	0.046	0.0258	0.0235	0.0263	0.0034	0.0402	0.0401	0.1129	0.0073	0.0619	0.0872	0.025	0.024	0.0047	0.0054	0.0186	0.0176	0.1294	0.0279	0.0941	0.0501	0.0044
2	rs116726654	236634186	0.7	1.17306168852618	0.89	0.529866637543626	0.606364068972864	0.788948319117118	0.0083	0.0105	0.0807	0.0189	0.046	0.0258	0.0235	0.0263	0.0034	0.0402	0.0401	0.113	0.0074	0.0619	0.0872	0.025	0.024	0.0047	0.0055	0.0186	0.0176	0.1291	0.0279	0.0941	0.05	0.0044
2	rs72975243	236644069	0.7	1.17306168852618	0.89	0.529866637543626	0.613079005741673	0.785442656958849	0.0083	0.0105	0.0806	0.0189	0.0459	0.0257	0.0235	0.0263	0.0034	0.0402	0.04	0.113	0.0075	0.0618	0.0875	0.0251	0.024	0.0047	0.0055	0.0187	0.0176	0.129	0.0278	0.094	0.05	0.0044
2	rs3738996	236655526	0.7	1.17306168852618	0.89	0.529866637543626	0.66160333116271	0.870002804560457	0.0083	0.0105	0.0805	0.0191	0.0458	0.0257	0.0235	0.0264	0.0035	0.0402	0.0399	0.1131	0.0075	0.0618	0.0875	0.0253	0.0241	0.0048	0.0056	0.0187	0.0176	0.129	0.0278	0.0939	0.0499	0.0044
2	rs116649938	236659745	0.7	1.17306168852618	0.91	0.431857736337621	0.674448916370477	0.883877937859735	0.0084	0.0105	0.0807	0.019	0.0457	0.0258	0.0233	0.0263	0.0035	0.0402	0.0398	0.1129	0.0075	0.0618	0.0876	0.0253	0.0241	0.0048	0.0056	0.0187	0.0176	0.1292	0.0278	0.0939	0.0499	0.0045
2	rs1728288	236665271	0.71	1.0779007643746	0.91	0.431857736337621	0.718040421469757	0.981254763899993	0.0084	0.0105	0.0806	0.019	0.0457	0.0257	0.0232	0.0262	0.0035	0.04	0.0397	0.1128	0.0075	0.0618	0.0877	0.0253	0.0241	0.0049	0.0057	0.0187	0.0176	0.1294	0.0281	0.0939	0.0499	0.0045
2	rs1728291	236668638	0.71	1.0779007643746	0.91	0.431857736337621	0.647445691097591	0.87373998993745	0.0083	0.0106	0.0806	0.019	0.0453	0.026	0.0232	0.0261	0.0035	0.0393	0.0396	0.1131	0.0076	0.0606	0.0885	0.0254	0.024	0.005	0.0058	0.019	0.0175	0.1298	0.0289	0.0939	0.0493	0.0045
2	rs2675140	236672636	0.71	1.0779007643746	0.91	0.431857736337621	0.605811780077871	0.88153629420795	0.0082	0.0107	0.0805	0.0189	0.0453	0.026	0.0232	0.0261	0.0034	0.0392	0.0396	0.1134	0.0076	0.06	0.0885	0.0255	0.024	0.005	0.0058	0.0193	0.0174	0.1299	0.0291	0.094	0.0491	0.0046
2	rs74425591	236683286	0.71	1.0779007643746	0.91	0.431857736337621	0.672420887347391	0.880599991491186	0.0081	0.0108	0.08	0.0189	0.0452	0.026	0.0229	0.0263	0.0033	0.0393	0.0393	0.1136	0.0075	0.0599	0.0886	0.026	0.0243	0.0049	0.0058	0.0193	0.0177	0.1303	0.0291	0.0941	0.0486	0.0047
2	rs116158252	236685278	0.71	1.0779007643746	0.91	0.431857736337621	0.686090262430723	0.907677320967842	0.0081	0.0108	0.0799	0.0189	0.0452	0.0259	0.0228	0.0263	0.0033	0.0393	0.0393	0.1137	0.0075	0.0599	0.0886	0.0261	0.0243	0.0049	0.0058	0.0193	0.0177	0.1303	0.0291	0.0941	0.0486	0.0047
2	rs6761949	236687334	0.71	1.0779007643746	0.91	0.431857736337621	0.692824449402573	0.911761014656723	0.0081	0.0108	0.0799	0.0189	0.0451	0.026	0.0229	0.0263	0.0033	0.0393	0.0393	0.1137	0.0075	0.0598	0.0885	0.0262	0.0244	0.0049	0.0058	0.0192	0.0178	0.1303	0.0291	0.0941	0.0485	0.0047
2	rs72983005	236697115	0.71	1.0779007643746	0.91	0.431857736337621	0.675101366292321	0.857569356312816	0.008	0.0108	0.08	0.0189	0.0451	0.026	0.0228	0.0263	0.0033	0.0393	0.0392	0.1139	0.0074	0.0598	0.0886	0.0262	0.0244	0.0049	0.0058	0.0192	0.0177	0.1303	0.029	0.0943	0.0484	0.0047
2	rs74813103	236697476	0.71	1.0779007643746	0.91	0.431857736337621	0.673072454109973	0.863470653353082	0.008	0.0108	0.08	0.0189	0.045	0.026	0.0228	0.0263	0.0033	0.0393	0.0392	0.1139	0.0074	0.0598	0.0886	0.0262	0.0244	0.0049	0.0058	0.0192	0.0177	0.1303	0.029	0.0943	0.0484	0.0047
2	rs12471567	236700821	0.71	1.0779007643746	0.91	0.431857736337621	0.678731251444728	0.867046531426513	0.008	0.0108	0.0802	0.0189	0.045	0.026	0.0228	0.0263	0.0033	0.0392	0.0392	0.114	0.0074	0.0597	0.0886	0.0262	0.0244	0.0049	0.0058	0.0192	0.0177	0.1303	0.029	0.0944	0.0483	0.0047
2	rs2292708	236708166	0.71	1.0779007643746	0.92	0.387761932740255	0.670467891781495	0.860829568802289	0.008	0.0112	0.0802	0.0189	0.0449	0.0259	0.0227	0.0262	0.0033	0.039	0.0392	0.114	0.0074	0.0598	0.0889	0.0262	0.0241	0.0049	0.0058	0.0189	0.0175	0.1299	0.0291	0.0951	0.0486	0.0046
2	rs13031248	236717409	0.71	1.0779007643746	0.95	0.274028283204826	0.662609619832169	0.833122775853441	0.0081	0.0112	0.0803	0.0189	0.0449	0.0259	0.0227	0.0262	0.0033	0.0389	0.0391	0.114	0.0073	0.0597	0.0889	0.0262	0.0241	0.0049	0.0058	0.0189	0.0175	0.13	0.0292	0.0952	0.0486	0.0045
2	rs6748919	236720002	0.71	1.0779007643746	0.95	0.274028283204826	0.651721231009524	0.842852850164167	0.0081	0.0112	0.0803	0.0189	0.0448	0.0259	0.0226	0.0262	0.0033	0.0389	0.0391	0.1141	0.0073	0.0597	0.089	0.0262	0.0241	0.0049	0.0057	0.019	0.0175	0.1301	0.0292	0.0952	0.0486	0.0044
2	rs79881469	236722125	0.71	1.0779007643746	0.96	0.241969076141015	0.650793780752528	0.830501246002097	0.0081	0.0112	0.0803	0.0189	0.0448	0.0259	0.0226	0.0262	0.0033	0.0389	0.039	0.1141	0.0073	0.0597	0.089	0.0262	0.0241	0.0049	0.0057	0.019	0.0175	0.1301	0.0292	0.0952	0.0486	0.0044
2	rs76628895	236724334	0.71	1.0779007643746	0.96	0.241969076141015	0.647872670374507	0.828343637692565	0.0082	0.0112	0.0803	0.0189	0.0448	0.0259	0.0226	0.0262	0.0033	0.0389	0.039	0.1141	0.0073	0.0597	0.089	0.0262	0.0241	0.0049	0.0057	0.019	0.0175	0.1301	0.0292	0.0952	0.0486	0.0044
2	rs12469191	236728114	0.71	1.0779007643746	0.96	0.241969076141015	0.686236344640298	0.839143380416342	0.0083	0.0113	0.0804	0.0189	0.0446	0.0259	0.0226	0.0262	0.0033	0.0389	0.039	0.1141	0.0073	0.0597	0.0889	0.0261	0.024	0.0048	0.0058	0.019	0.0175	0.1302	0.0292	0.0951	0.0488	0.0044
2	rs62190881	236736084	0.72	0.987657439684474	0.96	0.241969076141015	0.298525107968727	0.559864244915012	0.0083	0.0112	0.0812	0.0187	0.0438	0.0255	0.0224	0.0263	0.0032	0.0386	0.0397	0.1155	0.0061	0.059	0.0906	0.0261	0.0237	0.0048	0.0052	0.0181	0.0165	0.1308	0.0298	0.0963	0.0484	0.0043
2	rs115704367	236745085	0.72	0.987657439684474	0.96	0.241969076141015	0.181859502965903	0.432271666213105	0.0082	0.0111	0.0813	0.0187	0.0439	0.0254	0.0225	0.0265	0.0031	0.0385	0.0397	0.1155	0.0055	0.0586	0.091	0.0262	0.0237	0.0047	0.0049	0.0179	0.0163	0.1314	0.0303	0.0967	0.048	0.0042
2	rs4663619	236748266	0.72	0.987657439684474	0.96	0.241969076141015	0.176299583474479	0.424375768382391	0.0082	0.0111	0.0814	0.0187	0.0439	0.0254	0.0225	0.0265	0.0031	0.0385	0.0398	0.1155	0.0054	0.0586	0.091	0.0263	0.0237	0.0047	0.0049	0.0179	0.0163	0.1314	0.0303	0.0968	0.048	0.0042
2	rs76563253	236760615	0.72	0.987657439684474	0.97	0.212655582583661	0.156270028674784	0.4002808624299	0.0082	0.0111	0.0813	0.0187	0.0439	0.0254	0.0225	0.0269	0.003	0.0384	0.04	0.1153	0.0053	0.0585	0.0912	0.0263	0.0237	0.0046	0.0048	0.0179	0.0162	0.1315	0.0303	0.097	0.0479	0.0041
2	rs72985033	236768480	0.74	0.82166312078733	0.97	0.212655582583661	0.0609731002146114	0.254314910087115	0.0079	0.0109	0.0801	0.0182	0.0436	0.0253	0.0224	0.0281	0.0027	0.0387	0.0431	0.1121	0.0048	0.0587	0.0923	0.0263	0.0237	0.0043	0.0042	0.0179	0.016	0.1325	0.0298	0.0986	0.0479	0.0036
2	rs13391146	236770815	0.74	0.82166312078733	0.97	0.212655582583661	0.0232800037324999	0.18912286330841	0.0076	0.0107	0.0797	0.0181	0.0427	0.0256	0.0228	0.0285	0.0025	0.0387	0.0431	0.1124	0.0045	0.0563	0.0937	0.0266	0.0238	0.004	0.0037	0.0185	0.0157	0.1336	0.0299	0.1001	0.0477	0.0032
2	rs115738318	236775914	0.74	0.82166312078733	0.97	0.212655582583661	0.0213557679290738	0.186462995942521	0.0076	0.0107	0.0795	0.0181	0.0427	0.0256	0.0228	0.0285	0.0025	0.0387	0.0431	0.1125	0.0045	0.0562	0.0939	0.0266	0.0238	0.004	0.0036	0.0186	0.0157	0.1336	0.0299	0.1002	0.0477	0.0032
2	rs6741609	236777625	0.74	0.82166312078733	0.97	0.212655582583661	0.0199943137815629	0.185851008116084	0.0076	0.0107	0.0795	0.0181	0.0426	0.0256	0.0228	0.0285	0.0025	0.0387	0.0431	0.1126	0.0045	0.0562	0.0941	0.0266	0.0238	0.004	0.0036	0.0186	0.0158	0.1336	0.0299	0.1002	0.0477	0.0032
2	rs76732686	236779951	0.74	0.82166312078733	0.97	0.212655582583661	0.0184841559663384	0.184527396608392	0.0076	0.0106	0.0796	0.0181	0.0426	0.0256	0.0229	0.0285	0.0025	0.0387	0.0431	0.1125	0.0045	0.0561	0.0942	0.0266	0.0238	0.004	0.0036	0.0186	0.0157	0.1336	0.0299	0.1002	0.0477	0.0032
2	rs62190913	236787107	0.74	0.82166312078733	0.97	0.212655582583661	0.0154499638042301	0.183816025136893	0.0076	0.0103	0.0799	0.0181	0.0425	0.0257	0.0229	0.0284	0.0024	0.0388	0.043	0.1125	0.0045	0.056	0.0943	0.0266	0.0239	0.0041	0.0036	0.0186	0.0157	0.1337	0.0299	0.1002	0.0476	0.0032
2	rs12618620	236788952	0.74	0.82166312078733	0.97	0.212655582583661	0.0142901599859612	0.183105595958384	0.0075	0.0102	0.08	0.0181	0.0424	0.0257	0.0229	0.0287	0.0024	0.0388	0.043	0.1125	0.0045	0.0559	0.0944	0.0266	0.0239	0.0041	0.0036	0.0185	0.0157	0.1337	0.03	0.1002	0.0476	0.0032
2	rs13014851	236790415	0.74	0.82166312078733	0.97	0.212655582583661	0.0140288713344965	0.187177849683327	0.0075	0.0101	0.0801	0.0181	0.0424	0.0258	0.023	0.0287	0.0024	0.0388	0.043	0.1124	0.0045	0.0559	0.0944	0.0266	0.0239	0.0042	0.0036	0.0185	0.0157	0.1337	0.0297	0.1002	0.0476	0.0032
2	rs13017704	236793864	0.75	0.745768311887514	0.97	0.212655582583661	0.0124251963137271	0.179265510456408	0.0075	0.0099	0.0803	0.0181	0.0423	0.0258	0.023	0.0287	0.0024	0.0389	0.043	0.1124	0.0045	0.0558	0.0945	0.0266	0.0238	0.0042	0.0035	0.0187	0.0157	0.1337	0.0298	0.1001	0.0476	0.0032
2	rs13025591	236795343	0.75	0.745768311887514	0.97	0.212655582583661	0.0126516332912924	0.18057607191165	0.0075	0.0099	0.0803	0.0181	0.0423	0.0258	0.0229	0.0287	0.0024	0.0388	0.043	0.1124	0.0045	0.0558	0.0945	0.0266	0.0238	0.0042	0.0036	0.0186	0.0157	0.1337	0.0299	0.1001	0.0476	0.0032
2	rs114725996	236797400	0.75	0.745768311887514	0.97	0.212655582583661	0.0185985314200232	0.208306422178862	0.0074	0.0099	0.0803	0.0182	0.0422	0.0258	0.0229	0.0286	0.0024	0.0388	0.043	0.1123	0.0044	0.0556	0.0945	0.0266	0.0239	0.0042	0.0035	0.0186	0.0156	0.1337	0.0299	0.1001	0.0476	0.0032
2	rs79008299	236800001	0.75	0.745768311887514	0.99	0.161794913519683	0.0191614210568312	0.200202812698414	0.0074	0.0099	0.0803	0.0182	0.0422	0.0258	0.0229	0.0286	0.0024	0.0389	0.0431	0.1123	0.0044	0.0556	0.0945	0.0266	0.0239	0.0042	0.0035	0.0186	0.0156	0.1337	0.0299	0.1001	0.0476	0.0032
2	rs112433104	236820561	0.76	0.674502615793853	0.99	0.161794913519683	0.0188867269303541	0.189635846206003	0.0072	0.0099	0.0802	0.0184	0.0419	0.0259	0.023	0.0286	0.0024	0.0392	0.0431	0.1114	0.0043	0.0547	0.095	0.0265	0.0239	0.0041	0.0035	0.0187	0.0153	0.1342	0.0302	0.1004	0.0481	0.0032
2	rs12989841	236823716	0.76	0.674502615793853	0.99	0.161794913519683	0.0192116761359748	0.191074709385667	0.0072	0.0099	0.0802	0.0183	0.042	0.0259	0.023	0.0285	0.0024	0.0393	0.0431	0.1113	0.0044	0.0545	0.0951	0.0266	0.0238	0.0041	0.0035	0.0188	0.0152	0.1343	0.0301	0.1005	0.0481	0.0032
2	rs114603720	236831058	0.76	0.674502615793853	1	0.139999700676332	0.0149696217337332	0.189327999728756	0.007	0.01	0.0801	0.0185	0.042	0.026	0.023	0.0284	0.0024	0.0395	0.043	0.1108	0.0043	0.0541	0.0954	0.0266	0.0238	0.0041	0.0035	0.0188	0.015	0.1346	0.0301	0.1008	0.0484	0.0031
2	rs4663218	236834783	0.77	0.607778593196603	1.01	0.120454976543865	0.012968781519556	0.205136415540656	0.0068	0.01	0.0802	0.0187	0.0419	0.0261	0.0231	0.0282	0.0024	0.0398	0.0432	0.11	0.0041	0.0534	0.0959	0.0266	0.0238	0.004	0.0036	0.0188	0.0147	0.135	0.0298	0.1013	0.0486	0.0031
2	Affx-19564696	236836477	0.79	0.487570276707753	1.01	0.120454976543865	0.0682680402954358	0.242092185144619	0.0053	0.0099	0.081	0.0196	0.0421	0.0264	0.0232	0.0271	0.0022	0.0424	0.0445	0.1088	0.003	0.0473	0.0968	0.026	0.0226	0.0035	0.0035	0.0196	0.0138	0.1383	0.0297	0.1055	0.0484	0.0027
2	rs62190946	236837683	0.79	0.487570276707753	1.01	0.120454976543865	0.0791814799327762	0.227768889453881	0.0052	0.0099	0.0811	0.0197	0.0421	0.0264	0.0232	0.027	0.0022	0.0427	0.0446	0.1086	0.003	0.0469	0.0969	0.0259	0.0225	0.0035	0.0035	0.0196	0.0138	0.1385	0.0297	0.1057	0.0485	0.0027
2	rs74326306	236838529	0.79	0.487570276707753	1.01	0.120454976543865	0.0648158187952925	0.224286708853328	0.0052	0.01	0.0811	0.0198	0.0422	0.0264	0.0232	0.027	0.0022	0.0427	0.0447	0.1083	0.0029	0.0467	0.0972	0.0259	0.0225	0.0035	0.0035	0.0196	0.0138	0.1386	0.0295	0.1058	0.0485	0.0027
2	rs114696908	236845654	0.79	0.487570276707753	1.01	0.120454976543865	0.0888189291923486	0.423063602767457	0.0047	0.0099	0.0815	0.0202	0.0426	0.0269	0.0232	0.0265	0.0021	0.0434	0.0445	0.1107	0.0029	0.0442	0.099	0.0255	0.0225	0.0034	0.0033	0.0196	0.014	0.1379	0.0288	0.1056	0.0478	0.0025
2	rs72987087	236846277	0.79	0.487570276707753	1.01	0.120454976543865	0.073075778674329	0.386267000916768	0.0047	0.0099	0.0816	0.0202	0.0427	0.0269	0.0232	0.0264	0.0021	0.0434	0.0446	0.1108	0.0029	0.0441	0.0992	0.0255	0.0225	0.0034	0.0033	0.0196	0.014	0.1378	0.0287	0.1055	0.0478	0.0025
2	rs10208807	236847318	0.79	0.487570276707753	1.01	0.120454976543865	0.0619334839113764	0.317291270484632	0.0047	0.0099	0.0816	0.0203	0.0428	0.0269	0.0232	0.0264	0.0021	0.0435	0.0446	0.1109	0.0029	0.044	0.0992	0.0255	0.0225	0.0034	0.0033	0.0197	0.014	0.1378	0.0287	0.1055	0.0478	0.0025
2	rs7422777	236850071	0.79	0.487570276707753	1.01	0.120454976543865	0.0706143461834202	0.301094249939693	0.0045	0.0098	0.0818	0.0202	0.0427	0.027	0.0231	0.0263	0.0021	0.0434	0.0446	0.1114	0.0029	0.0438	0.0995	0.0256	0.0224	0.0034	0.0033	0.0195	0.0141	0.1372	0.0285	0.1064	0.0476	0.0025
2	rs79151386	236854031	0.79	0.487570276707753	1.01	0.120454976543865	0.0752907377006039	0.281182320771671	0.0045	0.0098	0.0816	0.0199	0.0427	0.027	0.0231	0.0262	0.0021	0.0434	0.0447	0.1117	0.0029	0.0436	0.0997	0.0255	0.0224	0.0036	0.0033	0.0196	0.014	0.1374	0.0285	0.1065	0.0475	0.0025
2	rs11691851	236857632	0.79	0.487570276707753	1.01	0.120454976543865	0.0796042602671055	0.265006842170924	0.0044	0.0097	0.0814	0.0197	0.0428	0.027	0.023	0.0261	0.0021	0.0435	0.0448	0.1118	0.0029	0.0433	0.1002	0.0255	0.0222	0.0038	0.0033	0.0196	0.0141	0.1378	0.0284	0.1066	0.0473	0.0026
2	rs78374288	236858415	0.79	0.487570276707753	1.02	0.103026239636585	0.0801179834606552	0.263405709233921	0.0044	0.0097	0.0814	0.0198	0.0429	0.027	0.0229	0.026	0.0021	0.0435	0.0448	0.1118	0.0028	0.0432	0.1003	0.0254	0.0222	0.0038	0.0033	0.0197	0.0141	0.1378	0.0284	0.1066	0.0473	0.0026
2	rs10187771	236861280	0.79	0.487570276707753	1.02	0.103026239636585	0.0844200615517871	0.268907857295775	0.0043	0.0097	0.0813	0.0198	0.0431	0.0271	0.0227	0.026	0.002	0.0436	0.0451	0.112	0.0027	0.0429	0.1009	0.0253	0.0221	0.0038	0.0032	0.0198	0.014	0.1376	0.0285	0.1066	0.0471	0.0025
2	rs116823496	236861750	0.79	0.487570276707753	1.04	0.0739648219953096	0.0889145774730086	0.272018297766819	0.0043	0.0097	0.0813	0.0198	0.0431	0.0271	0.0227	0.026	0.002	0.0436	0.0451	0.1121	0.0027	0.0429	0.101	0.0253	0.022	0.0038	0.0032	0.0198	0.0139	0.1376	0.0285	0.1066	0.0471	0.0025
2	rs4322792	236867448	0.79	0.487570276707753	1.04	0.0739648219953096	0.0961493221239377	0.315720605577904	0.0042	0.0098	0.0813	0.0198	0.0432	0.0271	0.023	0.0264	0.002	0.0437	0.0452	0.1123	0.0026	0.0428	0.1008	0.0253	0.0217	0.0038	0.003	0.0197	0.014	0.1372	0.0285	0.1065	0.0471	0.0024
2	rs74636055	236867906	0.79	0.487570276707753	1.04	0.0739648219953096	0.0954973068529676	0.310061388524399	0.0042	0.0098	0.0813	0.0198	0.0432	0.0271	0.023	0.0264	0.002	0.0437	0.0452	0.1124	0.0026	0.0428	0.1008	0.0253	0.0217	0.0038	0.003	0.0197	0.014	0.1372	0.0285	0.1065	0.0471	0.0024
2	rs72989283	236870001	0.79	0.487570276707753	1.04	0.0739648219953096	0.0956475244084029	0.345205609135488	0.0041	0.0097	0.0813	0.0199	0.0432	0.0271	0.0231	0.0264	0.002	0.0437	0.0452	0.1124	0.0026	0.0429	0.1008	0.0253	0.0216	0.0039	0.003	0.0197	0.014	0.1371	0.0286	0.1065	0.0471	0.0024
2	rs6717245	236872445	0.79	0.487570276707753	1.04	0.0739648219953096	0.0942512637852108	0.337300945220623	0.0041	0.0097	0.0813	0.0199	0.0433	0.0272	0.0232	0.0264	0.002	0.0438	0.0453	0.1124	0.0026	0.0429	0.1008	0.0253	0.0215	0.0039	0.0029	0.0197	0.014	0.1369	0.0287	0.1065	0.0471	0.0023
2	rs6733233	236872615	0.79	0.487570276707753	1.04	0.0739648219953096	0.0900192288419182	0.321045980633058	0.004	0.0097	0.0815	0.0199	0.0432	0.0272	0.0233	0.0265	0.002	0.0438	0.0453	0.1119	0.0024	0.0428	0.101	0.0253	0.0215	0.0043	0.0028	0.0197	0.0146	0.1363	0.0287	0.1067	0.0471	0.0023
2	rs62189399	236872747	0.79	0.487570276707753	1.05	0.0620520515513756	0.0900674533119345	0.315841344010582	0.004	0.0097	0.0815	0.0199	0.0431	0.0272	0.0233	0.0265	0.002	0.0438	0.0453	0.1119	0.0024	0.0428	0.101	0.0253	0.0215	0.0043	0.0028	0.0197	0.0146	0.1363	0.0287	0.1067	0.0471	0.0023
2	rs6758439	236879377	0.79	0.487570276707753	1.06	0.0516972356607989	0.100714058020285	0.346073384345236	0.0039	0.0097	0.0817	0.0199	0.0428	0.0272	0.0233	0.0264	0.002	0.0441	0.0452	0.1121	0.0024	0.0428	0.1014	0.0253	0.0214	0.0043	0.0028	0.0196	0.0146	0.1363	0.0287	0.1066	0.047	0.0023
2	rs55767321	236879689	0.79	0.487570276707753	1.07	0.0427611820736564	0.0993743127421887	0.346817690895416	0.0039	0.0097	0.0817	0.0199	0.0428	0.0272	0.0233	0.0264	0.002	0.044	0.0452	0.1121	0.0024	0.0428	0.1015	0.0253	0.0214	0.0043	0.0028	0.0196	0.0146	0.1363	0.0287	0.1066	0.047	0.0023
2	rs7597238	236882049	0.79	0.487570276707753	1.07	0.0427611820736564	0.092524086539792	0.348680468442254	0.0039	0.0097	0.0816	0.02	0.0428	0.0272	0.0233	0.0264	0.0022	0.0439	0.0452	0.1122	0.0025	0.0428	0.1015	0.0253	0.0214	0.0043	0.0028	0.0196	0.0146	0.1363	0.0288	0.1065	0.047	0.0023
2	rs72989291	236885283	0.79	0.487570276707753	1.07	0.0427611820736564	0.0943754047262106	0.340876181357564	0.0038	0.0097	0.0816	0.02	0.0427	0.0272	0.0233	0.0264	0.0022	0.0439	0.0451	0.1122	0.0025	0.0428	0.1016	0.0253	0.0213	0.0043	0.0027	0.0196	0.0146	0.1362	0.0288	0.1065	0.0469	0.0023
2	rs10182721	236898903	0.79	0.487570276707753	1.07	0.0427611820736564	0.106935836634696	0.340876181357564	0.0037	0.0098	0.0816	0.02	0.0426	0.0273	0.0233	0.0265	0.0021	0.044	0.0452	0.1122	0.0025	0.0429	0.1018	0.0253	0.0211	0.0043	0.0027	0.0196	0.0146	0.136	0.0289	0.1064	0.0469	0.0023
2	rs115884546	236900112	0.79	0.487570276707753	1.07	0.0427611820736564	0.11076415130754	0.350919581074007	0.0037	0.0098	0.0816	0.02	0.0426	0.0273	0.0234	0.0264	0.0021	0.0441	0.0452	0.1122	0.0025	0.0429	0.1018	0.0253	0.0211	0.0043	0.0027	0.0196	0.0146	0.136	0.029	0.1064	0.0469	0.0023
2	rs115068922	236900959	0.79	0.487570276707753	1.07	0.0427611820736564	0.113418413877824	0.356285151978289	0.0037	0.0098	0.0817	0.02	0.0426	0.0273	0.0234	0.0264	0.0021	0.0441	0.0452	0.1122	0.0025	0.0429	0.1018	0.0253	0.0211	0.0043	0.0027	0.0196	0.0146	0.1359	0.029	0.1064	0.0468	0.0023
2	rs1530940	236905308	0.79	0.487570276707753	1.07	0.0427611820736564	0.106319257352102	0.362804669109467	0.0037	0.0098	0.0822	0.02	0.0426	0.0273	0.0237	0.0263	0.0021	0.0444	0.0454	0.1115	0.0024	0.0428	0.1017	0.0255	0.0212	0.0042	0.0026	0.0195	0.0146	0.1355	0.0295	0.1062	0.0466	0.0023
2	rs114045461	236908712	0.79	0.487570276707753	1.06	0.0516972356607989	0.11073670657208	0.370748045815645	0.0036	0.0098	0.0822	0.0199	0.0425	0.0275	0.0239	0.0265	0.0021	0.0445	0.0457	0.1114	0.0024	0.0429	0.1016	0.0257	0.0213	0.0042	0.0026	0.0193	0.0146	0.1351	0.0296	0.106	0.0465	0.0022
2	rs76974194	236911150	0.8	0.433874260405774	1.06	0.0516972356607989	0.117216631342647	0.382434387198341	0.0036	0.0098	0.0822	0.0199	0.0425	0.0275	0.0241	0.0265	0.0021	0.0446	0.0459	0.1114	0.0024	0.0429	0.1017	0.0259	0.0213	0.0042	0.0026	0.0192	0.0146	0.1349	0.0296	0.1059	0.0463	0.0022
2	rs10929156	236911466	0.8	0.433874260405774	1.06	0.0516972356607989	0.11461987737875	0.393320952643982	0.0036	0.0098	0.0822	0.0198	0.0425	0.0274	0.024	0.0266	0.0021	0.0446	0.046	0.1114	0.0024	0.043	0.1017	0.0259	0.0213	0.0042	0.0026	0.0193	0.0145	0.1348	0.0296	0.1059	0.0464	0.0022
2	rs111685059	236913704	0.8	0.433874260405774	1.06	0.0516972356607989	0.108310929251895	0.511072010681904	0.0037	0.0098	0.0823	0.0199	0.0426	0.0275	0.0241	0.0265	0.0021	0.0445	0.046	0.1113	0.0025	0.0428	0.1017	0.0259	0.0213	0.0042	0.0026	0.0193	0.0145	0.1349	0.0297	0.1057	0.0463	0.0023
2	rs1823793	236914116	0.8	0.433874260405774	1.06	0.0516972356607989	0.101986785567335	0.505292519861458	0.0037	0.0097	0.0823	0.0198	0.0426	0.0274	0.024	0.0267	0.0021	0.0445	0.046	0.1112	0.0025	0.0427	0.1016	0.026	0.0213	0.0042	0.0026	0.0193	0.0145	0.1346	0.0297	0.106	0.0462	0.0023
2	rs6761121	236922541	0.8	0.433874260405774	1.06	0.0516972356607989	0.114367763770029	0.560287182703229	0.0037	0.0097	0.0823	0.0196	0.0427	0.0274	0.024	0.0266	0.0021	0.0444	0.0461	0.1113	0.0025	0.0425	0.1013	0.0259	0.0212	0.0041	0.0026	0.0192	0.0146	0.1348	0.0298	0.1062	0.0462	0.0023
2	rs116138006	236932156	0.8	0.433874260405774	1.06	0.0516972356607989	0.150456724361725	0.664084214370165	0.0038	0.0097	0.082	0.0197	0.0428	0.0275	0.0241	0.0266	0.0022	0.0444	0.0462	0.1115	0.0025	0.0425	0.101	0.0259	0.0212	0.0041	0.0026	0.0192	0.0147	0.1349	0.0298	0.1059	0.0462	0.0023
2	rs7570550	236932585	0.8	0.433874260405774	1.06	0.0516972356607989	0.150126582771057	0.658365309135159	0.0038	0.0097	0.0819	0.0197	0.0428	0.0275	0.0241	0.0266	0.0022	0.0444	0.0462	0.1114	0.0025	0.0425	0.1009	0.0259	0.0211	0.0041	0.0026	0.0192	0.0147	0.1349	0.0301	0.1058	0.0462	0.0023
2	rs191529030	236937169	0.8	0.433874260405774	1.06	0.0516972356607989	0.168852858450763	0.653096437348121	0.0038	0.0097	0.0817	0.0197	0.0429	0.0276	0.0241	0.0266	0.0022	0.0444	0.0463	0.1115	0.0025	0.0425	0.1007	0.0259	0.0211	0.004	0.0026	0.0192	0.0148	0.1349	0.0301	0.1056	0.0462	0.0023
2	rs78229837	236941567	0.81	0.384295662080596	1.06	0.0516972356607989	0.185982716348623	0.696257202572722	0.0038	0.0097	0.0816	0.0198	0.0429	0.0278	0.0243	0.0267	0.0022	0.0446	0.0464	0.1114	0.0026	0.0426	0.1004	0.026	0.0212	0.0039	0.0026	0.0193	0.015	0.1348	0.0301	0.105	0.0463	0.0024
2	rs62189406	236941983	0.81	0.384295662080596	1.06	0.0516972356607989	0.186543986692467	0.706809259997357	0.0038	0.0097	0.0815	0.0198	0.0429	0.0278	0.0243	0.0267	0.0022	0.0446	0.0464	0.1114	0.0026	0.0426	0.1004	0.026	0.0212	0.0039	0.0026	0.0193	0.015	0.1348	0.0301	0.105	0.0463	0.0024
2	rs6431421	236949119	0.81	0.384295662080596	1.06	0.0516972356607989	0.180239796330922	0.720235835497188	0.0038	0.0096	0.0813	0.0198	0.0428	0.0279	0.0244	0.0266	0.0022	0.0447	0.0465	0.1116	0.0026	0.0425	0.1002	0.026	0.0212	0.0039	0.0026	0.0193	0.0152	0.1349	0.0301	0.1046	0.0463	0.0024
2	rs3768954	236950277	0.81	0.384295662080596	1.06	0.0516972356607989	0.1821179541121	0.741382562863533	0.0038	0.0096	0.0813	0.0198	0.0428	0.0279	0.0244	0.0266	0.0022	0.0447	0.0465	0.1115	0.0026	0.0424	0.1002	0.026	0.0212	0.0038	0.0026	0.0193	0.0152	0.1349	0.0302	0.1046	0.0465	0.0024
2	rs78228428	236950932	0.82	0.338707801994422	1.06	0.0516972356607989	0.231615487302431	0.721132934644181	0.0038	0.0095	0.0811	0.0199	0.0427	0.0285	0.025	0.0263	0.0022	0.0447	0.0468	0.1116	0.0026	0.0423	0.0994	0.0262	0.0213	0.0037	0.0025	0.0192	0.0157	0.1343	0.0305	0.1036	0.0471	0.0024
2	rs6739594	236951982	0.84	0.258953137461488	1.06	0.0516972356607989	0.260747581797957	0.650319585365126	0.0039	0.0087	0.0805	0.0205	0.0424	0.0308	0.0275	0.0249	0.0025	0.0448	0.048	0.1104	0.0027	0.0418	0.0962	0.0271	0.0216	0.0035	0.0022	0.0194	0.0179	0.1319	0.032	0.0998	0.0494	0.0028
2	rs2077712	236952816	0.85	0.2244882202137	1.06	0.0516972356607989	0.364696806900617	0.749969234599535	0.0038	0.0084	0.081	0.0204	0.0428	0.0315	0.0278	0.0239	0.0025	0.0443	0.0484	0.1108	0.0025	0.042	0.0958	0.0269	0.0216	0.0035	0.0019	0.0205	0.0185	0.1325	0.032	0.0975	0.0496	0.0027
2	rs3768951	236954470	0.85	0.2244882202137	1.06	0.0516972356607989	0.371413835985696	0.691364897656391	0.0038	0.0084	0.0814	0.0205	0.0429	0.0316	0.0278	0.0237	0.0025	0.0441	0.0486	0.1109	0.0025	0.0421	0.0956	0.0269	0.0216	0.0036	0.0018	0.0207	0.0185	0.1326	0.032	0.0967	0.0497	0.0027
2	rs3754656	236957446	0.85	0.2244882202137	1.06	0.0516972356607989	0.428670901666377	0.763268009670024	0.0039	0.0082	0.0818	0.0205	0.0429	0.0318	0.0277	0.0235	0.0025	0.0434	0.0493	0.1108	0.0025	0.0424	0.0953	0.0272	0.0216	0.0035	0.0017	0.0209	0.0185	0.1328	0.0319	0.096	0.0498	0.0027
2	rs2034648	236957822	0.86	0.193417951625055	1.06	0.0516972356607989	0.39620160515429	0.746501834763184	0.0039	0.0081	0.0819	0.0205	0.0429	0.0319	0.0277	0.0236	0.0025	0.0431	0.0494	0.1107	0.0025	0.0425	0.0953	0.0271	0.0216	0.0036	0.0017	0.021	0.0184	0.1328	0.032	0.0959	0.0499	0.0027
2	rs67962936	236958156	0.86	0.193417951625055	1.06	0.0516972356607989	0.436072343478544	0.716948594894577	0.004	0.0081	0.0824	0.0204	0.043	0.0319	0.0279	0.0235	0.0026	0.0425	0.0494	0.111	0.0025	0.0425	0.0955	0.0273	0.0217	0.0035	0.0017	0.0211	0.0185	0.1322	0.0319	0.0955	0.0501	0.0027
2	rs7587505	236958688	0.86	0.193417951625055	1.06	0.0516972356607989	0.405136713665195	0.652365422053963	0.0041	0.008	0.0832	0.0203	0.0432	0.0319	0.0277	0.0234	0.0026	0.042	0.0498	0.1117	0.0025	0.0419	0.0955	0.0275	0.0218	0.0034	0.0017	0.0213	0.0186	0.1317	0.0317	0.0949	0.0501	0.0027
2	rs73125522	236958891	0.86	0.193417951625055	1.06	0.0516972356607989	0.452263259143175	0.708149379061391	0.004	0.0079	0.0833	0.0204	0.0432	0.0319	0.0276	0.0234	0.0027	0.0418	0.0499	0.1116	0.0026	0.042	0.0956	0.0275	0.0218	0.0034	0.0017	0.0213	0.0186	0.1315	0.0316	0.0947	0.0504	0.0027
2	rs113829294	236961088	0.86	0.193417951625055	1.06	0.0516972356607989	0.403318985628761	0.677324702529313	0.004	0.0077	0.0846	0.0205	0.0433	0.032	0.0275	0.0236	0.0028	0.0406	0.0501	0.1104	0.0026	0.0426	0.0961	0.0279	0.0222	0.0035	0.0017	0.0213	0.0189	0.1308	0.0317	0.0938	0.0507	0.0028
2	rs3754654	236961699	0.86	0.193417951625055	1.06	0.0516972356607989	0.416820961466369	0.669079157688549	0.004	0.0078	0.0846	0.0206	0.0432	0.0322	0.0276	0.0236	0.0028	0.0404	0.0501	0.1102	0.0026	0.0426	0.096	0.028	0.0222	0.0035	0.0017	0.0214	0.0189	0.1307	0.0315	0.0937	0.0508	0.0028
2	rs75372477	236962134	0.86	0.193417951625055	1.06	0.0516972356607989	0.424295105447895	0.674671839768706	0.004	0.0078	0.0846	0.0206	0.0432	0.0321	0.0276	0.0236	0.0028	0.0404	0.0501	0.1102	0.0026	0.0426	0.096	0.028	0.0222	0.0035	0.0017	0.0214	0.0189	0.1307	0.0315	0.0937	0.0508	0.0028
2	rs7581447	236976106	0.86	0.193417951625055	1.06	0.0516972356607989	0.432011401816421	0.752232470352605	0.004	0.0075	0.0853	0.0206	0.0434	0.0319	0.0276	0.0235	0.0029	0.0399	0.0501	0.1097	0.0025	0.0426	0.0962	0.0283	0.0226	0.0035	0.0015	0.0215	0.0188	0.131	0.0318	0.0933	0.0509	0.0028
2	rs11691492	236982058	0.86	0.193417951625055	1.06	0.0516972356607989	0.435777440793081	0.754497191514811	0.004	0.0074	0.0854	0.0205	0.0438	0.0319	0.0276	0.0235	0.0029	0.0399	0.0496	0.1099	0.0025	0.0423	0.0969	0.0284	0.0226	0.0034	0.0015	0.0215	0.0186	0.1309	0.0317	0.0932	0.0507	0.0028
2	rs115397186	236984704	0.86	0.193417951625055	1.06	0.0516972356607989	0.438671737563376	0.740780803455311	0.004	0.0074	0.0854	0.0205	0.0439	0.0319	0.0276	0.0234	0.0029	0.0398	0.0495	0.11	0.0025	0.0422	0.0969	0.0285	0.0226	0.0034	0.0015	0.0215	0.0186	0.1308	0.0317	0.0933	0.0506	0.0028
2	rs2123514	236988254	0.86	0.193417951625055	1.06	0.0516972356607989	0.431600472894862	0.742435899561548	0.004	0.0074	0.0855	0.0205	0.044	0.0319	0.0276	0.0234	0.0029	0.0395	0.0494	0.1102	0.0026	0.042	0.0972	0.0285	0.0226	0.0034	0.0015	0.0215	0.0185	0.1306	0.0317	0.0934	0.0506	0.0028
2	rs1869295	236995045	0.86	0.193417951625055	1.06	0.0516972356607989	0.431483100206981	0.696702342371428	0.004	0.0073	0.0855	0.0204	0.0448	0.0316	0.0276	0.0236	0.0029	0.0388	0.0497	0.1101	0.0026	0.0415	0.0974	0.0285	0.0224	0.0033	0.0016	0.0216	0.0189	0.1301	0.0317	0.0935	0.051	0.0029
2	rs115382642	236995326	0.86	0.193417951625055	1.06	0.0516972356607989	0.414919604149463	0.692994802253827	0.004	0.0073	0.0855	0.0204	0.0457	0.0315	0.0276	0.0237	0.0029	0.0386	0.0498	0.1095	0.0026	0.0415	0.0973	0.0285	0.0223	0.0033	0.0016	0.0216	0.0189	0.1301	0.0316	0.0935	0.051	0.0029
2	rs1882363	236995922	0.86	0.193417951625055	1.06	0.0516972356607989	0.371794890124258	0.696405575395928	0.004	0.0073	0.0855	0.0204	0.0457	0.0315	0.027	0.0237	0.0029	0.0388	0.0498	0.1095	0.0026	0.0423	0.0973	0.0285	0.0223	0.0033	0.0015	0.0216	0.0189	0.1301	0.0316	0.0935	0.051	0.0028
2	rs6715573	237002320	0.86	0.193417951625055	1.07	0.0427611820736564	0.401731839708162	0.713664701455972	0.004	0.0073	0.0855	0.0203	0.0457	0.0315	0.027	0.0236	0.0029	0.0388	0.0497	0.1095	0.0026	0.0424	0.0973	0.0285	0.0223	0.0033	0.0016	0.0216	0.0189	0.1301	0.0316	0.0934	0.0511	0.0028
2	Affx-36455195	237015335	0.9	0.0995502148251544	1.05	0.0620520515513756	0.311692416627431	0.560428179321498	0.0043	0.0067	0.0849	0.0191	0.0476	0.0297	0.0258	0.0241	0.0031	0.0387	0.0494	0.1087	0.0022	0.0444	0.0972	0.0277	0.0227	0.0032	0.0015	0.0229	0.0187	0.1309	0.0318	0.0923	0.0531	0.0024
2	rs62189428	237016087	0.9	0.0995502148251544	1.05	0.0620520515513756	0.236082410729386	0.527675634173482	0.0044	0.0067	0.0848	0.019	0.0478	0.0295	0.0257	0.0242	0.003	0.0387	0.0494	0.1086	0.0022	0.0447	0.0971	0.0276	0.0228	0.0032	0.0015	0.0231	0.0186	0.1308	0.032	0.0921	0.0534	0.0024
2	rs13015700	237021379	0.9	0.0995502148251544	1.05	0.0620520515513756	0.207356560420802	0.53365749367829	0.0045	0.0067	0.0852	0.0188	0.0479	0.0292	0.0257	0.0247	0.003	0.0386	0.0491	0.1078	0.0023	0.0454	0.0965	0.0274	0.0229	0.0031	0.0014	0.0232	0.0184	0.1311	0.0325	0.0915	0.0539	0.0022
2	rs72974719	237022507	0.9	0.0995502148251544	1.05	0.0620520515513756	0.181232716523122	0.511899009041047	0.0045	0.0067	0.0857	0.0188	0.048	0.029	0.0256	0.0248	0.003	0.0387	0.049	0.1078	0.0022	0.0456	0.0967	0.0273	0.023	0.0031	0.0014	0.0232	0.0184	0.1311	0.0325	0.0913	0.0538	0.0021
2	rs56297616	237024294	0.9	0.0995502148251544	1.05	0.0620520515513756	0.188497243407854	0.537422110993314	0.0046	0.0064	0.086	0.0188	0.0481	0.0289	0.0256	0.0247	0.003	0.0389	0.0489	0.1078	0.0021	0.0458	0.0966	0.0273	0.023	0.0031	0.0014	0.0232	0.0185	0.1311	0.0325	0.0912	0.054	0.0021
2	rs74940202	237027994	0.91	0.0827439743829911	1.04	0.0739648219953096	0.172373931299221	0.545671271727352	0.0046	0.0064	0.0858	0.0188	0.0482	0.029	0.0256	0.0246	0.0029	0.0391	0.0487	0.1076	0.0021	0.0462	0.0961	0.0273	0.023	0.0031	0.0014	0.0232	0.0185	0.1312	0.0326	0.0909	0.0543	0.002
2	rs6753212	237030783	0.91	0.0827439743829911	1.04	0.0739648219953096	0.147174643612174	0.583240439121798	0.0047	0.0063	0.0857	0.0188	0.0484	0.029	0.0257	0.0245	0.0028	0.0392	0.0485	0.1075	0.0021	0.0466	0.0958	0.0273	0.0231	0.0031	0.0014	0.0232	0.0186	0.1308	0.0329	0.0907	0.0547	0.002
2	rs11899677	237032837	0.91	0.0827439743829911	1.04	0.0739648219953096	0.159601549196798	0.599095015823208	0.0048	0.0059	0.0856	0.019	0.0482	0.0292	0.0258	0.0243	0.0028	0.039	0.0482	0.1068	0.0021	0.0464	0.0965	0.0273	0.0232	0.0031	0.0013	0.0232	0.0186	0.1312	0.0328	0.0911	0.0548	0.002
2	rs11686158	237037246	0.91	0.0827439743829911	1.04	0.0739648219953096	0.147664217270772	0.608282322126562	0.0049	0.006	0.0852	0.0191	0.0482	0.0293	0.0257	0.024	0.0028	0.0392	0.0483	0.1065	0.0021	0.0463	0.0969	0.0274	0.0233	0.0031	0.0013	0.023	0.0186	0.1314	0.0329	0.0911	0.0548	0.0021
2	rs6431428	237037340	0.91	0.0827439743829911	1.04	0.0739648219953096	0.143903326688307	0.607563368820833	0.0049	0.006	0.0852	0.0191	0.0482	0.0293	0.0257	0.024	0.0028	0.0392	0.0483	0.1065	0.0021	0.0463	0.0969	0.0274	0.0233	0.0031	0.0013	0.023	0.0186	0.1314	0.0329	0.0911	0.0548	0.0021
2	rs115588858	237037543	0.91	0.0827439743829911	1.04	0.0739648219953096	0.147435629324458	0.606700891195859	0.0049	0.006	0.0852	0.0191	0.0482	0.0293	0.0257	0.024	0.0027	0.0392	0.0483	0.1066	0.0021	0.0464	0.0969	0.0274	0.0233	0.0031	0.0013	0.023	0.0186	0.1314	0.0329	0.0911	0.0548	0.0021
2	rs115069731	237038982	0.91	0.0827439743829911	1.04	0.0739648219953096	0.146295845561089	0.603828068892344	0.0049	0.0061	0.085	0.0191	0.0481	0.0293	0.0257	0.024	0.0027	0.0392	0.0483	0.1068	0.0021	0.0464	0.0968	0.0275	0.0233	0.003	0.0013	0.023	0.0186	0.1314	0.0329	0.091	0.0546	0.0022
2	Affx-19569275	237039064	0.91	0.0827439743829911	1.04	0.0739648219953096	0.144257484756205	0.603971633025318	0.0049	0.0061	0.085	0.0191	0.0481	0.0293	0.0257	0.024	0.0027	0.0392	0.0483	0.1068	0.0021	0.0464	0.0968	0.0275	0.0233	0.003	0.0013	0.023	0.0186	0.1314	0.0329	0.091	0.0546	0.0022
2	rs6742722	237040797	0.91	0.0827439743829911	1.04	0.0739648219953096	0.162351827096947	0.612168147183475	0.0049	0.0061	0.0851	0.0191	0.048	0.0293	0.0257	0.024	0.0027	0.0394	0.0482	0.1071	0.0021	0.0464	0.0968	0.0275	0.0232	0.003	0.0013	0.023	0.0186	0.1315	0.0329	0.0911	0.0544	0.0021
2	rs4663641	237043037	0.92	0.0682081798453755	1.04	0.0739648219953096	0.185646420345858	0.637639654549046	0.0049	0.006	0.0851	0.0191	0.0479	0.0292	0.0257	0.024	0.0027	0.0394	0.0484	0.1071	0.0021	0.0464	0.0967	0.0275	0.0232	0.003	0.0013	0.023	0.0186	0.1314	0.0329	0.0911	0.0543	0.0021
2	rs58601979	237058152	0.92	0.0682081798453755	1.04	0.0739648219953096	0.163251605693464	0.710235134990569	0.0048	0.0058	0.0856	0.019	0.0479	0.0286	0.0257	0.0239	0.0023	0.0401	0.05	0.1069	0.0021	0.0469	0.0961	0.0274	0.0229	0.0028	0.0011	0.0236	0.0185	0.1307	0.0334	0.0913	0.0541	0.0019
2	rs74682453	237062366	0.92	0.0682081798453755	1.04	0.0739648219953096	0.157217671781513	0.712620530596029	0.0048	0.0058	0.0857	0.019	0.0479	0.0286	0.0257	0.0238	0.0022	0.0401	0.05	0.1068	0.0021	0.0468	0.0961	0.0275	0.023	0.0028	0.0011	0.0236	0.0186	0.1308	0.0334	0.0912	0.0541	0.0019
2	rs73133305	237063065	0.92	0.0682081798453755	1.04	0.0739648219953096	0.15241331018801	0.70591616269698	0.0048	0.0058	0.0857	0.019	0.0479	0.0286	0.0257	0.0238	0.0022	0.0401	0.05	0.1068	0.0021	0.0468	0.0961	0.0275	0.023	0.0028	0.0011	0.0236	0.0186	0.1308	0.0334	0.0912	0.0541	0.0019
2	rs115420642	237064247	0.92	0.0682081798453755	1.04	0.0739648219953096	0.151449728249586	0.709192085819961	0.0048	0.0058	0.0857	0.019	0.0479	0.0286	0.0257	0.0238	0.0022	0.0401	0.05	0.1068	0.0021	0.0468	0.0961	0.0275	0.023	0.0028	0.0011	0.0236	0.0186	0.1308	0.0334	0.0912	0.0541	0.0019
2	rs6744158	237066110	0.92	0.0682081798453755	1.04	0.0739648219953096	0.144773550326117	0.712173133108744	0.0048	0.0058	0.0857	0.019	0.0479	0.0286	0.0257	0.0238	0.0022	0.0401	0.0499	0.1067	0.0021	0.0469	0.0959	0.0275	0.023	0.0028	0.0011	0.0236	0.0186	0.131	0.0334	0.0912	0.0541	0.0019
2	rs72974747	237079964	0.93	0.0557421353933153	1.01	0.120454976543865	0.165548746452995	0.734468818995053	0.0048	0.0058	0.0867	0.0185	0.0482	0.0282	0.0253	0.0238	0.0019	0.0401	0.0503	0.1073	0.0021	0.0475	0.0943	0.0271	0.0229	0.0028	0.001	0.0237	0.0189	0.1329	0.0339	0.0899	0.0537	0.0014
2	rs1921660	237083077	0.94	0.0451461751884772	1.01	0.120454976543865	0.149796870964462	0.724723804029967	0.0048	0.0058	0.0867	0.0184	0.0483	0.0281	0.0253	0.0238	0.0019	0.0401	0.0504	0.1073	0.0021	0.0477	0.0939	0.027	0.0228	0.0028	0.001	0.0237	0.0189	0.1334	0.0339	0.0899	0.0535	0.0014
2	rs34177134	237088980	0.94	0.0451461751884772	1.01	0.120454976543865	0.172731946709951	0.740479963951744	0.0048	0.0058	0.0863	0.0183	0.0484	0.0282	0.0251	0.0238	0.0018	0.0401	0.0505	0.1074	0.0022	0.048	0.094	0.0269	0.0227	0.0028	0.001	0.0238	0.0189	0.1336	0.034	0.0901	0.0533	0.0013
2	rs10177957	237103697	0.95	0.036223894092762	1.01	0.120454976543865	0.173485183673127	0.632264692220936	0.0049	0.0061	0.085	0.0176	0.0486	0.0282	0.0242	0.0237	0.0016	0.04	0.0514	0.1079	0.0022	0.0481	0.0946	0.0265	0.0218	0.0028	0.001	0.024	0.0189	0.1349	0.0342	0.0913	0.0523	0.0012
2	rs12328175	237104704	0.95	0.036223894092762	1.01	0.120454976543865	0.178957361173402	0.637639654549046	0.0049	0.006	0.0849	0.0174	0.0488	0.0282	0.0241	0.0237	0.0016	0.04	0.0513	0.1078	0.0022	0.048	0.0947	0.0264	0.0218	0.0028	0.001	0.0239	0.0189	0.1353	0.0344	0.0916	0.0521	0.0012
2	rs1254681	237105055	0.95	0.036223894092762	1.01	0.120454976543865	0.197779654690141	0.633861544906245	0.0049	0.006	0.0847	0.0174	0.0488	0.0282	0.0241	0.0238	0.0016	0.04	0.0514	0.1077	0.0022	0.0481	0.0948	0.0264	0.0218	0.0028	0.001	0.0239	0.019	0.1353	0.0344	0.0916	0.052	0.0011
2	rs11902623	237117624	0.96	0.0287844243890396	1.01	0.120454976543865	0.153380508927007	0.593798847147557	0.005	0.0061	0.0839	0.0173	0.0485	0.0282	0.0239	0.0241	0.0016	0.0401	0.0516	0.107	0.0022	0.0484	0.0954	0.0262	0.0218	0.003	0.001	0.0239	0.0193	0.1357	0.0346	0.0916	0.0516	0.0011
2	rs78779971	237127911	0.96	0.0287844243890396	1.01	0.120454976543865	0.147402991080977	0.596517098116417	0.005	0.0062	0.0827	0.0174	0.048	0.0282	0.0236	0.0242	0.0015	0.0405	0.0519	0.1069	0.0022	0.049	0.0956	0.026	0.0218	0.0031	0.001	0.0238	0.0194	0.136	0.0349	0.0916	0.0514	0.0011
2	rs10929177	237129535	0.96	0.0287844243890396	1.01	0.120454976543865	0.140644023857973	0.591083570513615	0.005	0.0062	0.0826	0.0174	0.048	0.0282	0.0236	0.0243	0.0015	0.0405	0.0519	0.1069	0.0022	0.049	0.0956	0.026	0.0218	0.0031	0.001	0.0238	0.0194	0.136	0.0349	0.0916	0.0514	0.0011
2	rs1530952	237131159	0.96	0.0287844243890396	1.02	0.103026239636585	0.12922477784333	0.570885871861992	0.005	0.0062	0.0826	0.0174	0.048	0.0282	0.0236	0.0243	0.0015	0.0405	0.0519	0.1069	0.0022	0.0491	0.0956	0.026	0.0217	0.0031	0.001	0.0239	0.0195	0.136	0.0349	0.0916	0.0514	0.0014
2	rs73115970	237132208	0.96	0.0287844243890396	1.02	0.103026239636585	0.129496381632356	0.578262523583105	0.005	0.0062	0.0826	0.0174	0.048	0.0281	0.0235	0.0243	0.0015	0.0405	0.0519	0.1069	0.0022	0.0491	0.0956	0.026	0.0217	0.0032	0.001	0.0239	0.0195	0.136	0.0349	0.0916	0.0514	0.0014
2	rs115405972	237136462	0.96	0.0287844243890396	1.02	0.103026239636585	0.121817915687981	0.563249930789998	0.005	0.0062	0.0825	0.0174	0.048	0.0278	0.0235	0.0242	0.0015	0.0405	0.0518	0.107	0.0022	0.0491	0.0956	0.0259	0.0217	0.0032	0.001	0.0239	0.0195	0.1361	0.0349	0.0916	0.0514	0.0014
2	rs13424780	237147204	0.96	0.0287844243890396	1	0.139999700676332	0.103111895208989	0.512174750250598	0.005	0.0064	0.0825	0.0174	0.048	0.0275	0.0232	0.0241	0.0015	0.0405	0.0518	0.1077	0.0023	0.0492	0.0956	0.0257	0.0217	0.0032	0.0011	0.0237	0.0195	0.1358	0.0349	0.0919	0.0513	0.0015
2	rs6756597	237149941	0.96	0.0287844243890396	1	0.139999700676332	0.0912054398401838	0.506667077131375	0.005	0.0065	0.0822	0.0174	0.0482	0.0276	0.0232	0.0242	0.0015	0.0407	0.0519	0.1076	0.0023	0.0494	0.0951	0.0257	0.0216	0.0032	0.001	0.0238	0.0196	0.1358	0.0349	0.0917	0.0514	0.0015
2	rs77588449	237153813	0.97	0.0226446595703671	1	0.139999700676332	0.160870125112688	0.568762268258605	0.005	0.0066	0.082	0.0174	0.0483	0.0276	0.0231	0.0243	0.0016	0.0407	0.0518	0.1078	0.0023	0.0495	0.095	0.0256	0.0215	0.0032	0.001	0.0238	0.0197	0.1356	0.035	0.0918	0.0513	0.0015
2	rs13390159	237156549	0.97	0.0226446595703671	1	0.139999700676332	0.159875336140886	0.561133292492757	0.005	0.0067	0.0819	0.0174	0.0483	0.0276	0.0229	0.0244	0.0016	0.0407	0.0517	0.108	0.0023	0.0496	0.0949	0.0255	0.0214	0.0032	0.001	0.0239	0.0197	0.1355	0.035	0.0918	0.0513	0.0016
2	rs2317421	237167931	0.98	0.0176313199892257	1	0.139999700676332	0.145452553221979	0.444852733696396	0.0049	0.0071	0.0834	0.0171	0.0495	0.0272	0.0217	0.0251	0.0018	0.0411	0.051	0.1072	0.0024	0.0497	0.0943	0.0243	0.0208	0.0033	0.0014	0.0238	0.0204	0.1344	0.0354	0.0921	0.0514	0.0018
2	rs115055865	237169369	0.98	0.0176313199892257	1	0.139999700676332	0.150357636754725	0.455521224883855	0.0049	0.0071	0.0835	0.0171	0.0495	0.0272	0.0217	0.0251	0.0018	0.0411	0.051	0.1072	0.0024	0.0497	0.0943	0.0243	0.0208	0.0033	0.0014	0.0238	0.0204	0.1343	0.0354	0.0921	0.0514	0.0018
2	rs6730086	237173309	0.98	0.0176313199892257	0.99	0.161794913519683	0.152913133776621	0.430425794142742	0.0048	0.0071	0.0835	0.0171	0.0495	0.0272	0.0216	0.0252	0.0018	0.0412	0.051	0.1071	0.0024	0.0499	0.0943	0.0242	0.0208	0.0033	0.0014	0.0238	0.0205	0.1342	0.0354	0.0922	0.0514	0.0018
2	rs1377444	237183481	0.98	0.0176313199892257	0.99	0.161794913519683	0.121963452299707	0.433327400364691	0.0048	0.0071	0.0836	0.0171	0.0495	0.0269	0.0216	0.0252	0.0018	0.0413	0.0509	0.1071	0.0024	0.0499	0.0944	0.0242	0.0208	0.0033	0.0014	0.0239	0.0205	0.1342	0.0353	0.0923	0.0514	0.0018
2	rs10183246	237187883	0.98	0.0176313199892257	0.99	0.161794913519683	0.126676638868043	0.420180706623902	0.0048	0.0071	0.0836	0.0171	0.0495	0.0269	0.0216	0.0252	0.0018	0.0413	0.0509	0.107	0.0024	0.0499	0.0944	0.0242	0.0208	0.0033	0.0014	0.0239	0.0205	0.1342	0.0353	0.0923	0.0514	0.0018
2	rs10184445	237189869	0.98	0.0176313199892257	0.99	0.161794913519683	0.128021823182868	0.414170130760809	0.0048	0.0071	0.0836	0.0171	0.0495	0.0269	0.0216	0.0252	0.0018	0.0413	0.0509	0.107	0.0024	0.0499	0.0944	0.0242	0.0208	0.0033	0.0014	0.0239	0.0205	0.1342	0.0353	0.0923	0.0514	0.0018
2	rs13428768	237196777	0.99	0.0135827579755248	0.99	0.161794913519683	0.12838199431809	0.410392979126139	0.0048	0.0071	0.0839	0.017	0.0499	0.027	0.0214	0.0257	0.0019	0.0418	0.0505	0.106	0.0025	0.0505	0.0942	0.0243	0.021	0.0032	0.0015	0.0238	0.0204	0.1336	0.0349	0.0924	0.0515	0.0019
2	rs55865797	237198394	0.99	0.0135827579755248	0.98	0.18597139562509	0.141279588520587	0.391393639915272	0.0048	0.0072	0.0844	0.0169	0.0502	0.0268	0.0213	0.0262	0.0019	0.0422	0.0503	0.1054	0.0024	0.0506	0.0942	0.024	0.0208	0.0031	0.0014	0.0239	0.0203	0.1333	0.0349	0.0926	0.0516	0.0018
2	rs62191027	237200388	1	0.0103504126855126	0.98	0.18597139562509	0.0793370728142618	0.436895584269755	0.0048	0.0073	0.0852	0.0168	0.0506	0.0265	0.0211	0.0272	0.0018	0.0427	0.0499	0.1046	0.0024	0.0508	0.094	0.0234	0.0207	0.003	0.0013	0.024	0.0203	0.1328	0.0351	0.0929	0.0516	0.0018
2	rs12329199	237204719	0.99	0.0135827579755248	0.98	0.18597139562509	0.0594128484368138	0.681013155697473	0.0047	0.0076	0.0871	0.0162	0.0521	0.0257	0.0203	0.0298	0.0017	0.0436	0.0491	0.1023	0.0022	0.0517	0.0934	0.0216	0.0201	0.0026	0.0011	0.0242	0.0203	0.1317	0.0368	0.0932	0.0519	0.0017
2	rs78681719	237209072	0.99	0.0135827579755248	0.98	0.18597139562509	0.0613109274110609	0.682932946566079	0.0047	0.0076	0.0872	0.0162	0.0522	0.0257	0.0203	0.0299	0.0017	0.0436	0.0491	0.1023	0.0021	0.0518	0.0934	0.0216	0.0201	0.0026	0.0011	0.0242	0.0203	0.1317	0.0368	0.0933	0.0519	0.0017
2	rs60984264	237222746	0.99	0.0135827579755248	0.97	0.212655582583661	0.079515133655214	0.770239756616407	0.0046	0.0076	0.0874	0.0162	0.0524	0.0256	0.0201	0.0301	0.0016	0.0436	0.049	0.1023	0.0016	0.0515	0.0934	0.0215	0.0203	0.0026	0.001	0.0243	0.0203	0.1316	0.037	0.0935	0.0518	0.0016
2	rs114685850	237223051	0.99	0.0135827579755248	0.97	0.212655582583661	0.0812421006414423	0.774945814380718	0.0046	0.0076	0.0874	0.0162	0.0524	0.0256	0.0201	0.0301	0.0016	0.0436	0.049	0.1023	0.0016	0.0515	0.0934	0.0215	0.0203	0.0026	0.001	0.0243	0.0203	0.1316	0.037	0.0935	0.0518	0.0016
2	rs7556918	237228869	0.99	0.0135827579755248	0.97	0.212655582583661	0.147860317284306	1.01292050883484	0.0043	0.0078	0.0888	0.0164	0.0529	0.026	0.02	0.031	0.0013	0.0437	0.0483	0.102	0.0015	0.0514	0.0933	0.0211	0.0199	0.0025	8e-04	0.0243	0.0207	0.1304	0.0373	0.0944	0.0511	0.0014
2	rs75812139	237229647	0.99	0.0135827579755248	0.97	0.212655582583661	0.174636632826153	0.966926148128178	0.0043	0.0079	0.089	0.0164	0.053	0.0258	0.0197	0.0312	0.0012	0.0433	0.0483	0.1021	0.0015	0.0512	0.0934	0.021	0.0199	0.0025	8e-04	0.0243	0.0206	0.1304	0.0375	0.0947	0.0512	0.0013
2	rs6716112	237236933	0.98	0.0176313199892257	0.97	0.212655582583661	0.16663418905623	1.12505087769288	0.0043	0.0079	0.0898	0.0164	0.0529	0.0258	0.0194	0.0315	0.0011	0.0436	0.0476	0.1023	0.0014	0.0511	0.0942	0.0207	0.0198	0.0026	6e-04	0.0243	0.0202	0.1302	0.0377	0.0955	0.0507	0.0012
2	rs71424910	237240918	0.98	0.0176313199892257	0.96	0.241969076141015	0.104509254560854	1.07844180570546	0.0043	0.008	0.0896	0.0164	0.0529	0.0257	0.0194	0.0315	0.0011	0.0437	0.0476	0.1023	0.0014	0.0511	0.0943	0.0207	0.0198	0.0026	6e-04	0.0243	0.0201	0.1302	0.0377	0.0957	0.0507	0.0012
