## Supplementary Tab. 7 for "Sparse haplotype-based fine-scale local ancestry inference at scale reveals recent selection on immune responses": 304206_file08 (part 26 of 161)

Chromosome	rs_number	hg19_GRCh37_Position	LDAS_26pop	-log10(p_LDAS_26pop)	LDAS_5continent	-log10(p_LDAS_5continent)	-log10(p_AAS_26pop)	-log10(p_AAS_5continent)	prob_ACB	prob_ASW	prob_BEB	prob_CDX	prob_CEU	prob_CHB	prob_CHS	prob_CLM	prob_ESN	prob_FIN	prob_GBR	prob_GIH	prob_GWD	prob_IBS	prob_ITU	prob_JPT	prob_KHV	prob_LWK	prob_MSL	prob_MXL	prob_PEL	prob_PJL	prob_PUR	prob_STU	prob_TSI	prob_YRI
2	rs6431456	237242082	0.98	0.0176313199892257	0.96	0.241969076141015	0.0826956493527134	0.973130163125212	0.0043	0.008	0.0896	0.0164	0.0529	0.0257	0.0194	0.0315	0.0011	0.0437	0.0476	0.1024	0.0014	0.0511	0.0943	0.0207	0.0198	0.0026	6e-04	0.0243	0.0201	0.1302	0.0378	0.0957	0.0507	0.0012
2	rs114725174	237243451	0.98	0.0176313199892257	0.96	0.241969076141015	0.0861203580406458	0.974085314517104	0.0043	0.008	0.0896	0.0164	0.0529	0.0257	0.0193	0.0315	0.0011	0.0437	0.0475	0.1024	0.0014	0.0511	0.0943	0.0207	0.0198	0.0026	6e-04	0.0243	0.0201	0.1302	0.0378	0.0957	0.0507	0.0012
2	rs80206374	237244174	0.98	0.0176313199892257	0.96	0.241969076141015	0.0855589717657419	0.968516181237214	0.0043	0.008	0.0897	0.0164	0.0528	0.0257	0.0193	0.0315	0.0011	0.0437	0.0475	0.1024	0.0014	0.0511	0.0943	0.0207	0.0198	0.0026	6e-04	0.0243	0.0201	0.1302	0.0378	0.0958	0.0507	0.0012
2	rs72978626	237245634	0.98	0.0176313199892257	0.96	0.241969076141015	0.0866605482956539	0.975359134040716	0.0043	0.008	0.0897	0.0164	0.0528	0.0257	0.0193	0.0315	0.0011	0.0436	0.0475	0.1024	0.0014	0.0511	0.0943	0.0207	0.0198	0.0026	6e-04	0.0243	0.0201	0.1302	0.0378	0.0958	0.0507	0.0012
2	rs62192362	237247790	0.98	0.0176313199892257	0.95	0.274028283204826	0.0910839475766878	0.98795545743245	0.0043	0.008	0.0897	0.0164	0.0528	0.0258	0.0193	0.0315	0.0011	0.0436	0.0475	0.1024	0.0014	0.0511	0.0943	0.0207	0.0198	0.0026	6e-04	0.0243	0.0201	0.1302	0.0378	0.0958	0.0506	0.0012
2	rs62192378	237262078	0.98	0.0176313199892257	0.91	0.431857736337621	0.132813216671192	1.17168594862837	0.0041	0.008	0.0901	0.0163	0.053	0.0257	0.0191	0.0315	9e-04	0.0437	0.0473	0.1026	0.0012	0.0509	0.0945	0.0205	0.0198	0.0024	5e-04	0.0244	0.0202	0.1304	0.0378	0.0963	0.0507	0.0011
2	rs10200884	237263681	0.98	0.0176313199892257	0.91	0.431857736337621	0.134970026060255	1.16164048103821	0.0041	0.008	0.0901	0.0163	0.053	0.0257	0.019	0.0315	9e-04	0.0437	0.0473	0.1026	0.0011	0.0509	0.0945	0.0205	0.0198	0.0024	5e-04	0.0244	0.0203	0.1304	0.0378	0.0963	0.0507	0.001
2	rs72982610	237268617	0.98	0.0176313199892257	0.91	0.431857736337621	0.145193662324464	1.12586893200992	0.0041	0.008	0.0904	0.0162	0.053	0.0256	0.0188	0.0316	8e-04	0.0438	0.0472	0.1024	0.0011	0.051	0.0948	0.0204	0.0198	0.0024	5e-04	0.0245	0.0203	0.1304	0.0378	0.0965	0.0507	0.001
2	rs72982621	237273027	0.98	0.0176313199892257	0.91	0.431857736337621	0.151052062412579	1.16954380983822	0.004	0.008	0.091	0.0161	0.0531	0.0254	0.0184	0.0316	7e-04	0.0441	0.0468	0.1022	0.001	0.051	0.0952	0.0203	0.0197	0.0024	4e-04	0.0246	0.0205	0.1305	0.0378	0.0968	0.0505	9e-04
2	rs114693110	237273642	0.98	0.0176313199892257	0.91	0.431857736337621	0.157319405169206	1.14340117706513	0.004	0.008	0.0911	0.0161	0.0531	0.0254	0.0184	0.0316	7e-04	0.0441	0.0468	0.1021	9e-04	0.051	0.0953	0.0203	0.0197	0.0025	4e-04	0.0246	0.0205	0.1305	0.0377	0.0968	0.0506	9e-04
2	rs73125860	237276139	0.98	0.0176313199892257	0.91	0.431857736337621	0.147044253811047	1.10691821437513	0.0039	0.008	0.0913	0.0161	0.0532	0.0254	0.0183	0.0315	7e-04	0.0442	0.0467	0.102	9e-04	0.051	0.0954	0.0203	0.0197	0.0025	4e-04	0.0247	0.0206	0.1304	0.0377	0.0969	0.0506	9e-04
2	rs72982692	237280115	0.98	0.0176313199892257	0.91	0.431857736337621	0.157998618102469	1.11703970940719	0.0039	0.008	0.0913	0.0161	0.0532	0.0255	0.0182	0.0315	7e-04	0.0443	0.0467	0.1019	9e-04	0.051	0.0955	0.0203	0.0197	0.0025	3e-04	0.0247	0.0206	0.1304	0.0377	0.0968	0.0506	8e-04
2	rs10204742	237300677	0.98	0.0176313199892257	0.91	0.431857736337621	0.163494351615089	1.11769328916749	0.0039	0.008	0.0914	0.0161	0.0533	0.0255	0.0182	0.0316	7e-04	0.0443	0.0466	0.1017	7e-04	0.0511	0.0956	0.0202	0.0197	0.0025	3e-04	0.0247	0.0207	0.1306	0.0375	0.0968	0.0507	7e-04
2	rs74413598	237306896	0.98	0.0176313199892257	0.9	0.479198205640863	0.169065053152054	1.13880854376792	0.0039	0.0079	0.0916	0.0161	0.0533	0.0255	0.0181	0.0317	7e-04	0.0444	0.0465	0.1015	6e-04	0.0512	0.0959	0.0202	0.0197	0.0025	3e-04	0.0248	0.0207	0.1308	0.0373	0.0968	0.0507	7e-04
2	rs72984723	237307049	0.98	0.0176313199892257	0.89	0.529866637543626	0.167407017318689	1.12799638115415	0.0039	0.0079	0.0916	0.0161	0.0533	0.0255	0.0181	0.0317	7e-04	0.0444	0.0465	0.1015	6e-04	0.0512	0.0959	0.0202	0.0197	0.0025	3e-04	0.0248	0.0207	0.1308	0.0373	0.0968	0.0507	7e-04
2	rs114778026	237307333	0.98	0.0176313199892257	0.88	0.583941145430028	0.164815800953621	1.11556941129631	0.0039	0.0078	0.0916	0.0161	0.0533	0.0255	0.0181	0.0317	7e-04	0.0444	0.0465	0.1015	6e-04	0.0512	0.0959	0.0202	0.0197	0.0025	3e-04	0.0248	0.0207	0.1308	0.0373	0.0968	0.0507	7e-04
2	rs116034174	237312406	0.98	0.0176313199892257	0.87	0.641494868499257	0.152047387882491	1.08884007244564	0.0039	0.0078	0.0916	0.0162	0.0533	0.0255	0.0181	0.0317	7e-04	0.0444	0.0467	0.1014	6e-04	0.0511	0.0959	0.0203	0.0197	0.0025	3e-04	0.0248	0.0207	0.1308	0.0373	0.0967	0.0507	7e-04
2	rs6431461	237314747	0.98	0.0176313199892257	0.85	0.767309033253442	0.147468271862202	1.06871036346828	0.0039	0.0078	0.0916	0.0162	0.0533	0.0255	0.0181	0.0317	7e-04	0.0444	0.0467	0.1014	6e-04	0.0511	0.0959	0.0203	0.0197	0.0025	3e-04	0.0248	0.0207	0.1308	0.0373	0.0967	0.0507	7e-04
2	rs56054303	237315750	0.98	0.0176313199892257	0.85	0.767309033253442	0.147533569820667	1.06304132237643	0.0039	0.0078	0.0916	0.0162	0.0533	0.0255	0.0181	0.0317	7e-04	0.0444	0.0467	0.1014	6e-04	0.0511	0.0959	0.0203	0.0197	0.0025	3e-04	0.0248	0.0207	0.1308	0.0373	0.0967	0.0507	7e-04
2	rs77841798	237324356	0.98	0.0176313199892257	0.85	0.767309033253442	0.145906273181503	1.05786315574615	0.0039	0.0078	0.0916	0.0162	0.0534	0.0255	0.018	0.0317	7e-04	0.0444	0.0467	0.1014	6e-04	0.0511	0.0959	0.0203	0.0197	0.0025	3e-04	0.0248	0.0207	0.1308	0.0373	0.0967	0.0507	7e-04
2	rs35903066	237338764	0.98	0.0176313199892257	0.85	0.767309033253442	0.143838990071278	1.0662800828501	0.0039	0.0078	0.0915	0.0162	0.0535	0.0255	0.018	0.0318	7e-04	0.0444	0.0467	0.1015	6e-04	0.0511	0.0958	0.0203	0.0197	0.0025	3e-04	0.0248	0.0206	0.1306	0.0373	0.0971	0.0507	7e-04
2	rs72988868	237349917	0.98	0.0176313199892257	0.85	0.767309033253442	0.144773550326117	1.06368892668273	0.0039	0.0078	0.0915	0.0162	0.0539	0.0255	0.018	0.0318	7e-04	0.0444	0.0466	0.1014	6e-04	0.051	0.0958	0.0203	0.0197	0.0025	3e-04	0.0248	0.0206	0.1305	0.0372	0.097	0.0507	7e-04
2	rs6719264	237351367	0.98	0.0176313199892257	0.85	0.767309033253442	0.143646083152042	1.05285134635968	0.0039	0.0078	0.0915	0.0162	0.0539	0.0255	0.018	0.0318	7e-04	0.0444	0.0466	0.1014	6e-04	0.051	0.0958	0.0203	0.0197	0.0025	3e-04	0.0248	0.0206	0.1305	0.0372	0.097	0.0507	7e-04
2	rs72988873	237360814	0.98	0.0176313199892257	0.85	0.767309033253442	0.156405199619667	1.0981165716734	0.0038	0.0079	0.0915	0.0162	0.0539	0.0255	0.018	0.0319	7e-04	0.0444	0.0466	0.1013	7e-04	0.051	0.0958	0.0203	0.0197	0.0026	3e-04	0.0248	0.0206	0.1304	0.0372	0.0971	0.0508	7e-04
2	rs7591054	237362228	0.98	0.0176313199892257	0.85	0.767309033253442	0.157692759135066	1.10007137140404	0.0038	0.0079	0.0915	0.0161	0.0539	0.0255	0.018	0.0319	7e-04	0.0444	0.0466	0.1013	7e-04	0.051	0.0958	0.0203	0.0197	0.0026	3e-04	0.0248	0.0206	0.1303	0.0372	0.0971	0.0508	7e-04
2	rs35432941	237374309	0.98	0.0176313199892257	0.85	0.767309033253442	0.160012333001966	1.11818351995976	0.0038	0.0079	0.0917	0.0161	0.0538	0.0255	0.018	0.032	7e-04	0.0443	0.0466	0.1011	7e-04	0.0509	0.0958	0.0203	0.0197	0.0027	3e-04	0.0248	0.0206	0.1304	0.0371	0.0971	0.0508	7e-04
2	rs114298802	237374374	0.98	0.0176313199892257	0.84	0.835693000351761	0.160252243368898	1.11181359850428	0.0038	0.0079	0.0916	0.0161	0.0538	0.0254	0.018	0.032	7e-04	0.0443	0.0466	0.1011	7e-04	0.0509	0.0958	0.0204	0.0196	0.0027	3e-04	0.0248	0.0205	0.1304	0.0371	0.0971	0.0508	7e-04
2	rs72988881	237374720	0.98	0.0176313199892257	0.84	0.835693000351761	0.160561009748008	1.10854956754667	0.0038	0.0079	0.0916	0.0161	0.0538	0.0254	0.018	0.0321	7e-04	0.0443	0.0466	0.1011	7e-04	0.0509	0.0958	0.0204	0.0196	0.0027	3e-04	0.0248	0.0205	0.1304	0.0371	0.0971	0.0508	7e-04
2	rs112352342	237397022	0.98	0.0176313199892257	0.84	0.835693000351761	0.168923572763161	1.12177974792972	0.0038	0.0079	0.0917	0.0161	0.0537	0.0254	0.018	0.0321	7e-04	0.0443	0.0466	0.1011	7e-04	0.0509	0.0958	0.0204	0.0196	0.0027	3e-04	0.0248	0.0206	0.1304	0.0371	0.0971	0.0508	7e-04
2	rs56213437	237398980	0.98	0.0176313199892257	0.84	0.835693000351761	0.217475897354202	1.23061571698605	0.0039	0.0079	0.0918	0.0161	0.0532	0.0254	0.018	0.0324	7e-04	0.0442	0.0466	0.1009	7e-04	0.0507	0.0961	0.0204	0.0197	0.0027	3e-04	0.0247	0.0206	0.1304	0.037	0.0971	0.0507	7e-04
2	rs149659364	237400906	0.98	0.0176313199892257	0.84	0.835693000351761	0.172123577257755	1.08315122147799	0.0042	0.008	0.0944	0.0161	0.0537	0.0254	0.0178	0.0332	6e-04	0.0434	0.0468	0.1003	7e-04	0.0496	0.0974	0.0203	0.0202	0.0026	5e-04	0.0236	0.021	0.1293	0.0364	0.0964	0.0503	6e-04
2	rs6748779	237404093	0.97	0.0226446595703671	0.84	0.835693000351761	0.242762763125888	0.875609811562558	0.0046	0.0082	0.0967	0.0162	0.0545	0.0254	0.0176	0.0338	6e-04	0.0425	0.0469	0.0996	6e-04	0.0496	0.0985	0.0204	0.0207	0.0025	6e-04	0.0228	0.0213	0.1276	0.0359	0.0956	0.0496	6e-04
2	rs75620719	237404237	0.97	0.0226446595703671	0.84	0.835693000351761	0.245419994336774	0.908933449277923	0.0046	0.0082	0.0968	0.0162	0.0545	0.0254	0.0176	0.0338	6e-04	0.0425	0.0469	0.0996	6e-04	0.0496	0.0986	0.0204	0.0207	0.0025	6e-04	0.0228	0.0213	0.1276	0.0358	0.0956	0.0496	6e-04
2	rs78205953	237405693	0.96	0.0287844243890396	0.85	0.767309033253442	0.234502959027781	0.903440473993402	0.0046	0.0082	0.0968	0.0161	0.0545	0.0254	0.0176	0.0338	6e-04	0.0424	0.0469	0.0996	6e-04	0.0496	0.0986	0.0204	0.0207	0.0025	6e-04	0.0228	0.0214	0.1275	0.0358	0.0956	0.0495	6e-04
2	rs113638946	237406091	0.96	0.0287844243890396	0.85	0.767309033253442	0.236125180034976	0.91616295202242	0.0046	0.0082	0.0968	0.0161	0.0545	0.0254	0.0176	0.0338	6e-04	0.0424	0.0469	0.0995	6e-04	0.0496	0.0986	0.0204	0.0207	0.0026	6e-04	0.0228	0.0214	0.1275	0.0358	0.0956	0.0495	6e-04
2	rs115373549	237410552	0.96	0.0287844243890396	0.84	0.835693000351761	0.234417750412571	0.967085128424183	0.0047	0.0082	0.0971	0.0161	0.0545	0.0254	0.0177	0.034	6e-04	0.0421	0.047	0.0992	6e-04	0.0497	0.0987	0.0205	0.0209	0.0026	6e-04	0.0229	0.0214	0.1271	0.0358	0.0958	0.0494	6e-04
2	rs76765636	237414976	0.96	0.0287844243890396	0.84	0.835693000351761	0.203085937139966	0.981573643501674	0.0047	0.0082	0.0971	0.016	0.0545	0.0254	0.0177	0.0339	6e-04	0.0421	0.047	0.0992	6e-04	0.0497	0.0987	0.0205	0.0209	0.0026	6e-04	0.0229	0.0214	0.127	0.0358	0.0958	0.0494	6e-04
2	rs77450505	237416406	0.96	0.0287844243890396	0.84	0.835693000351761	0.192782058890569	0.954065818904752	0.0047	0.0082	0.0971	0.016	0.0545	0.0254	0.0177	0.034	6e-04	0.0421	0.047	0.0992	6e-04	0.0497	0.0987	0.0204	0.0209	0.0026	6e-04	0.0229	0.0214	0.127	0.0358	0.0958	0.0494	6e-04
2	rs75832111	237418322	0.96	0.0287844243890396	0.84	0.835693000351761	0.181748802941018	0.909875774822125	0.0047	0.0082	0.0971	0.016	0.0546	0.0253	0.0177	0.034	6e-04	0.0421	0.047	0.0992	6e-04	0.0497	0.0987	0.0204	0.0209	0.0026	6e-04	0.0229	0.0214	0.127	0.0358	0.0958	0.0495	6e-04
2	rs75217489	237418393	0.96	0.0287844243890396	0.84	0.835693000351761	0.180791030153092	0.908305341418445	0.0047	0.0082	0.0971	0.016	0.0546	0.0253	0.0177	0.034	6e-04	0.0421	0.047	0.0992	6e-04	0.0497	0.0987	0.0204	0.0209	0.0026	6e-04	0.0229	0.0214	0.127	0.0358	0.0958	0.0495	6e-04
2	rs73129818	237421735	0.96	0.0287844243890396	0.84	0.835693000351761	0.175575439307613	0.887158362043124	0.0047	0.0082	0.0972	0.016	0.0546	0.0253	0.0177	0.034	6e-04	0.0421	0.047	0.0992	6e-04	0.0498	0.0987	0.0202	0.0209	0.0026	6e-04	0.023	0.0214	0.127	0.0358	0.0958	0.0495	6e-04
2	rs114297713	237422484	0.96	0.0287844243890396	0.84	0.835693000351761	0.178226915206754	0.898737564007637	0.0047	0.0082	0.0972	0.016	0.0546	0.0253	0.0177	0.034	6e-04	0.0421	0.047	0.0992	6e-04	0.0498	0.0987	0.0202	0.0209	0.0026	6e-04	0.023	0.0214	0.127	0.0358	0.0958	0.0495	6e-04
2	rs73129834	237427218	0.96	0.0287844243890396	0.84	0.835693000351761	0.179982886267322	0.901715498189454	0.0047	0.0083	0.0972	0.016	0.0546	0.0253	0.0177	0.034	6e-04	0.042	0.047	0.0991	6e-04	0.0498	0.0988	0.0202	0.0211	0.0027	6e-04	0.0229	0.0214	0.127	0.0358	0.0957	0.0495	6e-04
2	rs56042750	237431902	0.96	0.0287844243890396	0.84	0.835693000351761	0.167477377940578	0.871092477838587	0.0048	0.0083	0.0975	0.0161	0.0544	0.0253	0.0178	0.034	6e-04	0.0419	0.0469	0.0987	6e-04	0.0498	0.0987	0.0203	0.0214	0.0026	6e-04	0.023	0.0214	0.1267	0.036	0.0958	0.0493	6e-04
2	rs79651798	237436214	0.96	0.0287844243890396	0.84	0.835693000351761	0.164084756802733	0.896074786455799	0.0048	0.0083	0.0975	0.0161	0.0545	0.0253	0.0178	0.034	6e-04	0.0419	0.0469	0.0986	6e-04	0.0498	0.0988	0.0203	0.0215	0.0026	6e-04	0.023	0.0215	0.1266	0.036	0.0958	0.0493	7e-04
2	rs79869286	237437977	0.96	0.0287844243890396	0.84	0.835693000351761	0.160561009748008	0.887158362043124	0.0048	0.0083	0.0975	0.0161	0.0545	0.0253	0.0179	0.0339	6e-04	0.0419	0.0469	0.0986	6e-04	0.0499	0.0988	0.0202	0.0215	0.0026	6e-04	0.023	0.0215	0.1265	0.036	0.0959	0.0493	7e-04
2	rs77870186	237439928	0.96	0.0287844243890396	0.85	0.767309033253442	0.169312809911796	0.888408697242762	0.0047	0.0083	0.0975	0.0161	0.0544	0.0254	0.0179	0.0339	6e-04	0.0418	0.0469	0.0986	6e-04	0.0499	0.0988	0.0201	0.0215	0.0026	5e-04	0.023	0.0215	0.1265	0.036	0.0959	0.0493	7e-04
2	rs12104707	237441182	0.96	0.0287844243890396	0.85	0.767309033253442	0.170554764489986	0.891536099090879	0.0047	0.0083	0.0975	0.0162	0.0544	0.0254	0.0179	0.0339	6e-04	0.0418	0.0468	0.0986	6e-04	0.0499	0.0988	0.0201	0.0216	0.0026	5e-04	0.023	0.0215	0.1265	0.036	0.0959	0.0493	7e-04
2	rs76198880	237445682	0.96	0.0287844243890396	0.85	0.767309033253442	0.173557019779462	0.922458792535461	0.0047	0.0083	0.0978	0.0161	0.0545	0.0253	0.0179	0.034	6e-04	0.0418	0.0467	0.0984	6e-04	0.05	0.0987	0.0199	0.0216	0.0026	5e-04	0.0231	0.0215	0.1262	0.036	0.0965	0.0494	6e-04
2	rs79556264	237446000	0.95	0.036223894092762	0.86	0.702596200902853	0.181638141767314	0.91616295202242	0.0047	0.0082	0.0978	0.0161	0.0545	0.0253	0.0179	0.034	6e-04	0.0418	0.0467	0.0984	6e-04	0.05	0.0987	0.0199	0.0217	0.0026	5e-04	0.0231	0.0216	0.1262	0.0361	0.0965	0.0494	6e-04
2	rs6431470	237446265	0.95	0.036223894092762	0.87	0.641494868499257	0.183895888743635	0.951212575646856	0.0047	0.0082	0.0979	0.0161	0.0544	0.0253	0.0179	0.034	6e-04	0.0418	0.0467	0.0984	6e-04	0.0499	0.0987	0.0199	0.0217	0.0026	5e-04	0.0231	0.0216	0.1262	0.0361	0.0965	0.0494	6e-04
2	rs11688874	237457883	0.93	0.0557421353933153	0.88	0.583941145430028	0.307434329687843	1.10447201451108	0.0044	0.0085	0.0993	0.0163	0.0537	0.0256	0.018	0.0337	5e-04	0.04	0.0449	0.0969	4e-04	0.0492	0.099	0.0197	0.022	0.0029	6e-04	0.0231	0.0226	0.126	0.0369	0.0978	0.0505	7e-04
2	rs78955930	237458772	0.93	0.0557421353933153	0.9	0.479198205640863	0.300032801243289	1.1049611747196	0.0044	0.0085	0.0994	0.0163	0.0537	0.0256	0.018	0.0337	5e-04	0.04	0.0449	0.0969	4e-04	0.0492	0.099	0.0197	0.022	0.0029	6e-04	0.0231	0.0226	0.126	0.0369	0.0978	0.0505	7e-04
2	rs7593153	237462745	0.93	0.0557421353933153	0.9	0.479198205640863	0.235654953345527	1.10659199681678	0.0044	0.0085	0.0994	0.0163	0.0537	0.0256	0.018	0.0337	5e-04	0.0399	0.0448	0.0969	4e-04	0.0492	0.099	0.0197	0.022	0.0029	6e-04	0.0231	0.0226	0.126	0.037	0.0978	0.0505	7e-04
2	rs60141684	237471334	0.92	0.0682081798453755	0.9	0.479198205640863	0.212725162075744	0.983327841271793	0.0044	0.0085	0.0991	0.0164	0.0536	0.0256	0.018	0.0337	5e-04	0.0398	0.0448	0.0972	6e-04	0.0492	0.0987	0.0196	0.0218	0.003	7e-04	0.023	0.0228	0.126	0.0371	0.0978	0.0507	7e-04
2	rs6431474	237472595	0.92	0.0682081798453755	0.9	0.479198205640863	0.197547391419561	0.943137565131002	0.0044	0.0085	0.0991	0.0164	0.0536	0.0256	0.018	0.0338	5e-04	0.0398	0.0447	0.0972	6e-04	0.0493	0.0985	0.0196	0.0218	0.003	7e-04	0.023	0.0228	0.1261	0.0372	0.0978	0.0508	7e-04
2	rs60123959	237477938	0.92	0.0682081798453755	0.9	0.479198205640863	0.212765516984936	0.961682674693089	0.0043	0.0086	0.099	0.0164	0.0533	0.0256	0.0179	0.0343	6e-04	0.0398	0.044	0.0977	6e-04	0.0493	0.0973	0.0194	0.0217	0.003	8e-04	0.0231	0.0227	0.1268	0.0372	0.0984	0.0507	7e-04
2	rs10183022	237481969	0.91	0.0827439743829911	0.9	0.479198205640863	0.131651136287734	0.789100814917552	0.0043	0.0088	0.0987	0.0165	0.0532	0.0255	0.0178	0.0343	7e-04	0.0397	0.0433	0.0985	6e-04	0.0493	0.0971	0.0192	0.0218	0.0031	8e-04	0.0233	0.0225	0.1274	0.0373	0.0985	0.0509	8e-04
2	rs71424925	237486712	0.91	0.0827439743829911	0.9	0.479198205640863	0.13293589935046	0.714559975966336	0.0042	0.0088	0.0994	0.0164	0.0535	0.0253	0.0176	0.0341	7e-04	0.0398	0.0428	0.0987	6e-04	0.049	0.0967	0.0189	0.0218	0.0032	9e-04	0.0235	0.0221	0.1279	0.0371	0.0986	0.0514	7e-04
2	rs1106166	237486787	0.91	0.0827439743829911	0.9	0.479198205640863	0.130464878880145	0.704725759410998	0.0042	0.0088	0.0994	0.0164	0.0535	0.0253	0.0176	0.0341	7e-04	0.0398	0.0428	0.0987	6e-04	0.049	0.0967	0.0189	0.0218	0.0032	9e-04	0.0236	0.0221	0.1279	0.0371	0.0986	0.0514	7e-04
2	rs78474784	237493731	0.91	0.0827439743829911	0.9	0.479198205640863	0.131254996556401	0.647983306294047	0.0041	0.0087	0.0993	0.0164	0.0533	0.0252	0.0175	0.0339	8e-04	0.0397	0.0423	0.0992	6e-04	0.049	0.0967	0.0186	0.0218	0.0032	9e-04	0.0238	0.022	0.1286	0.037	0.099	0.0513	7e-04
2	rs2060830	237493808	0.91	0.0827439743829911	0.9	0.479198205640863	0.130859577473527	0.64856719373249	0.0041	0.0087	0.0993	0.0164	0.0533	0.0252	0.0175	0.0339	8e-04	0.0397	0.0423	0.0992	6e-04	0.049	0.0967	0.0186	0.0218	0.0032	9e-04	0.0238	0.022	0.1286	0.037	0.099	0.0513	7e-04
2	rs6711119	237494334	0.91	0.0827439743829911	0.9	0.479198205640863	0.126676638868043	0.647837353449546	0.0041	0.0087	0.0993	0.0165	0.0532	0.0252	0.0176	0.0339	8e-04	0.0397	0.0423	0.0993	6e-04	0.0489	0.0967	0.0186	0.0218	0.0032	9e-04	0.0238	0.022	0.1286	0.037	0.0991	0.0514	7e-04
2	rs114050050	237507333	0.89	0.118826527661215	0.9	0.479198205640863	0.0974617255398207	0.526703438630569	0.0042	0.0088	0.0987	0.017	0.052	0.0248	0.0177	0.0336	0.0011	0.0395	0.0419	0.1005	0.0012	0.0486	0.0962	0.019	0.0224	0.0037	0.0011	0.0244	0.0213	0.1274	0.0378	0.0977	0.0516	0.0012
2	rs79746548	237508807	0.89	0.118826527661215	0.9	0.479198205640863	0.0911325321931123	0.534493506345152	0.0042	0.0089	0.0989	0.0171	0.0518	0.0248	0.0177	0.0335	0.0011	0.0394	0.0419	0.1014	0.0013	0.0484	0.0956	0.019	0.0225	0.0038	0.0012	0.0245	0.0213	0.1272	0.0382	0.0972	0.0516	0.0012
2	rs896543	237509207	0.89	0.118826527661215	0.9	0.479198205640863	0.0787158785871975	0.495697307837316	0.0042	0.0089	0.099	0.0169	0.0519	0.0246	0.0177	0.0335	0.0012	0.0394	0.0419	0.1016	0.0014	0.0483	0.0957	0.0191	0.0225	0.0039	0.0012	0.0245	0.0213	0.127	0.0383	0.0968	0.0516	0.0012
2	rs75452553	237511679	0.89	0.118826527661215	0.9	0.479198205640863	0.0664082913096658	0.487374268005868	0.0042	0.0091	0.0984	0.0167	0.0516	0.0245	0.0178	0.0334	0.0013	0.0399	0.0421	0.1015	0.0015	0.0481	0.0961	0.0191	0.0223	0.0039	0.0012	0.0247	0.0214	0.1268	0.0387	0.0963	0.0516	0.0013
2	rs78707953	237515590	0.88	0.140769569262351	0.9	0.479198205640863	0.0616122543489839	0.486557565945257	0.0042	0.0093	0.0982	0.0166	0.0512	0.0245	0.0179	0.0333	0.0013	0.0403	0.0424	0.1014	0.0016	0.0479	0.0963	0.0191	0.0222	0.004	0.0012	0.0248	0.0215	0.1267	0.039	0.0958	0.0516	0.0014
2	rs6431476	237517937	0.88	0.140769569262351	0.89	0.529866637543626	0.05656810739188	0.473538627921663	0.0042	0.0094	0.098	0.0166	0.0511	0.0244	0.0179	0.0333	0.0013	0.0405	0.0427	0.1014	0.0016	0.0478	0.0964	0.0191	0.0221	0.004	0.0012	0.0249	0.0215	0.1266	0.0392	0.0955	0.0517	0.0015
2	rs7607316	237521842	0.88	0.140769569262351	0.89	0.529866637543626	0.0524650629734454	0.452847845910839	0.0042	0.0098	0.0978	0.0166	0.0508	0.0243	0.018	0.0334	0.0014	0.0407	0.0426	0.1015	0.0017	0.0479	0.0963	0.0191	0.0221	0.004	0.0013	0.0247	0.0215	0.1262	0.0395	0.0951	0.0516	0.0015
2	rs6431477	237526827	0.88	0.140769569262351	0.89	0.529866637543626	0.0521774507797284	0.451512714193527	0.0041	0.0099	0.0972	0.0166	0.0507	0.0242	0.018	0.0336	0.0015	0.0406	0.0426	0.1013	0.0017	0.0479	0.0964	0.019	0.0221	0.004	0.0013	0.0248	0.0215	0.1264	0.0396	0.0953	0.0517	0.0016
2	rs60019402	237528780	0.88	0.140769569262351	0.89	0.529866637543626	0.0523295838799215	0.466390515467844	0.0041	0.0099	0.0968	0.0166	0.0506	0.0243	0.018	0.0336	0.0015	0.0407	0.0426	0.1013	0.0018	0.0478	0.0968	0.019	0.0221	0.004	0.0013	0.0248	0.0214	0.1265	0.0395	0.0953	0.0516	0.0017
2	rs55973429	237532172	0.88	0.140769569262351	0.89	0.529866637543626	0.0445949628622256	0.434383823819548	0.0042	0.01	0.0958	0.0166	0.0502	0.0243	0.018	0.0338	0.0016	0.0409	0.0425	0.1011	0.0019	0.0473	0.0981	0.019	0.0222	0.0041	0.0013	0.0247	0.0211	0.1269	0.0394	0.0953	0.0515	0.0017
2	rs74571727	237535062	0.88	0.140769569262351	0.89	0.529866637543626	0.0430494718802407	0.42214573989048	0.0042	0.01	0.0956	0.0166	0.0502	0.0243	0.018	0.0338	0.0016	0.041	0.0425	0.1011	0.0019	0.0473	0.098	0.019	0.0222	0.0042	0.0014	0.0247	0.0211	0.1269	0.0394	0.0953	0.0515	0.0019
2	rs80043978	237541504	0.87	0.165571370278195	0.89	0.529866637543626	0.0525838000634388	0.546792190944235	0.0044	0.0103	0.094	0.0168	0.05	0.0243	0.018	0.0349	0.0017	0.041	0.0423	0.101	0.0021	0.0473	0.0974	0.0191	0.0223	0.0043	0.0013	0.0254	0.0211	0.1272	0.0404	0.0939	0.0513	0.0019
2	rs115725068	237541512	0.87	0.165571370278195	0.89	0.529866637543626	0.0526517306969012	0.544550920829909	0.0044	0.0103	0.094	0.0168	0.05	0.0243	0.018	0.0349	0.0017	0.041	0.0423	0.101	0.0021	0.0473	0.0974	0.0191	0.0223	0.0043	0.0013	0.0254	0.0211	0.1272	0.0404	0.0939	0.0513	0.0019
2	rs80224176	237541885	0.87	0.165571370278195	0.89	0.529866637543626	0.0556286503262056	0.575422635737507	0.0045	0.0103	0.0938	0.0168	0.0499	0.0244	0.018	0.0351	0.0017	0.041	0.0422	0.101	0.0021	0.0472	0.0973	0.019	0.0223	0.0043	0.0013	0.0254	0.0211	0.1271	0.0405	0.0938	0.0514	0.0019
2	rs61272150	237543234	0.87	0.165571370278195	0.89	0.529866637543626	0.0580060695551763	0.534911634763518	0.0045	0.0104	0.094	0.0169	0.0498	0.0244	0.018	0.035	0.0017	0.0409	0.0421	0.1011	0.0021	0.0472	0.0973	0.019	0.0222	0.0043	0.0013	0.0255	0.0211	0.1271	0.0405	0.0936	0.0516	0.0019
2	rs2245593	237547863	0.87	0.165571370278195	0.9	0.479198205640863	0.0589719716337999	0.489553860288026	0.0047	0.0106	0.0943	0.017	0.0497	0.0243	0.0179	0.0348	0.0018	0.0407	0.0418	0.1015	0.0022	0.0469	0.0973	0.0189	0.0222	0.0044	0.0013	0.0257	0.021	0.127	0.0406	0.0931	0.0522	0.0018
2	rs72990536	237548169	0.87	0.165571370278195	0.9	0.479198205640863	0.0587340718651307	0.480036685288879	0.0047	0.0106	0.0943	0.017	0.0497	0.0243	0.0179	0.0348	0.0018	0.0407	0.0418	0.1016	0.0022	0.0469	0.0973	0.0189	0.0222	0.0044	0.0013	0.0257	0.0209	0.127	0.0406	0.0931	0.0521	0.0018
2	rs79037146	237548845	0.87	0.165571370278195	0.9	0.479198205640863	0.0546822321024157	0.441267285514066	0.0047	0.0106	0.0943	0.017	0.0497	0.0243	0.0179	0.0343	0.0018	0.0406	0.0416	0.1017	0.0022	0.0469	0.0975	0.0189	0.0223	0.0044	0.0014	0.0257	0.0208	0.1272	0.0405	0.0932	0.0526	0.0018
2	rs2720150	237549301	0.87	0.165571370278195	0.9	0.479198205640863	0.0529410925041075	0.435308758729228	0.0047	0.0106	0.0943	0.0171	0.0496	0.0243	0.0179	0.0343	0.0018	0.0405	0.0417	0.1019	0.0022	0.0469	0.0975	0.0189	0.0223	0.0045	0.0014	0.0256	0.0207	0.1273	0.0404	0.0932	0.0525	0.0018
2	rs117746797	237550771	0.87	0.165571370278195	0.9	0.479198205640863	0.0772859069287282	0.524899123539772	0.0049	0.0106	0.0941	0.0173	0.0493	0.0241	0.0179	0.0346	0.0018	0.0405	0.0413	0.1014	0.0024	0.0469	0.0977	0.0192	0.0223	0.0044	0.0012	0.0257	0.0206	0.1271	0.0412	0.0924	0.0525	0.0018
2	rs1796444	237554988	0.87	0.165571370278195	0.9	0.479198205640863	0.0954973068529676	0.674377223607119	0.005	0.0106	0.0936	0.0175	0.049	0.0242	0.0181	0.035	0.0017	0.0405	0.0409	0.1009	0.0027	0.0469	0.0978	0.0194	0.0225	0.0043	0.0011	0.0259	0.0207	0.127	0.0421	0.0919	0.0525	0.0017
2	rs74339703	237562084	0.87	0.165571370278195	0.9	0.479198205640863	0.101726234724566	0.707702609675619	0.005	0.0106	0.0936	0.0177	0.049	0.0243	0.0181	0.0351	0.0017	0.0406	0.0409	0.1009	0.0027	0.0469	0.0978	0.0194	0.0225	0.0043	0.0011	0.0259	0.0206	0.1267	0.0421	0.0918	0.0525	0.0017
2	rs74000222	237562607	0.87	0.165571370278195	0.9	0.479198205640863	0.107177709032559	0.716799254285694	0.0048	0.0106	0.0936	0.0177	0.049	0.0243	0.0181	0.0351	0.0017	0.0406	0.0409	0.1008	0.0027	0.0469	0.0978	0.0194	0.0226	0.0043	0.0011	0.0259	0.0206	0.1266	0.0421	0.0918	0.0526	0.0017
2	rs2600731	237567361	0.87	0.165571370278195	0.9	0.479198205640863	0.0998882717738552	0.711874902915033	0.0048	0.0106	0.093	0.0177	0.0493	0.0245	0.0182	0.0353	0.0017	0.0406	0.0407	0.1004	0.0027	0.0472	0.0981	0.0196	0.0226	0.0043	0.001	0.0259	0.0206	0.1262	0.0421	0.0917	0.0532	0.0017
2	rs77526441	237569319	0.87	0.165571370278195	0.9	0.479198205640863	0.122868145121514	0.740630380352382	0.0048	0.0106	0.0929	0.0177	0.0493	0.0245	0.0182	0.0353	0.0017	0.0406	0.0407	0.1003	0.0027	0.0472	0.0981	0.0196	0.0226	0.0043	0.001	0.0259	0.0206	0.1261	0.0421	0.0916	0.0532	0.0017
2	rs12464107	237572163	0.87	0.165571370278195	0.9	0.479198205640863	0.132323168756906	0.754950313613559	0.0049	0.0106	0.0928	0.0178	0.0492	0.0246	0.0183	0.0353	0.0017	0.0406	0.0407	0.1001	0.0027	0.0472	0.0981	0.0197	0.0227	0.0043	0.001	0.0259	0.0206	0.126	0.0421	0.0914	0.0535	0.0017
2	rs113880803	237575576	0.84	0.258953137461488	0.9	0.479198205640863	0.242632490155366	0.907991320263125	0.0048	0.0109	0.0893	0.0205	0.05	0.0265	0.0205	0.0368	0.0014	0.0414	0.0399	0.0939	0.0026	0.0477	0.0994	0.0216	0.0263	0.0041	0.001	0.0266	0.02	0.1236	0.0426	0.0864	0.0541	0.0013
2	rs1037396	237577484	0.84	0.258953137461488	0.9	0.479198205640863	0.236724400192417	0.874830619839525	0.0048	0.0109	0.0892	0.0206	0.05	0.0266	0.0206	0.0368	0.0014	0.0416	0.0399	0.0936	0.0027	0.0477	0.0995	0.0217	0.0265	0.0042	0.001	0.0266	0.02	0.1235	0.0426	0.0861	0.0541	0.0013
2	rs2100334	237578529	0.83	0.29697514221559	0.9	0.479198205640863	0.255224749386467	0.829422295009096	0.0049	0.0109	0.0891	0.0207	0.05	0.0268	0.0207	0.0368	0.0014	0.0417	0.0399	0.0934	0.0027	0.0477	0.0995	0.0218	0.0266	0.0042	0.001	0.0266	0.0199	0.1235	0.0426	0.086	0.0542	0.0013
2	rs114101163	237580156	0.83	0.29697514221559	0.9	0.479198205640863	0.257192995071145	0.837444346133973	0.0048	0.0109	0.089	0.0208	0.05	0.0269	0.0206	0.0368	0.0014	0.0417	0.0399	0.0933	0.0027	0.0477	0.0995	0.0218	0.0266	0.0042	0.001	0.0267	0.0199	0.1235	0.0426	0.0859	0.0542	0.0013
2	rs114447395	237587029	0.83	0.29697514221559	0.9	0.479198205640863	0.310054844900497	0.820493748927029	0.0049	0.0109	0.0888	0.021	0.0501	0.0271	0.0205	0.0367	0.0014	0.042	0.04	0.0931	0.0027	0.0479	0.0995	0.022	0.0267	0.0042	0.001	0.0267	0.0198	0.1237	0.0426	0.0855	0.0543	0.0013
2	rs2600759	237587260	0.83	0.29697514221559	0.9	0.479198205640863	0.312388518037308	0.821416450214918	0.0049	0.0109	0.0888	0.021	0.0501	0.0271	0.0204	0.0367	0.0014	0.042	0.04	0.0931	0.0027	0.0479	0.0995	0.022	0.0267	0.0042	0.001	0.0267	0.0198	0.1237	0.0426	0.0855	0.0543	0.0013
2	rs2720104	237587346	0.83	0.29697514221559	0.9	0.479198205640863	0.326278427024202	0.840070428579137	0.0049	0.0109	0.0888	0.021	0.0501	0.0271	0.0204	0.0367	0.0014	0.042	0.04	0.0931	0.0027	0.0479	0.0995	0.022	0.0267	0.0042	0.001	0.0267	0.0198	0.1237	0.0429	0.0852	0.0543	0.0013
2	rs11689136	237589104	0.83	0.29697514221559	0.9	0.479198205640863	0.321562720265355	0.842079763349433	0.0049	0.0109	0.0887	0.021	0.0502	0.0271	0.0205	0.0367	0.0014	0.042	0.04	0.093	0.0027	0.0479	0.0993	0.022	0.0268	0.0042	0.001	0.0268	0.0198	0.1237	0.0428	0.0852	0.0543	0.0013
2	rs62184413	237592144	0.83	0.29697514221559	0.9	0.479198205640863	0.313833044987184	0.848887976469038	0.0049	0.0109	0.0886	0.0211	0.0502	0.0271	0.0205	0.0368	0.0014	0.0419	0.0399	0.0929	0.0026	0.0479	0.0995	0.022	0.0269	0.0042	0.001	0.0267	0.0198	0.1237	0.0429	0.085	0.0542	0.0013
2	rs1105711	237594511	0.83	0.29697514221559	0.9	0.479198205640863	0.379237735280917	0.93018291377393	0.0049	0.0115	0.0878	0.0216	0.0501	0.0273	0.0208	0.0375	0.0013	0.0406	0.0392	0.0922	0.0027	0.0482	0.1009	0.0224	0.0277	0.0041	0.0011	0.0261	0.0199	0.124	0.043	0.0842	0.0537	0.0013
2	rs1869088	237595539	0.82	0.338707801994422	0.9	0.479198205640863	0.476105886399492	0.894978813724186	0.0047	0.0116	0.0865	0.0221	0.05	0.0277	0.021	0.0378	0.0012	0.0407	0.0389	0.0918	0.0026	0.0482	0.1032	0.0226	0.028	0.0044	0.0012	0.0255	0.0196	0.1237	0.0428	0.0838	0.0532	0.0012
2	rs1869091	237595867	0.82	0.338707801994422	0.9	0.479198205640863	0.495131085796812	0.935392090953385	0.0048	0.0117	0.0859	0.0221	0.0498	0.0278	0.021	0.0378	0.0011	0.0406	0.0388	0.0916	0.0026	0.048	0.1036	0.0228	0.0281	0.0044	0.0013	0.0255	0.0196	0.1245	0.0428	0.0839	0.0528	0.0011
2	rs2600774	237597577	0.82	0.338707801994422	0.9	0.479198205640863	0.420404930870881	0.805300853121625	0.0049	0.0118	0.0846	0.0225	0.0495	0.0277	0.0213	0.0381	0.0015	0.0406	0.0387	0.0898	0.0027	0.0491	0.104	0.023	0.0283	0.0045	0.0014	0.0254	0.019	0.1264	0.0419	0.084	0.052	0.0013
2	rs2720098	237597846	0.82	0.338707801994422	0.9	0.479198205640863	0.403886584991391	0.775857377184999	0.005	0.0118	0.0847	0.0225	0.0499	0.0276	0.0215	0.0382	0.0015	0.0408	0.0387	0.0897	0.0028	0.0493	0.1038	0.0228	0.0283	0.0045	0.0014	0.0253	0.0188	0.1267	0.0417	0.0836	0.0519	0.0013
2	rs2720096	237598117	0.82	0.338707801994422	0.9	0.479198205640863	0.472724617676554	0.783767218326635	0.0051	0.0119	0.0843	0.0229	0.0499	0.0274	0.0213	0.0388	0.0015	0.0411	0.0385	0.0888	0.0027	0.0493	0.1038	0.0229	0.0285	0.0044	0.0013	0.0253	0.0188	0.1268	0.0414	0.0837	0.0522	0.0013
2	rs57296200	237600207	0.82	0.338707801994422	0.9	0.479198205640863	0.451662864462887	0.717695401645562	0.0051	0.0121	0.0833	0.0233	0.0503	0.0272	0.0214	0.0387	0.0016	0.0416	0.0387	0.0878	0.0027	0.0497	0.1048	0.0228	0.0289	0.0045	0.0014	0.0247	0.0187	0.1269	0.0412	0.0834	0.0519	0.0013
2	rs75277599	237601866	0.82	0.338707801994422	0.9	0.479198205640863	0.483523778913616	0.725322666051657	0.0051	0.0121	0.0832	0.0234	0.0503	0.0271	0.0214	0.0387	0.0016	0.0416	0.0388	0.0877	0.0027	0.0498	0.105	0.0227	0.0289	0.0045	0.0014	0.0247	0.0187	0.1269	0.0413	0.0835	0.0518	0.0013
2	rs2600791	237604353	0.82	0.338707801994422	0.89	0.529866637543626	0.468010532147062	0.71336633217318	0.0051	0.0122	0.0831	0.0234	0.0503	0.0271	0.0214	0.0386	0.0016	0.0417	0.0388	0.0876	0.0027	0.0498	0.105	0.0227	0.0289	0.0044	0.0014	0.0246	0.0187	0.1269	0.0412	0.0835	0.0518	0.0013
2	rs115462324	237613658	0.82	0.338707801994422	0.89	0.529866637543626	0.428203088312975	0.682637514371542	0.0053	0.0121	0.0829	0.0235	0.0508	0.0271	0.0209	0.0385	0.0016	0.043	0.0388	0.0879	0.0026	0.0497	0.1038	0.0226	0.0289	0.0037	0.0013	0.0243	0.0186	0.1272	0.0408	0.0847	0.0519	0.0012
2	rs116115363	237614331	0.82	0.338707801994422	0.88	0.583941145430028	0.415149840643645	0.659244400901083	0.0054	0.012	0.0827	0.0235	0.051	0.0271	0.0207	0.0384	0.0017	0.0432	0.0389	0.0881	0.0027	0.0495	0.1038	0.0226	0.0289	0.0033	0.0014	0.0242	0.0185	0.1271	0.0407	0.0853	0.0518	0.0013
2	rs2600786	237614357	0.82	0.338707801994422	0.88	0.583941145430028	0.421738354486985	0.653827641450591	0.0055	0.012	0.0826	0.0234	0.0511	0.0271	0.0206	0.0384	0.0017	0.0433	0.0389	0.0881	0.0027	0.0496	0.1037	0.0226	0.0288	0.0033	0.0014	0.0242	0.0185	0.1271	0.0407	0.0854	0.0518	0.0013
2	rs57595961	237617351	0.82	0.338707801994422	0.88	0.583941145430028	0.412391212587344	0.62443929620335	0.006	0.012	0.0808	0.0233	0.0515	0.0273	0.0205	0.0379	0.0015	0.0438	0.0391	0.0908	0.0025	0.0487	0.1042	0.0225	0.0293	0.003	0.0014	0.0239	0.0182	0.1267	0.0403	0.0853	0.0522	0.0012
2	rs79645570	237621781	0.82	0.338707801994422	0.88	0.583941145430028	0.421390302219718	0.637639654549046	0.006	0.012	0.0807	0.0233	0.0515	0.0273	0.0205	0.0379	0.0015	0.0438	0.0391	0.0908	0.0025	0.0487	0.1043	0.0225	0.0294	0.003	0.0014	0.0239	0.0182	0.1266	0.0403	0.0854	0.0522	0.0012
2	rs78450278	237626540	0.82	0.338707801994422	0.88	0.583941145430028	0.423190111152059	0.652950219178338	0.006	0.0119	0.0805	0.0233	0.0515	0.0273	0.0206	0.0379	0.0015	0.0438	0.0391	0.0907	0.0025	0.0488	0.1044	0.0225	0.0295	0.003	0.0014	0.024	0.0182	0.1265	0.0403	0.0853	0.0522	0.0012
2	rs975732	237627131	0.82	0.338707801994422	0.88	0.583941145430028	0.428436963316764	0.659537491400235	0.006	0.0118	0.0805	0.0233	0.0516	0.0273	0.0206	0.038	0.0015	0.0439	0.0391	0.0907	0.0025	0.0485	0.1044	0.0225	0.0295	0.003	0.0014	0.024	0.0182	0.1265	0.0403	0.0854	0.0523	0.0012
2	rs2720094	237629858	0.82	0.338707801994422	0.88	0.583941145430028	0.430896473980075	0.649589289338077	0.006	0.0118	0.0804	0.0233	0.0517	0.0274	0.0206	0.038	0.0016	0.0441	0.0394	0.0905	0.0025	0.0486	0.1042	0.0222	0.0295	0.0031	0.0014	0.024	0.0182	0.1264	0.0403	0.0853	0.0523	0.0012
2	rs116388961	237637845	0.82	0.338707801994422	0.88	0.583941145430028	0.419420708179028	0.629363737668811	0.006	0.0118	0.0803	0.0233	0.0518	0.0274	0.0206	0.038	0.0016	0.0442	0.0394	0.0903	0.0024	0.0487	0.1042	0.0223	0.0295	0.0031	0.0014	0.0239	0.0182	0.1263	0.0403	0.0853	0.0523	0.0012
2	rs6753415	237641530	0.82	0.338707801994422	0.88	0.583941145430028	0.408327601275238	0.646815896685219	0.006	0.0118	0.0801	0.0232	0.052	0.0275	0.0207	0.038	0.0016	0.0442	0.0394	0.0901	0.0024	0.0487	0.1042	0.0224	0.0296	0.0031	0.0015	0.0239	0.0183	0.1262	0.0404	0.0852	0.0523	0.0012
2	rs7556982	237644199	0.82	0.338707801994422	0.88	0.583941145430028	0.394965428097133	0.631103936124809	0.006	0.0118	0.08	0.0232	0.052	0.0276	0.0207	0.038	0.0016	0.0442	0.0393	0.0899	0.0024	0.0489	0.104	0.0224	0.0296	0.0031	0.0015	0.0239	0.0182	0.1267	0.04	0.0853	0.0522	0.0012
2	rs75535956	237646564	0.82	0.338707801994422	0.88	0.583941145430028	0.3735939720477	0.629943678921798	0.006	0.0118	0.08	0.0232	0.0521	0.0276	0.0207	0.038	0.0016	0.0442	0.0393	0.0899	0.0024	0.049	0.104	0.0225	0.0297	0.0031	0.0016	0.024	0.0182	0.1263	0.04	0.0853	0.0522	0.0012
2	rs57483549	237657809	0.82	0.338707801994422	0.88	0.583941145430028	0.358844132679687	0.650465667323695	0.0059	0.0119	0.0793	0.0232	0.052	0.0278	0.0209	0.0375	0.0016	0.044	0.0394	0.09	0.0024	0.0495	0.1037	0.0228	0.0298	0.0031	0.0016	0.0242	0.0183	0.1261	0.0398	0.0855	0.0523	0.0011
2	rs74578087	237663802	0.82	0.338707801994422	0.89	0.529866637543626	0.344870546582502	0.651488453204774	0.0058	0.0121	0.0787	0.0232	0.052	0.028	0.021	0.0374	0.0016	0.0437	0.0395	0.09	0.0024	0.05	0.1033	0.023	0.0298	0.0031	0.0017	0.0242	0.0184	0.1263	0.0396	0.0855	0.0525	0.0011
2	rs7583993	237672388	0.82	0.338707801994422	0.89	0.529866637543626	0.362382156178408	0.66819707515387	0.0057	0.0122	0.0782	0.0232	0.052	0.0281	0.0211	0.0373	0.0016	0.0435	0.0396	0.09	0.0024	0.0504	0.1031	0.0231	0.0298	0.0031	0.0018	0.0241	0.0185	0.1265	0.0395	0.0856	0.0526	0.001
2	rs68087006	237672543	0.82	0.338707801994422	0.88	0.583941145430028	0.383595591874654	0.666874450479613	0.0057	0.0122	0.0779	0.0232	0.0521	0.0281	0.0209	0.0373	0.0016	0.0439	0.0396	0.0902	0.0024	0.0504	0.1031	0.0231	0.0297	0.0031	0.0018	0.0241	0.0185	0.1264	0.0395	0.0856	0.0526	0.001
2	rs113314762	237674517	0.82	0.338707801994422	0.88	0.583941145430028	0.364912506946837	0.667609167969651	0.0057	0.0122	0.0778	0.0232	0.0521	0.0281	0.0209	0.0372	0.0016	0.0439	0.0396	0.09	0.0024	0.0503	0.103	0.0231	0.0298	0.003	0.0018	0.0241	0.0185	0.1264	0.0396	0.0854	0.0528	0.001
2	rs77637200	237678363	0.82	0.338707801994422	0.88	0.583941145430028	0.415264982799414	0.684706147722766	0.0054	0.0124	0.0768	0.0231	0.0528	0.0283	0.0211	0.0367	0.0016	0.0442	0.0401	0.0886	0.0026	0.0509	0.1027	0.0231	0.0303	0.0028	0.0021	0.024	0.0187	0.127	0.0395	0.0847	0.0532	0.001
2	rs35016511	237679840	0.82	0.338707801994422	0.88	0.583941145430028	0.450223514487115	0.689883917884706	0.0053	0.0125	0.0763	0.023	0.0531	0.0285	0.0212	0.0363	0.0016	0.0441	0.0404	0.088	0.0027	0.0511	0.1027	0.0231	0.0306	0.0027	0.0023	0.0239	0.0188	0.1273	0.0394	0.0845	0.0532	0.001
2	rs56287676	237681355	0.82	0.338707801994422	0.88	0.583941145430028	0.491810092249266	0.657193606618244	0.0052	0.0126	0.0761	0.023	0.053	0.0286	0.0214	0.0361	0.0016	0.0439	0.0407	0.0877	0.0028	0.0512	0.1026	0.0232	0.031	0.0026	0.0024	0.0238	0.0187	0.1276	0.0393	0.0842	0.0533	0.001
2	rs60060546	237681386	0.82	0.338707801994422	0.88	0.583941145430028	0.490059955245777	0.657486487227537	0.0052	0.0126	0.0761	0.023	0.053	0.0286	0.0214	0.0361	0.0016	0.0439	0.0407	0.0877	0.0028	0.0512	0.1026	0.0232	0.031	0.0026	0.0024	0.0238	0.0188	0.1276	0.0393	0.0842	0.0533	0.001
2	rs11694626	237683005	0.82	0.338707801994422	0.88	0.583941145430028	0.517523801880058	0.667609167969651	0.0052	0.0127	0.0757	0.023	0.053	0.0287	0.0215	0.0358	0.0015	0.044	0.0404	0.0878	0.0027	0.0512	0.1024	0.0235	0.0312	0.0026	0.0025	0.0238	0.0189	0.1274	0.0392	0.0846	0.0534	0.001
2	rs28439167	237685636	0.82	0.338707801994422	0.88	0.583941145430028	0.581944853318786	0.714709212675015	0.0051	0.0127	0.0757	0.0229	0.0528	0.0287	0.0214	0.0356	0.0015	0.0438	0.0407	0.0877	0.0026	0.0516	0.1013	0.0237	0.0325	0.0024	0.0025	0.0238	0.0188	0.127	0.0389	0.0852	0.0533	0.001
2	rs2568561	237689044	0.82	0.338707801994422	0.88	0.583941145430028	0.760237309538359	0.783767218326635	0.0051	0.0126	0.0758	0.0228	0.0528	0.0289	0.0216	0.0352	0.0013	0.0436	0.0409	0.0877	0.0024	0.052	0.1001	0.0237	0.0337	0.0022	0.0026	0.0239	0.0187	0.1269	0.0388	0.0858	0.0535	0.0011
2	rs7586697	237689152	0.82	0.338707801994422	0.9	0.479198205640863	0.764676015807391	0.7801143813766	0.0051	0.0126	0.0758	0.0228	0.0528	0.0288	0.0216	0.0352	0.0013	0.0436	0.0408	0.0877	0.0024	0.052	0.1002	0.0237	0.0337	0.0022	0.0026	0.0238	0.0187	0.1268	0.0388	0.0858	0.0535	0.0011
2	rs2568560	237689283	0.82	0.338707801994422	0.9	0.479198205640863	0.770509322375077	0.774490119528278	0.0051	0.0126	0.0758	0.0228	0.0528	0.0288	0.0216	0.0352	0.0013	0.0436	0.0408	0.0877	0.0024	0.0521	0.1004	0.0237	0.0337	0.0022	0.0026	0.0238	0.0187	0.1267	0.0387	0.0858	0.0534	0.0011
2	rs6718113	237692182	0.83	0.29697514221559	0.9	0.479198205640863	1.06149692660505	0.832197332843517	0.0051	0.0126	0.0756	0.0227	0.0523	0.0288	0.0219	0.0349	0.0012	0.0439	0.041	0.0872	0.0025	0.053	0.0976	0.0238	0.0358	0.0021	0.0027	0.0236	0.0185	0.1267	0.0385	0.0866	0.0533	0.0012
2	rs10929189	237692770	0.84	0.258953137461488	0.9	0.479198205640863	1.66238343714471	0.892474754398224	0.0052	0.0127	0.0753	0.0225	0.0518	0.0287	0.0222	0.0349	0.0013	0.0443	0.0413	0.0864	0.0028	0.0542	0.0942	0.0238	0.0382	0.0022	0.0028	0.0235	0.0185	0.1264	0.0382	0.0876	0.0531	0.0014
2	rs72976905	237693334	0.84	0.258953137461488	0.9	0.479198205640863	1.53369005868644	0.885439736167394	0.0051	0.0127	0.0753	0.0224	0.0519	0.0286	0.0224	0.0345	0.0013	0.044	0.0414	0.0861	0.0028	0.0542	0.0941	0.0237	0.0383	0.0022	0.0027	0.0233	0.0185	0.1259	0.0379	0.0893	0.0534	0.0015
2	rs1991761	237697699	0.84	0.258953137461488	0.9	0.479198205640863	1.44141308057122	0.892318297933558	0.0048	0.0124	0.0751	0.0215	0.0517	0.0276	0.024	0.0323	0.0013	0.0425	0.0422	0.0842	0.0029	0.057	0.0942	0.0232	0.0388	0.0024	0.0024	0.0221	0.0182	0.1232	0.0359	0.0968	0.0551	0.0017
2	rs1897464	237698676	0.84	0.258953137461488	0.9	0.479198205640863	1.48228832109736	0.902029080653544	0.0048	0.0124	0.0751	0.0215	0.0517	0.0276	0.024	0.0323	0.0013	0.0425	0.0422	0.0842	0.0029	0.0571	0.0942	0.0232	0.0388	0.0024	0.0024	0.0221	0.0182	0.1232	0.0359	0.0969	0.0551	0.0017
2	rs56792804	237698887	0.84	0.258953137461488	0.9	0.479198205640863	1.4917959762325	0.903754177411145	0.0048	0.0124	0.0751	0.0215	0.0517	0.0276	0.024	0.0323	0.0013	0.0425	0.0422	0.0841	0.0029	0.0571	0.0942	0.0232	0.0389	0.0024	0.0024	0.0221	0.0182	0.1231	0.0359	0.0969	0.0551	0.0017
2	rs11684045	237701420	0.84	0.258953137461488	0.9	0.479198205640863	1.51047521286279	0.902029080653544	0.0048	0.0124	0.0751	0.0216	0.0516	0.0276	0.024	0.0323	0.0013	0.0425	0.0422	0.0842	0.0029	0.0573	0.0941	0.0232	0.0389	0.0025	0.0024	0.0221	0.0181	0.1229	0.0358	0.0972	0.0551	0.0017
2	rs11685539	237702150	0.84	0.258953137461488	0.9	0.479198205640863	1.52741947780466	0.910818296685146	0.0048	0.0124	0.0752	0.0217	0.0516	0.0276	0.024	0.0323	0.0013	0.0425	0.0422	0.0842	0.0029	0.0573	0.0941	0.0232	0.0389	0.0025	0.0024	0.0221	0.018	0.1228	0.0357	0.0972	0.0551	0.0018
2	rs7603215	237704324	0.84	0.258953137461488	0.9	0.479198205640863	1.53116047673266	0.906264594866753	0.0048	0.0124	0.0752	0.0217	0.0516	0.0276	0.024	0.0323	0.0013	0.0424	0.0422	0.0842	0.003	0.0574	0.094	0.0232	0.0389	0.0025	0.0024	0.022	0.0179	0.1227	0.0357	0.0974	0.0551	0.0018
2	rs1344765	237704387	0.84	0.258953137461488	0.9	0.479198205640863	1.53136278752337	0.906264594866753	0.0048	0.0124	0.0752	0.0217	0.0516	0.0276	0.024	0.0323	0.0013	0.0424	0.0422	0.0842	0.003	0.0574	0.094	0.0232	0.0389	0.0025	0.0024	0.022	0.0179	0.1227	0.0357	0.0974	0.0551	0.0018
2	rs1344763	237704449	0.84	0.258953137461488	0.9	0.479198205640863	1.53095817564358	0.906264594866753	0.0048	0.0124	0.0752	0.0217	0.0516	0.0276	0.024	0.0323	0.0013	0.0424	0.0422	0.0842	0.003	0.0574	0.094	0.0232	0.0389	0.0025	0.0024	0.022	0.0179	0.1227	0.0357	0.0974	0.0551	0.0018
2	rs1344762	237708487	0.84	0.258953137461488	0.9	0.479198205640863	1.53105932497537	0.901088399320854	0.0048	0.0124	0.0752	0.0217	0.0516	0.0276	0.0241	0.0323	0.0014	0.0425	0.0421	0.0842	0.003	0.0575	0.0939	0.0232	0.0389	0.0025	0.0025	0.0221	0.0179	0.1225	0.0356	0.0975	0.0551	0.0018
2	rs62184450	237715216	0.84	0.258953137461488	0.9	0.479198205640863	1.42837486046272	0.834819979077033	0.005	0.0123	0.0754	0.0214	0.0515	0.0274	0.024	0.0323	0.0014	0.042	0.0421	0.0839	0.0037	0.0581	0.0937	0.0232	0.0387	0.0026	0.0024	0.0216	0.0179	0.1216	0.0354	0.098	0.0559	0.0021
2	rs144139452	237716992	0.84	0.258953137461488	0.9	0.479198205640863	1.39851489958286	0.800402902489391	0.0051	0.0123	0.0754	0.0212	0.0516	0.0273	0.0239	0.0323	0.0014	0.0418	0.0421	0.084	0.0039	0.0582	0.0939	0.0231	0.0386	0.0027	0.0024	0.0214	0.0179	0.1211	0.0351	0.0984	0.056	0.0023
2	rs2318041	237721142	0.84	0.258953137461488	0.9	0.479198205640863	1.50383738711063	0.778441389740504	0.0052	0.0123	0.0754	0.021	0.0517	0.0273	0.0238	0.0323	0.0014	0.0417	0.0421	0.0842	0.0041	0.0583	0.094	0.0231	0.0385	0.0028	0.0024	0.0211	0.0179	0.1206	0.0349	0.099	0.0562	0.0025
2	rs77186169	237721740	0.84	0.258953137461488	0.9	0.479198205640863	1.50202892226252	0.775401566944082	0.0052	0.0122	0.0753	0.021	0.0517	0.0272	0.0238	0.0323	0.0014	0.0415	0.0423	0.0842	0.0041	0.0584	0.0939	0.023	0.0386	0.0028	0.0023	0.021	0.0177	0.1209	0.0349	0.0992	0.0562	0.0025
2	rs115490973	237722481	0.84	0.258953137461488	0.9	0.479198205640863	1.49249741996096	0.791999430532077	0.0051	0.0122	0.0752	0.021	0.0517	0.0272	0.0238	0.0322	0.0015	0.0414	0.0425	0.0841	0.0041	0.0586	0.0936	0.023	0.0387	0.0029	0.0022	0.021	0.0175	0.1213	0.0348	0.0993	0.0563	0.0025
2	rs13000320	237723694	0.84	0.258953137461488	0.9	0.479198205640863	1.56457052980291	0.797956309642194	0.0051	0.0122	0.075	0.021	0.0516	0.0271	0.0238	0.0321	0.0017	0.0411	0.0427	0.0842	0.0042	0.059	0.0933	0.0231	0.0389	0.0031	0.0023	0.0209	0.0172	0.122	0.0346	0.0992	0.0559	0.0026
2	rs62186673	237729564	0.84	0.258953137461488	0.9	0.479198205640863	1.4238415493221	0.789558340107016	0.0053	0.0121	0.0755	0.021	0.0511	0.027	0.0238	0.0317	0.0018	0.0412	0.0428	0.0844	0.0042	0.0592	0.0934	0.023	0.0386	0.0032	0.0023	0.0205	0.0169	0.1221	0.0341	0.1002	0.0558	0.0026
2	rs76806920	237739343	0.84	0.258953137461488	0.9	0.479198205640863	1.23801190683935	0.683376149175884	0.0062	0.0122	0.0764	0.021	0.0504	0.0268	0.0237	0.0303	0.002	0.0413	0.0421	0.0849	0.0044	0.0593	0.0939	0.0226	0.038	0.0039	0.0022	0.0201	0.0161	0.1224	0.0329	0.1036	0.0544	0.0026
2	rs11691053	237740558	0.83	0.29697514221559	0.9	0.479198205640863	1.26587661064113	0.677472153218583	0.0064	0.0122	0.0765	0.021	0.0503	0.0269	0.0237	0.03	0.002	0.0413	0.042	0.085	0.0044	0.0593	0.0939	0.0226	0.0379	0.004	0.0022	0.0201	0.0161	0.1225	0.0327	0.1041	0.0541	0.0027
2	rs12612900	237750654	0.83	0.29697514221559	0.9	0.479198205640863	1.36384714395893	0.704725759410998	0.0064	0.0123	0.0766	0.021	0.0502	0.0268	0.0236	0.0296	0.0021	0.0414	0.0417	0.0853	0.0045	0.0592	0.0942	0.0226	0.0379	0.0041	0.0022	0.0202	0.0161	0.1228	0.0323	0.1047	0.0539	0.0027
2	rs10193277	237751111	0.83	0.29697514221559	0.9	0.479198205640863	1.40301811531223	0.70517210795513	0.0064	0.0123	0.0766	0.021	0.0501	0.0268	0.0235	0.0296	0.002	0.0414	0.0417	0.0854	0.0044	0.0592	0.0941	0.0226	0.0379	0.004	0.0021	0.0202	0.0161	0.1228	0.0324	0.1049	0.0539	0.0027
2	rs113924138	237751372	0.83	0.29697514221559	0.9	0.479198205640863	1.41282628808224	0.701900356203721	0.0064	0.0123	0.0766	0.021	0.0501	0.0268	0.0235	0.0296	0.002	0.0414	0.0417	0.0854	0.0045	0.0592	0.0941	0.0226	0.0379	0.0041	0.0021	0.0202	0.0161	0.1228	0.0324	0.105	0.0538	0.0027
2	rs72978910	237751641	0.83	0.29697514221559	0.91	0.431857736337621	1.41892009916502	0.722479047475797	0.0064	0.0123	0.0766	0.021	0.0501	0.0268	0.0235	0.0295	0.002	0.0414	0.0417	0.0854	0.0045	0.0591	0.0941	0.0225	0.0379	0.0041	0.0021	0.0202	0.0161	0.1231	0.0323	0.1051	0.0538	0.0027
2	rs35118316	237753042	0.83	0.29697514221559	0.91	0.431857736337621	1.49680893261545	0.679537228467831	0.0064	0.0123	0.0765	0.021	0.0497	0.0266	0.0232	0.0295	0.0021	0.0413	0.0415	0.0855	0.0046	0.0592	0.0938	0.0225	0.0379	0.0041	0.0021	0.0204	0.0162	0.1232	0.0322	0.1064	0.0532	0.0027
2	rs62186679	237753457	0.83	0.29697514221559	0.91	0.431857736337621	1.51067652543426	0.697592813827119	0.0064	0.0124	0.0765	0.021	0.0497	0.0266	0.0232	0.0294	0.0021	0.0413	0.0414	0.0856	0.0046	0.0592	0.0939	0.0225	0.0378	0.0041	0.0021	0.0204	0.0162	0.1232	0.0322	0.1065	0.0531	0.0027
2	rs116838861	237756139	0.83	0.29697514221559	0.91	0.431857736337621	1.50967006035082	0.726820299637313	0.0064	0.0124	0.0763	0.021	0.0497	0.0266	0.0233	0.0292	0.0021	0.0412	0.0413	0.0857	0.0047	0.0593	0.0943	0.0225	0.0377	0.0042	0.0022	0.0204	0.0161	0.1231	0.032	0.1072	0.0526	0.0026
2	rs13021676	237756905	0.83	0.29697514221559	0.92	0.387761932740255	1.52934011627748	0.684558341186051	0.0064	0.0125	0.0762	0.021	0.0497	0.0267	0.0233	0.0292	0.0022	0.0411	0.0413	0.0858	0.0048	0.0593	0.0945	0.0225	0.0377	0.0042	0.0022	0.0203	0.0161	0.1229	0.0319	0.1074	0.0525	0.0026
2	rs67738711	237766431	0.83	0.29697514221559	0.91	0.431857736337621	1.68305623186457	0.76690373234903	0.0066	0.0127	0.0759	0.0211	0.0495	0.0269	0.0235	0.0284	0.0025	0.0404	0.041	0.0857	0.0047	0.0597	0.0956	0.0227	0.0378	0.0042	0.0021	0.0204	0.0158	0.1219	0.0315	0.1094	0.0514	0.0025
2	rs116281004	237770185	0.83	0.29697514221559	0.91	0.431857736337621	1.73449595582293	0.742285402820429	0.0066	0.0127	0.0757	0.0211	0.0499	0.027	0.0237	0.0282	0.0027	0.04	0.0411	0.0854	0.0047	0.0599	0.0959	0.0229	0.0378	0.0042	0.002	0.0204	0.0156	0.122	0.0315	0.1094	0.0512	0.0024
2	rs12469979	237777642	0.83	0.29697514221559	0.92	0.387761932740255	1.95391651665491	0.865025009670294	0.0066	0.0127	0.0755	0.0211	0.0504	0.0271	0.0239	0.0279	0.0029	0.0398	0.0413	0.085	0.0046	0.0602	0.0964	0.0231	0.0378	0.0042	0.0019	0.0204	0.0153	0.1222	0.0312	0.1094	0.051	0.0022
2	rs62184569	237783398	0.83	0.29697514221559	0.92	0.387761932740255	2.05546947744133	0.908462360191172	0.0066	0.0126	0.0755	0.0211	0.0506	0.0272	0.0239	0.0279	0.003	0.0397	0.0413	0.0849	0.0046	0.0602	0.0966	0.0231	0.0379	0.0043	0.0019	0.0204	0.0153	0.1221	0.0312	0.1094	0.0509	0.0022
2	rs1098866	237791541	0.83	0.29697514221559	0.92	0.387761932740255	2.123397533413	0.955493071482552	0.0066	0.0126	0.0754	0.0211	0.0507	0.0272	0.0239	0.0278	0.003	0.0396	0.0416	0.0847	0.0044	0.0602	0.0968	0.0231	0.0378	0.0043	0.0019	0.0203	0.0152	0.1222	0.0313	0.1095	0.0509	0.0022
2	rs75544731	237796404	0.83	0.29697514221559	0.92	0.387761932740255	1.97245325178475	0.961841485636267	0.0066	0.0127	0.0755	0.0212	0.051	0.0272	0.0238	0.0276	0.003	0.0395	0.042	0.0846	0.004	0.0601	0.097	0.0232	0.0374	0.0042	0.0018	0.0202	0.0151	0.1225	0.0315	0.1099	0.0506	0.0021
2	rs59555562	237796737	0.83	0.29697514221559	0.92	0.387761932740255	1.96428100529205	0.973130163125212	0.0065	0.0127	0.0754	0.0213	0.0511	0.0272	0.0237	0.0275	0.003	0.0394	0.0421	0.0846	0.0039	0.0601	0.097	0.0233	0.0373	0.0043	0.0017	0.0202	0.015	0.1226	0.0316	0.1099	0.0507	0.0021
2	rs2873631	237801497	0.82	0.338707801994422	0.92	0.387761932740255	2.2614005515002	1.05075095498607	0.0064	0.0129	0.0754	0.0214	0.0515	0.0274	0.0234	0.0274	0.0028	0.0396	0.0423	0.0848	0.0035	0.0602	0.0974	0.0233	0.0373	0.0044	0.0014	0.0199	0.0146	0.1223	0.032	0.1104	0.0507	0.002
2	rs58871070	237803163	0.82	0.338707801994422	0.92	0.387761932740255	2.33915338486943	1.13454696597821	0.0064	0.0129	0.0754	0.0214	0.0515	0.0274	0.0234	0.0274	0.0028	0.0396	0.0423	0.0848	0.0035	0.0601	0.0974	0.0233	0.0373	0.0044	0.0014	0.0199	0.0145	0.1223	0.032	0.1104	0.0508	0.002
2	rs7599706	237805687	0.82	0.338707801994422	0.92	0.387761932740255	2.34640152407437	1.13454696597821	0.0064	0.0129	0.0754	0.0214	0.0515	0.0274	0.0234	0.0274	0.0028	0.0396	0.0423	0.0848	0.0035	0.0601	0.0974	0.0233	0.0373	0.0044	0.0014	0.0199	0.0145	0.1223	0.032	0.1104	0.0508	0.002
2	rs35053220	237806307	0.82	0.338707801994422	0.92	0.387761932740255	2.35190082469201	1.13766091021027	0.0064	0.0129	0.0754	0.0214	0.0515	0.0274	0.0234	0.0274	0.0028	0.0397	0.0423	0.0848	0.0035	0.0601	0.0974	0.0233	0.0373	0.0044	0.0014	0.0199	0.0145	0.1223	0.032	0.1104	0.0508	0.002
2	rs77928552	237808102	0.82	0.338707801994422	0.92	0.387761932740255	2.41797287610201	1.18637014591769	0.0063	0.013	0.0755	0.0213	0.0514	0.0274	0.0234	0.0274	0.0028	0.0395	0.0423	0.0851	0.0035	0.0601	0.0977	0.0233	0.0373	0.0043	0.0014	0.0199	0.0145	0.1223	0.032	0.1103	0.0506	0.0019
2	rs56375811	237808433	0.82	0.338707801994422	0.92	0.387761932740255	2.40924002312526	1.09876810022482	0.0062	0.0131	0.0755	0.0213	0.0514	0.0274	0.0233	0.0274	0.0029	0.0393	0.0423	0.0852	0.0035	0.0601	0.0978	0.0233	0.0373	0.0043	0.0014	0.0198	0.0145	0.1226	0.032	0.1103	0.0505	0.0019
2	rs35144452	237809115	0.82	0.338707801994422	0.92	0.387761932740255	2.42541542675173	1.08802704081022	0.0061	0.0132	0.0756	0.0213	0.0513	0.0274	0.0233	0.0275	0.0029	0.0392	0.0423	0.0853	0.0035	0.06	0.0979	0.0233	0.0373	0.0043	0.0014	0.0198	0.0145	0.1226	0.032	0.1103	0.0505	0.0019
2	rs77733042	237811564	0.82	0.338707801994422	0.92	0.387761932740255	2.36244279063393	1.02448301622559	0.0061	0.0132	0.0756	0.0213	0.0513	0.0274	0.0233	0.0274	0.0029	0.0391	0.0423	0.0853	0.0035	0.06	0.0979	0.0233	0.0373	0.0043	0.0014	0.0198	0.0144	0.1227	0.032	0.1103	0.0504	0.0019
2	rs6431492	237818012	0.82	0.338707801994422	0.92	0.387761932740255	2.76667060635652	1.06773812693512	0.0061	0.0135	0.0755	0.0215	0.0511	0.0273	0.0232	0.027	0.003	0.0394	0.0422	0.0857	0.0036	0.0598	0.0986	0.0231	0.0375	0.0041	0.0013	0.0196	0.0143	0.1232	0.0324	0.1105	0.0497	0.0015
2	rs78163718	237820557	0.82	0.338707801994422	0.92	0.387761932740255	2.81838043068705	1.0391323953903	0.0061	0.0135	0.0755	0.0214	0.0511	0.0272	0.0232	0.027	0.003	0.0394	0.0421	0.0857	0.0036	0.0598	0.0987	0.0231	0.0375	0.0041	0.0014	0.0196	0.0143	0.1233	0.0325	0.1104	0.0496	0.0016
2	rs13004280	237822397	0.82	0.338707801994422	0.92	0.387761932740255	2.89404500493461	1.1340554325634	0.0061	0.0136	0.0755	0.0214	0.0511	0.0272	0.0232	0.027	0.003	0.0395	0.0421	0.0857	0.0036	0.0599	0.0988	0.023	0.0375	0.0041	0.0014	0.0196	0.0144	0.1234	0.0325	0.1103	0.0495	0.0016
2	rs76870839	237822978	0.82	0.338707801994422	0.93	0.346822133743557	2.90302975244953	1.17003808715706	0.0061	0.0136	0.0755	0.0214	0.0511	0.0272	0.0232	0.027	0.003	0.0395	0.0421	0.0857	0.0036	0.0599	0.0988	0.023	0.0375	0.0041	0.0014	0.0196	0.0144	0.1234	0.0325	0.1103	0.0495	0.0016
2	rs114044800	237823477	0.82	0.338707801994422	0.93	0.346822133743557	2.91189775852337	1.17547760581357	0.0061	0.0136	0.0755	0.0214	0.0511	0.0272	0.0232	0.027	0.003	0.0395	0.0421	0.0857	0.0036	0.0599	0.0988	0.023	0.0375	0.0041	0.0014	0.0196	0.0144	0.1234	0.0325	0.1103	0.0495	0.0016
2	rs146814392	237831969	0.82	0.338707801994422	0.93	0.346822133743557	2.99294807603621	1.12832374607094	0.0061	0.0137	0.0755	0.0214	0.0511	0.0272	0.0232	0.0269	0.003	0.0395	0.042	0.0856	0.0036	0.0599	0.0989	0.023	0.0375	0.0041	0.0014	0.0196	0.0144	0.1234	0.0326	0.1102	0.0495	0.0016
2	rs6732816	237832288	0.82	0.338707801994422	0.93	0.346822133743557	3.0625903999949	1.19231906662488	0.0061	0.0137	0.0755	0.0215	0.0511	0.0272	0.0232	0.0269	0.0031	0.0395	0.042	0.0856	0.0036	0.0599	0.0989	0.023	0.0375	0.0041	0.0014	0.0196	0.0145	0.1233	0.0326	0.1101	0.0495	0.0016
2	rs13426398	237837523	0.82	0.338707801994422	0.94	0.308944172156586	2.95284316616174	1.15243215235021	0.0061	0.0137	0.0755	0.0215	0.0511	0.0272	0.0232	0.027	0.0031	0.0395	0.042	0.0855	0.0035	0.06	0.0989	0.023	0.0376	0.0041	0.0015	0.0196	0.0145	0.1233	0.0326	0.1099	0.0495	0.0016
2	rs1821655	237842124	0.82	0.338707801994422	0.94	0.308944172156586	3.04447155317245	1.24176299273527	0.006	0.0135	0.0752	0.0218	0.0512	0.0275	0.0233	0.027	0.003	0.0394	0.0417	0.0853	0.0035	0.0603	0.0987	0.0233	0.0379	0.0039	0.0015	0.0195	0.0146	0.123	0.0328	0.1095	0.0497	0.0016
2	rs4380174	237842980	0.82	0.338707801994422	0.95	0.274028283204826	2.79131734822981	1.16657893346681	0.006	0.0135	0.0758	0.0219	0.0512	0.0276	0.0234	0.0273	0.0027	0.0394	0.0416	0.0853	0.0034	0.0605	0.0981	0.0235	0.0379	0.0037	0.0015	0.0194	0.0146	0.1229	0.0331	0.1092	0.0496	0.0016
2	rs72986779	237843294	0.82	0.338707801994422	0.95	0.274028283204826	2.69007532405574	1.08331368319737	0.0061	0.0135	0.0759	0.022	0.0512	0.0276	0.0234	0.0273	0.0026	0.0394	0.0415	0.0853	0.0034	0.0605	0.098	0.0235	0.0379	0.0037	0.0015	0.0195	0.0146	0.123	0.0331	0.1092	0.0496	0.0015
2	rs11683227	237845916	0.82	0.338707801994422	0.95	0.274028283204826	2.63024004405009	1.1230879908442	0.0062	0.0134	0.0759	0.022	0.0512	0.0276	0.0234	0.0274	0.0026	0.0394	0.0415	0.0854	0.0034	0.0606	0.0977	0.0236	0.0378	0.0036	0.0015	0.0195	0.0146	0.1231	0.0332	0.1091	0.0496	0.0015
2	rs36037848	237846677	0.82	0.338707801994422	0.95	0.274028283204826	2.56780956795964	1.0305955280823	0.0061	0.0134	0.0759	0.022	0.0512	0.0276	0.0234	0.0274	0.0026	0.0395	0.0414	0.0854	0.0034	0.0606	0.0977	0.0236	0.0378	0.0036	0.0015	0.0195	0.0146	0.1233	0.0332	0.1091	0.0496	0.0015
2	rs76439962	237854361	0.82	0.338707801994422	0.95	0.274028283204826	2.14040759983656	1.2198180639895	0.0066	0.0132	0.0747	0.0216	0.0515	0.0284	0.0242	0.0277	0.0029	0.0389	0.041	0.0842	0.0034	0.0604	0.0967	0.0241	0.0382	0.0042	0.0025	0.0201	0.0153	0.122	0.0337	0.1081	0.0484	0.0023
2	rs2082870	237854447	0.82	0.338707801994422	0.95	0.274028283204826	2.15848669561129	1.25359484275263	0.0066	0.0132	0.0747	0.0216	0.0515	0.0284	0.0242	0.0277	0.0029	0.0389	0.041	0.0842	0.0034	0.0604	0.0967	0.0241	0.0382	0.0043	0.0025	0.0202	0.0153	0.122	0.0338	0.1081	0.0484	0.0023
2	rs115394387	237856748	0.82	0.338707801994422	0.95	0.274028283204826	2.01671265127286	1.36093087647936	0.0069	0.0132	0.074	0.0216	0.0522	0.0287	0.0247	0.028	0.0028	0.039	0.0408	0.083	0.0034	0.0603	0.0965	0.0243	0.0382	0.0045	0.0028	0.0204	0.0156	0.1209	0.034	0.1082	0.0478	0.0026
2	rs6722267	237857605	0.82	0.338707801994422	0.95	0.274028283204826	2.15268232802522	1.45481071603325	0.0069	0.0132	0.0739	0.0216	0.0523	0.0287	0.0248	0.0281	0.0028	0.039	0.0408	0.0829	0.0034	0.0603	0.0965	0.0244	0.0382	0.0045	0.0028	0.0204	0.0156	0.1207	0.0341	0.1082	0.0478	0.0026
2	rs75475361	237869999	0.82	0.338707801994422	0.95	0.274028283204826	2.03421776115363	1.47758086354062	0.007	0.0132	0.0736	0.0216	0.0526	0.0288	0.025	0.0281	0.0028	0.0388	0.0407	0.0831	0.0034	0.0603	0.0962	0.0245	0.0382	0.0046	0.0029	0.0205	0.0159	0.1205	0.0341	0.1079	0.0477	0.0026
2	rs6747947	237872733	0.82	0.338707801994422	0.95	0.274028283204826	2.12169897559586	1.49662764120127	0.0071	0.0132	0.0736	0.0216	0.0526	0.0288	0.025	0.0281	0.0028	0.0388	0.0407	0.0832	0.0034	0.0603	0.0961	0.0245	0.0382	0.0047	0.0029	0.0205	0.0159	0.1204	0.0341	0.1078	0.0477	0.0026
2	rs11687749	237874257	0.82	0.338707801994422	0.95	0.274028283204826	2.00925768815763	1.46045514670892	0.0072	0.0132	0.0735	0.0216	0.0526	0.0288	0.025	0.0281	0.0028	0.0388	0.0407	0.0831	0.0035	0.0603	0.096	0.0245	0.0381	0.0048	0.0029	0.0205	0.0159	0.1204	0.0341	0.1079	0.0477	0.0027
2	rs12477055	237877513	0.82	0.338707801994422	0.96	0.241969076141015	1.94698045042688	1.61673938197894	0.0072	0.0132	0.0732	0.0217	0.053	0.0288	0.025	0.0281	0.0028	0.0387	0.041	0.0832	0.0035	0.0603	0.0955	0.0247	0.0378	0.0049	0.0029	0.0205	0.0162	0.1204	0.034	0.1076	0.0476	0.0027
2	rs11678848	237880835	0.82	0.338707801994422	0.96	0.241969076141015	1.9912704249805	1.58913424388446	0.0073	0.0132	0.0726	0.0218	0.0533	0.0289	0.0251	0.0281	0.0028	0.0385	0.0412	0.0833	0.0035	0.0604	0.0951	0.0248	0.0378	0.0051	0.003	0.0205	0.0164	0.1202	0.034	0.1074	0.0476	0.0028
2	rs34922330	237880975	0.82	0.338707801994422	0.96	0.241969076141015	2.08635789191607	1.63222291610863	0.0073	0.0132	0.072	0.0218	0.0533	0.0289	0.0252	0.0284	0.0028	0.0385	0.0411	0.0833	0.0035	0.0602	0.0952	0.0248	0.0381	0.0051	0.003	0.0205	0.0164	0.1202	0.034	0.1074	0.0476	0.0028
2	rs72988727	237885047	0.82	0.338707801994422	0.96	0.241969076141015	1.97344795121462	1.52018898453521	0.0073	0.0132	0.0719	0.0219	0.0532	0.0289	0.0252	0.0284	0.0028	0.0385	0.0411	0.0833	0.0035	0.0603	0.0951	0.0248	0.0381	0.0051	0.003	0.0205	0.0164	0.1203	0.034	0.1074	0.0475	0.0028
2	rs73997824	237888746	0.82	0.338707801994422	0.96	0.241969076141015	1.97599072600089	1.55503404546219	0.0074	0.0132	0.0717	0.0219	0.0532	0.0289	0.0253	0.0284	0.0028	0.0384	0.0412	0.0833	0.0035	0.0604	0.095	0.0249	0.038	0.0051	0.0031	0.0206	0.0165	0.1203	0.034	0.1073	0.0474	0.0028
2	rs116267390	237890237	0.82	0.338707801994422	0.96	0.241969076141015	1.92709940812856	1.58497379406973	0.0074	0.0132	0.0716	0.022	0.0531	0.0289	0.0253	0.0284	0.0028	0.0384	0.0411	0.0836	0.0035	0.0604	0.0949	0.0249	0.038	0.0051	0.003	0.0206	0.0165	0.1202	0.034	0.1072	0.0474	0.0029
2	rs79765517	237894481	0.82	0.338707801994422	0.96	0.241969076141015	1.9210718898246	1.62908960334225	0.0074	0.0132	0.0715	0.022	0.053	0.0289	0.0254	0.0285	0.0028	0.0383	0.0411	0.0836	0.0035	0.0605	0.0947	0.025	0.038	0.0052	0.0029	0.0206	0.0166	0.1202	0.034	0.1071	0.0474	0.0029
2	rs76739488	237894910	0.82	0.338707801994422	0.96	0.241969076141015	1.9317065419598	1.63988596959877	0.0074	0.0132	0.0715	0.022	0.053	0.0289	0.0254	0.0285	0.0028	0.0383	0.0411	0.0837	0.0035	0.0604	0.0945	0.025	0.0381	0.0052	0.0029	0.0207	0.0166	0.1203	0.034	0.1071	0.0474	0.0029
2	rs11900417	237901807	0.82	0.338707801994422	0.96	0.241969076141015	1.95116311425847	1.61169905708366	0.0075	0.0132	0.0713	0.0221	0.053	0.0289	0.0255	0.0286	0.0028	0.0382	0.0412	0.0838	0.0035	0.0605	0.0943	0.0251	0.0381	0.0052	0.0028	0.0208	0.0168	0.1202	0.034	0.1069	0.0474	0.0029
2	rs2060519	237919524	0.82	0.338707801994422	0.97	0.212655582583661	2.05054150442634	1.79301231986084	0.0077	0.013	0.0701	0.0228	0.0538	0.0295	0.0262	0.0288	0.0029	0.0382	0.042	0.0834	0.0031	0.0603	0.0927	0.0254	0.0389	0.0054	0.0026	0.021	0.0177	0.1188	0.0343	0.1056	0.0472	0.003
2	rs62183305	237920631	0.82	0.338707801994422	0.97	0.212655582583661	1.98285063478555	1.62821940122283	0.0077	0.013	0.0696	0.0228	0.0538	0.0296	0.0262	0.0289	0.0028	0.0381	0.0421	0.0835	0.0031	0.0602	0.0929	0.0254	0.0389	0.0055	0.0026	0.0211	0.0178	0.1184	0.0342	0.1054	0.0474	0.003
2	rs7583300	237924382	0.82	0.338707801994422	0.97	0.212655582583661	2.13745600366793	1.81156283518574	0.0077	0.013	0.0691	0.0228	0.0538	0.0296	0.0263	0.029	0.0028	0.0381	0.0423	0.0835	0.0031	0.0602	0.0932	0.0254	0.039	0.0055	0.0027	0.0213	0.018	0.118	0.0341	0.1053	0.0477	0.003
2	rs2701326	237924504	0.82	0.338707801994422	0.97	0.212655582583661	2.15336492984685	1.83775659404654	0.0077	0.013	0.0691	0.0228	0.0538	0.0296	0.0263	0.029	0.0028	0.0381	0.0423	0.0835	0.0031	0.0602	0.0932	0.0254	0.039	0.0055	0.0027	0.0213	0.018	0.118	0.0341	0.1053	0.0477	0.003
2	rs1435841	237925505	0.82	0.338707801994422	0.97	0.212655582583661	2.14483749255486	1.80237247279298	0.0077	0.013	0.0691	0.0228	0.0537	0.0298	0.0261	0.029	0.0028	0.0381	0.0423	0.0834	0.0031	0.0602	0.0932	0.0254	0.039	0.0055	0.0026	0.0213	0.018	0.1181	0.0341	0.1053	0.0476	0.003
2	rs11694232	237925965	0.82	0.338707801994422	0.97	0.212655582583661	2.15074867353054	1.76515053726094	0.0077	0.013	0.0691	0.0227	0.0537	0.0298	0.0261	0.0289	0.003	0.0381	0.0423	0.0834	0.0031	0.0602	0.0933	0.0253	0.039	0.0055	0.0027	0.0213	0.0181	0.118	0.0339	0.1053	0.0479	0.003
2	rs12328155	237947021	0.82	0.338707801994422	0.97	0.212655582583661	2.08804708962237	1.83421375681251	0.0076	0.0124	0.0681	0.023	0.0536	0.0304	0.0267	0.0289	0.0031	0.038	0.0422	0.0824	0.0031	0.0592	0.0924	0.0257	0.0397	0.0054	0.0027	0.0218	0.0183	0.1194	0.0347	0.1045	0.0477	0.003
2	rs7576705	237947288	0.82	0.338707801994422	0.97	0.212655582583661	2.13904515900309	1.74192259900771	0.0076	0.0123	0.0681	0.023	0.0536	0.0305	0.0267	0.0289	0.003	0.0381	0.0422	0.0824	0.0031	0.0591	0.0923	0.0257	0.0398	0.0054	0.0024	0.0219	0.0183	0.1197	0.0348	0.1045	0.048	0.003
2	rs55696304	237947882	0.82	0.338707801994422	0.97	0.212655582583661	1.93928347549124	1.62526124353682	0.0075	0.0122	0.0677	0.0232	0.0537	0.0304	0.0273	0.0287	0.0031	0.0383	0.0423	0.0821	0.0031	0.059	0.0921	0.0256	0.04	0.0054	0.0024	0.0219	0.0184	0.1196	0.0347	0.1046	0.0478	0.0031
2	rs3814369	237949621	0.83	0.29697514221559	0.97	0.212655582583661	2.55590749715158	2.20150291358399	0.0074	0.0116	0.0658	0.0236	0.055	0.0313	0.0281	0.0284	0.003	0.0396	0.0426	0.082	0.0028	0.0598	0.0934	0.0268	0.0407	0.0049	0.002	0.0215	0.0192	0.1182	0.0325	0.1049	0.0464	0.0026
2	rs72973905	237951305	0.83	0.29697514221559	0.97	0.212655582583661	2.56323908057519	2.2954431305766	0.0071	0.0111	0.0649	0.024	0.0553	0.0317	0.0285	0.0295	0.0027	0.0403	0.0427	0.081	0.0022	0.0605	0.0927	0.0273	0.0411	0.0042	0.0016	0.0215	0.0193	0.1181	0.0324	0.1049	0.0472	0.0021
2	rs72973909	237956312	0.83	0.29697514221559	0.97	0.212655582583661	2.50309745556641	2.27938712480692	0.007	0.0095	0.0646	0.0242	0.0555	0.0319	0.0287	0.0299	0.0025	0.0406	0.0429	0.0806	0.0019	0.0611	0.0925	0.0275	0.0413	0.0039	0.0014	0.0215	0.0194	0.1179	0.0334	0.1049	0.0476	0.0018
2	rs115660749	237959239	0.83	0.29697514221559	0.97	0.212655582583661	2.49474641083269	2.29745113003295	0.007	0.0095	0.0646	0.0242	0.0555	0.0319	0.0287	0.0299	0.0025	0.0406	0.0429	0.0806	0.0019	0.0611	0.0925	0.0275	0.0413	0.0039	0.0014	0.0215	0.0194	0.1179	0.0334	0.1049	0.0475	0.0018
2	rs62183337	237962838	0.83	0.29697514221559	0.97	0.212655582583661	2.51420581795634	2.29799880462936	0.007	0.0095	0.0646	0.0242	0.0555	0.0319	0.0287	0.0299	0.0025	0.0406	0.0429	0.0806	0.0019	0.0611	0.0925	0.0275	0.0413	0.0039	0.0014	0.0216	0.0194	0.1179	0.0334	0.1049	0.0475	0.0018
2	rs116718796	237965879	0.83	0.29697514221559	0.97	0.212655582583661	2.53167549593322	2.28029901600198	0.007	0.0095	0.0646	0.0242	0.0555	0.0319	0.0287	0.0299	0.0025	0.0406	0.0429	0.0806	0.0019	0.0611	0.0925	0.0275	0.0413	0.0039	0.0014	0.0216	0.0194	0.1179	0.0334	0.1049	0.0475	0.0018
2	rs73100575	237967894	0.83	0.29697514221559	0.97	0.212655582583661	2.54714215816611	2.30438955490354	0.0069	0.0095	0.0646	0.0242	0.0554	0.0319	0.0287	0.0299	0.0025	0.0406	0.0429	0.0806	0.0019	0.0611	0.0925	0.0275	0.0413	0.0039	0.0014	0.0216	0.0194	0.1179	0.0334	0.105	0.0475	0.0018
2	rs7593514	237980691	0.83	0.29697514221559	0.97	0.212655582583661	2.58647828522676	2.26334541704879	0.0069	0.0095	0.0645	0.0242	0.0553	0.032	0.0288	0.0299	0.0025	0.0407	0.0429	0.0804	0.0021	0.0611	0.0926	0.0275	0.0412	0.0039	0.0014	0.0217	0.0194	0.1178	0.0335	0.1052	0.0473	0.0017
2	rs13395056	237984222	0.83	0.29697514221559	0.97	0.212655582583661	2.61764459145558	2.37318343876197	0.0069	0.0095	0.0643	0.0242	0.0553	0.032	0.0288	0.0299	0.0025	0.0407	0.0429	0.0803	0.002	0.0611	0.0924	0.0277	0.0413	0.0039	0.0014	0.0216	0.0194	0.1178	0.0336	0.1052	0.0475	0.0017
2	rs7577630	237992613	0.83	0.29697514221559	0.98	0.18597139562509	2.93529243753204	2.56639036512512	0.0069	0.0096	0.0641	0.0243	0.0554	0.032	0.0289	0.0299	0.0025	0.0407	0.0428	0.0802	0.002	0.0611	0.0923	0.0279	0.0413	0.004	0.0014	0.0216	0.0194	0.1177	0.0337	0.1053	0.0476	0.0017
2	rs72973995	237993194	0.83	0.29697514221559	0.98	0.18597139562509	2.91527219204485	2.53846772301267	0.0069	0.0096	0.0641	0.0243	0.0554	0.032	0.0289	0.0299	0.0025	0.0407	0.0428	0.0802	0.002	0.0611	0.0922	0.0279	0.0413	0.004	0.0014	0.0215	0.0194	0.1177	0.0337	0.1052	0.0476	0.0017
2	rs3748990	237998872	0.83	0.29697514221559	0.99	0.161794913519683	2.90765011189223	2.55936007157803	0.0069	0.0096	0.0641	0.0243	0.0553	0.0321	0.0289	0.03	0.0025	0.0407	0.0428	0.0803	0.002	0.0611	0.0922	0.0279	0.0413	0.004	0.0014	0.0215	0.0194	0.1177	0.0337	0.1051	0.0476	0.0017
2	rs114213449	238010773	0.83	0.29697514221559	0.99	0.161794913519683	2.79736577779402	2.56898104719507	0.0069	0.0096	0.0641	0.0244	0.0555	0.0321	0.0289	0.0301	0.0025	0.0407	0.0428	0.0803	0.002	0.0611	0.0922	0.0279	0.0414	0.004	0.0014	0.0215	0.0194	0.1177	0.0337	0.105	0.0476	0.0017
2	rs73085508	238022976	0.83	0.29697514221559	0.99	0.161794913519683	2.7842863532033	2.57138695667249	0.0069	0.0095	0.0641	0.0244	0.0555	0.0321	0.0289	0.0301	0.0025	0.0407	0.0428	0.0804	0.002	0.0611	0.0923	0.0279	0.0414	0.004	0.0014	0.0215	0.0194	0.1177	0.0337	0.1049	0.0475	0.0017
2	rs77742472	238023806	0.83	0.29697514221559	0.99	0.161794913519683	2.78502620782003	2.57175712017041	0.0069	0.0095	0.0641	0.0244	0.0555	0.0321	0.0289	0.0301	0.0025	0.0407	0.0428	0.0804	0.002	0.0611	0.0923	0.0279	0.0414	0.004	0.0014	0.0215	0.0194	0.1177	0.0337	0.1049	0.0475	0.0017
2	rs77501329	238024597	0.83	0.29697514221559	0.99	0.161794913519683	2.77726067331607	2.57175712017041	0.0069	0.0095	0.0641	0.0244	0.0555	0.0321	0.0289	0.0301	0.0025	0.0407	0.0428	0.0804	0.002	0.0611	0.0923	0.0279	0.0414	0.004	0.0013	0.0215	0.0194	0.1177	0.0337	0.1049	0.0475	0.0017
2	rs72975842	238039927	0.83	0.29697514221559	0.99	0.161794913519683	2.66339075308576	2.42751489555654	0.0066	0.0096	0.0638	0.0246	0.0555	0.0323	0.0294	0.0302	0.0023	0.0414	0.043	0.0802	0.0019	0.0609	0.0921	0.0282	0.0416	0.0041	0.0012	0.0214	0.0192	0.1175	0.0339	0.1047	0.0472	0.0015
2	rs78722630	238053498	0.83	0.29697514221559	0.99	0.161794913519683	2.74650932050254	2.5288603908529	0.0065	0.0096	0.0637	0.0248	0.0554	0.0324	0.0296	0.0302	0.0022	0.0416	0.043	0.0801	0.0018	0.0608	0.0918	0.0284	0.0418	0.0041	0.0012	0.0213	0.0192	0.1173	0.034	0.1045	0.0472	0.0014
2	rs114719186	238067230	0.83	0.29697514221559	0.99	0.161794913519683	2.75215984026689	2.58453160069619	0.0064	0.0096	0.0636	0.0249	0.0553	0.0324	0.0297	0.0302	0.0022	0.0417	0.0431	0.0801	0.0018	0.0608	0.0917	0.0285	0.0418	0.0041	0.0012	0.0213	0.0192	0.1173	0.034	0.1045	0.0472	0.0014
2	rs114893602	238069457	0.83	0.29697514221559	0.99	0.161794913519683	2.74601813615316	2.59416365749067	0.0064	0.0096	0.0636	0.0249	0.0553	0.0324	0.0297	0.0302	0.0022	0.0417	0.0431	0.0801	0.0018	0.0608	0.0917	0.0285	0.0418	0.0041	0.0012	0.0213	0.0192	0.1173	0.034	0.1045	0.0472	0.0014
2	rs67502140	238085547	0.83	0.29697514221559	1.01	0.120454976543865	2.84031017028023	2.75610869773474	0.0064	0.0096	0.0636	0.025	0.0553	0.0325	0.0298	0.0302	0.0022	0.0418	0.0432	0.0801	0.0018	0.0607	0.0915	0.0286	0.042	0.0041	0.0011	0.0212	0.0192	0.1171	0.034	0.1044	0.0471	0.0013
2	rs4416170	238087314	0.83	0.29697514221559	1.01	0.120454976543865	2.84626593321008	2.76338600671635	0.0064	0.0096	0.0636	0.025	0.0553	0.0325	0.0298	0.0302	0.0022	0.0418	0.0432	0.0801	0.0018	0.0607	0.0915	0.0286	0.042	0.0041	0.0011	0.0212	0.0192	0.1171	0.034	0.1044	0.0471	0.0013
2	rs6749741	238091707	0.83	0.29697514221559	1.01	0.120454976543865	2.88307483413959	2.76618554891226	0.0064	0.0096	0.0636	0.0251	0.0553	0.0325	0.0299	0.0303	0.0022	0.0417	0.0432	0.0801	0.0019	0.0608	0.0914	0.0286	0.0421	0.0042	0.0011	0.0212	0.0192	0.1171	0.034	0.1043	0.0469	0.0013
2	rs7355390	238092122	0.83	0.29697514221559	1.01	0.120454976543865	2.87236590713891	2.77253236184371	0.0064	0.0096	0.0636	0.0251	0.0552	0.0326	0.0299	0.0303	0.0022	0.0417	0.0432	0.0801	0.0019	0.0607	0.0913	0.0288	0.0421	0.0042	0.0011	0.0212	0.0192	0.1171	0.034	0.1043	0.0469	0.0013
2	rs112607865	238092650	0.83	0.29697514221559	1.01	0.120454976543865	2.86925506261622	2.76413251998946	0.0064	0.0096	0.0635	0.0251	0.0552	0.0326	0.0299	0.0303	0.0022	0.0417	0.0432	0.0801	0.0019	0.0607	0.0913	0.0288	0.0421	0.0042	0.0011	0.0212	0.0192	0.1171	0.034	0.1043	0.0469	0.0013
2	rs4663702	238095090	0.83	0.29697514221559	1.01	0.120454976543865	2.71549411783459	2.8312238386284	0.0065	0.0097	0.0635	0.0255	0.0553	0.0326	0.0301	0.0302	0.002	0.0419	0.0433	0.0801	0.0019	0.0608	0.0908	0.029	0.0423	0.0042	0.0011	0.0209	0.0192	0.1172	0.0341	0.1037	0.0466	0.0013
2	rs72977996	238103234	0.83	0.29697514221559	1.01	0.120454976543865	2.47247985311588	3.1149192431586	0.0062	0.0095	0.064	0.0261	0.0544	0.034	0.0306	0.031	0.0018	0.0427	0.0432	0.0799	0.0023	0.0606	0.0883	0.03	0.0428	0.004	0.0014	0.0205	0.0194	0.1158	0.0357	0.1008	0.0469	0.0015
2	rs7570274	238103614	0.83	0.29697514221559	1.01	0.120454976543865	2.50142655259395	3.14424056517006	0.0062	0.0095	0.064	0.0262	0.0544	0.034	0.0306	0.031	0.0018	0.0427	0.0432	0.0799	0.0023	0.0606	0.0883	0.03	0.0428	0.004	0.0014	0.0205	0.0194	0.1158	0.0358	0.1008	0.0469	0.0015
2	rs76086031	238105802	0.83	0.29697514221559	1.01	0.120454976543865	2.39039223646932	3.15389449284479	0.0062	0.0095	0.064	0.0262	0.0543	0.034	0.0307	0.031	0.0018	0.0427	0.0431	0.0799	0.0023	0.0606	0.0883	0.0301	0.0428	0.004	0.0014	0.0205	0.0194	0.1158	0.0358	0.1006	0.0469	0.0015
2	rs13006353	238113706	0.84	0.258953137461488	1.01	0.120454976543865	2.24812004103165	3.2730187776791	0.0061	0.0094	0.0647	0.0263	0.0541	0.0346	0.031	0.0311	0.002	0.0425	0.0429	0.0802	0.0024	0.0601	0.0877	0.0307	0.0432	0.0038	0.0016	0.0209	0.0197	0.115	0.036	0.0989	0.047	0.0016
2	rs4433951	238114741	0.84	0.258953137461488	1	0.139999700676332	2.3734692235678	3.50300692440042	0.0061	0.0091	0.0654	0.0266	0.054	0.0352	0.0314	0.031	0.0022	0.0425	0.0429	0.0805	0.0026	0.0597	0.0869	0.0315	0.0436	0.0035	0.0019	0.0214	0.0199	0.1137	0.0362	0.0972	0.047	0.0018
2	rs35943457	238118407	0.83	0.29697514221559	1	0.139999700676332	2.88207815722371	4.24847565121354	0.0057	0.0083	0.0676	0.0273	0.054	0.0363	0.0324	0.0312	0.0021	0.0434	0.0434	0.0805	0.0027	0.06	0.0848	0.0326	0.0444	0.0029	0.0017	0.0218	0.0206	0.1119	0.0363	0.0931	0.047	0.0017
2	rs62184808	238119266	0.83	0.29697514221559	1	0.139999700676332	2.83981402422581	4.17646972567153	0.0057	0.0083	0.0676	0.0273	0.054	0.0363	0.0324	0.0312	0.0021	0.0435	0.0434	0.0805	0.0027	0.06	0.0847	0.0326	0.0443	0.0029	0.0017	0.0218	0.0206	0.1119	0.0363	0.0931	0.047	0.0017
2	rs116703134	238134712	0.83	0.29697514221559	1	0.139999700676332	2.73436028869631	4.23640238715195	0.0057	0.0083	0.0678	0.0278	0.0543	0.0367	0.0321	0.031	0.0021	0.0435	0.0438	0.0808	0.0027	0.0598	0.0841	0.0329	0.0445	0.0027	0.002	0.0217	0.0208	0.1115	0.0362	0.0924	0.0466	0.0017
2	rs6719693	238137369	0.83	0.29697514221559	1	0.139999700676332	2.7454041929081	4.26035706659831	0.0057	0.0083	0.0678	0.0278	0.0543	0.0367	0.0321	0.031	0.0021	0.0435	0.0438	0.0808	0.0027	0.0598	0.0841	0.0329	0.0445	0.0027	0.002	0.0217	0.0208	0.1115	0.0362	0.0924	0.0466	0.0017
2	rs116483339	238138440	0.83	0.29697514221559	1	0.139999700676332	2.63715115491972	4.21362705650154	0.0057	0.0083	0.0679	0.0278	0.0543	0.0367	0.0321	0.031	0.0021	0.0436	0.0438	0.0808	0.0027	0.0598	0.084	0.0329	0.0444	0.0027	0.002	0.0217	0.0208	0.1115	0.0362	0.0924	0.0466	0.0017
2	rs72979880	238143156	0.83	0.29697514221559	1.01	0.120454976543865	2.65244796747953	4.2144055250469	0.0057	0.0083	0.0679	0.0278	0.0544	0.0368	0.0321	0.031	0.0021	0.0436	0.0438	0.0808	0.0027	0.0598	0.084	0.0329	0.0443	0.0027	0.002	0.0217	0.0208	0.1115	0.0362	0.0924	0.0466	0.0017
2	rs10192038	238151886	0.83	0.29697514221559	1.01	0.120454976543865	2.66838034295316	4.21829805426355	0.0057	0.0083	0.0679	0.0278	0.0544	0.0368	0.0321	0.031	0.0021	0.0437	0.0438	0.0809	0.0026	0.0598	0.084	0.033	0.0443	0.0027	0.002	0.0218	0.0208	0.1115	0.0362	0.0924	0.0466	0.0017
2	rs36130846	238169076	0.84	0.258953137461488	1.01	0.120454976543865	2.4241154159832	4.21460014412669	0.0057	0.0084	0.0682	0.028	0.054	0.037	0.0323	0.0309	0.0022	0.0436	0.0436	0.0811	0.0027	0.059	0.0836	0.033	0.0442	0.0029	0.0021	0.0219	0.0208	0.1114	0.0361	0.0924	0.0464	0.0018
2	rs75315750	238170787	0.84	0.258953137461488	1.01	0.120454976543865	2.37675683247963	4.13098634868535	0.0057	0.0084	0.0682	0.0281	0.0539	0.0371	0.0323	0.0309	0.0022	0.0436	0.0436	0.0812	0.0028	0.0588	0.0834	0.0331	0.0442	0.003	0.0022	0.0219	0.0208	0.1114	0.0361	0.0924	0.0464	0.0018
2	Affx-19597374	238172570	0.84	0.258953137461488	1.02	0.103026239636585	2.51050133369526	4.1644143446705	0.0057	0.0085	0.0681	0.0281	0.0535	0.0372	0.0324	0.0309	0.0022	0.0441	0.0435	0.0813	0.0028	0.0585	0.0833	0.0331	0.0444	0.0031	0.0022	0.0219	0.0208	0.1114	0.036	0.0924	0.0462	0.0018
2	rs77193153	238172886	0.83	0.29697514221559	1.02	0.103026239636585	2.42328825040461	4.11680603005535	0.0057	0.0085	0.0681	0.0281	0.0535	0.0371	0.0323	0.0312	0.0022	0.0441	0.0435	0.0813	0.0028	0.0585	0.0833	0.033	0.0444	0.0031	0.0022	0.0219	0.0208	0.1113	0.036	0.0924	0.0462	0.0018
2	rs74001912	238189504	0.83	0.29697514221559	1.03	0.0875760293110768	1.98251852009851	4.35902300199738	0.0068	0.009	0.0693	0.0282	0.0561	0.0377	0.0341	0.0336	0.0032	0.0453	0.0423	0.0803	0.0037	0.058	0.0773	0.0339	0.0435	0.0036	0.0031	0.0221	0.0214	0.1069	0.0346	0.0908	0.0454	0.0028
2	rs11694263	238190389	0.83	0.29697514221559	1.03	0.0875760293110768	1.96549507671402	4.36526917533407	0.0068	0.009	0.0691	0.0285	0.0561	0.0379	0.034	0.0337	0.0033	0.0453	0.0425	0.0802	0.0038	0.0581	0.0769	0.0339	0.0433	0.0036	0.003	0.0221	0.0216	0.1068	0.0344	0.0909	0.0454	0.0028
2	rs187336543	238190988	0.83	0.29697514221559	1.03	0.0875760293110768	1.99093783823801	4.34692319629089	0.0068	0.009	0.0691	0.0285	0.0561	0.038	0.0341	0.0338	0.0033	0.0453	0.0425	0.0802	0.0038	0.0581	0.0768	0.0339	0.0433	0.0036	0.003	0.0221	0.0216	0.1067	0.0344	0.0909	0.0454	0.0028
2	rs74825356	238192736	0.83	0.29697514221559	1.03	0.0875760293110768	1.97941968313231	4.28178975515214	0.0068	0.009	0.0692	0.0285	0.0561	0.038	0.0341	0.0338	0.0033	0.0454	0.0424	0.0802	0.0039	0.0578	0.0769	0.034	0.0433	0.0037	0.0029	0.0221	0.0215	0.1068	0.0344	0.091	0.0454	0.0028
2	rs75250772	238194458	0.83	0.29697514221559	1.03	0.0875760293110768	2.06601054695465	4.48154482158184	0.0068	0.009	0.0692	0.0285	0.0561	0.0381	0.0341	0.0338	0.0033	0.0454	0.0424	0.0802	0.0039	0.0577	0.0769	0.034	0.0433	0.0037	0.0028	0.0221	0.0215	0.1068	0.0344	0.091	0.0455	0.0028
2	rs76276644	238194465	0.83	0.29697514221559	1.03	0.0875760293110768	2.05569356941742	4.4811535531008	0.0068	0.009	0.0691	0.0285	0.0561	0.0381	0.0341	0.0338	0.0033	0.0454	0.0424	0.0801	0.0039	0.0578	0.0769	0.034	0.0433	0.0037	0.0028	0.0221	0.0215	0.1067	0.0344	0.0909	0.0457	0.0028
2	rs4496283	238197739	0.83	0.29697514221559	1.03	0.0875760293110768	2.17752879039182	4.54437990913517	0.0069	0.009	0.0691	0.0285	0.0561	0.0382	0.0341	0.0338	0.0033	0.0454	0.0424	0.08	0.0039	0.0577	0.0769	0.034	0.0433	0.0038	0.0028	0.0221	0.0215	0.1066	0.0344	0.091	0.0458	0.0029
2	rs79769398	238208037	0.83	0.29697514221559	1.03	0.0875760293110768	2.04215060517449	4.56396938602708	0.007	0.0091	0.0691	0.0284	0.0553	0.0385	0.0345	0.0337	0.0033	0.0452	0.0426	0.0796	0.0043	0.0574	0.0763	0.034	0.0433	0.0039	0.0029	0.0225	0.0211	0.1066	0.0343	0.0914	0.0457	0.003
2	rs78329386	238208510	0.83	0.29697514221559	1.03	0.0875760293110768	2.05233304059447	4.52205637575354	0.007	0.0091	0.0691	0.0284	0.0553	0.0386	0.0347	0.0337	0.0033	0.0452	0.0427	0.0795	0.0043	0.0574	0.0763	0.0341	0.0433	0.0039	0.0029	0.0226	0.0211	0.1065	0.0346	0.0907	0.0457	0.003
2	rs1908970	238208652	0.83	0.29697514221559	1.03	0.0875760293110768	2.06298096473099	4.49406690817777	0.007	0.0092	0.0688	0.0285	0.0553	0.0386	0.0346	0.034	0.0033	0.0452	0.0428	0.0794	0.0042	0.0574	0.0763	0.0342	0.0434	0.0039	0.0028	0.0226	0.021	0.1068	0.0346	0.0908	0.0457	0.003
2	rs4663712	238209075	0.83	0.29697514221559	1.03	0.0875760293110768	1.80745792643753	4.32780352026949	0.0074	0.0096	0.0691	0.0283	0.0548	0.0389	0.0342	0.0343	0.0033	0.046	0.0402	0.079	0.0044	0.0561	0.0755	0.0342	0.0429	0.0055	0.0031	0.0229	0.0217	0.1063	0.035	0.091	0.0461	0.0033
2	rs35696080	238209372	0.83	0.29697514221559	1.03	0.0875760293110768	1.49560526251987	3.86057781031166	0.0074	0.01	0.0694	0.0275	0.055	0.038	0.0337	0.0343	0.0033	0.0464	0.0404	0.0795	0.0042	0.0555	0.0767	0.0337	0.042	0.0055	0.003	0.0231	0.0225	0.1061	0.0359	0.091	0.0455	0.0032
2	rs72981868	238209871	0.83	0.29697514221559	1.03	0.0875760293110768	1.4491380440345	3.65044149083659	0.0074	0.0104	0.0701	0.0265	0.0548	0.0378	0.0333	0.0343	0.0033	0.0453	0.0403	0.0799	0.0042	0.0555	0.0782	0.0333	0.0414	0.0058	0.0032	0.0227	0.0227	0.1066	0.0373	0.0912	0.0443	0.0033
2	rs10803657	238214039	0.83	0.29697514221559	1.03	0.0875760293110768	1.33142747979288	2.83552828130172	0.0073	0.0106	0.0713	0.0256	0.0531	0.0368	0.0316	0.0341	0.0036	0.0443	0.0405	0.0812	0.0041	0.0551	0.0791	0.0327	0.0403	0.0063	0.0037	0.022	0.023	0.1084	0.0388	0.0926	0.0436	0.0035
2	rs12473668	238214474	0.83	0.29697514221559	1.03	0.0875760293110768	1.49861510101806	2.99340840462486	0.0073	0.0106	0.0713	0.0254	0.0531	0.0367	0.0315	0.0341	0.0036	0.0444	0.0406	0.0813	0.0041	0.0553	0.0791	0.0327	0.0403	0.0063	0.0037	0.022	0.023	0.1084	0.0389	0.0927	0.0435	0.0035
2	rs77453941	238218144	0.83	0.29697514221559	1.03	0.0875760293110768	1.48668909995619	2.93435234341184	0.0073	0.0106	0.0713	0.0254	0.0531	0.0367	0.0315	0.0341	0.0036	0.0444	0.0406	0.0813	0.0041	0.0553	0.0792	0.0327	0.0402	0.0063	0.0037	0.022	0.023	0.1085	0.0389	0.0927	0.0435	0.0035
2	rs62184818	238222796	0.83	0.29697514221559	1.03	0.0875760293110768	1.53126163091535	3.00866314261754	0.0073	0.0106	0.0712	0.0253	0.053	0.0367	0.0314	0.0342	0.0036	0.0444	0.0407	0.0813	0.0041	0.0554	0.0793	0.0326	0.0401	0.0062	0.0037	0.0219	0.023	0.1085	0.039	0.0927	0.0435	0.0035
2	rs4496285	238224537	0.83	0.29697514221559	1.02	0.103026239636585	1.51641804044237	3.01846068775676	0.0073	0.0106	0.0712	0.0253	0.053	0.0367	0.0314	0.0341	0.0036	0.0444	0.0407	0.0814	0.0041	0.0554	0.0792	0.0328	0.0401	0.0062	0.0036	0.0219	0.023	0.1085	0.039	0.0927	0.0435	0.0035
2	rs12052878	238227594	0.83	0.29697514221559	1.02	0.103026239636585	1.43656802203888	2.94186830157789	0.0072	0.0106	0.0713	0.0252	0.0529	0.0366	0.0313	0.034	0.0036	0.0444	0.0407	0.0816	0.0042	0.0552	0.0794	0.0325	0.0399	0.0062	0.0037	0.0219	0.023	0.1088	0.039	0.093	0.0435	0.0034
2	rs59681291	238229432	0.83	0.29697514221559	1.01	0.120454976543865	1.34374317706848	2.95728253969827	0.0072	0.0105	0.0713	0.0251	0.0529	0.0366	0.0313	0.034	0.0036	0.0444	0.0408	0.0816	0.0042	0.0551	0.0795	0.0325	0.0398	0.0063	0.0037	0.0219	0.023	0.1088	0.0391	0.0931	0.0435	0.0035
2	rs11690424	238229802	0.83	0.29697514221559	1.01	0.120454976543865	1.33757997913692	2.95916292244884	0.0072	0.0105	0.0713	0.0251	0.0529	0.0366	0.0313	0.034	0.0036	0.0444	0.0408	0.0816	0.0042	0.0551	0.0795	0.0325	0.0398	0.0063	0.0037	0.0219	0.023	0.1088	0.0391	0.0931	0.0435	0.0035
2	rs75686610	238231905	0.83	0.29697514221559	1.01	0.120454976543865	1.32960301991811	2.92646284422405	0.0072	0.0105	0.0714	0.0251	0.0529	0.0366	0.0313	0.0337	0.0036	0.0445	0.0408	0.0816	0.0042	0.0552	0.0794	0.0325	0.0399	0.0063	0.0037	0.0219	0.023	0.1088	0.0392	0.093	0.0436	0.0035
2	rs75541025	238233717	0.83	0.29697514221559	1.01	0.120454976543865	1.32720385604478	2.90187006645257	0.0072	0.0105	0.0714	0.0251	0.0529	0.0366	0.0313	0.0337	0.0036	0.0445	0.0409	0.0817	0.0042	0.0551	0.0794	0.0325	0.04	0.0063	0.0037	0.0219	0.0231	0.1088	0.0392	0.0928	0.0436	0.0035
2	rs4663724	238235082	0.83	0.29697514221559	1.01	0.120454976543865	1.33008304925832	2.8615575067779	0.0072	0.0105	0.0714	0.0251	0.053	0.0367	0.0312	0.0337	0.0036	0.0445	0.041	0.0818	0.0042	0.055	0.0793	0.0324	0.0401	0.0063	0.0037	0.0219	0.0232	0.1087	0.0392	0.0925	0.0436	0.0035
2	rs56310758	238240863	0.83	0.29697514221559	1.02	0.103026239636585	1.01151287118199	2.10555013626257	0.0073	0.01	0.0729	0.0234	0.0527	0.0352	0.029	0.032	0.0034	0.0426	0.0424	0.0817	0.0045	0.0545	0.0833	0.0304	0.0384	0.007	0.0033	0.022	0.0222	0.1121	0.041	0.0929	0.0452	0.0039
2	rs2270669	238243464	0.83	0.29697514221559	1.01	0.120454976543865	1.1041263642396	2.24713609645677	0.0073	0.01	0.0728	0.0234	0.0527	0.0352	0.029	0.0321	0.0034	0.0426	0.0426	0.0815	0.0045	0.0546	0.0834	0.0304	0.0384	0.0071	0.0033	0.0221	0.0222	0.1121	0.0409	0.0928	0.0452	0.0039
2	rs11690358	238244781	0.83	0.29697514221559	1.01	0.120454976543865	1.14198448148702	2.36347122427333	0.0073	0.01	0.0727	0.0234	0.0527	0.0352	0.0289	0.0321	0.0034	0.0426	0.0426	0.0815	0.0045	0.0545	0.0836	0.0303	0.0384	0.0072	0.0033	0.0221	0.0222	0.1122	0.0409	0.0929	0.0451	0.0039
2	rs6728818	238244963	0.83	0.29697514221559	1.01	0.120454976543865	1.14841873706671	2.38748582050119	0.0073	0.01	0.0727	0.0234	0.0527	0.0352	0.0289	0.0321	0.0034	0.0426	0.0426	0.0815	0.0045	0.0545	0.0836	0.0303	0.0384	0.0072	0.0033	0.0221	0.0222	0.1122	0.0409	0.0929	0.0451	0.0039
2	rs36104025	238247734	0.83	0.29697514221559	1.01	0.120454976543865	1.14914461587198	2.32613473268665	0.0073	0.01	0.0727	0.0232	0.0527	0.0351	0.0288	0.0321	0.0034	0.0426	0.0429	0.0815	0.0045	0.0542	0.0836	0.0303	0.0384	0.0074	0.0033	0.0221	0.0222	0.1123	0.0409	0.0928	0.0452	0.0039
2	Affx-36456481	238249108	0.83	0.29697514221559	1.01	0.120454976543865	1.12375670582108	2.29434795142229	0.0073	0.01	0.0727	0.0232	0.0527	0.0351	0.0288	0.0321	0.0034	0.0426	0.0429	0.0815	0.0046	0.0542	0.0836	0.0303	0.0383	0.0074	0.0033	0.0221	0.0222	0.1123	0.0409	0.0928	0.0452	0.0039
2	rs55635726	238250502	0.83	0.29697514221559	1.01	0.120454976543865	1.07922920520382	2.2489566279163	0.0073	0.01	0.0727	0.0232	0.0527	0.0351	0.0287	0.0321	0.0034	0.0426	0.0431	0.0815	0.0046	0.0542	0.0836	0.0303	0.0383	0.0074	0.0034	0.0221	0.0221	0.1123	0.0409	0.0928	0.0452	0.0039
2	rs6761147	238255285	0.83	0.29697514221559	1.01	0.120454976543865	1.05035387908076	2.19315296589972	0.0073	0.01	0.0729	0.023	0.0526	0.0349	0.0283	0.0322	0.0034	0.0425	0.0431	0.0815	0.005	0.0543	0.0838	0.0301	0.0381	0.0077	0.0035	0.022	0.022	0.1124	0.0408	0.0927	0.0452	0.004
2	rs2646265	238257013	0.83	0.29697514221559	1.01	0.120454976543865	1.09129380811898	2.08065927492381	0.0073	0.0099	0.073	0.0229	0.0525	0.0347	0.0281	0.0323	0.0035	0.0424	0.0432	0.0815	0.0052	0.0544	0.0839	0.03	0.038	0.0079	0.0035	0.022	0.022	0.1125	0.0408	0.0926	0.0453	0.0041
2	rs75838380	238259210	0.83	0.29697514221559	1.01	0.120454976543865	1.01772900231891	2.04177942629532	0.0074	0.0099	0.0733	0.0229	0.0523	0.0346	0.0281	0.0323	0.0035	0.0425	0.0433	0.0814	0.0053	0.0545	0.084	0.0298	0.0378	0.0079	0.0035	0.0218	0.022	0.1126	0.0407	0.0924	0.0453	0.0042
2	rs73998881	238260136	0.84	0.258953137461488	1.01	0.120454976543865	0.963106435864126	1.92218027906193	0.0073	0.0098	0.0738	0.0228	0.0521	0.0345	0.0281	0.0323	0.0036	0.0425	0.0434	0.0814	0.0055	0.0547	0.0842	0.0295	0.0375	0.0079	0.0036	0.0217	0.022	0.1127	0.0406	0.0921	0.0454	0.0043
2	rs3828134	238260797	0.84	0.258953137461488	1.01	0.120454976543865	0.986547853943022	1.91772371749222	0.0074	0.0098	0.0742	0.0229	0.0518	0.0344	0.0281	0.0323	0.0037	0.0426	0.0437	0.0812	0.0057	0.0549	0.0844	0.0291	0.0373	0.008	0.0036	0.0216	0.0221	0.1127	0.04	0.0918	0.0456	0.0045
2	rs3828135	238260829	0.84	0.258953137461488	1.01	0.120454976543865	1.02023709523893	1.95020020891332	0.0074	0.0098	0.0742	0.0229	0.0518	0.0344	0.0281	0.0323	0.0037	0.0425	0.0437	0.0812	0.0057	0.0549	0.0844	0.029	0.0373	0.008	0.0037	0.0216	0.0221	0.1127	0.04	0.0918	0.0457	0.0045
2	rs36117715	238262021	0.84	0.258953137461488	1.01	0.120454976543865	0.893780050790855	1.86826498205397	0.0074	0.0098	0.0744	0.0228	0.0516	0.0342	0.028	0.0322	0.0037	0.0424	0.0436	0.0813	0.006	0.055	0.0846	0.0288	0.0371	0.0081	0.0036	0.0217	0.0221	0.1128	0.04	0.0917	0.0458	0.0046
2	rs4663730	238266633	0.84	0.258953137461488	1.01	0.120454976543865	0.936386822141983	2.02381302507618	0.0073	0.0098	0.0753	0.0227	0.051	0.0338	0.0277	0.0323	0.0039	0.042	0.043	0.0814	0.0061	0.0554	0.0852	0.0285	0.0368	0.0083	0.0034	0.0217	0.0222	0.1128	0.0399	0.0918	0.0463	0.0047
2	rs2645769	238269871	0.85	0.2244882202137	1	0.139999700676332	0.922645967445411	2.01358180622838	0.0077	0.0095	0.0765	0.0222	0.0505	0.0328	0.0269	0.0321	0.0038	0.0422	0.0428	0.0816	0.0066	0.0557	0.0863	0.0269	0.0361	0.0088	0.0035	0.0217	0.0223	0.1129	0.0396	0.0923	0.0469	0.0049
2	rs3736341	238270545	0.85	0.2244882202137	0.98	0.18597139562509	0.885848269826671	2.18063575700549	0.0078	0.0095	0.0768	0.0226	0.0505	0.0323	0.0268	0.0319	0.0038	0.0422	0.0429	0.0816	0.0067	0.0556	0.0869	0.0265	0.036	0.0089	0.0036	0.0216	0.0223	0.1128	0.0393	0.0924	0.0469	0.005
2	rs10167850	238271284	0.85	0.2244882202137	0.98	0.18597139562509	0.861264120065382	2.03998182308834	0.0078	0.0094	0.0768	0.0229	0.0506	0.032	0.0267	0.0318	0.0038	0.0422	0.0429	0.0816	0.0068	0.0555	0.0872	0.0265	0.036	0.009	0.0036	0.0217	0.0222	0.1128	0.0392	0.0924	0.0469	0.005
2	rs117702320	238272901	0.85	0.2244882202137	0.96	0.241969076141015	0.729259076291919	2.0653476223689	0.0079	0.0091	0.0771	0.0232	0.0504	0.0316	0.0264	0.0316	0.004	0.0419	0.0426	0.0824	0.0069	0.055	0.0879	0.0263	0.0358	0.0091	0.0036	0.0216	0.0222	0.1128	0.0388	0.0928	0.047	0.0051
2	rs2645775	238278142	0.85	0.2244882202137	0.96	0.241969076141015	0.646663227735366	1.90365048871758	0.0082	0.0087	0.0771	0.0236	0.05	0.0311	0.0261	0.0314	0.0042	0.0415	0.0424	0.0835	0.007	0.0545	0.0887	0.0258	0.0356	0.0092	0.0038	0.0219	0.0222	0.1124	0.0386	0.0931	0.0471	0.0053
2	rs60654577	238282700	0.85	0.2244882202137	0.96	0.241969076141015	0.582215878973647	1.74930841884659	0.0081	0.0087	0.0761	0.0239	0.0501	0.031	0.0261	0.0313	0.0042	0.0417	0.0424	0.0841	0.007	0.0541	0.0895	0.0255	0.0353	0.0092	0.0038	0.0219	0.0221	0.1123	0.0385	0.093	0.0478	0.0053
2	rs11896521	238283472	0.85	0.2244882202137	0.96	0.241969076141015	0.561319334161715	1.7118994575682	0.0081	0.0087	0.076	0.0239	0.0502	0.031	0.0261	0.0313	0.0042	0.0417	0.0424	0.0842	0.007	0.0541	0.0896	0.0254	0.0353	0.0092	0.0039	0.0219	0.0221	0.1122	0.0385	0.093	0.0479	0.0053
2	rs112896869	238290066	0.85	0.2244882202137	0.96	0.241969076141015	0.540061414043996	1.66535211847497	0.0081	0.0086	0.076	0.0239	0.0502	0.0309	0.0261	0.0312	0.0042	0.0416	0.0424	0.0844	0.007	0.054	0.0897	0.0254	0.0353	0.0091	0.0039	0.0219	0.0221	0.1119	0.0385	0.0931	0.0481	0.0053
2	rs77626619	238299021	0.85	0.2244882202137	0.95	0.274028283204826	0.548729104111607	1.71137342556481	0.0081	0.0086	0.076	0.0239	0.0502	0.0309	0.0261	0.0312	0.0042	0.0416	0.0424	0.0845	0.007	0.0541	0.0897	0.0254	0.0353	0.0091	0.0039	0.0219	0.0221	0.1118	0.0385	0.0931	0.0482	0.0053
2	rs1874573	238301184	0.85	0.2244882202137	0.95	0.274028283204826	0.545832639992197	1.76145217793051	0.0081	0.0086	0.0763	0.0239	0.0502	0.0309	0.0261	0.0312	0.0042	0.0417	0.0425	0.0845	0.007	0.0537	0.0897	0.0254	0.0353	0.0091	0.0039	0.0219	0.0221	0.1118	0.0383	0.0931	0.0481	0.0053
2	rs73093795	238304264	0.85	0.2244882202137	0.95	0.274028283204826	0.526341900592223	1.69875586724838	0.0081	0.0086	0.0762	0.0239	0.0502	0.0309	0.0261	0.0312	0.0042	0.0417	0.0425	0.0845	0.007	0.0537	0.0898	0.0254	0.0353	0.0091	0.0039	0.0219	0.0221	0.1118	0.0383	0.0931	0.0481	0.0053
2	rs2645780	238312274	0.85	0.2244882202137	0.95	0.274028283204826	0.48669319610094	1.57007938511585	0.0081	0.0086	0.0762	0.0239	0.0503	0.0308	0.0261	0.0311	0.0042	0.0419	0.0425	0.0846	0.007	0.0536	0.0898	0.0253	0.0352	0.0091	0.0038	0.0219	0.0221	0.1117	0.0383	0.0933	0.0481	0.0053
2	rs13431876	238316009	0.86	0.193417951625055	0.95	0.274028283204826	0.356282217380061	1.41471852343708	0.0082	0.0085	0.0756	0.0237	0.0509	0.03	0.0258	0.0305	0.0043	0.0418	0.0421	0.0859	0.0069	0.0531	0.0909	0.0247	0.0346	0.0087	0.0038	0.0221	0.0223	0.1115	0.0383	0.0946	0.0483	0.0055
2	rs13407339	238316137	0.86	0.193417951625055	0.95	0.274028283204826	0.338406129967026	1.33088170142509	0.0082	0.0085	0.0755	0.0237	0.051	0.0298	0.0258	0.0303	0.0044	0.0417	0.0421	0.0863	0.0069	0.053	0.0908	0.0245	0.0345	0.0086	0.0038	0.0222	0.0224	0.1116	0.0383	0.095	0.0483	0.0056
2	rs78322598	238317120	0.87	0.165571370278195	0.95	0.274028283204826	0.292438609075241	0.962635617526894	0.0084	0.0084	0.0757	0.0235	0.0517	0.0287	0.0253	0.0291	0.0045	0.0412	0.0415	0.0881	0.0067	0.0525	0.0922	0.0234	0.0336	0.0078	0.0037	0.0227	0.0229	0.1111	0.0382	0.0975	0.0482	0.0059
2	rs75790370	238317820	0.87	0.165571370278195	0.95	0.274028283204826	0.293689088507667	0.926082799806577	0.0084	0.0084	0.0757	0.0235	0.0517	0.0287	0.0253	0.0291	0.0046	0.0412	0.0415	0.0882	0.0067	0.0525	0.0922	0.0234	0.0336	0.0078	0.0037	0.0227	0.0229	0.1111	0.0382	0.0976	0.0482	0.0059
2	rs80177963	238318494	0.87	0.165571370278195	0.95	0.274028283204826	0.298039615727122	0.942979367779692	0.0084	0.0084	0.0758	0.0235	0.0517	0.0286	0.0253	0.029	0.0046	0.0412	0.0415	0.0882	0.0067	0.0525	0.0922	0.0233	0.0336	0.0077	0.0037	0.0227	0.0229	0.1111	0.0382	0.0977	0.0482	0.006
2	rs72988103	238320002	0.87	0.165571370278195	0.95	0.274028283204826	0.31838864112127	0.9523219700841	0.0085	0.0084	0.0759	0.0236	0.0517	0.0286	0.0253	0.029	0.0046	0.0412	0.0415	0.0883	0.0067	0.0524	0.0923	0.0233	0.0335	0.0077	0.0037	0.0227	0.023	0.111	0.0382	0.0979	0.0482	0.006
2	rs78512368	238320039	0.87	0.165571370278195	0.95	0.274028283204826	0.320099584607855	0.9588249587323	0.0085	0.0084	0.0759	0.0236	0.0517	0.0286	0.0253	0.029	0.0046	0.0412	0.0415	0.0883	0.0067	0.0524	0.0923	0.0233	0.0335	0.0077	0.0037	0.0227	0.023	0.111	0.0382	0.0979	0.0482	0.006
2	rs2325812	238320780	0.87	0.165571370278195	0.95	0.274028283204826	0.355962641335049	1.08932794549736	0.0085	0.0084	0.0759	0.0236	0.0517	0.0286	0.0253	0.0289	0.0046	0.0412	0.0414	0.0884	0.0067	0.0524	0.0924	0.0233	0.0335	0.0077	0.0037	0.0228	0.023	0.111	0.0382	0.098	0.0482	0.006
2	rs12692202	238321212	0.87	0.165571370278195	0.95	0.274028283204826	0.380448776388203	1.10626579696376	0.0085	0.0084	0.0759	0.0236	0.0518	0.0285	0.0253	0.0289	0.0046	0.0411	0.0414	0.0884	0.0067	0.0524	0.0925	0.0233	0.0335	0.0077	0.0037	0.0228	0.023	0.111	0.0382	0.0981	0.0483	0.006
2	rs10929233	238321687	0.87	0.165571370278195	0.95	0.274028283204826	0.378083571539282	1.11295642576301	0.0085	0.0084	0.076	0.0236	0.0518	0.0285	0.0253	0.0289	0.0046	0.0411	0.0414	0.0884	0.0066	0.0523	0.0926	0.0233	0.0335	0.0077	0.0037	0.0228	0.023	0.111	0.0382	0.0982	0.0483	0.006
2	rs114745614	238325700	0.87	0.165571370278195	0.95	0.274028283204826	0.297603031684077	0.9523219700841	0.0085	0.0084	0.076	0.0235	0.0518	0.0284	0.0252	0.0288	0.0046	0.0411	0.0413	0.0884	0.0066	0.0522	0.0927	0.0232	0.0333	0.0076	0.0037	0.0228	0.023	0.111	0.0381	0.0983	0.0485	0.006
2	rs6753082	238331494	0.88	0.140769569262351	0.95	0.274028283204826	0.185646420345858	0.751779704229855	0.0085	0.0083	0.0769	0.023	0.0527	0.0269	0.0235	0.0277	0.0045	0.0419	0.0408	0.0899	0.0058	0.0506	0.0941	0.022	0.0312	0.0067	0.0034	0.0225	0.0232	0.1122	0.0382	0.1021	0.051	0.0058
2	rs958153	238332738	0.88	0.140769569262351	0.95	0.274028283204826	0.176517163379406	0.575138833138321	0.0084	0.0084	0.0769	0.0225	0.0531	0.0263	0.0228	0.027	0.0045	0.0419	0.0407	0.091	0.0055	0.0498	0.0944	0.0213	0.0306	0.0064	0.0033	0.0224	0.0231	0.1137	0.0383	0.1036	0.0515	0.0057
2	rs78842521	238332917	0.89	0.118826527661215	0.95	0.274028283204826	0.181601263343001	0.438219116042569	0.0084	0.0084	0.0768	0.0224	0.0532	0.0261	0.0227	0.0266	0.0045	0.0417	0.0408	0.0913	0.0054	0.0496	0.0944	0.0212	0.0304	0.0064	0.0033	0.0223	0.023	0.1139	0.0382	0.1047	0.0517	0.0057
2	rs6711202	238334742	0.89	0.118826527661215	0.96	0.241969076141015	0.1796528841292	0.300261349136831	0.0084	0.0085	0.0768	0.0218	0.0547	0.0252	0.0218	0.0261	0.0046	0.0411	0.0414	0.0921	0.0049	0.0499	0.0955	0.0203	0.0289	0.0061	0.0027	0.0215	0.0225	0.1156	0.0375	0.1067	0.053	0.0053
2	rs72988121	238337627	0.89	0.118826527661215	0.96	0.241969076141015	0.179433076953094	0.285154906800068	0.0084	0.0085	0.0768	0.0218	0.0547	0.0252	0.0218	0.0261	0.0046	0.0411	0.0414	0.0921	0.0049	0.0499	0.0955	0.0203	0.0289	0.0061	0.0027	0.0215	0.0225	0.1156	0.0375	0.1067	0.0531	0.0053
2	rs13428622	238345406	0.89	0.118826527661215	0.95	0.274028283204826	0.178226915206754	0.308861233876846	0.0084	0.0085	0.0769	0.0218	0.0547	0.0252	0.0218	0.0261	0.0046	0.0411	0.0414	0.0921	0.0049	0.0499	0.0955	0.0203	0.0289	0.0061	0.0027	0.0215	0.0225	0.1157	0.0375	0.1067	0.0531	0.0053
2	rs56109621	238351502	0.89	0.118826527661215	0.95	0.274028283204826	0.116422534180156	0.167620352585726	0.008	0.0082	0.0786	0.0216	0.0555	0.0238	0.021	0.0259	0.0042	0.0401	0.042	0.0935	0.0043	0.0496	0.0964	0.0195	0.0274	0.0056	0.0025	0.0213	0.0217	0.1174	0.037	0.1078	0.0551	0.0049
2	rs13401926	238357432	0.89	0.118826527661215	0.95	0.274028283204826	0.0925976954626217	0.129245929711277	0.0078	0.0081	0.0792	0.0215	0.0558	0.0232	0.0207	0.0258	0.0039	0.04	0.0422	0.094	0.0041	0.0494	0.0967	0.0193	0.0269	0.0053	0.0024	0.0212	0.0214	0.1185	0.0369	0.1082	0.0559	0.0047
2	rs6431539	238360708	0.89	0.118826527661215	0.95	0.274028283204826	0.0793815639805151	0.144984041816676	0.0078	0.008	0.0794	0.0214	0.0559	0.0231	0.0205	0.0258	0.0039	0.0399	0.0423	0.0945	0.0041	0.0492	0.0968	0.0192	0.0268	0.0053	0.0024	0.0212	0.0213	0.1188	0.0369	0.1082	0.0562	0.0046
2	rs73096987	238364442	0.89	0.118826527661215	0.95	0.274028283204826	0.0762624279015356	0.138407328021447	0.0078	0.0079	0.0791	0.0214	0.0559	0.023	0.0205	0.0259	0.0039	0.0399	0.0424	0.0945	0.0041	0.0493	0.0968	0.0191	0.0268	0.0053	0.0024	0.0212	0.0213	0.1189	0.0368	0.1083	0.0562	0.0046
2	rs7584330	238387228	0.89	0.118826527661215	0.95	0.274028283204826	0.0600597006160832	0.136574902417033	0.0078	0.0079	0.0793	0.0209	0.0562	0.0223	0.0205	0.0258	0.0038	0.0399	0.0424	0.0946	0.0042	0.0495	0.0974	0.0188	0.0268	0.0051	0.0023	0.0212	0.021	0.12	0.0362	0.1086	0.0567	0.0045
2	rs75500144	238388214	0.89	0.118826527661215	0.95	0.274028283204826	0.0585332701374889	0.133299183761974	0.0078	0.0079	0.0793	0.0209	0.0562	0.0223	0.0204	0.0258	0.0038	0.0399	0.0424	0.0947	0.0042	0.0495	0.0974	0.0188	0.0268	0.0054	0.0023	0.0212	0.021	0.12	0.036	0.1086	0.0567	0.0045
2	rs73098847	238389492	0.89	0.118826527661215	0.94	0.308944172156586	0.0588803962230065	0.1368491957257	0.0078	0.0079	0.0794	0.0209	0.0562	0.0223	0.0204	0.0258	0.0037	0.0399	0.0424	0.0947	0.0042	0.0495	0.0974	0.0188	0.0268	0.0054	0.0023	0.0212	0.021	0.12	0.036	0.1086	0.0566	0.0045
2	rs7565264	238390686	0.89	0.118826527661215	0.94	0.308944172156586	0.0583329246047147	0.137856661746976	0.0078	0.0079	0.0794	0.0209	0.0561	0.0222	0.0204	0.0258	0.0037	0.0399	0.0424	0.0948	0.0042	0.0495	0.0974	0.0188	0.0269	0.0054	0.0023	0.0212	0.021	0.12	0.036	0.1086	0.0566	0.0045
2	rs62186166	238395202	0.89	0.118826527661215	0.94	0.308944172156586	0.0577888435266289	0.143864704229417	0.0078	0.0079	0.0794	0.0208	0.0562	0.0222	0.0204	0.0258	0.0037	0.0399	0.0424	0.0948	0.0042	0.0495	0.0974	0.0188	0.0268	0.0054	0.0023	0.0212	0.021	0.1201	0.0359	0.1086	0.0567	0.0044
2	rs73098863	238397461	0.89	0.118826527661215	0.94	0.308944172156586	0.0565859338684254	0.132937024043414	0.0078	0.0079	0.0794	0.0208	0.0562	0.0222	0.0203	0.0258	0.0037	0.0399	0.0424	0.0947	0.0042	0.0495	0.0974	0.0188	0.0268	0.0054	0.0023	0.0211	0.021	0.1202	0.0359	0.1086	0.0567	0.0044
2	rs72988130	238402622	0.89	0.118826527661215	0.94	0.308944172156586	0.0496691495816231	0.107763259196691	0.0077	0.0079	0.0796	0.0207	0.0562	0.0221	0.0202	0.0258	0.0037	0.0399	0.0425	0.0947	0.0041	0.0496	0.0975	0.0188	0.0267	0.0053	0.0023	0.0211	0.021	0.1205	0.0359	0.1086	0.0569	0.0043
2	rs79235091	238403192	0.89	0.118826527661215	0.94	0.308944172156586	0.0483256744680568	0.108684480987511	0.0077	0.0079	0.0796	0.0206	0.0562	0.0221	0.0201	0.0259	0.0037	0.0399	0.0425	0.0947	0.0041	0.0496	0.0975	0.0188	0.0267	0.0053	0.0023	0.0211	0.021	0.1205	0.0359	0.1086	0.057	0.0042
2	rs12692204	238405128	0.89	0.118826527661215	0.93	0.346822133743557	0.0420640450245757	0.163799650787437	0.0076	0.0079	0.0798	0.0205	0.0563	0.022	0.0199	0.0259	0.0036	0.0399	0.0427	0.0947	0.0041	0.0497	0.0976	0.0187	0.0266	0.0053	0.0022	0.021	0.021	0.1207	0.0359	0.1087	0.0571	0.0041
2	rs35847523	238410068	0.89	0.118826527661215	0.92	0.387761932740255	0.0381130680555567	0.150816995741665	0.0076	0.008	0.08	0.0204	0.0563	0.0219	0.0197	0.0259	0.0036	0.0399	0.0427	0.0947	0.004	0.0497	0.0977	0.0187	0.0265	0.0052	0.0022	0.021	0.0211	0.1208	0.0359	0.1088	0.0573	0.0039
2	rs75393846	238416611	0.9	0.0995502148251544	0.92	0.387761932740255	0.0335074290869086	0.138131894503639	0.0073	0.0079	0.0803	0.0203	0.0563	0.0216	0.0195	0.0258	0.0033	0.0398	0.0429	0.0952	0.004	0.0499	0.0985	0.0185	0.0262	0.005	0.002	0.021	0.0211	0.1211	0.036	0.1088	0.0575	0.0035
2	rs78512526	238421690	0.9	0.0995502148251544	0.92	0.387761932740255	0.0458985003412615	0.105100556467389	0.007	0.0079	0.0806	0.0204	0.0568	0.0211	0.0191	0.0257	0.003	0.0396	0.0432	0.0959	0.004	0.0499	0.0998	0.0182	0.026	0.0045	0.0019	0.0209	0.0212	0.1212	0.0363	0.1089	0.0577	0.0029
2	rs72988140	238425215	0.9	0.0995502148251544	0.92	0.387761932740255	0.0418164904834663	0.0766992598697295	0.0068	0.0078	0.0807	0.0202	0.0569	0.0209	0.019	0.0256	0.0029	0.0395	0.0433	0.0965	0.004	0.0499	0.1002	0.0181	0.0259	0.0043	0.0021	0.0209	0.0213	0.121	0.0365	0.1087	0.0577	0.0027
2	rs3751109	238427194	0.9	0.0995502148251544	0.92	0.387761932740255	0.0365805620322677	0.0932839656326749	0.0068	0.0078	0.0807	0.0202	0.057	0.0209	0.019	0.0256	0.0029	0.0395	0.0433	0.0965	0.0039	0.05	0.1003	0.0181	0.0259	0.0043	0.0021	0.0209	0.0213	0.121	0.0365	0.1087	0.0577	0.0027
2	rs3751107	238427251	0.9	0.0995502148251544	0.92	0.387761932740255	0.0365275785182266	0.0936003114649581	0.0068	0.0078	0.0807	0.0202	0.057	0.0209	0.019	0.0256	0.0029	0.0395	0.0433	0.0965	0.0039	0.05	0.1003	0.0181	0.0259	0.0043	0.0021	0.0209	0.0213	0.121	0.0365	0.1087	0.0577	0.0027
2	rs76519914	238429818	0.9	0.0995502148251544	0.9	0.479198205640863	0.0379225176650765	0.0978316186615012	0.0068	0.0078	0.0807	0.0201	0.057	0.0206	0.0189	0.0256	0.0029	0.0395	0.0434	0.0967	0.0039	0.05	0.1004	0.0181	0.0258	0.0043	0.0021	0.0209	0.0213	0.121	0.0365	0.109	0.0577	0.0026
2	rs76364880	238431435	0.9	0.0995502148251544	0.9	0.479198205640863	0.0401963206569062	0.101645008448666	0.0068	0.0078	0.0807	0.0201	0.0571	0.0205	0.0189	0.0256	0.0029	0.0395	0.0434	0.0967	0.0039	0.05	0.1004	0.0181	0.0258	0.0042	0.002	0.0209	0.0213	0.1211	0.0365	0.109	0.0578	0.0026
2	rs79330112	238433687	0.9	0.0995502148251544	0.9	0.479198205640863	0.0413820683790985	0.0996095188275764	0.0068	0.0078	0.0806	0.0202	0.0571	0.0206	0.019	0.0256	0.0029	0.0394	0.0434	0.0967	0.0039	0.05	0.1002	0.0181	0.0258	0.0041	0.002	0.0209	0.0213	0.1211	0.0366	0.109	0.0578	0.0026
2	rs11883500	238434434	0.9	0.0995502148251544	0.9	0.479198205640863	0.0412379515933144	0.0936794640491989	0.0068	0.0078	0.0806	0.0202	0.0572	0.0206	0.019	0.0256	0.0029	0.0394	0.0434	0.0968	0.0039	0.05	0.1002	0.0181	0.0258	0.0041	0.002	0.0209	0.0213	0.1211	0.0366	0.109	0.0578	0.0026
2	rs2875755	238439313	0.9	0.0995502148251544	0.9	0.479198205640863	0.0398437966074419	0.107345519938824	0.0068	0.008	0.0804	0.0202	0.0573	0.0206	0.019	0.0255	0.0029	0.0394	0.0435	0.0969	0.004	0.05	0.1002	0.0181	0.0257	0.0039	0.0021	0.021	0.0215	0.1212	0.0367	0.109	0.0578	0.0025
2	rs13011946	238443025	0.9	0.0995502148251544	0.9	0.479198205640863	0.0444432827600725	0.11444570419554	0.0067	0.0082	0.0802	0.0203	0.0573	0.0206	0.0188	0.0254	0.0028	0.0393	0.0436	0.0975	0.004	0.0501	0.1001	0.0181	0.0256	0.0038	0.0021	0.021	0.0214	0.1212	0.0366	0.1089	0.0578	0.0025
2	rs2292884	238443226	0.9	0.0995502148251544	0.9	0.479198205640863	0.0480855279805283	0.117627900970223	0.0067	0.0082	0.0801	0.0203	0.0574	0.0206	0.0188	0.0254	0.0028	0.0392	0.0433	0.0976	0.004	0.0501	0.1002	0.0181	0.0257	0.0038	0.0021	0.021	0.0214	0.1212	0.0366	0.109	0.0578	0.0024
2	rs74970394	238443483	0.9	0.0995502148251544	0.9	0.479198205640863	0.049196913795561	0.112824518922755	0.0067	0.0083	0.08	0.0203	0.0574	0.0206	0.0188	0.0254	0.0028	0.0392	0.0433	0.0976	0.004	0.0501	0.1002	0.0181	0.0257	0.0038	0.0021	0.021	0.0214	0.1212	0.0366	0.109	0.0578	0.0024
2	rs12471827	238443509	0.9	0.0995502148251544	0.89	0.529866637543626	0.0494407936043183	0.111550874796345	0.0067	0.0083	0.08	0.0203	0.0574	0.0206	0.0188	0.0254	0.0028	0.0392	0.0433	0.0976	0.004	0.0501	0.1002	0.0181	0.0257	0.0038	0.0021	0.021	0.0214	0.1212	0.0366	0.109	0.0578	0.0024
2	rs13418586	238445593	0.9	0.0995502148251544	0.89	0.529866637543626	0.0448231436692814	0.105846842146596	0.0066	0.0083	0.08	0.0204	0.0574	0.0206	0.0189	0.0253	0.0027	0.0392	0.0433	0.0978	0.004	0.0501	0.1003	0.018	0.0257	0.0038	0.0021	0.021	0.0213	0.1214	0.0366	0.109	0.0576	0.0024
2	rs116435931	238447964	0.9	0.0995502148251544	0.89	0.529866637543626	0.0517732148983823	0.0786818857989365	0.0067	0.0083	0.0803	0.0204	0.0572	0.0206	0.0189	0.0253	0.0028	0.0388	0.0431	0.0977	0.0041	0.05	0.1001	0.0179	0.0258	0.0039	0.0021	0.021	0.0213	0.122	0.0366	0.1089	0.0573	0.0024
2	rs3817362	238449007	0.9	0.0995502148251544	0.89	0.529866637543626	0.0506393213072084	0.0684894613515642	0.0067	0.0083	0.0806	0.0204	0.057	0.0206	0.0189	0.0253	0.0028	0.0385	0.043	0.0976	0.0041	0.05	0.1002	0.0177	0.0259	0.004	0.0022	0.0209	0.0213	0.1225	0.0366	0.1088	0.0571	0.0024
2	rs28418886	238451167	0.91	0.0827439743829911	0.89	0.529866637543626	0.0861906957564351	0.0568807159807942	0.0068	0.0082	0.0798	0.0203	0.0589	0.0205	0.0185	0.0253	0.0028	0.038	0.0426	0.0974	0.0043	0.0501	0.1009	0.0174	0.0259	0.0041	0.0023	0.0207	0.021	0.123	0.0364	0.109	0.057	0.0024
2	rs114851412	238454206	0.91	0.0827439743829911	0.89	0.529866637543626	0.121265842873571	0.0488316151113973	0.007	0.0082	0.0793	0.02	0.0593	0.0203	0.0179	0.0252	0.0027	0.0377	0.0424	0.0971	0.0044	0.0497	0.1013	0.0171	0.0258	0.0042	0.0023	0.0206	0.0207	0.1243	0.0365	0.1096	0.0576	0.0023
2	rs73999109	238456609	0.91	0.0827439743829911	0.89	0.529866637543626	0.173413364828412	0.0366354534572784	0.0072	0.0083	0.0786	0.0196	0.0592	0.02	0.0171	0.0251	0.0026	0.0373	0.0424	0.0966	0.0047	0.0491	0.102	0.0167	0.0257	0.0043	0.0023	0.0205	0.0202	0.1263	0.0365	0.1106	0.0585	0.0022
2	rs68142312	238458762	0.9	0.0995502148251544	0.89	0.529866637543626	0.193660939372128	0.036529419968346	0.0074	0.0084	0.0782	0.0189	0.0589	0.0198	0.0167	0.025	0.0026	0.0371	0.0426	0.0963	0.0049	0.0483	0.1029	0.0168	0.0254	0.004	0.0023	0.0205	0.02	0.1278	0.0365	0.1111	0.0592	0.0022
2	rs12467190	238463399	0.9	0.0995502148251544	0.89	0.529866637543626	0.162490064930984	0.0252902034751081	0.0075	0.0085	0.0785	0.0185	0.0586	0.02	0.0165	0.025	0.0026	0.037	0.0427	0.0961	0.005	0.048	0.1031	0.0171	0.025	0.0039	0.0022	0.0205	0.0199	0.1284	0.0365	0.1112	0.0594	0.0022
2	rs72988188	238468081	0.9	0.0995502148251544	0.89	0.529866637543626	0.177534590790224	0.025648658810426	0.0075	0.0085	0.0785	0.0184	0.0585	0.0199	0.0162	0.0247	0.0026	0.0373	0.0427	0.0962	0.005	0.0479	0.1034	0.017	0.0248	0.0039	0.0023	0.0206	0.0199	0.1286	0.0366	0.1109	0.0596	0.0022
2	rs80199337	238469723	0.9	0.0995502148251544	0.9	0.479198205640863	0.168640819040184	0.022636058365174	0.0075	0.0086	0.0789	0.0177	0.0585	0.0198	0.0158	0.0246	0.0026	0.0372	0.0427	0.0966	0.005	0.0477	0.1043	0.0169	0.0245	0.0039	0.0023	0.0206	0.0198	0.1289	0.0365	0.111	0.0599	0.0022
2	rs79914766	238469824	0.9	0.0995502148251544	0.9	0.479198205640863	0.167864669741214	0.0224247463605548	0.0075	0.0086	0.0789	0.0177	0.0585	0.0198	0.0158	0.0246	0.0026	0.0372	0.0427	0.0966	0.005	0.0477	0.1043	0.0169	0.0245	0.0039	0.0023	0.0206	0.0198	0.1289	0.0365	0.111	0.0599	0.0022
2	rs74435104	238470990	0.9	0.0995502148251544	0.89	0.529866637543626	0.161868537703366	0.0206874091915595	0.0075	0.0087	0.0791	0.0172	0.0584	0.0197	0.0156	0.0246	0.0026	0.0371	0.0428	0.0968	0.005	0.0476	0.105	0.0168	0.0242	0.0039	0.0023	0.0206	0.0197	0.1291	0.0363	0.1111	0.0601	0.0022
2	rs66963661	238471236	0.9	0.0995502148251544	0.89	0.529866637543626	0.152579810529564	0.020404430872072	0.0075	0.0087	0.0791	0.0172	0.0584	0.0196	0.0155	0.0245	0.0026	0.0371	0.0428	0.0968	0.005	0.0476	0.105	0.0167	0.0242	0.0039	0.0024	0.0206	0.0197	0.1291	0.0364	0.111	0.0601	0.0023
2	rs60560725	238472238	0.9	0.0995502148251544	0.89	0.529866637543626	0.16712574734646	0.0236635615162287	0.0076	0.0087	0.079	0.0172	0.0584	0.0197	0.0155	0.0246	0.0027	0.0373	0.0428	0.0967	0.005	0.0477	0.1048	0.0168	0.0243	0.0039	0.0024	0.0209	0.0198	0.1285	0.0364	0.1108	0.0604	0.0024
2	rs75985632	238477391	0.89	0.118826527661215	0.89	0.529866637543626	0.182081019569363	0.0234476996623001	0.0076	0.0087	0.0791	0.0172	0.0583	0.0197	0.0154	0.0247	0.0028	0.0373	0.0429	0.0965	0.0049	0.0474	0.1048	0.0168	0.0243	0.004	0.0024	0.0209	0.0197	0.1285	0.0366	0.1103	0.0605	0.0024
2	rs72988200	238479033	0.89	0.118826527661215	0.89	0.529866637543626	0.185459740318703	0.0236635615162287	0.0077	0.0087	0.0792	0.0172	0.0582	0.0198	0.0153	0.0248	0.0028	0.0372	0.043	0.0966	0.0049	0.0472	0.1049	0.0168	0.0244	0.004	0.0024	0.021	0.0196	0.1285	0.0367	0.11	0.0605	0.0024
2	rs2280289	238483729	0.89	0.118826527661215	0.89	0.529866637543626	0.184081662246558	0.0242292183668624	0.0078	0.0088	0.0794	0.0173	0.058	0.02	0.0152	0.025	0.003	0.0372	0.0433	0.0966	0.0048	0.0467	0.1049	0.0168	0.0245	0.0041	0.0024	0.021	0.0195	0.1285	0.0372	0.109	0.0608	0.0024
2	rs111491353	238483874	0.89	0.118826527661215	0.88	0.583941145430028	0.185646420345858	0.0239673541978909	0.0078	0.0088	0.0794	0.0173	0.058	0.02	0.0152	0.025	0.003	0.0372	0.0433	0.0966	0.0048	0.0467	0.1049	0.0168	0.0245	0.0041	0.0024	0.021	0.0195	0.1285	0.0372	0.109	0.0608	0.0024
2	rs12478282	238485713	0.89	0.118826527661215	0.85	0.767309033253442	0.197779654690141	0.0244924375674286	0.0078	0.0088	0.0793	0.0173	0.0579	0.02	0.0151	0.0251	0.0031	0.0372	0.0433	0.0965	0.0048	0.0467	0.1048	0.0168	0.0245	0.0041	0.0024	0.021	0.0195	0.1285	0.0372	0.1087	0.061	0.0024
2	rs77151212	238487257	0.89	0.118826527661215	0.85	0.767309033253442	0.201673570270599	0.0247570096144036	0.0079	0.0088	0.0796	0.0173	0.0577	0.02	0.0152	0.025	0.0032	0.037	0.0433	0.0967	0.0048	0.047	0.1047	0.0166	0.0246	0.0041	0.0024	0.021	0.0193	0.1282	0.0375	0.1086	0.0609	0.0024
2	rs6746529	238487353	0.89	0.118826527661215	0.85	0.767309033253442	0.199448752629058	0.0258287823433747	0.0079	0.0088	0.0796	0.0174	0.0577	0.02	0.0152	0.0251	0.0032	0.037	0.0433	0.0967	0.0048	0.0471	0.1047	0.0166	0.0246	0.0041	0.0024	0.021	0.0193	0.1282	0.0375	0.1086	0.0609	0.0024
2	rs114432085	238492107	0.89	0.118826527661215	0.85	0.767309033253442	0.201947759497452	0.0313584667031971	0.0083	0.0089	0.0793	0.0176	0.058	0.02	0.0152	0.0249	0.0032	0.0368	0.044	0.0964	0.0047	0.0473	0.1051	0.0162	0.0245	0.0041	0.0025	0.0209	0.019	0.1282	0.0374	0.108	0.061	0.0025
2	rs3751112	238494742	0.89	0.118826527661215	0.85	0.767309033253442	0.188723370252301	0.0332106743263381	0.0085	0.0091	0.0788	0.0177	0.0578	0.02	0.0152	0.0247	0.0032	0.0368	0.0437	0.0964	0.0046	0.0474	0.1051	0.0161	0.0245	0.0043	0.0025	0.0209	0.0189	0.1285	0.0376	0.1078	0.0611	0.0026
2	rs12616673	238498038	0.89	0.118826527661215	0.85	0.767309033253442	0.177534590790224	0.0379187350825751	0.0085	0.0092	0.0792	0.018	0.0578	0.02	0.0153	0.0248	0.0031	0.0366	0.0438	0.0955	0.0046	0.0473	0.1053	0.0162	0.0245	0.0043	0.0025	0.021	0.0187	0.1287	0.0376	0.1076	0.0612	0.0027
2	rs6760287	238498996	0.89	0.118826527661215	0.85	0.767309033253442	0.176807511625055	0.0417752375034905	0.0086	0.0092	0.0793	0.018	0.0579	0.02	0.0154	0.0248	0.0031	0.0365	0.0438	0.0957	0.0046	0.0473	0.1053	0.0162	0.0246	0.0043	0.0026	0.0209	0.0187	0.1285	0.0376	0.1073	0.0612	0.0027
2	rs78523256	238499528	0.89	0.118826527661215	0.85	0.767309033253442	0.154250728303413	0.0373815974340886	0.0086	0.009	0.0796	0.018	0.058	0.02	0.0156	0.0247	0.003	0.0365	0.0439	0.0957	0.0046	0.0473	0.105	0.0162	0.0246	0.0044	0.0026	0.0209	0.0186	0.1284	0.0375	0.1072	0.0612	0.0027
2	rs6742869	238499998	0.89	0.118826527661215	0.85	0.767309033253442	0.189100593635947	0.0396608360676342	0.0086	0.009	0.0797	0.0181	0.0582	0.0201	0.0154	0.0244	0.003	0.0366	0.044	0.0958	0.0046	0.0472	0.1051	0.0162	0.0248	0.0046	0.0026	0.0209	0.0186	0.1279	0.0374	0.1068	0.0614	0.0029
2	rs6431549	238501376	0.88	0.140769569262351	0.85	0.767309033253442	0.188534920424264	0.0434791527632045	0.0088	0.0089	0.0802	0.0178	0.0581	0.02	0.0156	0.0244	0.003	0.0366	0.0441	0.0967	0.0046	0.047	0.1041	0.0161	0.0252	0.0049	0.0027	0.0208	0.0187	0.128	0.0372	0.1059	0.0616	0.003
2	rs6751457	238502381	0.87	0.165571370278195	0.85	0.767309033253442	0.242719334524961	0.0476317850773616	0.0094	0.0084	0.0811	0.0175	0.0568	0.0198	0.0169	0.0252	0.0029	0.0357	0.0444	0.1015	0.0043	0.0461	0.0996	0.0169	0.0276	0.0059	0.0029	0.0203	0.0179	0.1278	0.0362	0.1038	0.0619	0.0033
2	rs10929236	238502591	0.87	0.165571370278195	0.85	0.767309033253442	0.292486651851616	0.0469774772647228	0.0099	0.0083	0.0813	0.017	0.056	0.02	0.0171	0.0251	0.0029	0.0355	0.0445	0.1032	0.0041	0.0455	0.0992	0.0168	0.0279	0.0061	0.0029	0.0206	0.0176	0.1291	0.0358	0.1029	0.0615	0.0033
2	rs13392999	238502987	0.87	0.165571370278195	0.85	0.767309033253442	0.228285832151084	0.0315563357147511	0.0098	0.0083	0.0839	0.0165	0.055	0.0196	0.0176	0.0249	0.0027	0.0355	0.0442	0.1061	0.0039	0.0449	0.1005	0.0158	0.0274	0.0061	0.0029	0.0198	0.0173	0.1307	0.035	0.1015	0.0607	0.0035
2	rs75477617	238503561	0.87	0.165571370278195	0.85	0.767309033253442	0.222078781458495	0.02775595903243	0.0099	0.0083	0.0841	0.016	0.0545	0.0197	0.0179	0.0245	0.0026	0.0352	0.0439	0.1086	0.0038	0.0447	0.102	0.0156	0.0272	0.0061	0.0029	0.0196	0.0171	0.1322	0.0347	0.0997	0.0598	0.0034
2	rs12464142	238505096	0.87	0.165571370278195	0.85	0.767309033253442	0.225900060217196	0.0276161393946916	0.0098	0.0084	0.0844	0.0159	0.0546	0.0195	0.0181	0.0244	0.0025	0.035	0.0438	0.1093	0.0037	0.0445	0.1025	0.0156	0.0272	0.0061	0.0029	0.0195	0.0171	0.1327	0.0347	0.0993	0.0594	0.0034
2	rs11894280	238509759	0.87	0.165571370278195	0.86	0.702596200902853	0.313683448415982	0.0114681610084472	0.0099	0.0084	0.0847	0.0155	0.0548	0.0186	0.0184	0.0245	0.0024	0.0342	0.0435	0.1107	0.0032	0.0441	0.1042	0.0149	0.0271	0.0061	0.0028	0.0191	0.0167	0.1336	0.0346	0.0999	0.0586	0.0033
2	rs73087642	238510898	0.87	0.165571370278195	0.86	0.702596200902853	0.306054649281469	0.0103761737012099	0.0099	0.0084	0.0845	0.0155	0.0548	0.0185	0.0184	0.0246	0.0024	0.0342	0.0435	0.1109	0.0031	0.0442	0.1043	0.0149	0.027	0.0061	0.0028	0.0191	0.0167	0.1337	0.0347	0.1001	0.0585	0.0033
2	rs4619553	238512217	0.87	0.165571370278195	0.86	0.702596200902853	0.292294505992055	0.00958690181164856	0.0099	0.0084	0.0846	0.0154	0.0548	0.0184	0.0183	0.0248	0.0024	0.0341	0.0435	0.1104	0.0029	0.0446	0.1043	0.0149	0.0269	0.0061	0.0028	0.0193	0.0166	0.1336	0.0347	0.1003	0.0588	0.0033
2	rs7587481	238515084	0.87	0.165571370278195	0.86	0.702596200902853	0.333908498232539	0.00682064294683829	0.0098	0.0084	0.0847	0.0154	0.0548	0.0181	0.0184	0.0248	0.0023	0.0338	0.0435	0.1103	0.0027	0.0448	0.1044	0.015	0.0269	0.0061	0.0027	0.0195	0.0167	0.1336	0.0346	0.1005	0.0592	0.0033
2	rs13384601	238522813	0.87	0.165571370278195	0.86	0.702596200902853	0.305956226218738	0.00698360053309797	0.0099	0.0084	0.0847	0.0151	0.0546	0.0181	0.0183	0.0249	0.0023	0.0339	0.0438	0.1105	0.0027	0.0448	0.1045	0.0152	0.0269	0.006	0.0026	0.0195	0.0166	0.1338	0.0342	0.1006	0.0591	0.0033
2	rs114011447	238525915	0.87	0.165571370278195	0.86	0.702596200902853	0.294170799217864	0.00500308486168457	0.0101	0.0087	0.0848	0.0149	0.0545	0.018	0.0183	0.025	0.0022	0.0342	0.044	0.1103	0.0026	0.0446	0.1045	0.0154	0.027	0.0057	0.0025	0.0199	0.0168	0.1339	0.0342	0.1007	0.0585	0.0032
2	rs12464179	238526480	0.87	0.165571370278195	0.86	0.702596200902853	0.294218993416709	0.00484734726560563	0.0101	0.0087	0.0848	0.0149	0.0545	0.018	0.0183	0.025	0.0022	0.0342	0.0441	0.1102	0.0026	0.0446	0.1045	0.0154	0.027	0.0057	0.0025	0.0199	0.0168	0.1339	0.0342	0.1007	0.0584	0.0032
2	rs75415533	238526542	0.87	0.165571370278195	0.86	0.702596200902853	0.295521825926244	0.00458113892261047	0.0101	0.0087	0.0848	0.0149	0.0545	0.018	0.0183	0.025	0.0022	0.0342	0.0441	0.1102	0.0026	0.0446	0.1044	0.0154	0.027	0.0057	0.0025	0.0199	0.0168	0.1339	0.0342	0.1007	0.0584	0.0032
2	rs77427498	238540246	0.87	0.165571370278195	0.86	0.702596200902853	0.338406129967026	0.00717231105158613	0.0102	0.0088	0.0849	0.0146	0.0544	0.0182	0.0183	0.025	0.0022	0.0343	0.0443	0.1102	0.0026	0.0445	0.104	0.0156	0.0272	0.0059	0.0024	0.0201	0.017	0.1339	0.0342	0.1005	0.0581	0.0032
2	rs112395880	238541264	0.87	0.165571370278195	0.86	0.702596200902853	0.343300762717252	0.00663687948091612	0.0102	0.0088	0.0849	0.0146	0.0544	0.0182	0.0183	0.025	0.0022	0.0343	0.0443	0.1102	0.0026	0.0445	0.104	0.0156	0.0272	0.0059	0.0024	0.0201	0.017	0.1339	0.0342	0.1004	0.0581	0.0032
2	rs11675453	238548299	0.87	0.165571370278195	0.86	0.702596200902853	0.393955458876858	0.0101473999207277	0.0102	0.0088	0.085	0.0143	0.0545	0.0183	0.0183	0.0248	0.0021	0.0344	0.0445	0.1102	0.0026	0.0444	0.1037	0.0158	0.0274	0.0061	0.0024	0.0202	0.017	0.1343	0.034	0.1002	0.058	0.0032
2	rs114768057	238548775	0.87	0.165571370278195	0.86	0.702596200902853	0.395583273281466	0.0113474251115224	0.0103	0.0087	0.0848	0.0143	0.0543	0.0183	0.0183	0.0248	0.0021	0.0343	0.0445	0.1102	0.0026	0.0444	0.1036	0.0158	0.0274	0.006	0.0024	0.0199	0.017	0.1349	0.034	0.1003	0.058	0.0032
2	rs7576996	238549357	0.87	0.165571370278195	0.85	0.767309033253442	0.382655691767587	0.0092856022847993	0.0102	0.0087	0.0847	0.0142	0.0541	0.0184	0.0183	0.0248	0.002	0.0343	0.0444	0.1102	0.0026	0.0444	0.1036	0.0159	0.0275	0.0059	0.0023	0.0199	0.017	0.1356	0.034	0.1003	0.0579	0.0031
2	rs11895665	238552973	0.87	0.165571370278195	0.85	0.767309033253442	0.360289353378218	0.00309155458713481	0.0101	0.0085	0.0847	0.014	0.0541	0.0188	0.0187	0.0247	0.0019	0.0338	0.0439	0.1106	0.0026	0.0445	0.1027	0.0161	0.0275	0.0057	0.0021	0.0201	0.0171	0.1367	0.0343	0.1005	0.0579	0.0027
2	rs115522175	238554681	0.87	0.165571370278195	0.84	0.835693000351761	0.363673123403832	0.0021181763241917	0.0101	0.0085	0.0847	0.014	0.054	0.0188	0.0187	0.0246	0.0019	0.0337	0.0439	0.1105	0.0026	0.0445	0.1027	0.0162	0.0275	0.0057	0.0021	0.0202	0.0171	0.1367	0.0344	0.1006	0.0579	0.0027
2	rs28719981	238557070	0.86	0.193417951625055	0.84	0.835693000351761	0.34923291489372	0.0026835674621607	0.0101	0.0085	0.0845	0.0139	0.054	0.0189	0.0189	0.0246	0.0019	0.0336	0.0437	0.1103	0.0026	0.0446	0.1026	0.0162	0.0276	0.0056	0.0021	0.0202	0.0172	0.1368	0.0345	0.1009	0.0579	0.0026
2	rs2029770	238561249	0.86	0.193417951625055	0.84	0.835693000351761	0.333342060717415	0.0029569681568497	0.01	0.0085	0.0844	0.0139	0.0539	0.0189	0.019	0.0246	0.0019	0.0335	0.0436	0.1101	0.0026	0.0446	0.1027	0.0163	0.0276	0.0056	0.0021	0.0203	0.0173	0.1369	0.0345	0.1011	0.0578	0.0025
2	rs77070298	238566281	0.86	0.193417951625055	0.84	0.835693000351761	0.337524823770349	0.00213049038784838	0.01	0.0085	0.0843	0.0139	0.0539	0.0189	0.0191	0.0246	0.002	0.0334	0.0435	0.1098	0.0026	0.0446	0.1026	0.0164	0.0276	0.0055	0.0021	0.0203	0.0174	0.137	0.0346	0.1014	0.0577	0.0025
2	rs11897149	238568940	0.86	0.193417951625055	0.84	0.835693000351761	0.331286509585852	0.0019734845738866	0.01	0.0085	0.0842	0.0139	0.0539	0.0189	0.0191	0.0247	0.002	0.0334	0.0435	0.1095	0.0026	0.0446	0.1025	0.0164	0.0276	0.0055	0.0021	0.0203	0.0174	0.1371	0.0347	0.1013	0.0577	0.0026
2	rs76145051	238569169	0.86	0.193417951625055	0.84	0.835693000351761	0.333239125868535	0.00167935710784455	0.01	0.0085	0.0842	0.0139	0.0539	0.0189	0.0191	0.0247	0.002	0.0333	0.0435	0.1095	0.0026	0.0446	0.1025	0.0164	0.0276	0.0055	0.0022	0.0203	0.0174	0.1371	0.0347	0.1013	0.0577	0.0026
2	rs6431554	238577233	0.86	0.193417951625055	0.84	0.835693000351761	0.306448508938042	0.00206931501657165	0.0099	0.0085	0.0848	0.0135	0.0532	0.0189	0.0199	0.0253	0.002	0.0321	0.0435	0.1105	0.0028	0.0448	0.101	0.0167	0.0273	0.0048	0.0023	0.0204	0.0176	0.1384	0.0343	0.1012	0.058	0.0025
2	rs7607559	238578307	0.86	0.193417951625055	0.84	0.835693000351761	0.302864472910473	0.00178936015425455	0.0098	0.0087	0.0848	0.0134	0.0531	0.0189	0.0199	0.0254	0.002	0.032	0.0436	0.1105	0.0028	0.0448	0.1008	0.0168	0.0273	0.0046	0.0023	0.0205	0.0176	0.1385	0.0342	0.1012	0.0581	0.0025
2	rs6725051	238582301	0.86	0.193417951625055	0.84	0.835693000351761	0.272818659843426	0.00147096667397565	0.0098	0.0088	0.0849	0.0133	0.0529	0.0189	0.0198	0.0254	0.002	0.0321	0.0437	0.1106	0.0028	0.0448	0.1008	0.0169	0.0273	0.0045	0.0023	0.0205	0.0178	0.1386	0.0341	0.1012	0.0577	0.0026
2	rs7588573	238590702	0.85	0.2244882202137	0.84	0.835693000351761	0.245419994336774	0.00435936825361986	0.0098	0.0087	0.0853	0.0131	0.0531	0.019	0.0199	0.0255	0.002	0.0327	0.0436	0.1111	0.0028	0.0446	0.1001	0.0169	0.0272	0.0042	0.0023	0.0203	0.0178	0.1387	0.0341	0.1012	0.0574	0.0026
2	rs74922901	238591299	0.85	0.2244882202137	0.84	0.835693000351761	0.250826372663208	0.00349879260604028	0.0098	0.0087	0.0853	0.0131	0.0531	0.019	0.0199	0.0255	0.002	0.0327	0.0436	0.1111	0.0028	0.0446	0.1001	0.0169	0.0272	0.0042	0.0023	0.0203	0.0178	0.1387	0.034	0.1012	0.0574	0.0026
2	rs34757503	238594058	0.85	0.2244882202137	0.86	0.702596200902853	0.248400899921764	0.00654598738260127	0.0097	0.0088	0.0852	0.0131	0.0532	0.0189	0.0199	0.0256	0.0019	0.0328	0.0436	0.1116	0.0028	0.0446	0.0997	0.0169	0.0271	0.0041	0.0023	0.0204	0.0178	0.1389	0.034	0.1013	0.0573	0.0025
2	rs78176700	238607452	0.85	0.2244882202137	0.86	0.702596200902853	0.22051104263291	0.00041856945675622	0.0096	0.009	0.0866	0.0127	0.0532	0.0186	0.0196	0.0264	0.0017	0.0329	0.0434	0.1126	0.0027	0.0447	0.0989	0.0168	0.0265	0.0039	0.0024	0.0203	0.0178	0.1389	0.0337	0.1017	0.0569	0.0024
2	rs55752611	238608955	0.85	0.2244882202137	0.86	0.702596200902853	0.215519750479155	0.000244537953351491	0.0096	0.009	0.0867	0.0127	0.0532	0.0186	0.0196	0.0264	0.0017	0.0329	0.0434	0.1126	0.0027	0.0447	0.0989	0.0168	0.0265	0.0039	0.0024	0.0203	0.0178	0.1389	0.0337	0.1018	0.0569	0.0024
2	rs3769100	238610563	0.85	0.2244882202137	0.86	0.702596200902853	0.206165233194614	0.000506859109001317	0.0096	0.009	0.0868	0.0127	0.0532	0.0186	0.0196	0.0264	0.0017	0.0329	0.0434	0.1126	0.0028	0.0447	0.0988	0.0168	0.0264	0.0039	0.0024	0.0203	0.0178	0.1388	0.0337	0.1018	0.0571	0.0024
2	rs55793316	238620979	0.85	0.2244882202137	0.86	0.702596200902853	0.203125249320793	0.000464100796511987	0.0097	0.0089	0.0873	0.0128	0.0533	0.0186	0.0196	0.0264	0.0017	0.0331	0.0435	0.1121	0.0028	0.0447	0.0985	0.0169	0.0265	0.0038	0.0025	0.0203	0.0179	0.1389	0.0336	0.1019	0.0569	0.0024
2	rs56398222	238624789	0.85	0.2244882202137	0.86	0.702596200902853	0.201008561856572	0.000318501795371092	0.0098	0.0087	0.0878	0.013	0.0532	0.0187	0.0197	0.0264	0.0017	0.0331	0.0435	0.1116	0.0028	0.0448	0.0982	0.0169	0.0265	0.0037	0.0025	0.0203	0.0181	0.1389	0.0334	0.1019	0.0568	0.0024
2	rs75915375	238626664	0.85	0.2244882202137	0.86	0.702596200902853	0.200891336804362	0.000262908218874312	0.0098	0.0087	0.0878	0.013	0.0532	0.0187	0.0197	0.0264	0.0017	0.0331	0.0435	0.1116	0.0028	0.0448	0.0982	0.0169	0.0265	0.0037	0.0025	0.0203	0.0181	0.1389	0.0334	0.1019	0.0568	0.0024
2	rs112250859	238629930	0.85	0.2244882202137	0.86	0.702596200902853	0.193354982889712	0.000262908218874312	0.0098	0.0087	0.0879	0.013	0.0532	0.0187	0.0197	0.0264	0.0017	0.0331	0.0435	0.1115	0.0028	0.0448	0.0981	0.0169	0.0265	0.0037	0.0025	0.0203	0.0181	0.139	0.0334	0.1019	0.0568	0.0024
2	rs1565853	238630236	0.85	0.2244882202137	0.86	0.702596200902853	0.190689645186416	0.000403991341377839	0.0098	0.0087	0.088	0.013	0.0532	0.0187	0.0197	0.0264	0.0017	0.0331	0.0435	0.1115	0.0028	0.0448	0.0981	0.0169	0.0265	0.0037	0.0025	0.0203	0.0181	0.139	0.0334	0.1019	0.0568	0.0024
2	rs45578339	238631222	0.85	0.2244882202137	0.86	0.702596200902853	0.190348493192319	0.000490570865095001	0.0098	0.0087	0.088	0.013	0.0531	0.0187	0.0197	0.0264	0.0017	0.0331	0.0434	0.1115	0.0028	0.0448	0.098	0.0169	0.0265	0.0037	0.0025	0.0203	0.0181	0.1392	0.0334	0.1019	0.0566	0.0024
2	rs78597540	238634509	0.84	0.258953137461488	0.86	0.702596200902853	0.351345373137778	0.000266675201841791	0.01	0.0088	0.0886	0.0127	0.0532	0.0188	0.0198	0.0263	0.0013	0.0329	0.0432	0.1116	0.0026	0.0458	0.0981	0.0167	0.0268	0.0035	0.0025	0.0202	0.0182	0.1395	0.0331	0.1015	0.0562	0.0022
2	rs74855009	238638083	0.84	0.258953137461488	0.86	0.702596200902853	0.471804486360873	0.000326950825862494	0.0101	0.0088	0.089	0.0127	0.053	0.0187	0.0206	0.0261	0.0011	0.0328	0.0431	0.1114	0.0024	0.0466	0.0982	0.0166	0.0271	0.0034	0.0025	0.02	0.0182	0.1397	0.0328	0.1015	0.0559	0.0022
2	rs11685399	238643262	0.84	0.258953137461488	0.86	0.702596200902853	0.455451881173587	0.000348635421080629	0.0101	0.0089	0.089	0.0127	0.053	0.0187	0.0207	0.026	0.0011	0.0327	0.043	0.1113	0.0025	0.0468	0.0979	0.0165	0.0271	0.0034	0.0025	0.02	0.0181	0.1399	0.0328	0.1013	0.0559	0.0022
2	rs56245924	238643840	0.84	0.258953137461488	0.86	0.702596200902853	0.454488121034666	0.000335528082934142	0.0101	0.0089	0.0891	0.0127	0.0529	0.0187	0.0207	0.026	0.0011	0.0327	0.043	0.1113	0.0025	0.0468	0.0979	0.0165	0.0271	0.0034	0.0025	0.02	0.0181	0.1399	0.0328	0.1013	0.0559	0.0022
2	rs56141914	238644523	0.84	0.258953137461488	0.86	0.702596200902853	0.450283442367412	0.000344234037075963	0.0101	0.0089	0.0891	0.0127	0.0529	0.0187	0.0207	0.026	0.0011	0.0327	0.043	0.1113	0.0026	0.0468	0.0979	0.0165	0.0271	0.0034	0.0025	0.02	0.0181	0.1399	0.0328	0.1013	0.0559	0.0022
2	rs3820809	238645035	0.84	0.258953137461488	0.86	0.702596200902853	0.439796561473479	0.000318501795371092	0.0101	0.0089	0.0891	0.0127	0.0529	0.0187	0.0207	0.026	0.0011	0.0327	0.0429	0.1113	0.0026	0.0468	0.0979	0.0165	0.0271	0.0034	0.0025	0.02	0.0181	0.14	0.0328	0.1015	0.0558	0.0022
2	rs72983194	238646008	0.84	0.258953137461488	0.86	0.702596200902853	0.458288709112343	0.000344234037075963	0.0101	0.0089	0.0891	0.0127	0.0529	0.0187	0.0207	0.026	0.0011	0.0327	0.0429	0.1112	0.0026	0.0469	0.0979	0.0165	0.0271	0.0034	0.0025	0.02	0.0181	0.14	0.0328	0.1016	0.0558	0.0022
2	rs55912241	238652130	0.83	0.29697514221559	0.86	0.702596200902853	0.592421630124589	0.000423495105548823	0.0097	0.0092	0.0887	0.0122	0.0523	0.019	0.0207	0.0257	0.001	0.0328	0.0424	0.1097	0.0027	0.0479	0.0974	0.0165	0.0275	0.0034	0.0025	0.0202	0.0184	0.1395	0.0323	0.1035	0.0562	0.0024
2	rs3754720	238654460	0.83	0.29697514221559	0.85	0.767309033253442	0.584929361557768	0.000428453980682556	0.0096	0.0092	0.0886	0.0122	0.0523	0.019	0.0207	0.0257	0.001	0.0328	0.0424	0.1096	0.0027	0.048	0.0974	0.0165	0.0275	0.0034	0.0026	0.0202	0.0184	0.1395	0.0322	0.1036	0.0563	0.0024
2	rs75485211	238655164	0.83	0.29697514221559	0.85	0.767309033253442	0.588533750814475	0.00041856945675622	0.0096	0.0092	0.0886	0.0122	0.0523	0.019	0.0207	0.0257	0.001	0.0328	0.0424	0.1096	0.0028	0.048	0.0974	0.0165	0.0275	0.0034	0.0026	0.0202	0.0184	0.1395	0.0322	0.1036	0.0563	0.0024
2	rs56147814	238658722	0.83	0.29697514221559	0.85	0.767309033253442	0.593651845513822	0.000490570865095001	0.0096	0.0093	0.0886	0.0122	0.0522	0.019	0.0207	0.0257	0.001	0.0328	0.0423	0.1095	0.0028	0.048	0.0974	0.0165	0.0276	0.0034	0.0026	0.0202	0.0185	0.1395	0.0321	0.1038	0.0563	0.0025
2	rs3213869	238668783	0.83	0.29697514221559	0.85	0.767309033253442	0.585133109079797	0.00150124297017339	0.0096	0.0094	0.0886	0.0121	0.0521	0.0189	0.0206	0.0258	0.001	0.0329	0.0422	0.1094	0.0028	0.0482	0.0973	0.0165	0.0276	0.0033	0.0026	0.0202	0.0186	0.1397	0.0319	0.1038	0.0563	0.0025
2	rs734388	238671117	0.83	0.29697514221559	0.85	0.767309033253442	0.564588022511158	0.00104125123641301	0.0095	0.0095	0.0886	0.0121	0.0521	0.0189	0.0206	0.0258	0.0011	0.033	0.0422	0.1094	0.0028	0.0482	0.0973	0.0165	0.0276	0.0033	0.0026	0.0202	0.0186	0.1397	0.0319	0.1039	0.0563	0.0025
2	rs7609062	238671889	0.83	0.29697514221559	0.85	0.767309033253442	0.56345298066145	0.000898521168015268	0.0095	0.0095	0.0884	0.0121	0.052	0.019	0.0206	0.0258	0.0011	0.0331	0.0422	0.1093	0.0028	0.0482	0.0974	0.0166	0.0276	0.0033	0.0026	0.0202	0.0186	0.1398	0.0318	0.104	0.0563	0.0025
2	rs3739040	238672290	0.83	0.29697514221559	0.85	0.767309033253442	0.565122529880587	0.000898521168015268	0.0095	0.0095	0.0884	0.0121	0.052	0.019	0.0206	0.0258	0.0011	0.0331	0.0422	0.1093	0.0028	0.0482	0.0974	0.0166	0.0276	0.0033	0.0026	0.0202	0.0186	0.1398	0.0318	0.104	0.0563	0.0025
2	rs11680012	238672425	0.83	0.29697514221559	0.85	0.767309033253442	0.570480613331568	0.00102480279222665	0.0095	0.0096	0.0882	0.0121	0.052	0.019	0.0206	0.0258	0.0011	0.0331	0.0422	0.1093	0.0028	0.0482	0.0974	0.0165	0.0276	0.0033	0.0027	0.0202	0.0186	0.1398	0.0318	0.104	0.0563	0.0025
2	rs3739038	238672703	0.83	0.29697514221559	0.85	0.767309033253442	0.577954045999781	0.000795687700823174	0.0095	0.0096	0.088	0.012	0.0521	0.0191	0.0205	0.0258	0.0011	0.0331	0.0422	0.1093	0.0029	0.0483	0.0974	0.0165	0.0276	0.0033	0.0027	0.0202	0.0187	0.1398	0.0319	0.104	0.0563	0.0025
2	rs9808552	238686702	0.83	0.29697514221559	0.85	0.767309033253442	0.605673744096754	0.000563372220952384	0.0094	0.0092	0.0891	0.0121	0.0518	0.0183	0.0214	0.0259	0.0011	0.0332	0.0415	0.1096	0.003	0.0486	0.0967	0.0169	0.0275	0.0032	0.0026	0.0201	0.0191	0.1385	0.0321	0.1038	0.0572	0.0025
2	rs60023357	238687893	0.83	0.29697514221559	0.86	0.702596200902853	0.57068200113975	0.000740097489462766	0.0093	0.0092	0.0891	0.0121	0.0517	0.0182	0.0214	0.026	0.0011	0.0334	0.0419	0.1095	0.003	0.0486	0.0966	0.0169	0.0275	0.0032	0.0026	0.02	0.0191	0.1385	0.032	0.1041	0.057	0.0025
2	rs6742292	238689431	0.83	0.29697514221559	0.86	0.702596200902853	0.518100914482455	0.000831599411956699	0.0092	0.0092	0.0891	0.0121	0.0517	0.0181	0.0215	0.026	0.0011	0.0333	0.0425	0.1093	0.003	0.0485	0.0966	0.0171	0.0275	0.0032	0.0026	0.02	0.019	0.1385	0.0319	0.1044	0.0565	0.0024
2	rs11686141	238689558	0.83	0.29697514221559	0.87	0.641494868499257	0.514195384248058	0.000667383991389218	0.0092	0.0092	0.0891	0.0121	0.0516	0.0181	0.0215	0.026	0.0011	0.0333	0.0426	0.1093	0.003	0.0485	0.0966	0.0172	0.0275	0.0032	0.0026	0.02	0.019	0.1385	0.0319	0.1044	0.0565	0.0024
2	rs79596712	238690399	0.83	0.29697514221559	0.87	0.641494868499257	0.512854123069391	0.000706514039890949	0.0092	0.0092	0.0891	0.0121	0.0516	0.0181	0.0214	0.026	0.0011	0.0333	0.0426	0.1093	0.003	0.0485	0.0966	0.0172	0.0275	0.0032	0.0026	0.02	0.019	0.1385	0.0319	0.1045	0.0565	0.0024
2	rs1151800	238694547	0.83	0.29697514221559	0.87	0.641494868499257	0.499785941506253	0.000592919396849072	0.0092	0.0092	0.0891	0.0121	0.0516	0.0181	0.0214	0.0261	0.0011	0.0333	0.0426	0.1092	0.003	0.0486	0.0965	0.0171	0.0275	0.0032	0.0026	0.02	0.0189	0.1386	0.0319	0.1046	0.0564	0.0024
2	rs75558669	238710382	0.83	0.29697514221559	0.87	0.641494868499257	0.45100288242129	0.00169018250108106	0.0092	0.0092	0.0893	0.0121	0.0517	0.018	0.0209	0.0264	0.0011	0.0338	0.0428	0.1088	0.003	0.0487	0.0967	0.0171	0.0276	0.0032	0.0026	0.0201	0.0187	0.1383	0.0318	0.105	0.0561	0.0023
2	rs11676396	238712175	0.83	0.29697514221559	0.87	0.641494868499257	0.438316825428552	0.00288361109680833	0.0091	0.0092	0.0893	0.0121	0.0517	0.018	0.0208	0.0264	0.0011	0.0338	0.0428	0.1089	0.003	0.0487	0.0968	0.0171	0.0277	0.0032	0.0026	0.0201	0.0187	0.1384	0.0318	0.105	0.056	0.0022
2	rs74461423	238718368	0.83	0.29697514221559	0.87	0.641494868499257	0.418495430722339	0.00291283292196839	0.0091	0.0092	0.0889	0.0121	0.0515	0.0179	0.0207	0.0267	0.0012	0.0342	0.0431	0.1087	0.0031	0.049	0.0969	0.0168	0.0277	0.0031	0.0025	0.0201	0.019	0.138	0.0315	0.1055	0.0556	0.0024
2	rs61372812	238724892	0.83	0.29697514221559	0.89	0.529866637543626	0.390821675692896	0.00103300850027572	0.009	0.0093	0.0886	0.0121	0.0513	0.0178	0.0206	0.027	0.0012	0.0346	0.0432	0.1085	0.0032	0.0493	0.0969	0.0166	0.0277	0.003	0.0025	0.0202	0.0192	0.1378	0.0314	0.1058	0.0553	0.0024
2	rs72991078	238732864	0.83	0.29697514221559	0.88	0.583941145430028	0.384259754640142	0.000693329234732431	0.0091	0.0094	0.0885	0.0121	0.0513	0.0177	0.0207	0.0271	0.0012	0.035	0.0431	0.1084	0.0032	0.0492	0.097	0.0164	0.0276	0.0029	0.0025	0.0203	0.0193	0.1377	0.0313	0.1059	0.055	0.0025
2	rs74272433	238733633	0.83	0.29697514221559	0.88	0.583941145430028	0.382103355638844	0.000604980974056733	0.0091	0.0094	0.0885	0.0121	0.0513	0.0177	0.0207	0.0271	0.0012	0.035	0.0431	0.1084	0.0032	0.0492	0.097	0.0164	0.0275	0.0029	0.0025	0.0203	0.0193	0.1377	0.0313	0.1059	0.055	0.0025
2	rs919974	238738488	0.83	0.29697514221559	0.87	0.641494868499257	0.370597962673012	0.000944775274673544	0.0092	0.0095	0.0885	0.0121	0.0513	0.0178	0.0207	0.0272	0.0012	0.0348	0.043	0.1083	0.0033	0.0492	0.097	0.0163	0.0275	0.0029	0.0025	0.0203	0.0193	0.1376	0.0313	0.1061	0.0549	0.0026
2	rs1198819	238746880	0.83	0.29697514221559	0.86	0.702596200902853	0.361039900687372	0.000563372220952384	0.0092	0.0096	0.0885	0.0122	0.0512	0.0178	0.0208	0.0273	0.0013	0.0347	0.043	0.1083	0.0033	0.0492	0.097	0.0163	0.0274	0.0029	0.0026	0.0204	0.0193	0.1376	0.0313	0.1061	0.0549	0.0026
2	rs1198820	238752088	0.83	0.29697514221559	0.86	0.702596200902853	0.37879784303245	0.000944775274673544	0.0092	0.0096	0.0885	0.0122	0.0509	0.0178	0.0207	0.0272	0.0013	0.0347	0.0429	0.1083	0.0033	0.0495	0.0969	0.0163	0.0275	0.0029	0.0026	0.0204	0.0192	0.1376	0.0313	0.1061	0.0549	0.0026
2	rs1198823	238760118	0.83	0.29697514221559	0.86	0.702596200902853	0.348073864950507	0.00239824158174688	0.0101	0.0101	0.0871	0.0125	0.0501	0.0181	0.02	0.0274	0.0013	0.0367	0.0436	0.1068	0.004	0.0502	0.0951	0.0165	0.0265	0.0029	0.003	0.021	0.0194	0.1391	0.0296	0.106	0.0542	0.003
2	rs1198824	238761377	0.82	0.338707801994422	0.86	0.702596200902853	0.293400263945461	0.00398547738680075	0.0103	0.0103	0.0883	0.0129	0.0493	0.0183	0.0197	0.0274	0.0014	0.0378	0.0441	0.1057	0.0042	0.051	0.0929	0.0163	0.0259	0.003	0.003	0.021	0.0196	0.1389	0.03	0.1058	0.0536	0.0032
2	rs3754705	238766131	0.8	0.433874260405774	0.86	0.702596200902853	0.211677445829914	0.0124889663012906	0.0104	0.011	0.0897	0.0136	0.0475	0.019	0.0189	0.0268	0.0014	0.0392	0.045	0.1031	0.0045	0.0528	0.0929	0.0161	0.0245	0.003	0.0032	0.0209	0.0199	0.139	0.0297	0.1063	0.0519	0.0036
2	rs56131445	238772183	0.8	0.433874260405774	0.86	0.702596200902853	0.241158754030628	0.0201633807425613	0.0104	0.0113	0.0897	0.0137	0.0471	0.0195	0.0187	0.0268	0.0014	0.0397	0.0449	0.1027	0.0048	0.0535	0.0926	0.0159	0.0241	0.0032	0.0033	0.021	0.02	0.139	0.0296	0.1062	0.0514	0.0037
2	rs3769045	238772536	0.8	0.433874260405774	0.85	0.767309033253442	0.218293884251717	0.0187850094271995	0.0104	0.0113	0.0899	0.0137	0.0471	0.0195	0.0187	0.0268	0.0014	0.0397	0.0449	0.1025	0.0047	0.0535	0.0925	0.0159	0.024	0.0032	0.0032	0.021	0.02	0.139	0.0299	0.1063	0.0514	0.0037
2	rs10172504	238774130	0.8	0.433874260405774	0.85	0.767309033253442	0.148056571912553	0.0228908869856436	0.0103	0.0113	0.0899	0.0137	0.0469	0.0195	0.0188	0.027	0.0016	0.0395	0.0451	0.1022	0.0043	0.0542	0.0928	0.016	0.024	0.0032	0.0031	0.021	0.02	0.1388	0.0297	0.1064	0.0514	0.0037
2	rs76587622	238779232	0.79	0.487570276707753	0.85	0.767309033253442	0.131590144801247	0.0255139579225171	0.0103	0.0115	0.0906	0.0138	0.0462	0.0195	0.0188	0.0272	0.0019	0.04	0.0454	0.102	0.0044	0.0548	0.0913	0.0158	0.024	0.0031	0.003	0.0213	0.0201	0.1387	0.0297	0.1057	0.0518	0.0036
2	rs77182426	238780143	0.79	0.487570276707753	0.85	0.767309033253442	0.126885323979106	0.0203641594591037	0.0103	0.0115	0.0908	0.0139	0.0461	0.0196	0.0188	0.0273	0.0019	0.0401	0.0454	0.1018	0.0043	0.0548	0.0909	0.0158	0.0241	0.0031	0.0029	0.0213	0.0201	0.1386	0.0297	0.1058	0.0521	0.0036
2	rs73090613	238781352	0.79	0.487570276707753	0.85	0.767309033253442	0.133858196465245	0.021176898357492	0.0103	0.0116	0.091	0.0139	0.046	0.0196	0.0189	0.0273	0.0019	0.0402	0.0454	0.1015	0.0043	0.0548	0.0903	0.0159	0.0242	0.0031	0.0029	0.0213	0.0201	0.1385	0.0296	0.1059	0.0524	0.0036
2	rs3820797	238784293	0.79	0.487570276707753	0.84	0.835693000351761	0.148023852070301	0.0286491709913138	0.0103	0.0118	0.0914	0.0139	0.0457	0.0196	0.0189	0.0275	0.002	0.0403	0.0456	0.101	0.0044	0.0547	0.0898	0.016	0.0245	0.0033	0.0028	0.0213	0.0201	0.1382	0.0295	0.1064	0.0522	0.0036
2	rs73090695	238785459	0.79	0.487570276707753	0.84	0.835693000351761	0.142908036774497	0.0254691323024984	0.0103	0.0118	0.0913	0.0139	0.0457	0.0196	0.0189	0.0275	0.0019	0.0404	0.0465	0.1009	0.0043	0.0547	0.0898	0.016	0.0245	0.0032	0.0027	0.0213	0.0201	0.1382	0.0296	0.1057	0.0521	0.0035
2	rs6722961	238789195	0.8	0.433874260405774	0.84	0.835693000351761	0.138024735310606	0.0290292214773337	0.0103	0.0119	0.0908	0.0139	0.0455	0.0195	0.0191	0.0274	0.002	0.0405	0.0466	0.1004	0.0042	0.0555	0.0898	0.016	0.0242	0.0033	0.0026	0.0213	0.0204	0.1379	0.0298	0.1062	0.0519	0.0035
2	rs73092517	238790798	0.8	0.433874260405774	0.84	0.835693000351761	0.118843420175704	0.0221305083167175	0.0103	0.012	0.0907	0.0139	0.0455	0.0195	0.0191	0.0274	0.0021	0.0407	0.0467	0.1002	0.0042	0.0554	0.0898	0.016	0.0242	0.0033	0.0025	0.0213	0.0205	0.1378	0.0299	0.1063	0.0517	0.0034
2	rs1198826	238793068	0.8	0.433874260405774	0.84	0.835693000351761	0.0805888892153196	0.0223404879041468	0.0102	0.012	0.0905	0.014	0.0453	0.0197	0.0191	0.0275	0.0021	0.0411	0.0468	0.0999	0.0039	0.0551	0.0899	0.016	0.0241	0.0039	0.0025	0.0214	0.0205	0.1378	0.03	0.1064	0.0513	0.0033
2	rs186220	238796653	0.8	0.433874260405774	0.84	0.835693000351761	0.0779657881904275	0.0185919817495896	0.0099	0.012	0.0899	0.0143	0.0443	0.0202	0.0192	0.0276	0.0021	0.0414	0.0468	0.0991	0.0045	0.0545	0.0903	0.0165	0.0248	0.004	0.0025	0.0214	0.0204	0.1368	0.0303	0.1082	0.0506	0.0029
2	rs302676	238797809	0.8	0.433874260405774	0.84	0.835693000351761	0.073986387906971	0.0187463260199467	0.0097	0.012	0.0896	0.0143	0.0443	0.0202	0.0192	0.0277	0.002	0.0415	0.0471	0.0988	0.0047	0.0543	0.0903	0.0167	0.0247	0.0041	0.0025	0.0213	0.0204	0.1366	0.0305	0.1084	0.0505	0.0028
2	rs73094308	238799565	0.8	0.433874260405774	0.84	0.835693000351761	0.0679456886978384	0.0254243440375188	0.0095	0.0121	0.0892	0.0145	0.0444	0.0203	0.0191	0.0278	0.0021	0.0416	0.0473	0.0986	0.0049	0.0542	0.0893	0.017	0.0246	0.0042	0.0024	0.0216	0.0204	0.1363	0.0306	0.1087	0.0505	0.0027
2	rs7578855	238801297	0.8	0.433874260405774	0.84	0.835693000351761	0.073965127917971	0.0274766515836574	0.0093	0.0122	0.0887	0.0147	0.0443	0.0205	0.0191	0.0279	0.0021	0.0415	0.0475	0.0985	0.0051	0.0544	0.0884	0.0173	0.0246	0.0044	0.0024	0.0218	0.0204	0.1361	0.0306	0.1087	0.0506	0.0027
2	rs6760549	238802299	0.8	0.433874260405774	0.84	0.835693000351761	0.0797603861920772	0.0322033852047225	0.0092	0.0121	0.0888	0.0148	0.0437	0.0206	0.019	0.028	0.002	0.0411	0.0477	0.0985	0.0051	0.0545	0.0886	0.0175	0.0246	0.0044	0.0024	0.0219	0.0205	0.137	0.0311	0.109	0.0492	0.0026
2	rs7603692	238804345	0.8	0.433874260405774	0.84	0.835693000351761	0.0840964448895241	0.0324538657468023	0.0089	0.0119	0.0888	0.0149	0.0437	0.0205	0.0186	0.0282	0.002	0.0413	0.0483	0.0985	0.0052	0.0544	0.0885	0.0178	0.0245	0.0048	0.0024	0.0219	0.0208	0.1364	0.0312	0.1101	0.0482	0.0023
2	rs4663269	238806370	0.8	0.433874260405774	0.84	0.835693000351761	0.0888428351411599	0.0406006561308255	0.0087	0.0119	0.0885	0.015	0.044	0.0206	0.0189	0.0282	0.0022	0.0412	0.0484	0.0985	0.0054	0.0544	0.0885	0.0181	0.0246	0.0048	0.0024	0.0218	0.0209	0.1364	0.0312	0.1102	0.0467	0.0023
2	rs1867935	238809915	0.8	0.433874260405774	0.84	0.835693000351761	0.0953472377449878	0.0642246516088573	0.0087	0.0119	0.0886	0.015	0.0442	0.0207	0.0189	0.0282	0.0022	0.0412	0.0485	0.0983	0.0054	0.0547	0.0879	0.0186	0.0246	0.0049	0.0024	0.0216	0.0212	0.1366	0.0311	0.1098	0.0463	0.0023
2	rs13410675	238814679	0.78	0.545501786478432	0.84	0.835693000351761	0.467338969379297	0.0550250321670733	0.008	0.0121	0.0858	0.0177	0.0437	0.0221	0.0204	0.029	0.0025	0.0423	0.0494	0.0929	0.0055	0.0583	0.0831	0.0201	0.0253	0.0047	0.0019	0.0224	0.0218	0.1353	0.0313	0.1134	0.0432	0.0018
2	rs35641938	238814996	0.77	0.607778593196603	0.84	0.835693000351761	0.519320270553966	0.0473933940621845	0.008	0.0121	0.0858	0.0177	0.0436	0.0221	0.0204	0.029	0.0028	0.0423	0.0494	0.0928	0.0055	0.0582	0.0831	0.0201	0.0254	0.005	0.0019	0.0224	0.0218	0.1353	0.0312	0.1133	0.0431	0.0018
2	rs10199956	238816588	0.77	0.607778593196603	0.84	0.835693000351761	0.551566715428479	0.0469774772647228	0.008	0.0121	0.0856	0.0179	0.0438	0.0224	0.0203	0.0291	0.0028	0.0422	0.0494	0.0931	0.0055	0.0583	0.0827	0.0201	0.0252	0.005	0.0018	0.0224	0.0219	0.1355	0.031	0.1133	0.0428	0.0018
2	rs72981925	238816889	0.77	0.607778593196603	0.86	0.702596200902853	0.49231068405224	0.0583712035217397	0.008	0.0118	0.0858	0.0179	0.0438	0.0223	0.0206	0.0291	0.0029	0.0421	0.0494	0.093	0.0055	0.0582	0.0827	0.0201	0.0251	0.005	0.0018	0.0224	0.0218	0.1357	0.0309	0.1133	0.0429	0.0018
2	rs77586865	238817760	0.77	0.607778593196603	0.86	0.702596200902853	0.485076163549162	0.0627391045652538	0.0081	0.0118	0.0861	0.018	0.0437	0.0223	0.0206	0.029	0.003	0.0419	0.0494	0.0924	0.0055	0.058	0.0827	0.0203	0.025	0.005	0.0018	0.0223	0.0215	0.136	0.0309	0.1134	0.0433	0.0018
2	rs10192044	238818570	0.77	0.607778593196603	0.85	0.767309033253442	0.533928737603162	0.0673778871803272	0.0081	0.0117	0.0863	0.0182	0.0437	0.0222	0.0207	0.0289	0.003	0.0415	0.0496	0.0921	0.0056	0.0581	0.0825	0.0205	0.0249	0.0051	0.0018	0.0222	0.0215	0.1364	0.0309	0.1134	0.0434	0.0018
2	rs10206848	238818775	0.77	0.607778593196603	0.85	0.767309033253442	0.537839386049264	0.0601418752513562	0.0081	0.0117	0.0863	0.0182	0.0437	0.0222	0.0207	0.0289	0.003	0.0415	0.0496	0.0921	0.0056	0.0581	0.0824	0.0206	0.0249	0.0051	0.0018	0.0222	0.0215	0.1365	0.031	0.1134	0.0434	0.0018
2	rs10185142	238822331	0.76	0.674502615793853	0.85	0.767309033253442	0.59693819405775	0.0553430878808383	0.008	0.0117	0.0861	0.018	0.0434	0.0224	0.0211	0.0286	0.0031	0.0413	0.0495	0.0926	0.0057	0.0574	0.0814	0.0206	0.0248	0.0051	0.002	0.0221	0.0216	0.137	0.0311	0.1143	0.0433	0.0018
2	rs6729271	238825809	0.76	0.674502615793853	0.85	0.767309033253442	0.57041349144005	0.048350110809401	0.0082	0.0117	0.0858	0.0181	0.0436	0.0224	0.021	0.0287	0.0032	0.0416	0.0498	0.0921	0.0056	0.0578	0.0816	0.0205	0.0246	0.0051	0.002	0.0222	0.0218	0.1367	0.0312	0.1139	0.0433	0.0019
2	rs6738488	238829613	0.75	0.745768311887514	0.85	0.767309033253442	0.555139979572334	0.0454468228168755	0.0083	0.0116	0.0856	0.0182	0.0433	0.0226	0.0212	0.0286	0.0032	0.0414	0.0501	0.0924	0.0055	0.0575	0.0813	0.0208	0.0245	0.0049	0.002	0.0221	0.0218	0.1372	0.0312	0.1141	0.043	0.0019
2	rs80167884	238829650	0.75	0.745768311887514	0.85	0.767309033253442	0.546687661387092	0.0456808493126426	0.0083	0.0116	0.0855	0.0182	0.0433	0.0226	0.0212	0.0286	0.0032	0.0414	0.0501	0.0924	0.0055	0.0575	0.0813	0.0208	0.0245	0.0049	0.002	0.0222	0.0218	0.1372	0.0312	0.1141	0.0429	0.0019
2	rs34197316	238830572	0.75	0.745768311887514	0.85	0.767309033253442	0.561119499303096	0.0462093511636146	0.0083	0.0116	0.085	0.0182	0.0432	0.0227	0.0211	0.0287	0.0032	0.0415	0.0503	0.0926	0.0054	0.0575	0.0812	0.0208	0.0245	0.0049	0.0019	0.0226	0.0218	0.1367	0.0312	0.1146	0.0429	0.0019
2	rs73094376	238831173	0.75	0.745768311887514	0.85	0.767309033253442	0.577076434704666	0.046150496103124	0.0083	0.0116	0.085	0.0182	0.0431	0.0227	0.0212	0.0288	0.0032	0.0415	0.0504	0.0925	0.0054	0.0576	0.0811	0.0209	0.0245	0.0049	0.0019	0.0225	0.0217	0.1364	0.0312	0.1147	0.0429	0.0019
2	rs13027473	238834521	0.75	0.745768311887514	0.85	0.767309033253442	0.545043949690395	0.0449222099932158	0.0084	0.0116	0.0858	0.0185	0.0428	0.0229	0.0212	0.0289	0.0031	0.0411	0.0503	0.0921	0.0051	0.0571	0.0817	0.0211	0.0247	0.0048	0.002	0.0224	0.0218	0.1365	0.0307	0.115	0.043	0.0017
2	rs12615320	238836140	0.75	0.745768311887514	0.85	0.767309033253442	0.589351265405388	0.047155529622295	0.0085	0.0116	0.0861	0.0188	0.0427	0.0229	0.0212	0.0289	0.0031	0.041	0.0502	0.0921	0.0052	0.0569	0.0816	0.0212	0.0248	0.0048	0.002	0.0223	0.0218	0.1366	0.0307	0.1147	0.043	0.0017
2	rs72981953	238836288	0.75	0.745768311887514	0.85	0.767309033253442	0.574447330258296	0.0486508057765096	0.0085	0.0116	0.0861	0.0188	0.0427	0.023	0.0212	0.0292	0.0031	0.0407	0.0502	0.0921	0.0052	0.0568	0.0816	0.0213	0.0249	0.0048	0.002	0.0221	0.0219	0.1366	0.0307	0.1147	0.043	0.0017
2	rs28646173	238837571	0.75	0.745768311887514	0.85	0.767309033253442	0.592626583944502	0.0476914650292326	0.0085	0.0116	0.0863	0.0188	0.0427	0.023	0.0209	0.0292	0.0031	0.0406	0.0503	0.0923	0.0052	0.0567	0.0815	0.0213	0.0248	0.0048	0.002	0.022	0.0219	0.1366	0.0307	0.1148	0.0431	0.0017
2	rs77032045	238842039	0.75	0.745768311887514	0.85	0.767309033253442	0.499470764409705	0.0495577887879755	0.0086	0.0115	0.0866	0.0189	0.0424	0.0231	0.0209	0.0292	0.0031	0.0408	0.0501	0.0922	0.0052	0.0567	0.0816	0.0213	0.0247	0.0048	0.002	0.022	0.0219	0.1364	0.0306	0.115	0.0429	0.0017
2	rs11684244	238842969	0.75	0.745768311887514	0.85	0.767309033253442	0.46672886559786	0.0552157708384631	0.0087	0.0114	0.0866	0.0189	0.0423	0.0231	0.0208	0.0292	0.0031	0.0407	0.05	0.0923	0.0053	0.0565	0.0815	0.0214	0.0247	0.0048	0.0022	0.0219	0.0219	0.1365	0.0305	0.115	0.043	0.0018
2	rs34743088	238843192	0.75	0.745768311887514	0.85	0.767309033253442	0.456718334149175	0.0689082558075355	0.0087	0.0114	0.0862	0.0189	0.0422	0.0232	0.0208	0.0292	0.0031	0.0408	0.0501	0.0923	0.0053	0.0565	0.0815	0.0214	0.0247	0.0048	0.0022	0.0219	0.022	0.1367	0.0305	0.115	0.043	0.0018
2	rs1446926	238850459	0.76	0.674502615793853	0.85	0.767309033253442	0.220840577006836	0.0512087796089668	0.0097	0.0104	0.0846	0.0182	0.0426	0.0243	0.0207	0.0289	0.0031	0.0404	0.0499	0.094	0.0052	0.0537	0.0851	0.0215	0.0235	0.0043	0.0025	0.0209	0.0217	0.1404	0.0299	0.1151	0.0417	0.0022
2	rs62194467	238850465	0.76	0.674502615793853	0.85	0.767309033253442	0.224067954795093	0.0526960692044139	0.0097	0.0104	0.0846	0.0182	0.0426	0.0243	0.0207	0.0289	0.0031	0.0404	0.0499	0.094	0.0052	0.0537	0.0851	0.0216	0.0236	0.0043	0.0025	0.0209	0.0217	0.1404	0.0296	0.1151	0.0417	0.0022
2	rs11688385	238850642	0.76	0.674502615793853	0.85	0.767309033253442	0.197353957328746	0.0529457465454202	0.0097	0.0103	0.0846	0.0181	0.0426	0.0242	0.0206	0.0288	0.0031	0.0403	0.0499	0.0941	0.0052	0.0534	0.0853	0.0217	0.0236	0.0043	0.0025	0.0209	0.0216	0.1404	0.0296	0.1155	0.0417	0.0022
2	rs7602700	238863518	0.76	0.674502615793853	0.85	0.767309033253442	0.168746819334357	0.0428508550264692	0.0107	0.0093	0.0873	0.017	0.043	0.0237	0.0203	0.0293	0.0027	0.0395	0.0498	0.0936	0.0049	0.0521	0.0875	0.021	0.0231	0.0035	0.0025	0.0208	0.0213	0.1425	0.0296	0.1168	0.0405	0.0022
2	rs116808972	238871402	0.76	0.674502615793853	0.85	0.767309033253442	0.174961274138844	0.0323034698908389	0.0111	0.0091	0.0875	0.0168	0.0428	0.0233	0.0202	0.0287	0.0024	0.0395	0.0502	0.0938	0.0048	0.0515	0.089	0.0208	0.0227	0.0034	0.0026	0.0207	0.0211	0.1434	0.0294	0.1171	0.0402	0.0022
2	rs11695970	238871684	0.76	0.674502615793853	0.85	0.767309033253442	0.175683950873946	0.0302319339430998	0.0111	0.0091	0.0875	0.0168	0.0428	0.0233	0.0202	0.0287	0.0024	0.0395	0.0502	0.0939	0.0048	0.0515	0.089	0.0208	0.0227	0.0034	0.0026	0.0207	0.0211	0.1434	0.0294	0.1171	0.0402	0.0022
2	rs62194508	238877409	0.76	0.674502615793853	0.85	0.767309033253442	0.182376616782008	0.0360013524982591	0.0112	0.0091	0.0874	0.0168	0.0427	0.0233	0.0202	0.0287	0.0024	0.0394	0.0503	0.0939	0.0047	0.0514	0.0891	0.0207	0.0227	0.0034	0.0026	0.0207	0.021	0.1434	0.0294	0.1172	0.0401	0.0022
2	rs113373881	238890959	0.76	0.674502615793853	0.85	0.767309033253442	0.227740480736649	0.0322033852047225	0.0115	0.0091	0.0873	0.0168	0.0427	0.0232	0.0203	0.0286	0.0024	0.0393	0.0503	0.0939	0.0048	0.0515	0.0892	0.0207	0.0228	0.0034	0.0026	0.0207	0.021	0.1435	0.0295	0.1172	0.0398	0.0023
2	rs74381265	238893402	0.76	0.674502615793853	0.85	0.767309033253442	0.227824333730534	0.032504069343365	0.0115	0.0091	0.0873	0.0168	0.0427	0.0232	0.0203	0.0286	0.0024	0.0393	0.0503	0.0939	0.0048	0.0515	0.0892	0.0207	0.0228	0.0034	0.0026	0.0207	0.021	0.1435	0.0295	0.1172	0.0398	0.0023
2	rs76165377	238912626	0.76	0.674502615793853	0.85	0.767309033253442	0.224982967914487	0.0336175881502314	0.0115	0.0091	0.0873	0.0168	0.0427	0.0232	0.0203	0.0286	0.0024	0.0393	0.0503	0.094	0.0048	0.0515	0.0892	0.0207	0.0228	0.0034	0.0026	0.0207	0.021	0.1434	0.0295	0.1172	0.0398	0.0023
2	rs113627235	238912890	0.76	0.674502615793853	0.85	0.767309033253442	0.220552219380913	0.0346965539143187	0.0115	0.0091	0.0873	0.0168	0.0427	0.0232	0.0206	0.0286	0.0024	0.0393	0.0503	0.0939	0.0048	0.0514	0.0892	0.0207	0.0228	0.0034	0.0026	0.0207	0.021	0.1436	0.0295	0.1171	0.0398	0.0023
2	rs11678650	238929350	0.76	0.674502615793853	0.85	0.767309033253442	0.262285578923397	0.0296517909980585	0.0114	0.009	0.0874	0.017	0.0426	0.0232	0.0207	0.0286	0.0024	0.039	0.0504	0.094	0.0048	0.0514	0.0894	0.0207	0.0229	0.0033	0.0026	0.0208	0.021	0.1436	0.0293	0.1173	0.0396	0.0022
2	rs115227879	238929599	0.76	0.674502615793853	0.84	0.835693000351761	0.262059094504562	0.0296517909980585	0.0114	0.009	0.0874	0.017	0.0426	0.0232	0.0207	0.0286	0.0024	0.039	0.0504	0.094	0.0048	0.0514	0.0894	0.0207	0.0229	0.0033	0.0026	0.0208	0.021	0.1436	0.0293	0.1173	0.0396	0.0022
2	rs80029919	238932515	0.76	0.674502615793853	0.84	0.835693000351761	0.264010334312612	0.0295556098826515	0.0114	0.009	0.0874	0.017	0.0426	0.0232	0.0207	0.0286	0.0024	0.0389	0.0504	0.094	0.0049	0.0514	0.0895	0.0207	0.0229	0.0033	0.0026	0.0208	0.021	0.1436	0.0293	0.1173	0.0396	0.0022
2	rs7560931	238933920	0.76	0.674502615793853	0.84	0.835693000351761	0.26414676064498	0.0293636850180866	0.0114	0.009	0.0874	0.017	0.0426	0.0231	0.0208	0.0285	0.0024	0.0389	0.0504	0.094	0.0049	0.0515	0.0895	0.0207	0.0229	0.0033	0.0026	0.0208	0.021	0.1436	0.0293	0.1174	0.0396	0.0022
2	rs4663279	238941905	0.76	0.674502615793853	0.84	0.835693000351761	0.265102815882586	0.0305727652821174	0.0114	0.009	0.0875	0.017	0.0426	0.023	0.0208	0.0285	0.0024	0.0388	0.0504	0.094	0.0049	0.0514	0.0895	0.0207	0.0229	0.0033	0.0026	0.0209	0.021	0.1436	0.0293	0.1174	0.0396	0.0022
2	rs116671531	238952633	0.76	0.674502615793853	0.84	0.835693000351761	0.250031160019604	0.0301833888372973	0.0113	0.009	0.0875	0.017	0.0424	0.0229	0.0209	0.0286	0.0025	0.0389	0.0504	0.0938	0.0049	0.0513	0.0894	0.0207	0.0231	0.0033	0.0026	0.0209	0.021	0.1435	0.0293	0.1175	0.0399	0.0022
2	rs821495	238956582	0.76	0.674502615793853	0.84	0.835693000351761	0.250782157905221	0.0300864075454566	0.0113	0.0089	0.0875	0.017	0.0424	0.0229	0.0209	0.0286	0.0025	0.0389	0.0504	0.0938	0.0049	0.0513	0.0894	0.0207	0.0231	0.0033	0.0026	0.0209	0.021	0.1435	0.0293	0.1175	0.04	0.0022
2	rs72979069	238964462	0.76	0.674502615793853	0.84	0.835693000351761	0.257686345167282	0.0302805153414081	0.0113	0.0089	0.0874	0.017	0.0423	0.0229	0.0209	0.0288	0.0025	0.0389	0.0504	0.0938	0.0049	0.0513	0.0892	0.0207	0.0231	0.0033	0.0026	0.0207	0.021	0.1435	0.0293	0.1178	0.04	0.0022
2	rs843975	238967565	0.76	0.674502615793853	0.84	0.835693000351761	0.264465237501804	0.0299895715503581	0.0112	0.0089	0.0873	0.017	0.0423	0.0229	0.0209	0.0288	0.0025	0.0389	0.0504	0.0937	0.0049	0.0513	0.0891	0.0207	0.0232	0.0033	0.0026	0.0207	0.021	0.1435	0.0293	0.1179	0.04	0.0022
2	rs7597367	238973062	0.76	0.674502615793853	0.84	0.835693000351761	0.265832496566137	0.0285545245579515	0.0112	0.0089	0.0873	0.0171	0.0423	0.0228	0.0209	0.0289	0.0024	0.0389	0.0504	0.0937	0.0049	0.0513	0.0893	0.0207	0.0232	0.0032	0.0026	0.0207	0.021	0.1435	0.0293	0.118	0.04	0.0022
2	rs13002901	238973703	0.76	0.674502615793853	0.84	0.835693000351761	0.270049254833761	0.0308663190889383	0.0112	0.0089	0.0874	0.0171	0.042	0.0228	0.021	0.0289	0.0024	0.0389	0.0504	0.0937	0.005	0.0513	0.0893	0.0207	0.0232	0.0033	0.0026	0.0207	0.021	0.1435	0.0293	0.118	0.04	0.0022
2	rs3210400	238990388	0.76	0.674502615793853	0.84	0.835693000351761	0.233779232361471	0.0332106743263381	0.0111	0.0088	0.0874	0.0171	0.042	0.0229	0.021	0.029	0.0024	0.0389	0.0504	0.0938	0.0047	0.0512	0.0892	0.0207	0.0233	0.0033	0.0026	0.0207	0.0208	0.1438	0.0293	0.1182	0.04	0.0023
2	rs2278742	238991796	0.76	0.674502615793853	0.84	0.835693000351761	0.244677855427234	0.032906986185002	0.0111	0.0088	0.0874	0.0171	0.042	0.0229	0.021	0.029	0.0024	0.0389	0.0504	0.0938	0.0047	0.0512	0.0891	0.0207	0.0233	0.0031	0.0026	0.0207	0.0208	0.1438	0.0294	0.1182	0.04	0.0023
2	rs1374386	238997956	0.76	0.674502615793853	0.85	0.767309033253442	0.243806332637757	0.0319039923282261	0.0111	0.0088	0.0874	0.0171	0.0417	0.0229	0.021	0.029	0.0024	0.039	0.0505	0.0939	0.0047	0.0509	0.0891	0.0208	0.0233	0.0031	0.0026	0.0207	0.0208	0.1438	0.0295	0.1183	0.0401	0.0023
2	rs1128552	238999883	0.76	0.674502615793853	0.85	0.767309033253442	0.241245307475684	0.0343866830986205	0.0112	0.0088	0.0874	0.017	0.0417	0.0228	0.021	0.029	0.0024	0.039	0.0505	0.0939	0.0048	0.0509	0.0891	0.0207	0.0233	0.0031	0.0026	0.0207	0.0207	0.1438	0.0295	0.1182	0.0401	0.0023
2	rs80136335	239001811	0.76	0.674502615793853	0.85	0.767309033253442	0.236595925180706	0.0386765537187849	0.0112	0.0088	0.0874	0.017	0.0417	0.0228	0.021	0.029	0.0024	0.039	0.0505	0.094	0.0049	0.0509	0.0891	0.0207	0.0232	0.0031	0.0026	0.0207	0.0207	0.1438	0.0295	0.1182	0.0401	0.0023
2	rs116106671	239003919	0.76	0.674502615793853	0.85	0.767309033253442	0.239000481875012	0.044747939085228	0.0112	0.0088	0.0874	0.017	0.0417	0.0227	0.021	0.029	0.0024	0.0391	0.0506	0.0941	0.0049	0.0509	0.0891	0.0207	0.0232	0.0031	0.0026	0.0207	0.0207	0.1438	0.0295	0.1181	0.0401	0.0023
2	rs61544914	239007534	0.76	0.674502615793853	0.85	0.767309033253442	0.220552219380913	0.0311119416207956	0.0112	0.0086	0.0874	0.0171	0.0417	0.0224	0.0208	0.0291	0.0025	0.0394	0.0514	0.0943	0.0048	0.0507	0.0889	0.0206	0.0231	0.0032	0.0026	0.0206	0.0202	0.1435	0.0296	0.1184	0.0404	0.0024
2	rs11896544	239012832	0.77	0.607778593196603	0.85	0.767309033253442	0.16716089099809	0.02388036763644	0.0112	0.0081	0.0884	0.0167	0.0419	0.0224	0.0205	0.0291	0.0026	0.0403	0.0513	0.0945	0.0048	0.0502	0.0892	0.0204	0.0227	0.0033	0.0026	0.0202	0.0196	0.1427	0.0295	0.1192	0.0408	0.0025
2	rs115452859	239021202	0.77	0.607778593196603	0.85	0.767309033253442	0.169808957571299	0.0178296231848064	0.0114	0.0075	0.0893	0.0164	0.0422	0.0222	0.0193	0.0293	0.0029	0.0419	0.0516	0.0948	0.005	0.049	0.0883	0.0201	0.0223	0.0034	0.0027	0.0203	0.0191	0.1417	0.0294	0.1201	0.041	0.003
2	rs11902440	239029487	0.77	0.607778593196603	0.85	0.767309033253442	0.191867400170564	0.015566125073481	0.0114	0.0074	0.0895	0.0163	0.0423	0.0222	0.0191	0.0293	0.0029	0.0422	0.0519	0.0949	0.005	0.0488	0.0882	0.0201	0.0223	0.0034	0.0027	0.0203	0.019	0.1416	0.0293	0.1203	0.041	0.0031
2	rs6757045	239031599	0.77	0.607778593196603	0.85	0.767309033253442	0.196851533442783	0.0157075763400536	0.0114	0.0074	0.0897	0.0163	0.0423	0.0221	0.019	0.0292	0.003	0.0423	0.0517	0.0949	0.005	0.0488	0.0882	0.0201	0.0222	0.0034	0.0027	0.0204	0.019	0.1415	0.0293	0.1204	0.0408	0.0031
2	rs6744116	239031741	0.77	0.607778593196603	0.85	0.767309033253442	0.197857110291727	0.0157430382817303	0.0114	0.0074	0.0897	0.0163	0.0423	0.0221	0.019	0.0292	0.003	0.0424	0.0517	0.0949	0.005	0.0488	0.0882	0.0201	0.0222	0.0034	0.0027	0.0204	0.019	0.1415	0.0293	0.1204	0.0408	0.0031
2	rs72620837	239031807	0.77	0.607778593196603	0.86	0.702596200902853	0.196079997331404	0.0163881225194082	0.0114	0.0074	0.0897	0.0163	0.0423	0.0221	0.019	0.0292	0.003	0.0424	0.0517	0.0949	0.005	0.0488	0.0882	0.0201	0.0222	0.0035	0.0027	0.0203	0.019	0.1415	0.0293	0.1204	0.0408	0.0031
2	rs62197365	239033095	0.77	0.607778593196603	0.86	0.702596200902853	0.170732617994886	0.0290768923996497	0.0114	0.0074	0.0898	0.0163	0.0422	0.0221	0.0188	0.0293	0.003	0.0426	0.0516	0.0949	0.005	0.0487	0.0887	0.02	0.0221	0.0034	0.0027	0.0195	0.0189	0.1417	0.0296	0.1206	0.0407	0.0032
2	rs57522524	239037895	0.79	0.487570276707753	0.86	0.702596200902853	0.112197066706165	0.0444002990420635	0.0119	0.0074	0.0889	0.0155	0.0419	0.0216	0.0188	0.0296	0.0037	0.0429	0.0509	0.0965	0.0048	0.0471	0.093	0.0188	0.0207	0.0043	0.0029	0.0205	0.0179	0.1398	0.0297	0.1201	0.0413	0.0036
2	rs76758152	239039312	0.79	0.487570276707753	0.86	0.702596200902853	0.127004666182259	0.0793473405908469	0.0121	0.0073	0.089	0.0151	0.0416	0.0217	0.0188	0.0297	0.0041	0.0431	0.0503	0.0974	0.0047	0.0461	0.0944	0.0185	0.0199	0.0047	0.0029	0.0208	0.0173	0.1392	0.0301	0.1198	0.0417	0.0038
2	rs78076311	239039970	0.79	0.487570276707753	0.86	0.702596200902853	0.141948775962552	0.0936794640491989	0.0122	0.0073	0.0887	0.0148	0.0414	0.0218	0.0187	0.0297	0.0043	0.0433	0.05	0.0979	0.0047	0.0457	0.095	0.0183	0.0195	0.0049	0.0029	0.0208	0.0171	0.1395	0.0302	0.1197	0.0419	0.0038
2	rs73102311	239040343	0.79	0.487570276707753	0.86	0.702596200902853	0.162455499007674	0.10131825227347	0.0123	0.0073	0.0879	0.0147	0.0413	0.0217	0.0187	0.0298	0.0044	0.0434	0.05	0.0981	0.0047	0.0454	0.0954	0.0182	0.0191	0.005	0.0029	0.0208	0.0169	0.1397	0.0301	0.1205	0.0419	0.0039
2	rs72989019	239043005	0.79	0.487570276707753	0.86	0.702596200902853	0.240553359207099	0.212025115407656	0.0123	0.0074	0.0878	0.0142	0.0412	0.0216	0.0185	0.03	0.0046	0.0438	0.0495	0.0986	0.0046	0.0442	0.0967	0.0175	0.0179	0.0057	0.0028	0.021	0.0163	0.1405	0.03	0.1213	0.0419	0.0041
2	rs4663846	239043282	0.79	0.487570276707753	0.86	0.702596200902853	0.247961292567966	0.210854034223391	0.0123	0.0074	0.0878	0.0141	0.0412	0.0216	0.0185	0.03	0.0046	0.0438	0.0498	0.0986	0.0046	0.0442	0.0968	0.0174	0.0178	0.0057	0.0028	0.021	0.0163	0.1405	0.03	0.1214	0.0419	0.0041
2	rs12618020	239044789	0.79	0.487570276707753	0.86	0.702596200902853	0.271570538835486	0.176253736723342	0.0123	0.0074	0.0876	0.0141	0.0412	0.0216	0.0185	0.0301	0.0046	0.0438	0.0497	0.0985	0.0045	0.044	0.0971	0.0176	0.0176	0.0058	0.0028	0.0211	0.0161	0.1406	0.03	0.1215	0.0419	0.0042
2	rs7581625	239045243	0.79	0.487570276707753	0.86	0.702596200902853	0.272402276189997	0.16870356327406	0.0123	0.0074	0.0876	0.0141	0.0412	0.0216	0.0186	0.03	0.0047	0.0438	0.0497	0.0985	0.0045	0.0441	0.0971	0.0176	0.0176	0.0058	0.0028	0.0211	0.0161	0.1406	0.03	0.1215	0.0419	0.0042
2	rs35752423	239049095	0.79	0.487570276707753	0.87	0.641494868499257	0.313334535787585	0.175953530831188	0.0122	0.0074	0.0875	0.0141	0.0414	0.0216	0.0186	0.0298	0.0047	0.0438	0.0498	0.0985	0.0044	0.0442	0.097	0.0175	0.0175	0.0058	0.0028	0.0209	0.0161	0.1406	0.03	0.1216	0.0417	0.0048
2	rs4144851	239050356	0.79	0.487570276707753	0.87	0.641494868499257	0.324093580325034	0.168210892011601	0.0123	0.0073	0.0875	0.0141	0.0414	0.0216	0.0185	0.0298	0.0047	0.0438	0.0498	0.0985	0.0044	0.0445	0.0971	0.0174	0.0175	0.0058	0.0028	0.0209	0.0161	0.1406	0.0301	0.1216	0.0418	0.0048
2	rs12988525	239053929	0.79	0.487570276707753	0.87	0.641494868499257	0.397045569055348	0.163799650787437	0.0125	0.007	0.0878	0.0136	0.0413	0.0219	0.0188	0.0298	0.0047	0.0438	0.0491	0.0974	0.0042	0.0444	0.0992	0.0174	0.0174	0.0056	0.0028	0.0209	0.0151	0.14	0.03	0.1215	0.0432	0.0048
2	rs7602358	239055828	0.79	0.487570276707753	0.87	0.641494868499257	0.433657053702187	0.176453972397721	0.0127	0.0069	0.0879	0.0134	0.0413	0.0217	0.0187	0.0297	0.0048	0.044	0.0489	0.0975	0.0043	0.0438	0.1007	0.0174	0.0171	0.0057	0.0028	0.0207	0.0141	0.1394	0.03	0.122	0.0441	0.0049
2	rs7604810	239061627	0.78	0.545501786478432	0.87	0.641494868499257	0.461680010416922	0.220066526812829	0.0129	0.0067	0.0879	0.013	0.0416	0.0213	0.0187	0.0296	0.0049	0.044	0.0479	0.0978	0.0044	0.0436	0.1028	0.0172	0.0169	0.0057	0.0029	0.0202	0.0136	0.1385	0.0304	0.1223	0.0444	0.0052
2	rs4663849	239063874	0.78	0.545501786478432	0.88	0.583941145430028	0.49915568287497	0.237655130025617	0.0131	0.0067	0.0879	0.0128	0.0417	0.0211	0.0187	0.0296	0.0049	0.0442	0.0475	0.0978	0.0044	0.0434	0.1037	0.0171	0.0168	0.0057	0.0029	0.0201	0.0135	0.1381	0.0306	0.1224	0.0445	0.0052
2	rs2278739	239064772	0.78	0.545501786478432	0.88	0.583941145430028	0.505412066606827	0.235667061808882	0.013	0.0066	0.0879	0.0127	0.0415	0.021	0.0188	0.0296	0.0049	0.0442	0.0474	0.098	0.0043	0.0435	0.1046	0.0171	0.0168	0.0058	0.0029	0.02	0.0135	0.1378	0.0303	0.1226	0.0445	0.0052
2	rs77169642	239066347	0.78	0.545501786478432	0.89	0.529866637543626	0.536534335340466	0.22157844819789	0.013	0.0065	0.0882	0.0126	0.0412	0.0208	0.0188	0.0298	0.0049	0.0441	0.0472	0.0987	0.0043	0.0437	0.107	0.0167	0.0166	0.0058	0.0028	0.0198	0.0133	0.1368	0.0298	0.1227	0.0444	0.0053
2	rs11684091	239069080	0.78	0.545501786478432	0.89	0.529866637543626	0.56331951665273	0.21759003357919	0.0129	0.0064	0.0882	0.0126	0.0412	0.0207	0.0188	0.0298	0.0049	0.044	0.0472	0.0989	0.0043	0.0438	0.1074	0.0167	0.0165	0.0058	0.0027	0.0198	0.0133	0.1367	0.0298	0.1225	0.0444	0.0053
2	rs72989058	239070376	0.78	0.545501786478432	0.88	0.583941145430028	0.541043097316185	0.215872693787667	0.0129	0.0064	0.0882	0.0126	0.0412	0.0207	0.0188	0.0299	0.0049	0.044	0.0472	0.099	0.0043	0.0438	0.1076	0.0166	0.0165	0.0058	0.0028	0.0198	0.0132	0.1366	0.0298	0.1225	0.0444	0.0053
2	rs114715181	239071134	0.78	0.545501786478432	0.89	0.529866637543626	0.533473375828654	0.214266761911741	0.0128	0.0064	0.0882	0.0126	0.0412	0.0207	0.0188	0.0299	0.0048	0.044	0.0472	0.099	0.0043	0.0438	0.1077	0.0166	0.0165	0.0058	0.0028	0.0197	0.0132	0.1366	0.0298	0.1225	0.0445	0.0053
2	rs4663294	239080571	0.78	0.545501786478432	0.89	0.529866637543626	0.478078554465567	0.208412367335258	0.0127	0.0064	0.0883	0.0126	0.0412	0.0207	0.0189	0.03	0.0048	0.0438	0.0473	0.0989	0.0043	0.0441	0.1081	0.0166	0.0164	0.0058	0.003	0.0196	0.0131	0.1363	0.0298	0.1224	0.0446	0.0052
2	rs72989092	239089965	0.78	0.545501786478432	0.89	0.529866637543626	0.469905645321296	0.207459505806089	0.0126	0.0064	0.0885	0.0125	0.0411	0.0207	0.0189	0.0301	0.0047	0.0437	0.0474	0.0989	0.0043	0.0442	0.1082	0.0167	0.0164	0.0058	0.0031	0.0195	0.0131	0.136	0.0299	0.1224	0.0447	0.0052
2	rs12472274	239095422	0.78	0.545501786478432	0.89	0.529866637543626	0.516114374117623	0.208518330387041	0.0126	0.0064	0.0886	0.0125	0.0411	0.0206	0.0189	0.0301	0.0047	0.0437	0.0474	0.0981	0.0043	0.0446	0.108	0.0167	0.0163	0.0058	0.0031	0.0196	0.0131	0.1355	0.0301	0.1224	0.0456	0.0052
2	rs60823094	239096999	0.78	0.545501786478432	0.89	0.529866637543626	0.517780258493964	0.210003689127119	0.0126	0.0064	0.0886	0.0125	0.0411	0.0206	0.0189	0.0301	0.0047	0.0437	0.0474	0.0981	0.0043	0.0446	0.108	0.0167	0.0163	0.0058	0.0031	0.0196	0.0132	0.1355	0.0301	0.1224	0.0456	0.0052
2	rs10929269	239097423	0.78	0.545501786478432	0.89	0.529866637543626	0.509094782373186	0.209685103519305	0.0126	0.0064	0.0886	0.0125	0.0411	0.0206	0.0189	0.0301	0.0047	0.0437	0.0474	0.0981	0.0043	0.0446	0.108	0.0167	0.0163	0.0058	0.0031	0.0196	0.0132	0.1355	0.0301	0.1224	0.0456	0.0052
2	rs34371548	239098594	0.78	0.545501786478432	0.89	0.529866637543626	0.512088439842338	0.203872956522055	0.0126	0.0064	0.0886	0.0125	0.0411	0.0206	0.0191	0.03	0.0047	0.0437	0.0473	0.0981	0.0043	0.0449	0.108	0.0167	0.0163	0.0058	0.0031	0.0196	0.0132	0.1353	0.0301	0.1224	0.0456	0.0052
2	rs79110832	239098890	0.78	0.545501786478432	0.88	0.583941145430028	0.509031178788133	0.202822067705051	0.0126	0.0064	0.0886	0.0125	0.0411	0.0206	0.0191	0.03	0.0047	0.0437	0.0473	0.0981	0.0043	0.0449	0.108	0.0167	0.0163	0.0058	0.0031	0.0196	0.0132	0.1353	0.0301	0.1224	0.0456	0.0052
2	rs74596805	239101039	0.78	0.545501786478432	0.88	0.583941145430028	0.468315943271994	0.21245149490782	0.0126	0.0064	0.0886	0.0125	0.0411	0.0206	0.0191	0.0301	0.0046	0.0437	0.0473	0.0981	0.0043	0.0449	0.108	0.0166	0.0163	0.006	0.0031	0.0196	0.0132	0.1352	0.0301	0.1224	0.0456	0.0051
2	rs3795904	239102590	0.78	0.545501786478432	0.88	0.583941145430028	0.465327101552541	0.21309159484377	0.0126	0.0064	0.0886	0.0125	0.0411	0.0206	0.0191	0.0301	0.0046	0.0437	0.0473	0.0981	0.0043	0.0449	0.108	0.0166	0.0163	0.006	0.0031	0.0196	0.0132	0.1352	0.0301	0.1224	0.0456	0.0051
2	rs11695186	239113794	0.78	0.545501786478432	0.88	0.583941145430028	0.444131467540863	0.192517260682641	0.0126	0.0064	0.0886	0.0125	0.041	0.0206	0.0191	0.0301	0.0046	0.0438	0.0473	0.098	0.0043	0.0449	0.1083	0.0166	0.0163	0.006	0.0031	0.0196	0.0132	0.135	0.0302	0.1224	0.0455	0.0051
2	rs11677996	239118007	0.78	0.545501786478432	0.87	0.641494868499257	0.39104509831524	0.18840548232245	0.0126	0.0064	0.0886	0.0125	0.041	0.0206	0.0191	0.03	0.0046	0.0437	0.0472	0.098	0.0043	0.0449	0.1082	0.0169	0.0164	0.006	0.0031	0.0196	0.0131	0.135	0.0301	0.1225	0.0452	0.0051
2	rs72991051	239118056	0.78	0.545501786478432	0.88	0.583941145430028	0.390430841312955	0.188610353570671	0.0126	0.0064	0.0886	0.0125	0.041	0.0206	0.0191	0.03	0.0046	0.0437	0.0472	0.098	0.0043	0.0449	0.1082	0.0169	0.0164	0.006	0.0031	0.0196	0.0131	0.135	0.0301	0.1225	0.0452	0.0051
2	rs114816376	239125501	0.78	0.545501786478432	0.88	0.583941145430028	0.132874549474958	0.0657933448479825	0.0116	0.0065	0.0878	0.0121	0.0421	0.0201	0.0181	0.0288	0.0037	0.0415	0.0473	0.0975	0.0034	0.0447	0.1124	0.0164	0.0172	0.0056	0.0027	0.0182	0.0121	0.1378	0.0298	0.1292	0.0445	0.0039
2	rs11891894	239126258	0.78	0.545501786478432	0.87	0.641494868499257	0.119446226119604	0.0561737222140632	0.0114	0.0065	0.0876	0.0121	0.0423	0.02	0.018	0.0285	0.0035	0.0412	0.0473	0.0976	0.0032	0.0446	0.1132	0.0163	0.0171	0.0056	0.0026	0.018	0.012	0.1385	0.0297	0.1304	0.0443	0.0036
2	rs6755701	239131674	0.78	0.545501786478432	0.87	0.641494868499257	0.0834515900517572	0.039221999549062	0.0108	0.0066	0.0875	0.0116	0.0426	0.0195	0.0176	0.0281	0.0032	0.0399	0.0469	0.0982	0.0027	0.0444	0.1151	0.0153	0.017	0.0043	0.0022	0.0174	0.0115	0.1406	0.0294	0.1331	0.0461	0.0032
2	rs75109538	239132316	0.78	0.545501786478432	0.87	0.641494868499257	0.077570551444659	0.0433646137910952	0.0108	0.0066	0.0875	0.0116	0.0426	0.0194	0.0175	0.0281	0.0032	0.0399	0.0469	0.0982	0.0027	0.0444	0.1151	0.0152	0.017	0.0043	0.0022	0.0174	0.0115	0.1406	0.0294	0.1331	0.0465	0.0033
2	rs2305174	239133324	0.78	0.545501786478432	0.87	0.641494868499257	0.0732024018370377	0.0229334913064916	0.0107	0.0066	0.0874	0.0116	0.0426	0.0194	0.0175	0.0281	0.0031	0.0398	0.0469	0.0983	0.0027	0.0444	0.1151	0.0152	0.017	0.0043	0.0022	0.0173	0.0115	0.1407	0.0293	0.1331	0.0473	0.0033
2	rs7558525	239133980	0.78	0.545501786478432	0.88	0.583941145430028	0.0741779058945424	0.0225091570538421	0.0107	0.0066	0.0874	0.0116	0.0424	0.0194	0.0175	0.028	0.0031	0.0397	0.0469	0.0983	0.0027	0.0443	0.1153	0.0152	0.017	0.0043	0.0022	0.0173	0.0115	0.1407	0.0293	0.1332	0.0473	0.0033
2	rs62194932	239137616	0.78	0.545501786478432	0.87	0.641494868499257	0.0693837367851317	0.0232756908926262	0.0108	0.0066	0.0872	0.0117	0.0422	0.0192	0.0174	0.0279	0.003	0.0396	0.0469	0.0986	0.0026	0.0441	0.1156	0.0152	0.017	0.0041	0.0022	0.0172	0.0114	0.1411	0.0291	0.1337	0.0476	0.0032
2	rs115643647	239141157	0.78	0.545501786478432	0.87	0.641494868499257	0.0651675113200512	0.0223404879041468	0.0109	0.0066	0.087	0.0117	0.0421	0.0191	0.0173	0.028	0.0029	0.0395	0.0469	0.0988	0.0026	0.0437	0.1157	0.0152	0.017	0.0039	0.0021	0.0172	0.0116	0.1415	0.0289	0.1342	0.0476	0.0032
2	rs68150993	239144218	0.78	0.545501786478432	0.88	0.583941145430028	0.0660127297635556	0.0228908869856436	0.0109	0.0066	0.0869	0.0117	0.0421	0.019	0.0172	0.0281	0.0028	0.0394	0.0468	0.099	0.0026	0.0434	0.1159	0.0152	0.017	0.0038	0.0022	0.0171	0.0118	0.1418	0.0287	0.1346	0.0476	0.0031
2	rs57690685	239144601	0.78	0.545501786478432	0.88	0.583941145430028	0.0658746489964573	0.0230188137595001	0.0109	0.0066	0.0869	0.0118	0.042	0.019	0.0172	0.0282	0.0028	0.0394	0.0468	0.099	0.0026	0.0433	0.1159	0.0153	0.017	0.0038	0.0022	0.0171	0.0118	0.1418	0.0287	0.1346	0.0476	0.0031
2	rs2341577	239145062	0.78	0.545501786478432	0.88	0.583941145430028	0.0646793868642611	0.0229761335677571	0.0109	0.0066	0.0869	0.0118	0.042	0.019	0.0172	0.0282	0.0028	0.0394	0.0468	0.099	0.0026	0.0433	0.1159	0.0153	0.017	0.0038	0.0022	0.0171	0.0118	0.1418	0.0287	0.1347	0.0476	0.0031
2	rs934945	239155053	0.78	0.545501786478432	0.88	0.583941145430028	0.0704494501924438	0.0220886267442524	0.011	0.0065	0.0869	0.0121	0.0419	0.0187	0.017	0.0284	0.0027	0.0391	0.0469	0.0988	0.0024	0.0425	0.1159	0.0153	0.017	0.0036	0.0022	0.017	0.0122	0.1422	0.0287	0.1356	0.0476	0.0031
2	rs4280405	239158541	0.78	0.545501786478432	0.88	0.583941145430028	0.0656580478268927	0.021838138548968	0.011	0.0065	0.0869	0.0123	0.0418	0.0187	0.017	0.0285	0.0027	0.0391	0.0468	0.0988	0.0024	0.0423	0.1158	0.0153	0.0171	0.0036	0.0022	0.017	0.0123	0.1424	0.0286	0.1355	0.0479	0.003
2	rs35333999	239161957	0.78	0.545501786478432	0.88	0.583941145430028	0.0636332519431698	0.0202435765215351	0.011	0.0065	0.0869	0.0124	0.0417	0.0186	0.017	0.0286	0.0027	0.039	0.0468	0.0988	0.0024	0.0422	0.1157	0.0153	0.0171	0.0035	0.0022	0.017	0.0124	0.1425	0.0286	0.1356	0.0479	0.003
2	rs78832829	239162038	0.78	0.545501786478432	0.88	0.583941145430028	0.0637682295224927	0.0205659017724274	0.011	0.0065	0.0869	0.0124	0.0417	0.0186	0.017	0.0286	0.0027	0.039	0.0468	0.0988	0.0024	0.0422	0.1157	0.0153	0.0171	0.0035	0.0022	0.017	0.0124	0.1425	0.0286	0.1356	0.0479	0.003
2	rs77248397	239162734	0.78	0.545501786478432	0.89	0.529866637543626	0.0642324394362102	0.0215476404171918	0.011	0.0065	0.0869	0.0124	0.0417	0.0186	0.017	0.0286	0.0027	0.039	0.0468	0.0988	0.0024	0.0422	0.1157	0.0153	0.0172	0.0035	0.0022	0.017	0.0124	0.1425	0.0286	0.1356	0.0479	0.003
2	rs78445704	239165957	0.78	0.545501786478432	0.89	0.529866637543626	0.06442651413485	0.0198044110998332	0.011	0.0065	0.0869	0.0125	0.0417	0.0185	0.017	0.0286	0.0027	0.039	0.0469	0.0987	0.0023	0.0422	0.1157	0.0153	0.0172	0.0035	0.0022	0.017	0.0124	0.1426	0.0287	0.1356	0.0479	0.003
2	rs4663300	239181491	0.78	0.545501786478432	0.89	0.529866637543626	0.0728650558699525	0.0234046407137424	0.0109	0.0065	0.087	0.0127	0.0414	0.0181	0.0169	0.0286	0.0026	0.039	0.0469	0.0984	0.0023	0.0422	0.1157	0.0152	0.0174	0.0032	0.0022	0.0171	0.0122	0.1432	0.0289	0.136	0.048	0.0029
2	rs10462023	239184581	0.78	0.545501786478432	0.89	0.529866637543626	0.0646988655784852	0.0330080728018168	0.0109	0.0065	0.0869	0.0128	0.0413	0.018	0.0168	0.0286	0.0025	0.0388	0.0471	0.0982	0.0023	0.0423	0.1157	0.0153	0.0174	0.0034	0.0022	0.0171	0.0122	0.1434	0.0291	0.1358	0.0481	0.0028
2	rs78839410	239189283	0.78	0.545501786478432	0.89	0.529866637543626	0.0569969759057257	0.0281304315236123	0.0108	0.0066	0.087	0.0128	0.0413	0.0179	0.0168	0.0285	0.0025	0.0388	0.0473	0.0981	0.0023	0.0423	0.1161	0.015	0.0174	0.0033	0.0022	0.0172	0.0122	0.1434	0.0295	0.1355	0.0481	0.0027
2	rs76282566	239189421	0.78	0.545501786478432	0.9	0.479198205640863	0.0569432493786009	0.0283656717039014	0.0108	0.0066	0.087	0.0128	0.0413	0.0179	0.0168	0.0285	0.0025	0.0388	0.0473	0.0981	0.0023	0.0423	0.1161	0.015	0.0174	0.0033	0.0022	0.0172	0.0122	0.1434	0.0295	0.1355	0.0481	0.0027
2	rs58574366	239194837	0.78	0.545501786478432	0.9	0.479198205640863	0.0584239342255401	0.0254243440375188	0.0107	0.0065	0.087	0.0128	0.0414	0.0177	0.0167	0.0285	0.0024	0.0389	0.0475	0.0978	0.0024	0.0425	0.1161	0.0149	0.0175	0.0033	0.0021	0.0173	0.0121	0.1435	0.0298	0.1351	0.0484	0.0025
2	rs115522284	239195070	0.78	0.545501786478432	0.9	0.479198205640863	0.0581511878750602	0.0290768923996497	0.0107	0.0065	0.087	0.0127	0.0414	0.0177	0.0167	0.0286	0.0024	0.0389	0.0475	0.0977	0.0024	0.0426	0.1161	0.0149	0.0175	0.0033	0.0021	0.0172	0.0121	0.1436	0.0299	0.1351	0.0484	0.0025
2	rs76784767	239196000	0.78	0.545501786478432	0.91	0.431857736337621	0.0534200088623277	0.0249341414783909	0.0108	0.0065	0.087	0.0127	0.0414	0.0177	0.0164	0.0286	0.0024	0.0389	0.0475	0.0978	0.0024	0.0426	0.1161	0.0149	0.0175	0.0033	0.0021	0.0172	0.0121	0.1436	0.0299	0.1352	0.0484	0.0025
2	rs10439218	239206115	0.78	0.545501786478432	0.9	0.479198205640863	0.0588254962816923	0.0210540076613062	0.0109	0.0063	0.0872	0.0129	0.0415	0.0178	0.0165	0.0286	0.0023	0.04	0.0474	0.0972	0.0028	0.0426	0.116	0.0147	0.0175	0.0034	0.0022	0.017	0.0123	0.1441	0.0305	0.1347	0.0469	0.0024
2	rs72978033	239206274	0.78	0.545501786478432	0.9	0.479198205640863	0.0602639558792972	0.0216304487048716	0.0109	0.0063	0.0872	0.0129	0.0415	0.0178	0.0165	0.0286	0.0023	0.0401	0.0474	0.0972	0.0028	0.0426	0.116	0.0146	0.0175	0.0034	0.0022	0.017	0.0123	0.1442	0.0305	0.1346	0.0469	0.0024
2	rs12692219	239216506	0.78	0.545501786478432	0.9	0.479198205640863	0.094599117791107	0.0445739686724164	0.0112	0.0062	0.0874	0.0131	0.0416	0.0179	0.0167	0.0285	0.0022	0.0411	0.0471	0.0968	0.0031	0.0428	0.116	0.0145	0.0175	0.0034	0.0023	0.017	0.0123	0.1446	0.0307	0.1342	0.0455	0.0022
2	rs72978053	239221712	0.78	0.545501786478432	0.9	0.479198205640863	0.0931386235803232	0.0486508057765096	0.0116	0.0063	0.087	0.0132	0.0417	0.0175	0.0166	0.0286	0.0024	0.0406	0.0468	0.0962	0.0035	0.0431	0.1163	0.0144	0.0175	0.0036	0.0023	0.0169	0.012	0.1452	0.0306	0.1342	0.0456	0.0022
2	rs62194948	239222376	0.78	0.545501786478432	0.9	0.479198205640863	0.101076676380819	0.063142798584871	0.0116	0.0063	0.0869	0.0133	0.0417	0.0175	0.0166	0.0286	0.0024	0.0405	0.0468	0.0961	0.0035	0.0431	0.1163	0.0143	0.0175	0.0036	0.0023	0.0169	0.012	0.1453	0.0306	0.1343	0.0456	0.0022
2	rs7598777	239230657	0.77	0.607778593196603	0.91	0.431857736337621	0.194427038845073	0.161852369110184	0.0122	0.0075	0.0863	0.0137	0.04	0.0169	0.0161	0.0284	0.0026	0.0402	0.0474	0.0946	0.0039	0.0441	0.1161	0.0142	0.0177	0.0041	0.0025	0.0169	0.0115	0.1462	0.031	0.1337	0.0458	0.0024
2	rs4663304	239233732	0.77	0.607778593196603	0.91	0.431857736337621	0.23912967640998	0.217805015442632	0.0122	0.0075	0.0863	0.0137	0.04	0.0168	0.0161	0.0286	0.0026	0.0402	0.0474	0.0945	0.0039	0.0443	0.116	0.0142	0.0177	0.0041	0.0025	0.0169	0.0113	0.1462	0.031	0.1336	0.0458	0.0024
2	rs61742338	239237388	0.77	0.607778593196603	0.9	0.479198205640863	0.255671353587435	0.255898553140509	0.0122	0.0075	0.0863	0.0138	0.04	0.0169	0.0161	0.0286	0.0026	0.0402	0.0474	0.0941	0.0039	0.0443	0.116	0.0142	0.0179	0.0041	0.0025	0.0169	0.0113	0.1461	0.031	0.1337	0.0458	0.0024
2	rs3769110	239237751	0.77	0.607778593196603	0.9	0.479198205640863	0.256968915400123	0.255332611016849	0.0122	0.0075	0.0863	0.0138	0.04	0.0169	0.0161	0.0286	0.0026	0.0402	0.0474	0.0941	0.0039	0.0443	0.116	0.0142	0.0179	0.0041	0.0025	0.0169	0.0113	0.1461	0.031	0.1337	0.0458	0.0024
2	Affx-19623700	239237953	0.77	0.607778593196603	0.9	0.479198205640863	0.25755174403234	0.256464889347854	0.0122	0.0075	0.0863	0.0138	0.04	0.0169	0.0161	0.0286	0.0026	0.0402	0.0474	0.0941	0.0039	0.0443	0.116	0.0142	0.0179	0.0041	0.0025	0.0169	0.0113	0.1461	0.031	0.1337	0.0458	0.0024
2	rs57866457	239240696	0.77	0.607778593196603	0.91	0.431857736337621	0.25558199865393	0.238097650956508	0.0122	0.0075	0.0863	0.0138	0.04	0.0169	0.0161	0.0286	0.0026	0.0402	0.0474	0.094	0.0039	0.0443	0.116	0.0142	0.0179	0.0041	0.0025	0.0169	0.0113	0.1461	0.031	0.1337	0.0458	0.0024
2	rs12477345	239242967	0.77	0.607778593196603	0.91	0.431857736337621	0.25268724547715	0.213946050265809	0.0122	0.0076	0.0863	0.0138	0.04	0.0168	0.0161	0.0287	0.0026	0.0402	0.0475	0.094	0.0039	0.0443	0.1159	0.0142	0.0179	0.0041	0.0025	0.0169	0.0113	0.1461	0.031	0.1337	0.0459	0.0024
2	rs115943707	239252048	0.77	0.607778593196603	0.91	0.431857736337621	0.284143293404541	0.195724527824818	0.0122	0.0076	0.0865	0.0133	0.04	0.017	0.0163	0.0287	0.0026	0.0402	0.0475	0.0941	0.0039	0.0443	0.116	0.0137	0.0179	0.0041	0.0024	0.0169	0.0113	0.1462	0.0316	0.1339	0.0456	0.0024
2	rs821806	239262325	0.77	0.607778593196603	0.9	0.479198205640863	0.272356032530145	0.170481345438242	0.0122	0.0076	0.0864	0.0133	0.0401	0.0169	0.0163	0.0287	0.0026	0.0402	0.0474	0.0941	0.0039	0.0443	0.116	0.0137	0.018	0.0041	0.0024	0.0169	0.0113	0.1461	0.0316	0.1339	0.0456	0.0024
2	rs72980197	239268619	0.77	0.607778593196603	0.9	0.479198205640863	0.266837582981125	0.182092335747481	0.0122	0.0076	0.0866	0.0132	0.04	0.0169	0.0162	0.0286	0.0026	0.0402	0.0474	0.0939	0.004	0.0442	0.1159	0.0136	0.018	0.0042	0.0024	0.017	0.0113	0.146	0.0315	0.1342	0.0457	0.0024
2	rs35285009	239273794	0.77	0.607778593196603	0.89	0.529866637543626	0.27221732698097	0.186565060719387	0.0122	0.0076	0.0866	0.0131	0.04	0.0169	0.0162	0.0286	0.0026	0.0402	0.0474	0.0939	0.004	0.0442	0.1159	0.0136	0.018	0.0042	0.0024	0.017	0.0113	0.146	0.0315	0.1342	0.0457	0.0024
2	rs541864	239314634	0.77	0.607778593196603	0.89	0.529866637543626	0.29028104017216	0.165069777592958	0.0122	0.0076	0.0869	0.013	0.0399	0.017	0.0162	0.0286	0.0026	0.04	0.0472	0.0936	0.0041	0.0441	0.1159	0.0135	0.0182	0.0043	0.0024	0.0171	0.0113	0.1458	0.0315	0.1345	0.0459	0.0025
2	rs75804782	239316043	0.78	0.545501786478432	0.89	0.529866637543626	0.258404865182824	0.138866829495454	0.0122	0.0075	0.0873	0.0129	0.0399	0.0171	0.0161	0.0285	0.0026	0.0399	0.0472	0.0936	0.0041	0.044	0.1159	0.0135	0.0182	0.0043	0.0024	0.0172	0.0113	0.1459	0.0315	0.1343	0.046	0.0024
2	rs11901174	239317335	0.78	0.545501786478432	0.89	0.529866637543626	0.246951816650084	0.158368059185819	0.0121	0.0075	0.0877	0.013	0.0399	0.0172	0.016	0.0284	0.0026	0.0398	0.0472	0.0936	0.0042	0.0438	0.116	0.0133	0.0181	0.0043	0.0025	0.0174	0.0112	0.1459	0.0314	0.1341	0.0461	0.0025
2	rs548179	239320505	0.78	0.545501786478432	0.89	0.529866637543626	0.253976525198809	0.167030541089163	0.012	0.0074	0.088	0.013	0.04	0.0172	0.0158	0.0285	0.0026	0.0398	0.0473	0.0938	0.0043	0.0436	0.116	0.0131	0.018	0.0043	0.0024	0.0176	0.011	0.146	0.0314	0.1341	0.0461	0.0025
2	rs28668986	239321186	0.78	0.545501786478432	0.89	0.529866637543626	0.251844489849008	0.164287752496347	0.012	0.0074	0.088	0.013	0.04	0.0172	0.0158	0.0285	0.0026	0.0398	0.0474	0.0938	0.0043	0.0436	0.116	0.0131	0.018	0.0043	0.0024	0.0176	0.011	0.146	0.0313	0.1341	0.0461	0.0025
2	rs7582876	239328883	0.78	0.545501786478432	0.89	0.529866637543626	0.239388181078556	0.152906573377713	0.0119	0.0073	0.088	0.013	0.0399	0.0172	0.0159	0.0285	0.0027	0.0399	0.0473	0.0937	0.0044	0.0436	0.1158	0.0131	0.018	0.0043	0.0024	0.0176	0.011	0.146	0.0313	0.1341	0.0462	0.0025
2	rs75960565	239328934	0.78	0.545501786478432	0.89	0.529866637543626	0.23912967640998	0.152906573377713	0.0119	0.0073	0.088	0.013	0.0399	0.0172	0.0159	0.0285	0.0027	0.0399	0.0473	0.0937	0.0044	0.0436	0.1158	0.0131	0.018	0.0043	0.0024	0.0176	0.011	0.146	0.0313	0.1341	0.0462	0.0025
2	rs541128	239336449	0.78	0.545501786478432	0.89	0.529866637543626	0.222244167698147	0.14666892629045	0.0118	0.0074	0.088	0.013	0.0399	0.0171	0.016	0.0286	0.0027	0.04	0.0473	0.0937	0.0044	0.0436	0.1156	0.0131	0.018	0.0043	0.0025	0.0177	0.0111	0.146	0.0313	0.1341	0.0462	0.0025
2	rs11693209	239338268	0.78	0.545501786478432	0.89	0.529866637543626	0.212160645461518	0.130052872449655	0.0118	0.0074	0.088	0.013	0.0399	0.0171	0.016	0.0286	0.0027	0.04	0.0473	0.0937	0.0044	0.0436	0.1156	0.013	0.018	0.0043	0.0025	0.0177	0.0111	0.146	0.0313	0.1341	0.0462	0.0026
2	rs3769124	239349362	0.78	0.545501786478432	0.89	0.529866637543626	0.206403188347246	0.126925256459121	0.0118	0.0074	0.0879	0.013	0.0399	0.017	0.016	0.0286	0.0027	0.0401	0.0474	0.0938	0.0044	0.0435	0.1155	0.0129	0.018	0.0043	0.0025	0.0177	0.0111	0.1459	0.0314	0.134	0.0462	0.0026
2	rs72987328	239360097	0.78	0.545501786478432	0.88	0.583941145430028	0.210111330034432	0.136483516162505	0.0118	0.0074	0.0877	0.013	0.04	0.017	0.016	0.0286	0.0027	0.0401	0.0474	0.0939	0.0045	0.0434	0.1154	0.0129	0.018	0.0043	0.0025	0.0178	0.0111	0.1458	0.0314	0.134	0.0462	0.0026
2	rs113841769	239373389	0.78	0.545501786478432	0.89	0.529866637543626	0.228663808117242	0.160784872734272	0.0118	0.0075	0.0873	0.013	0.04	0.0168	0.0159	0.0286	0.0028	0.0402	0.0473	0.0941	0.0047	0.0433	0.1154	0.0128	0.0182	0.0044	0.0026	0.018	0.0112	0.1455	0.0316	0.1339	0.0462	0.0027
2	rs74663174	239375482	0.78	0.545501786478432	0.89	0.529866637543626	0.229000078636542	0.161755220868962	0.0119	0.0075	0.0872	0.013	0.04	0.0167	0.0159	0.0286	0.0028	0.0402	0.0473	0.0941	0.0047	0.0433	0.1154	0.0128	0.0182	0.0044	0.0026	0.018	0.0112	0.1454	0.0317	0.1339	0.0462	0.0027
2	rs79039501	239385768	0.78	0.545501786478432	0.89	0.529866637543626	0.231996514120622	0.135115418735565	0.0119	0.0075	0.0869	0.0131	0.04	0.0165	0.0159	0.0286	0.0028	0.0403	0.0472	0.0942	0.0048	0.0433	0.1153	0.0127	0.0183	0.0044	0.0027	0.0182	0.0113	0.1452	0.0318	0.1338	0.0462	0.0028
2	rs72993044	239397949	0.78	0.545501786478432	0.89	0.529866637543626	0.242198524965616	0.161269788849261	0.0119	0.0076	0.0865	0.0131	0.04	0.0164	0.0159	0.0286	0.0028	0.0403	0.0472	0.0944	0.0049	0.0432	0.1153	0.0127	0.0185	0.0044	0.0027	0.0183	0.0114	0.1449	0.0319	0.1337	0.0463	0.0028
2	rs580209	239400430	0.78	0.545501786478432	0.89	0.529866637543626	0.259709960774506	0.188303075145859	0.0119	0.0076	0.0864	0.0131	0.04	0.0163	0.0159	0.0286	0.0029	0.0403	0.0472	0.0945	0.0049	0.0432	0.1152	0.0127	0.0185	0.0044	0.0028	0.0184	0.0114	0.1449	0.0319	0.1337	0.0463	0.0028
2	rs67681236	239404150	0.78	0.545501786478432	0.89	0.529866637543626	0.252598461842005	0.185239708348714	0.012	0.0076	0.0863	0.0131	0.04	0.0163	0.0159	0.0285	0.0029	0.0403	0.0471	0.0946	0.0049	0.0432	0.1151	0.0127	0.0185	0.0044	0.0028	0.0184	0.0114	0.1449	0.0319	0.1336	0.0463	0.0028
2	rs62196722	239405609	0.78	0.545501786478432	0.89	0.529866637543626	0.248488872641804	0.187382265027498	0.012	0.0076	0.0862	0.0131	0.04	0.0164	0.0159	0.0285	0.0029	0.0403	0.0471	0.0946	0.0049	0.0432	0.1151	0.0127	0.0185	0.0044	0.0028	0.0184	0.0114	0.1449	0.0319	0.1336	0.0463	0.0028
2	rs2280035	239438323	0.78	0.545501786478432	0.89	0.529866637543626	0.323586577086606	0.289732574626647	0.0124	0.008	0.0856	0.0132	0.0396	0.0165	0.0159	0.0283	0.003	0.0404	0.0467	0.094	0.0052	0.0433	0.1156	0.013	0.0185	0.0045	0.0029	0.0184	0.0115	0.1445	0.032	0.133	0.0466	0.003
2	rs13383526	239445618	0.78	0.545501786478432	0.89	0.529866637543626	0.334320767205999	0.312104827994577	0.0125	0.008	0.0855	0.0132	0.0396	0.0165	0.0159	0.0283	0.003	0.0404	0.0466	0.094	0.0053	0.0432	0.1157	0.013	0.0185	0.0045	0.003	0.0183	0.0115	0.1444	0.032	0.133	0.0467	0.003
2	rs2166855	239455842	0.79	0.487570276707753	0.89	0.529866637543626	0.295521825926244	0.369610304469639	0.0125	0.0081	0.0855	0.0139	0.0395	0.0166	0.0163	0.0283	0.003	0.04	0.0465	0.0941	0.0054	0.0429	0.116	0.0131	0.0185	0.0045	0.003	0.0183	0.0116	0.1437	0.0321	0.1325	0.0468	0.003
2	rs72982602	239460677	0.79	0.487570276707753	0.89	0.529866637543626	0.228034041345297	0.370242261259299	0.0124	0.0083	0.0857	0.0136	0.0396	0.0168	0.016	0.0282	0.0029	0.039	0.0464	0.0946	0.0055	0.0428	0.116	0.0131	0.0185	0.0045	0.003	0.0184	0.0118	0.1439	0.0322	0.1323	0.0468	0.0031
2	rs78675381	239464785	0.79	0.487570276707753	0.89	0.529866637543626	0.18130639135285	0.396538947424643	0.0122	0.0087	0.086	0.013	0.0399	0.017	0.0155	0.0281	0.003	0.0374	0.0466	0.0952	0.0054	0.0428	0.1163	0.0128	0.0183	0.0043	0.003	0.0186	0.0122	0.1445	0.0325	0.1321	0.0469	0.0033
2	rs59334687	239467567	0.79	0.487570276707753	0.94	0.308944172156586	0.19855498718891	0.348929055423898	0.0121	0.0088	0.086	0.0125	0.0399	0.017	0.0153	0.0281	0.003	0.0373	0.0466	0.0953	0.0054	0.0429	0.1163	0.0126	0.0183	0.0043	0.003	0.0187	0.0123	0.1447	0.0326	0.1323	0.0468	0.0034
2	rs62194972	239469653	0.79	0.487570276707753	0.94	0.308944172156586	0.193316757748459	0.33521021111056	0.012	0.0089	0.0861	0.0123	0.04	0.017	0.0153	0.0279	0.0031	0.0373	0.0467	0.0953	0.0055	0.0431	0.1161	0.0125	0.0182	0.0043	0.003	0.0186	0.0121	0.1449	0.0328	0.1322	0.0468	0.0034
2	rs79176314	239472124	0.79	0.487570276707753	0.94	0.308944172156586	0.163494351615089	0.30503009024352	0.012	0.0089	0.0859	0.0124	0.04	0.017	0.0152	0.0278	0.0031	0.0373	0.0467	0.0954	0.0055	0.0431	0.1159	0.0126	0.0182	0.0044	0.003	0.0186	0.0122	0.1449	0.0327	0.1322	0.0468	0.0034
2	rs77056083	239475317	0.8	0.433874260405774	0.94	0.308944172156586	0.170768201639134	0.358162325622447	0.0118	0.0089	0.086	0.0125	0.0399	0.0171	0.015	0.0277	0.0034	0.0375	0.0467	0.0956	0.0057	0.043	0.115	0.0125	0.0182	0.0042	0.003	0.0189	0.0124	0.145	0.0326	0.1319	0.0467	0.0036
2	rs11691991	239477803	0.8	0.433874260405774	0.94	0.308944172156586	0.199643351396855	0.396925592817307	0.0117	0.009	0.0862	0.0127	0.0398	0.0172	0.0148	0.0276	0.0038	0.0379	0.0466	0.096	0.006	0.0431	0.1139	0.0126	0.0182	0.0041	0.003	0.0191	0.0126	0.1452	0.0323	0.1316	0.0465	0.0038
2	rs2334030	239491178	0.8	0.433874260405774	0.94	0.308944172156586	0.280560125163218	0.414170130760809	0.0111	0.0093	0.0867	0.0128	0.0397	0.0163	0.0135	0.0277	0.0044	0.0381	0.0465	0.0971	0.0063	0.0429	0.1133	0.0124	0.0179	0.004	0.003	0.0193	0.0129	0.1461	0.0316	0.1312	0.0474	0.0037
2	rs4663916	239491403	0.8	0.433874260405774	0.94	0.308944172156586	0.290759763240526	0.423063602767457	0.0111	0.0093	0.0868	0.0128	0.0397	0.0163	0.0134	0.0277	0.0044	0.0381	0.0465	0.0971	0.0063	0.0426	0.1133	0.0124	0.0178	0.004	0.003	0.0193	0.0129	0.1463	0.0315	0.1312	0.0474	0.0037
2	rs62189870	239496634	0.8	0.433874260405774	0.94	0.308944172156586	0.327603220590217	0.428318825320055	0.0111	0.0094	0.0867	0.0128	0.0397	0.0164	0.0133	0.0276	0.0045	0.0382	0.0466	0.0971	0.0063	0.0426	0.1132	0.0124	0.0178	0.0039	0.0029	0.0193	0.0131	0.1465	0.0315	0.1312	0.0474	0.0037
2	rs60806958	239497479	0.8	0.433874260405774	0.94	0.308944172156586	0.327093352662406	0.426214639476211	0.0111	0.0094	0.0867	0.0128	0.0397	0.0164	0.0133	0.0276	0.0045	0.0382	0.0466	0.0971	0.0063	0.0426	0.1132	0.0124	0.0178	0.0039	0.0029	0.0193	0.0131	0.1465	0.0315	0.1312	0.0474	0.0037
2	rs115148862	239500369	0.8	0.433874260405774	0.94	0.308944172156586	0.317534974386708	0.421097413640073	0.011	0.0094	0.0868	0.0128	0.0397	0.0164	0.0133	0.0276	0.0044	0.0381	0.0466	0.0971	0.0063	0.0426	0.1132	0.0124	0.0178	0.0039	0.0029	0.0193	0.0131	0.1467	0.0314	0.1312	0.0473	0.0037
2	rs75632794	239505117	0.8	0.433874260405774	0.94	0.308944172156586	0.317836131079747	0.421097413640073	0.011	0.0094	0.0868	0.0128	0.0397	0.0164	0.0133	0.0276	0.0045	0.0381	0.0466	0.0971	0.0063	0.0427	0.1132	0.0124	0.0178	0.0039	0.0029	0.0193	0.0131	0.1467	0.0314	0.1311	0.0473	0.0037
2	rs6731687	239506809	0.8	0.433874260405774	0.94	0.308944172156586	0.319797303754693	0.419002878192097	0.011	0.0094	0.0867	0.0128	0.0397	0.0164	0.0133	0.0276	0.0045	0.0381	0.0466	0.097	0.0063	0.0427	0.1132	0.0124	0.0178	0.0039	0.0029	0.0194	0.0132	0.1468	0.0314	0.1311	0.0473	0.0037
2	rs72988350	239511003	0.8	0.433874260405774	0.94	0.308944172156586	0.312488027894953	0.425557653857515	0.011	0.0094	0.0865	0.0128	0.0397	0.0164	0.0133	0.0276	0.0045	0.038	0.0467	0.097	0.0063	0.0428	0.1132	0.0124	0.0178	0.0039	0.0029	0.0194	0.0132	0.1469	0.0314	0.131	0.0474	0.0038
2	rs77741841	239512048	0.8	0.433874260405774	0.94	0.308944172156586	0.311295011847815	0.42476963174179	0.011	0.0094	0.0865	0.0128	0.0397	0.0164	0.0133	0.0276	0.0045	0.038	0.0467	0.097	0.0063	0.0428	0.1132	0.0124	0.0178	0.0039	0.0029	0.0194	0.0132	0.1469	0.0314	0.131	0.0474	0.0038
2	rs76205969	239512358	0.8	0.433874260405774	0.94	0.308944172156586	0.311394337985614	0.425163593591042	0.011	0.0094	0.0865	0.0128	0.0397	0.0164	0.0133	0.0276	0.0045	0.038	0.0467	0.097	0.0063	0.0428	0.1132	0.0124	0.0178	0.0039	0.0029	0.0194	0.0132	0.1469	0.0314	0.131	0.0474	0.0038
2	rs11888417	239525212	0.8	0.433874260405774	0.94	0.308944172156586	0.543993199587783	0.569894617511545	0.0103	0.01	0.0853	0.0143	0.0396	0.0163	0.0138	0.0277	0.0054	0.0394	0.0462	0.0966	0.0062	0.043	0.1119	0.013	0.0177	0.0043	0.0027	0.0197	0.0141	0.1457	0.0309	0.1274	0.0479	0.0054
2	rs34380386	239528472	0.81	0.384295662080596	0.94	0.308944172156586	0.501110728507291	0.519218779517228	0.0103	0.0095	0.0851	0.0144	0.0397	0.0163	0.0139	0.0279	0.0054	0.0398	0.0463	0.0976	0.0062	0.0431	0.1115	0.0128	0.0178	0.0045	0.0026	0.0196	0.0144	0.1447	0.0315	0.1263	0.048	0.0055
2	rs73104868	239535807	0.81	0.384295662080596	0.94	0.308944172156586	0.487378108225267	0.518112232096857	0.0103	0.0095	0.085	0.0145	0.0396	0.0163	0.0139	0.0279	0.0054	0.04	0.0463	0.0976	0.0062	0.0433	0.1114	0.0128	0.0178	0.0045	0.0026	0.0196	0.0144	0.1445	0.0315	0.1261	0.048	0.0055
2	rs62189880	239539532	0.81	0.384295662080596	0.94	0.308944172156586	0.450583140521084	0.495834051438081	0.0104	0.0096	0.0847	0.0147	0.0396	0.0164	0.0139	0.028	0.0053	0.0406	0.0461	0.0977	0.0062	0.0435	0.1112	0.013	0.0179	0.0045	0.0026	0.0196	0.0145	0.1442	0.0312	0.1257	0.0482	0.0055
2	rs12692235	239545706	0.81	0.384295662080596	0.94	0.308944172156586	0.414459322455311	0.519357139682477	0.011	0.0098	0.0846	0.0148	0.0398	0.0166	0.0139	0.0276	0.0053	0.0416	0.0458	0.0976	0.0061	0.0436	0.1106	0.0132	0.0177	0.0044	0.0026	0.0196	0.0146	0.1442	0.0311	0.1247	0.0486	0.0053
2	rs13012398	239547087	0.81	0.384295662080596	0.95	0.274028283204826	0.388758075064223	0.486149347113537	0.011	0.0098	0.0845	0.0148	0.0398	0.0165	0.0138	0.0276	0.0052	0.0417	0.0458	0.0976	0.0061	0.044	0.1107	0.0132	0.0177	0.0044	0.0025	0.0196	0.0146	0.1441	0.031	0.1247	0.0487	0.0053
2	rs13003781	239549185	0.81	0.384295662080596	0.95	0.274028283204826	0.365182223808483	0.464776018810873	0.011	0.0097	0.0844	0.0148	0.0399	0.0164	0.0138	0.0275	0.0052	0.0418	0.0458	0.0975	0.006	0.0443	0.1107	0.0132	0.0177	0.0044	0.0025	0.0196	0.0146	0.144	0.031	0.1247	0.0489	0.0052
2	rs6749344	239551847	0.81	0.384295662080596	0.95	0.274028283204826	0.35905805128812	0.477055560307352	0.011	0.0097	0.0845	0.0145	0.0399	0.0164	0.0138	0.0275	0.0052	0.0418	0.0458	0.0975	0.006	0.0444	0.1107	0.0132	0.0177	0.0044	0.0025	0.0195	0.0146	0.1441	0.031	0.1246	0.049	0.0052
2	rs116078872	239553302	0.81	0.384295662080596	0.95	0.274028283204826	0.3653441028827	0.483701888811307	0.011	0.0097	0.0843	0.0146	0.0398	0.0165	0.0138	0.0275	0.0052	0.042	0.0458	0.0976	0.006	0.0444	0.1106	0.0133	0.0177	0.0044	0.0025	0.0195	0.0146	0.144	0.0308	0.1248	0.049	0.0052
2	rs11686178	239561667	0.81	0.384295662080596	0.95	0.274028283204826	0.386033701672009	0.486829760810797	0.0109	0.0096	0.084	0.0147	0.0397	0.0166	0.0139	0.0274	0.0052	0.0421	0.0458	0.0978	0.006	0.0444	0.1105	0.0133	0.0177	0.0044	0.0024	0.0195	0.0146	0.1439	0.0307	0.125	0.049	0.0052
2	rs11689556	239564053	0.81	0.384295662080596	0.95	0.274028283204826	0.389928630279632	0.480036685288879	0.0109	0.0096	0.084	0.0148	0.0397	0.0166	0.0139	0.0274	0.0052	0.0421	0.0458	0.0978	0.006	0.0444	0.1105	0.0134	0.0177	0.0044	0.0024	0.0195	0.0146	0.1438	0.0307	0.125	0.0491	0.0052
2	rs907107	239565780	0.81	0.384295662080596	0.95	0.274028283204826	0.387978693490988	0.475296250137406	0.0109	0.0096	0.0839	0.0148	0.0396	0.0167	0.014	0.0274	0.0052	0.0421	0.0458	0.0978	0.006	0.0444	0.1104	0.0134	0.0177	0.0045	0.0024	0.0195	0.0146	0.1438	0.0307	0.1251	0.0491	0.0052
2	rs59874011	239596019	0.81	0.384295662080596	0.95	0.274028283204826	0.335094484994849	0.547913677463002	0.0109	0.0096	0.0838	0.0149	0.0397	0.0167	0.0142	0.0276	0.0052	0.042	0.0457	0.0981	0.006	0.0445	0.1103	0.0135	0.0177	0.0047	0.0024	0.0195	0.0147	0.1433	0.0307	0.1248	0.0492	0.0052
2	rs4663943	239596858	0.81	0.384295662080596	0.95	0.274028283204826	0.333496494025403	0.578404606687392	0.0109	0.0096	0.0838	0.0149	0.0397	0.0167	0.0142	0.0276	0.0052	0.042	0.0457	0.0981	0.006	0.0445	0.1103	0.0135	0.0177	0.0047	0.0024	0.0195	0.0147	0.1433	0.0307	0.1248	0.0492	0.0052
2	rs115848154	239602446	0.81	0.384295662080596	0.95	0.274028283204826	0.28088913368436	0.595086069698744	0.0109	0.0097	0.0837	0.0149	0.0395	0.0169	0.0144	0.0273	0.005	0.0422	0.0454	0.0982	0.0059	0.0445	0.1104	0.0138	0.0178	0.0047	0.0023	0.0195	0.0147	0.143	0.0307	0.1249	0.049	0.0051
2	rs13415722	239605961	0.81	0.384295662080596	0.95	0.274028283204826	0.254823170005992	0.480986231679166	0.011	0.0097	0.0836	0.015	0.0393	0.0171	0.0146	0.0271	0.0049	0.0424	0.045	0.0982	0.0058	0.0446	0.1103	0.0141	0.018	0.0049	0.0023	0.0194	0.0147	0.1428	0.0308	0.1249	0.0487	0.0051
2	rs76928158	239609688	0.81	0.384295662080596	0.95	0.274028283204826	0.225024608825048	0.471647697668966	0.011	0.0097	0.0836	0.015	0.0392	0.0172	0.0147	0.0269	0.0048	0.0426	0.0449	0.0982	0.0058	0.0446	0.1105	0.0143	0.0181	0.0049	0.0022	0.0194	0.0148	0.1426	0.0309	0.125	0.0486	0.005
2	rs4663946	239610287	0.81	0.384295662080596	0.95	0.274028283204826	0.2207993701616	0.46396931963904	0.011	0.0097	0.0836	0.015	0.0392	0.0172	0.0148	0.0269	0.0048	0.0426	0.0449	0.0982	0.0058	0.0446	0.1105	0.0143	0.0181	0.0049	0.0022	0.0194	0.0148	0.1426	0.0309	0.125	0.0486	0.0049
2	rs10929289	239611338	0.81	0.384295662080596	0.95	0.274028283204826	0.217516755830274	0.4847892551313	0.011	0.0097	0.0835	0.015	0.0392	0.0172	0.0148	0.0269	0.0048	0.0426	0.0449	0.0982	0.0058	0.0446	0.1105	0.0143	0.0181	0.0049	0.0022	0.0194	0.0148	0.1426	0.0309	0.125	0.0486	0.0049
2	rs56937825	239614544	0.81	0.384295662080596	0.94	0.308944172156586	0.215397820497548	0.525454132317607	0.011	0.0097	0.0835	0.015	0.0392	0.0172	0.0148	0.0269	0.0048	0.0426	0.0449	0.0982	0.0058	0.0445	0.1105	0.0144	0.0181	0.0049	0.0022	0.0193	0.0148	0.1427	0.0309	0.1249	0.0486	0.0049
2	rs79626472	239616062	0.81	0.384295662080596	0.94	0.308944172156586	0.21478875161851	0.527397818276271	0.011	0.0097	0.0835	0.015	0.0392	0.0172	0.0148	0.0269	0.0048	0.0426	0.0449	0.0982	0.0058	0.0445	0.1105	0.0144	0.0181	0.0049	0.0022	0.0193	0.0148	0.1427	0.0309	0.1249	0.0486	0.0049
2	rs114069517	239629731	0.81	0.384295662080596	0.94	0.308944172156586	0.19561790404603	0.491190192088096	0.0111	0.0097	0.0835	0.015	0.0395	0.0173	0.0148	0.0269	0.0048	0.0426	0.0448	0.098	0.0058	0.0445	0.1104	0.0146	0.0182	0.005	0.0023	0.0191	0.0148	0.1427	0.0309	0.1245	0.0487	0.0049
2	rs7571108	239632318	0.81	0.384295662080596	0.95	0.274028283204826	0.186281939664931	0.523928211837005	0.0112	0.0098	0.0834	0.0152	0.0398	0.0174	0.0149	0.0268	0.0048	0.0426	0.0446	0.0979	0.0059	0.0444	0.1102	0.015	0.0186	0.0051	0.0023	0.019	0.0147	0.1423	0.0306	0.1235	0.0491	0.0048
2	rs115661111	239632871	0.81	0.384295662080596	0.95	0.274028283204826	0.192400648996143	0.467737045518992	0.0112	0.0098	0.0831	0.0152	0.0398	0.0174	0.0149	0.0268	0.0048	0.0427	0.0445	0.0978	0.006	0.0444	0.1101	0.0151	0.0187	0.005	0.0023	0.019	0.0148	0.1424	0.0306	0.1236	0.0492	0.0048
2	rs74918740	239634347	0.82	0.338707801994422	0.96	0.241969076141015	0.183376297072245	0.489281274638219	0.0112	0.0099	0.0829	0.0152	0.04	0.0175	0.0151	0.0268	0.0047	0.0428	0.0445	0.0976	0.006	0.0443	0.11	0.0154	0.0189	0.0049	0.0022	0.0191	0.0148	0.1424	0.0303	0.1232	0.0496	0.0047
2	rs11681518	239636270	0.82	0.338707801994422	0.96	0.241969076141015	0.137147770667324	0.34805922380685	0.011	0.0101	0.0822	0.0155	0.0402	0.0178	0.0158	0.0275	0.0044	0.0435	0.0441	0.0974	0.006	0.0444	0.1085	0.017	0.0197	0.0045	0.002	0.0193	0.0152	0.1417	0.0297	0.1214	0.051	0.0041
2	rs7580245	239636856	0.82	0.338707801994422	0.96	0.241969076141015	0.121440016388201	0.261237595115044	0.0109	0.0102	0.082	0.0155	0.0403	0.0179	0.0161	0.0278	0.0043	0.0438	0.0439	0.0981	0.0059	0.0443	0.1079	0.0178	0.0199	0.0045	0.0019	0.0194	0.0154	0.1409	0.0295	0.1207	0.0515	0.0039
2	rs11690021	239637228	0.82	0.338707801994422	0.96	0.241969076141015	0.113948332781825	0.237102350661469	0.0109	0.0102	0.0816	0.0155	0.0405	0.0179	0.0161	0.0279	0.0042	0.0438	0.044	0.0983	0.0059	0.0443	0.1077	0.0182	0.0199	0.0045	0.0019	0.019	0.0155	0.1407	0.029	0.1208	0.0521	0.0038
2	rs61137390	239637690	0.82	0.338707801994422	0.96	0.241969076141015	0.0872974288661775	0.25284716171274	0.0108	0.0101	0.0815	0.0155	0.0409	0.0179	0.0161	0.028	0.0041	0.044	0.0439	0.0983	0.0058	0.0445	0.1074	0.0184	0.02	0.0045	0.0019	0.0185	0.0155	0.1405	0.0285	0.1206	0.0529	0.0038
2	rs11674589	239638781	0.82	0.338707801994422	0.96	0.241969076141015	0.0837045478431133	0.126658493928512	0.0108	0.0104	0.0789	0.0152	0.0428	0.0189	0.0165	0.0295	0.0042	0.0457	0.0448	0.0994	0.0056	0.045	0.1037	0.0202	0.0211	0.0045	0.002	0.0182	0.016	0.1362	0.0282	0.1179	0.0549	0.0038
2	rs62189896	239649072	0.82	0.338707801994422	0.96	0.241969076141015	0.181085418664927	0.137032169980304	0.0105	0.0098	0.0746	0.0154	0.0445	0.021	0.0168	0.0297	0.004	0.0479	0.0468	0.0984	0.0051	0.0455	0.1019	0.0222	0.0225	0.0044	0.0018	0.0179	0.0167	0.1319	0.0274	0.1176	0.0564	0.0038
2	rs62189900	239651629	0.82	0.338707801994422	0.96	0.241969076141015	0.203991208079459	0.150248902051646	0.0105	0.0098	0.0745	0.0154	0.0445	0.021	0.0168	0.0297	0.004	0.0479	0.0468	0.0984	0.0053	0.0454	0.1019	0.0222	0.0225	0.0044	0.0018	0.0179	0.0167	0.1318	0.0273	0.1175	0.0564	0.0038
2	rs75039188	239651719	0.82	0.338707801994422	0.96	0.241969076141015	0.196002938637998	0.134660512290268	0.0105	0.0098	0.0746	0.0155	0.0445	0.021	0.0169	0.0297	0.0039	0.0479	0.0468	0.0984	0.0053	0.0454	0.1019	0.0228	0.0225	0.0042	0.0018	0.0178	0.0167	0.1319	0.0273	0.1175	0.0563	0.0034
2	rs116555100	239652576	0.82	0.338707801994422	0.95	0.274028283204826	0.195733369120075	0.132033216162468	0.0105	0.0098	0.0746	0.0155	0.0445	0.021	0.0169	0.0297	0.0039	0.0479	0.0468	0.0983	0.0053	0.0454	0.1019	0.0228	0.0225	0.0042	0.0018	0.0178	0.0167	0.1319	0.0274	0.1175	0.0563	0.0034
2	rs113632761	239658563	0.82	0.338707801994422	0.95	0.274028283204826	0.205412732167308	0.135570888800064	0.0105	0.0098	0.0745	0.0155	0.0445	0.021	0.0169	0.0297	0.0039	0.0479	0.0468	0.0981	0.0053	0.0454	0.102	0.0228	0.0226	0.0042	0.0018	0.0177	0.0168	0.1318	0.0274	0.1175	0.0565	0.0034
2	rs72982426	239664529	0.82	0.338707801994422	0.95	0.274028283204826	0.229631326222951	0.130951656068962	0.0105	0.0098	0.0744	0.0155	0.0445	0.0211	0.0169	0.0298	0.004	0.048	0.0468	0.0979	0.0053	0.0454	0.102	0.0228	0.0226	0.0042	0.0018	0.0177	0.0168	0.1317	0.0275	0.1174	0.0566	0.0034
2	rs4470287	239665710	0.82	0.338707801994422	0.95	0.274028283204826	0.243893407952992	0.141542879010678	0.0105	0.0098	0.0743	0.0155	0.0445	0.0211	0.0169	0.0299	0.004	0.048	0.0468	0.0978	0.0053	0.0454	0.1021	0.0228	0.0226	0.0042	0.0018	0.0177	0.0168	0.1316	0.0275	0.1174	0.0566	0.0034
2	rs4663959	239673969	0.82	0.338707801994422	0.95	0.274028283204826	0.448965934024769	0.195413364884309	0.0103	0.0097	0.0734	0.0155	0.0446	0.0215	0.0172	0.0306	0.0045	0.0479	0.0471	0.0982	0.0054	0.045	0.1028	0.0239	0.0229	0.0038	0.0021	0.0178	0.0168	0.1301	0.0274	0.1158	0.0568	0.0034
2	rs12474299	239674389	0.82	0.338707801994422	0.95	0.274028283204826	0.401561974803926	0.195828285934303	0.0103	0.0097	0.0732	0.0155	0.0447	0.0212	0.0172	0.0308	0.0044	0.048	0.0472	0.0981	0.0054	0.0451	0.1032	0.0239	0.0229	0.0038	0.0021	0.0178	0.0167	0.1301	0.0275	0.1156	0.0568	0.0034
2	rs114187327	239674606	0.82	0.338707801994422	0.95	0.274028283204826	0.385534360738159	0.173259675658703	0.0103	0.0097	0.0732	0.0155	0.0447	0.0211	0.017	0.0308	0.0044	0.048	0.0472	0.0981	0.0054	0.0451	0.1033	0.0238	0.0229	0.0038	0.0021	0.0178	0.017	0.1301	0.0276	0.1155	0.0568	0.0034
2	rs74001759	239679778	0.82	0.338707801994422	0.95	0.274028283204826	0.416071424102401	0.159816591465539	0.0102	0.0096	0.073	0.0157	0.0448	0.0207	0.0169	0.0308	0.0045	0.0484	0.0474	0.0985	0.0049	0.0449	0.104	0.0243	0.0232	0.0037	0.0022	0.0179	0.0172	0.1292	0.0277	0.1151	0.0569	0.0034
2	rs9287636	239680992	0.82	0.338707801994422	0.95	0.274028283204826	0.447351584849544	0.198115648868462	0.0101	0.0096	0.073	0.0158	0.0448	0.0206	0.0169	0.0308	0.0045	0.0484	0.0474	0.0986	0.0048	0.0449	0.104	0.0244	0.0233	0.0037	0.0022	0.0179	0.0172	0.1289	0.0278	0.115	0.0569	0.0033
2	rs115859264	239681159	0.82	0.338707801994422	0.95	0.274028283204826	0.415725710792996	0.172166323934022	0.0101	0.0096	0.073	0.0158	0.0449	0.0206	0.0169	0.0308	0.0045	0.0482	0.0475	0.0985	0.0048	0.0449	0.1041	0.0244	0.0232	0.0037	0.0022	0.0179	0.0172	0.1289	0.0278	0.115	0.0569	0.0033
2	rs9711993	239684289	0.82	0.338707801994422	0.95	0.274028283204826	0.503069444528123	0.130052872449655	0.0101	0.0097	0.0727	0.0156	0.0448	0.0204	0.0169	0.0309	0.0044	0.0486	0.0479	0.0988	0.0045	0.0447	0.1036	0.0247	0.0231	0.0036	0.0021	0.018	0.0173	0.1282	0.0282	0.1153	0.0574	0.0031
2	rs67466574	239688121	0.82	0.338707801994422	0.95	0.274028283204826	0.478325416221122	0.143957862252959	0.0099	0.0098	0.0721	0.0158	0.0451	0.0205	0.0169	0.0309	0.0044	0.0488	0.0483	0.0996	0.0045	0.0449	0.1035	0.0246	0.0228	0.0036	0.0022	0.0182	0.0174	0.1269	0.0284	0.1148	0.0578	0.003
2	rs62189946	239694097	0.82	0.338707801994422	0.95	0.274028283204826	0.459982831645833	0.198741025907447	0.0098	0.0099	0.0712	0.0161	0.0457	0.0209	0.0168	0.031	0.0043	0.0492	0.0492	0.1005	0.0044	0.0455	0.1031	0.0245	0.0231	0.0037	0.0023	0.0182	0.0173	0.1247	0.0288	0.1134	0.0583	0.003
2	rs11684254	239695893	0.82	0.338707801994422	0.95	0.274028283204826	0.45611504648699	0.215015704964201	0.0098	0.01	0.0715	0.0161	0.046	0.021	0.0168	0.0312	0.0043	0.0494	0.0494	0.1008	0.0044	0.0457	0.1026	0.0245	0.0232	0.0037	0.0023	0.0181	0.0172	0.1236	0.029	0.1127	0.0585	0.003
2	rs74490605	239695989	0.82	0.338707801994422	0.95	0.274028283204826	0.432070121757862	0.201039732629142	0.0098	0.01	0.0715	0.0161	0.046	0.0209	0.0168	0.0312	0.0043	0.0494	0.0494	0.1008	0.0044	0.0457	0.1026	0.0245	0.0232	0.0037	0.0023	0.0182	0.0172	0.1236	0.029	0.1127	0.0585	0.003
2	rs12471828	239705435	0.82	0.338707801994422	0.95	0.274028283204826	0.357775521723869	0.162922357765626	0.0097	0.0095	0.0717	0.0165	0.0468	0.0207	0.0167	0.0313	0.0043	0.05	0.0493	0.1011	0.0042	0.046	0.1022	0.0245	0.0229	0.0038	0.0022	0.0185	0.0175	0.1229	0.0292	0.1119	0.0583	0.0029
2	rs9711736	239705771	0.82	0.338707801994422	0.95	0.274028283204826	0.352934027769271	0.15798257461064	0.0097	0.0095	0.0717	0.0165	0.0468	0.0206	0.0167	0.0313	0.0043	0.05	0.0493	0.1011	0.0042	0.046	0.1022	0.0245	0.0229	0.0038	0.0022	0.0185	0.0175	0.1229	0.0292	0.1119	0.0583	0.0029
2	rs115192858	239710003	0.82	0.338707801994422	0.95	0.274028283204826	0.313833044987184	0.159043458968422	0.0096	0.0096	0.0716	0.0167	0.047	0.0206	0.0167	0.0314	0.0043	0.0501	0.0492	0.1011	0.0042	0.0461	0.1022	0.0241	0.0228	0.0039	0.0022	0.0185	0.0175	0.1226	0.0293	0.1118	0.0584	0.0029
2	rs9287640	239712259	0.81	0.384295662080596	0.95	0.274028283204826	0.306744079437923	0.192207832856813	0.0096	0.0097	0.0715	0.0171	0.0475	0.0206	0.0167	0.0315	0.0042	0.0503	0.0489	0.1013	0.0042	0.0463	0.1023	0.0235	0.0226	0.0039	0.0022	0.0186	0.0176	0.1222	0.0296	0.1116	0.0586	0.0029
2	rs115609137	239713928	0.81	0.384295662080596	0.95	0.274028283204826	0.279480555314262	0.203137143679258	0.0095	0.0097	0.0715	0.0171	0.0475	0.0206	0.0167	0.0315	0.0042	0.0504	0.0488	0.1013	0.0041	0.0463	0.1024	0.0235	0.0226	0.0039	0.0022	0.0186	0.0176	0.122	0.0297	0.1115	0.0586	0.0029
2	rs12465219	239718190	0.81	0.384295662080596	0.95	0.274028283204826	0.243327724158662	0.206296871481922	0.0094	0.0098	0.0715	0.017	0.0476	0.0206	0.0167	0.0315	0.004	0.0505	0.0488	0.1014	0.0041	0.0463	0.1025	0.0236	0.0226	0.0039	0.0021	0.0187	0.0176	0.1217	0.0297	0.1114	0.0587	0.0028
2	rs34763008	239718795	0.81	0.384295662080596	0.95	0.274028283204826	0.236125180034976	0.216516171603596	0.0094	0.0098	0.0715	0.017	0.0476	0.0206	0.0167	0.0315	0.004	0.0505	0.0488	0.1014	0.0041	0.0463	0.1025	0.0236	0.0225	0.0039	0.0022	0.0187	0.0176	0.1217	0.0298	0.1114	0.0587	0.0028
2	rs12990932	239719697	0.81	0.384295662080596	0.95	0.274028283204826	0.230981214723834	0.212025115407656	0.0094	0.0098	0.0715	0.0169	0.0477	0.0206	0.0167	0.0316	0.004	0.0505	0.0488	0.1014	0.0041	0.0463	0.1025	0.0235	0.0225	0.0039	0.0022	0.0187	0.0176	0.1217	0.0298	0.1114	0.0588	0.0028
2	rs3934971	239722130	0.81	0.384295662080596	0.95	0.274028283204826	0.286941773833271	0.264205897450998	0.009	0.0097	0.0719	0.0171	0.0483	0.0204	0.0164	0.0322	0.0042	0.0513	0.0487	0.1022	0.0039	0.0475	0.1	0.023	0.0227	0.004	0.0021	0.0189	0.0181	0.1213	0.03	0.1094	0.0594	0.0026
2	rs3934973	239722948	0.81	0.384295662080596	0.95	0.274028283204826	0.304481889672098	0.162338419146868	0.0089	0.0096	0.0719	0.0171	0.0479	0.0206	0.0165	0.0322	0.0043	0.0515	0.0482	0.1031	0.004	0.0475	0.0993	0.0227	0.0228	0.0038	0.0023	0.019	0.0183	0.1211	0.0301	0.1098	0.0594	0.0024
2	rs10929298	239723729	0.81	0.384295662080596	0.95	0.274028283204826	0.308322998964455	0.18330847945307	0.009	0.0096	0.0717	0.0171	0.0482	0.0204	0.0166	0.0319	0.0043	0.0519	0.0482	0.1032	0.0039	0.0478	0.0985	0.0227	0.0229	0.0038	0.0023	0.0191	0.0183	0.1208	0.0304	0.1099	0.0595	0.0024
2	rs72986327	239725699	0.81	0.384295662080596	0.95	0.274028283204826	0.315381074518943	0.180273342860858	0.0089	0.0096	0.0717	0.017	0.0482	0.0204	0.0165	0.032	0.0043	0.052	0.0482	0.1036	0.0039	0.0479	0.0982	0.0226	0.0228	0.0038	0.0023	0.0192	0.0183	0.1206	0.0304	0.1098	0.0595	0.0024
2	rs73097328	239731442	0.81	0.384295662080596	0.96	0.241969076141015	0.306891921175014	0.157693680167223	0.0089	0.0097	0.0718	0.0169	0.0485	0.0203	0.0164	0.0322	0.0043	0.0521	0.0482	0.104	0.0038	0.048	0.0978	0.0224	0.0227	0.0037	0.0022	0.0193	0.0182	0.1205	0.0305	0.1098	0.0595	0.0024
2	rs72986341	239731775	0.81	0.384295662080596	0.96	0.241969076141015	0.309708066098551	0.158175275208145	0.0089	0.0097	0.0719	0.0169	0.0485	0.0203	0.0164	0.0322	0.0043	0.0521	0.0483	0.104	0.0038	0.048	0.0978	0.0224	0.0227	0.0037	0.0022	0.0193	0.0182	0.1205	0.0305	0.1098	0.0595	0.0024
2	rs9751357	239733773	0.81	0.384295662080596	0.96	0.241969076141015	0.2833869152152	0.164287752496347	0.0088	0.0097	0.0718	0.0169	0.0486	0.0203	0.0166	0.0321	0.0042	0.0523	0.0482	0.1041	0.0038	0.0482	0.0977	0.0223	0.0227	0.0037	0.0022	0.0194	0.0182	0.1206	0.0304	0.1094	0.0596	0.0022
2	rs116772126	239737290	0.81	0.384295662080596	0.96	0.241969076141015	0.281265396959693	0.165657152777155	0.0088	0.0097	0.0718	0.0171	0.0487	0.0202	0.0165	0.0322	0.0042	0.0523	0.0482	0.104	0.0038	0.0482	0.0979	0.0223	0.0227	0.0037	0.0022	0.0194	0.0183	0.1202	0.0305	0.1093	0.0595	0.0022
2	rs79295555	239741789	0.81	0.384295662080596	0.96	0.241969076141015	0.279949658754849	0.16693231003981	0.0088	0.0097	0.0717	0.0171	0.0487	0.0202	0.0165	0.0323	0.0041	0.0523	0.0482	0.104	0.0038	0.0482	0.098	0.0223	0.0227	0.0037	0.0022	0.0195	0.0183	0.1201	0.0305	0.1093	0.0595	0.0022
2	rs74667658	239742544	0.81	0.384295662080596	0.96	0.241969076141015	0.280137418492894	0.16624526045563	0.0088	0.0097	0.0717	0.0171	0.0488	0.0202	0.0165	0.0323	0.0041	0.0523	0.0482	0.104	0.0038	0.0482	0.098	0.0223	0.0227	0.0037	0.0022	0.0195	0.0183	0.1201	0.0305	0.1093	0.0595	0.0022
2	rs62191066	239745779	0.81	0.384295662080596	0.96	0.241969076141015	0.278637234568107	0.17127355698756	0.0088	0.0097	0.0717	0.0171	0.0488	0.0202	0.0165	0.0323	0.0041	0.0523	0.0483	0.104	0.0038	0.0482	0.098	0.0223	0.0227	0.0037	0.0022	0.0195	0.0183	0.1201	0.0305	0.1092	0.0595	0.0022
2	rs58870927	239749501	0.81	0.384295662080596	0.96	0.241969076141015	0.274673406096065	0.171174460519214	0.0087	0.0097	0.0717	0.0171	0.049	0.0202	0.0164	0.0323	0.0041	0.0524	0.0483	0.104	0.0038	0.0483	0.098	0.0223	0.0226	0.0036	0.0022	0.0195	0.0183	0.12	0.0306	0.1091	0.0594	0.0022
2	rs12465363	239751204	0.81	0.384295662080596	0.96	0.241969076141015	0.266837582981125	0.192001641399464	0.0087	0.0097	0.0717	0.0171	0.0491	0.0202	0.0164	0.0323	0.0041	0.0525	0.0484	0.1039	0.0037	0.0484	0.0976	0.0222	0.0226	0.0036	0.0022	0.0195	0.0183	0.1201	0.0306	0.1091	0.0594	0.0022
2	rs72988237	239791071	0.86	0.193417951625055	0.95	0.274028283204826	0.200930407509192	0.703387093565986	0.0081	0.0125	0.0714	0.0185	0.0502	0.0204	0.0179	0.0311	0.0024	0.0553	0.0527	0.1026	0.0027	0.0489	0.0867	0.0204	0.0215	0.0028	0.0022	0.0207	0.0195	0.1273	0.0308	0.104	0.0596	0.0025
2	rs72988239	239791870	0.86	0.193417951625055	0.95	0.274028283204826	0.170199381056164	0.643316597342891	0.0081	0.0126	0.0716	0.0185	0.0505	0.0204	0.0179	0.0311	0.0024	0.055	0.053	0.1025	0.0027	0.049	0.0865	0.0204	0.0215	0.0028	0.0022	0.0208	0.0195	0.1275	0.0309	0.104	0.0594	0.0025
2	rs74728786	239793287	0.86	0.193417951625055	0.95	0.274028283204826	0.164258642486684	0.640258328411151	0.0081	0.0126	0.0719	0.0186	0.0504	0.0204	0.018	0.0311	0.0024	0.055	0.0529	0.1026	0.0026	0.0489	0.0864	0.0205	0.0215	0.0028	0.0022	0.0207	0.0195	0.1275	0.0309	0.1038	0.0594	0.0025
2	rs34855814	239795107	0.86	0.193417951625055	0.95	0.274028283204826	0.1706614636497	0.646524120454731	0.008	0.0126	0.0721	0.0188	0.0504	0.0204	0.018	0.0311	0.0024	0.0551	0.0529	0.1028	0.0026	0.0489	0.0862	0.0204	0.0214	0.0028	0.0022	0.0207	0.0195	0.1276	0.0309	0.1035	0.0596	0.0026
2	rs62191080	239798126	0.86	0.193417951625055	0.95	0.274028283204826	0.146783680304064	0.662763459847561	0.0079	0.0126	0.0741	0.0185	0.0507	0.0214	0.0184	0.0308	0.0022	0.0551	0.0526	0.1023	0.0025	0.0489	0.0837	0.0204	0.0212	0.0029	0.0022	0.0208	0.0193	0.1276	0.0312	0.1037	0.06	0.0025
2	rs72988250	239798225	0.86	0.193417951625055	0.95	0.274028283204826	0.142172258425838	0.652657805502053	0.0079	0.0126	0.0741	0.0184	0.0507	0.0214	0.0184	0.0309	0.0022	0.0551	0.0526	0.1023	0.0025	0.0489	0.0837	0.0204	0.0213	0.0029	0.0022	0.0208	0.0193	0.1276	0.0312	0.1035	0.06	0.0025
2	rs74000310	239799488	0.86	0.193417951625055	0.95	0.274028283204826	0.157048202246783	0.614329465855539	0.0079	0.0125	0.0743	0.0186	0.0507	0.0213	0.0185	0.0309	0.0021	0.055	0.0525	0.1024	0.0024	0.0488	0.0837	0.0199	0.0214	0.0029	0.0022	0.0207	0.0192	0.1278	0.0313	0.1034	0.06	0.0024
2	rs78313154	239799667	0.86	0.193417951625055	0.96	0.241969076141015	0.162662959196639	0.664084214370165	0.0079	0.0125	0.0743	0.0186	0.0507	0.0213	0.0185	0.0309	0.0021	0.055	0.0525	0.1024	0.0024	0.0488	0.0837	0.0199	0.0214	0.0029	0.0022	0.0207	0.0192	0.1279	0.0313	0.1034	0.0599	0.0024
2	rs28533806	239832682	0.86	0.193417951625055	0.96	0.241969076141015	0.0895378834733846	0.5201874952275	0.0079	0.0121	0.0754	0.0187	0.052	0.0222	0.0209	0.0286	0.0022	0.0557	0.0505	0.1041	0.0024	0.046	0.0812	0.0205	0.0214	0.0032	0.0018	0.0196	0.0193	0.1348	0.0317	0.1002	0.0584	0.0025
2	rs3935424	239832989	0.86	0.193417951625055	0.96	0.241969076141015	0.0960739472472638	0.468141202009075	0.008	0.0121	0.0752	0.0187	0.0521	0.0222	0.0212	0.0285	0.0022	0.0558	0.0506	0.104	0.0024	0.0459	0.0809	0.0205	0.0214	0.0032	0.0018	0.0196	0.0193	0.1345	0.0317	0.1002	0.0584	0.0025
2	rs4078406	239835211	0.86	0.193417951625055	0.96	0.241969076141015	0.124424321675664	0.483430145616376	0.0079	0.0121	0.0749	0.0192	0.0533	0.0227	0.0217	0.0276	0.0022	0.0563	0.0501	0.1036	0.0023	0.0452	0.0815	0.0207	0.0212	0.003	0.0017	0.0195	0.0193	0.1341	0.0317	0.101	0.0581	0.0025
2	rs4078407	239835244	0.86	0.193417951625055	0.96	0.241969076141015	0.129194620941793	0.468275941070468	0.0079	0.0122	0.075	0.0192	0.0534	0.0226	0.0214	0.0275	0.0022	0.0565	0.05	0.1036	0.0023	0.0453	0.0819	0.0207	0.0213	0.003	0.0017	0.0195	0.0194	0.1341	0.0316	0.1008	0.0582	0.0025
2	rs11124234	239841003	0.86	0.193417951625055	0.96	0.241969076141015	0.170483653288721	0.441532609535004	0.0078	0.012	0.0741	0.0187	0.054	0.023	0.0216	0.0269	0.0021	0.0568	0.0495	0.1022	0.0022	0.0459	0.0824	0.0201	0.0214	0.0053	0.0016	0.0196	0.0193	0.1346	0.0315	0.1011	0.0576	0.0025
2	rs12478806	239841978	0.86	0.193417951625055	0.96	0.241969076141015	0.181970241842006	0.454050353167026	0.0077	0.012	0.0741	0.0186	0.054	0.023	0.0216	0.0268	0.0021	0.0569	0.0495	0.1023	0.0022	0.0459	0.0824	0.02	0.0213	0.0054	0.0016	0.0196	0.0193	0.1346	0.0315	0.1011	0.0577	0.0025
2	rs7587437	239843067	0.86	0.193417951625055	0.95	0.274028283204826	0.188761073167065	0.442992649643757	0.0077	0.012	0.074	0.0186	0.0539	0.0231	0.0216	0.0269	0.0021	0.0568	0.0495	0.1023	0.0022	0.0459	0.0824	0.0198	0.0213	0.0055	0.0016	0.0196	0.0193	0.1347	0.0315	0.1011	0.0578	0.0025
2	rs144503121	239844036	0.86	0.193417951625055	0.95	0.274028283204826	0.195041161164343	0.44698107442655	0.0077	0.0119	0.074	0.0186	0.054	0.0231	0.0216	0.0268	0.0021	0.0568	0.0495	0.1023	0.0022	0.046	0.0824	0.0198	0.0213	0.0056	0.0016	0.0196	0.0193	0.1348	0.0315	0.1011	0.0578	0.0024
2	rs11897901	239844663	0.86	0.193417951625055	0.94	0.308944172156586	0.199487663756221	0.449511970866798	0.0077	0.0119	0.074	0.0186	0.054	0.0231	0.0216	0.0268	0.0021	0.0568	0.0495	0.1023	0.0022	0.046	0.0824	0.0198	0.0213	0.0056	0.0016	0.0196	0.0193	0.1348	0.0315	0.101	0.0578	0.0024
2	rs114249901	239845607	0.86	0.193417951625055	0.93	0.346822133743557	0.235569513290487	0.452714285927373	0.0077	0.0118	0.0743	0.0185	0.0541	0.0231	0.0216	0.0268	0.002	0.0567	0.0493	0.1024	0.0022	0.0461	0.0825	0.0197	0.0212	0.006	0.0015	0.0194	0.0191	0.1355	0.0315	0.1006	0.0579	0.0022
2	rs76389741	239846072	0.86	0.193417951625055	0.92	0.387761932740255	0.263147189239237	0.45244719715075	0.0077	0.0118	0.0745	0.0185	0.0542	0.0231	0.0217	0.0267	0.0019	0.0566	0.0493	0.1024	0.0022	0.0462	0.0826	0.0196	0.0212	0.0062	0.0015	0.0194	0.019	0.1359	0.0315	0.1003	0.0579	0.0021
2	rs10176434	239846451	0.86	0.193417951625055	0.91	0.431857736337621	0.294026241850596	0.47516098843506	0.0077	0.0118	0.074	0.0185	0.0543	0.0232	0.0217	0.0267	0.0019	0.0565	0.0492	0.1023	0.0023	0.0463	0.0826	0.0196	0.0212	0.0063	0.0014	0.0194	0.019	0.136	0.0316	0.1001	0.058	0.002
2	rs112486205	239848778	0.87	0.165571370278195	0.9	0.479198205640863	0.638579398693541	0.527536721652744	0.0077	0.0113	0.0737	0.0182	0.0548	0.024	0.022	0.0262	0.0017	0.056	0.0488	0.1018	0.0023	0.0468	0.0834	0.0201	0.0206	0.0076	0.0012	0.0193	0.0184	0.1357	0.0316	0.1001	0.0583	0.0019
2	rs7565397	239849183	0.87	0.165571370278195	0.89	0.529866637543626	0.655794808050434	0.526148099722774	0.0077	0.0113	0.0737	0.0182	0.0548	0.0241	0.022	0.0261	0.0017	0.056	0.0487	0.1018	0.0023	0.0469	0.0835	0.0201	0.0206	0.0077	0.0011	0.0193	0.0184	0.1356	0.0317	0.1	0.0584	0.0019
2	rs114217158	239849268	0.87	0.165571370278195	0.87	0.641494868499257	0.655723242717866	0.526286920707335	0.0077	0.0113	0.0737	0.0182	0.0548	0.0241	0.022	0.0261	0.0017	0.056	0.0487	0.1018	0.0023	0.0469	0.0835	0.0201	0.0206	0.0077	0.0011	0.0193	0.0184	0.1356	0.0317	0.1	0.0584	0.0019
2	rs67785600	239849660	0.87	0.165571370278195	0.87	0.641494868499257	0.65536546909569	0.528092426580514	0.0077	0.0113	0.0737	0.0182	0.0548	0.0241	0.022	0.0261	0.0017	0.056	0.0487	0.1018	0.0023	0.0469	0.0835	0.0201	0.0206	0.0077	0.0011	0.0193	0.0184	0.1356	0.0317	0.1	0.0584	0.0019
2	rs114809462	239850081	0.87	0.165571370278195	0.87	0.641494868499257	0.657370139691189	0.530038544089094	0.0077	0.0113	0.0737	0.0182	0.0549	0.0241	0.022	0.0261	0.0017	0.056	0.0487	0.1018	0.0023	0.0469	0.0835	0.0201	0.0206	0.0077	0.0011	0.0193	0.0184	0.1356	0.0317	0.1	0.0584	0.0019
2	rs6718301	239850107	0.87	0.165571370278195	0.87	0.641494868499257	0.657513436470635	0.5301776208522	0.0077	0.0113	0.0737	0.0182	0.0549	0.0241	0.022	0.0261	0.0017	0.056	0.0487	0.1018	0.0023	0.0469	0.0835	0.0201	0.0206	0.0077	0.0011	0.0193	0.0184	0.1356	0.0317	0.1	0.0584	0.0019
2	rs6709263	239850211	0.87	0.165571370278195	0.87	0.641494868499257	0.658015086473929	0.529899476432986	0.0077	0.0113	0.0737	0.0182	0.0548	0.0241	0.022	0.0261	0.0017	0.056	0.0487	0.1018	0.0023	0.0469	0.0835	0.0201	0.0206	0.0077	0.0011	0.0193	0.0184	0.1356	0.0317	0.1	0.0584	0.0019
2	rs6709282	239850271	0.87	0.165571370278195	0.86	0.702596200902853	0.658301821322799	0.5301776208522	0.0077	0.0113	0.0737	0.0182	0.0549	0.0241	0.022	0.0261	0.0017	0.056	0.0487	0.1018	0.0023	0.0469	0.0835	0.0201	0.0206	0.0077	0.0011	0.0193	0.0184	0.1356	0.0317	0.1	0.0584	0.0019
2	rs78576269	239850306	0.87	0.165571370278195	0.86	0.702596200902853	0.658660319339029	0.530316706720238	0.0077	0.0113	0.0737	0.0182	0.0549	0.0241	0.022	0.0261	0.0017	0.056	0.0487	0.1018	0.0023	0.0469	0.0835	0.0201	0.0206	0.0077	0.0011	0.0193	0.0184	0.1356	0.0317	0.1	0.0584	0.0019
2	rs6709508	239850417	0.87	0.165571370278195	0.86	0.702596200902853	0.659234099757867	0.5301776208522	0.0077	0.0113	0.0737	0.0182	0.0549	0.0241	0.022	0.0261	0.0017	0.056	0.0487	0.1018	0.0023	0.0469	0.0835	0.0201	0.0206	0.0077	0.0011	0.0193	0.0184	0.1356	0.0317	0.1	0.0584	0.0019
2	rs13394844	239850709	0.87	0.165571370278195	0.85	0.767309033253442	0.661962640664202	0.529899476432986	0.0077	0.0113	0.0737	0.0182	0.0549	0.0241	0.022	0.0261	0.0017	0.056	0.0487	0.1018	0.0023	0.0469	0.0835	0.0201	0.0206	0.0077	0.0011	0.0193	0.0184	0.1356	0.0317	0.1	0.0584	0.0018
2	rs114909958	239850955	0.87	0.165571370278195	0.85	0.767309033253442	0.660741348003794	0.530873141200449	0.0077	0.0113	0.0737	0.0182	0.0549	0.0241	0.022	0.0261	0.0017	0.056	0.0487	0.1018	0.0023	0.0469	0.0835	0.0201	0.0206	0.0077	0.0011	0.0193	0.0184	0.1356	0.0317	0.1	0.0584	0.0018
2	rs60704271	239851541	0.87	0.165571370278195	0.84	0.835693000351761	0.663472702716996	0.529065261858907	0.0077	0.0113	0.0736	0.0182	0.0549	0.0241	0.022	0.0261	0.0017	0.056	0.0487	0.1018	0.0023	0.0469	0.0836	0.0201	0.0206	0.0077	0.0011	0.0193	0.0184	0.1356	0.0317	0.1	0.0584	0.0018
2	rs67984534	239852236	0.86	0.193417951625055	0.84	0.835693000351761	0.644460416440145	0.530038544089094	0.0077	0.0113	0.0736	0.0182	0.0549	0.0241	0.022	0.0261	0.0017	0.056	0.0487	0.1017	0.0023	0.0469	0.0836	0.0201	0.0206	0.0078	0.0013	0.0193	0.0184	0.1356	0.0317	0.0997	0.0584	0.0019
2	rs74000347	239854495	0.86	0.193417951625055	0.84	0.835693000351761	0.554080103660656	0.537980390952681	0.0078	0.0113	0.0735	0.0182	0.0549	0.0241	0.0219	0.0261	0.0019	0.056	0.0487	0.1015	0.0028	0.0469	0.0833	0.0201	0.0205	0.0079	0.0015	0.0193	0.0184	0.1356	0.0317	0.0995	0.0584	0.002
2	rs61295038	239855695	0.86	0.193417951625055	0.83	0.907803730152893	0.509094782373186	0.567489030401633	0.0078	0.0114	0.0735	0.0182	0.0549	0.0241	0.0218	0.0261	0.0021	0.056	0.0487	0.1014	0.003	0.047	0.0831	0.0201	0.0204	0.0079	0.0016	0.0193	0.0183	0.1356	0.0317	0.0993	0.0584	0.0021
2	rs13009394	239855860	0.86	0.193417951625055	0.82	0.983693090035176	0.418033173879247	0.558032418122492	0.0078	0.0114	0.0733	0.0182	0.0549	0.0241	0.0218	0.0261	0.0021	0.056	0.0487	0.1015	0.003	0.047	0.0833	0.0201	0.0205	0.0075	0.0016	0.0193	0.0184	0.1356	0.0317	0.0993	0.0584	0.0021
2	rs57471017	239857300	0.87	0.165571370278195	0.82	0.983693090035176	0.112640250547433	0.600384968400536	0.0079	0.0117	0.0738	0.0183	0.0551	0.0245	0.0217	0.026	0.0021	0.0561	0.0488	0.1019	0.0031	0.0471	0.0838	0.0204	0.0209	0.0025	0.0017	0.0193	0.0185	0.1363	0.0317	0.0998	0.0584	0.0021
2	rs9636381	239857950	0.87	0.165571370278195	0.82	0.983693090035176	0.107446853615376	0.602823347295869	0.0079	0.0117	0.0737	0.0183	0.0552	0.0242	0.0217	0.0261	0.0021	0.0561	0.0488	0.1018	0.0031	0.0471	0.0839	0.0204	0.0209	0.0026	0.0017	0.0193	0.0185	0.1363	0.0317	0.0998	0.0586	0.0021
2	rs66988254	239859862	0.87	0.165571370278195	0.82	0.983693090035176	0.122692725230898	0.664965052065186	0.0081	0.0115	0.0737	0.0178	0.056	0.0242	0.0216	0.0259	0.002	0.0563	0.0485	0.1018	0.0033	0.0473	0.0839	0.0204	0.0209	0.0024	0.0018	0.0195	0.0177	0.1362	0.0317	0.1	0.0589	0.0021
2	rs62191102	239861798	0.87	0.165571370278195	0.82	0.983693090035176	0.127602398140082	0.706362679780901	0.0082	0.0114	0.0733	0.0176	0.0564	0.0244	0.0216	0.0258	0.0019	0.0562	0.0485	0.1017	0.0034	0.0476	0.0837	0.0206	0.0208	0.0024	0.0019	0.0195	0.0177	0.1364	0.0319	0.1	0.0591	0.002
2	rs6740945	239862383	0.87	0.165571370278195	0.82	0.983693090035176	0.130040624426891	0.727719207490346	0.0082	0.0114	0.0733	0.0176	0.0564	0.0244	0.0216	0.0258	0.0019	0.0562	0.0485	0.1016	0.0034	0.0476	0.0837	0.0206	0.0208	0.0024	0.0019	0.0195	0.0177	0.1365	0.0319	0.1	0.0591	0.002
2	rs115138436	239863501	0.87	0.165571370278195	0.82	0.983693090035176	0.131011576462426	0.736120809772558	0.0082	0.0114	0.0733	0.0176	0.0564	0.0244	0.0216	0.0258	0.0019	0.0562	0.0485	0.1016	0.0034	0.0476	0.0837	0.0206	0.0208	0.0024	0.0019	0.0195	0.0177	0.1365	0.0319	0.1	0.0591	0.002
2	rs61184912	239863502	0.87	0.165571370278195	0.82	0.983693090035176	0.131011576462426	0.736120809772558	0.0082	0.0114	0.0733	0.0176	0.0564	0.0244	0.0216	0.0258	0.0019	0.0562	0.0485	0.1016	0.0034	0.0476	0.0837	0.0206	0.0208	0.0024	0.0019	0.0195	0.0177	0.1365	0.0319	0.1	0.0591	0.002
2	rs72995054	239863536	0.87	0.165571370278195	0.82	0.983693090035176	0.131011576462426	0.736271031231233	0.0082	0.0114	0.0733	0.0176	0.0564	0.0244	0.0216	0.0258	0.0019	0.0562	0.0485	0.1016	0.0034	0.0476	0.0837	0.0206	0.0208	0.0024	0.0019	0.0195	0.0177	0.1365	0.0319	0.1	0.0591	0.002
2	rs72995059	239864308	0.87	0.165571370278195	0.82	0.983693090035176	0.130981168137706	0.734919280928591	0.0082	0.0114	0.0733	0.0176	0.0564	0.0244	0.0216	0.0258	0.0019	0.0562	0.0485	0.1016	0.0034	0.0476	0.0837	0.0206	0.0207	0.0024	0.0019	0.0195	0.0177	0.1365	0.0319	0.1	0.0591	0.002
2	rs72995067	239864792	0.87	0.165571370278195	0.82	0.983693090035176	0.131895272844354	0.748008968517767	0.0082	0.0114	0.0732	0.0176	0.0564	0.0244	0.0216	0.0258	0.0019	0.0562	0.0485	0.1016	0.0034	0.0477	0.0836	0.0206	0.0207	0.0024	0.0019	0.0194	0.0177	0.1366	0.0319	0.1	0.0592	0.002
2	rs4241228	239865465	0.87	0.165571370278195	0.82	0.983693090035176	0.135310856072548	0.762208295960915	0.0082	0.0114	0.0732	0.0176	0.0564	0.0244	0.0216	0.0258	0.0019	0.0562	0.0485	0.1016	0.0034	0.0477	0.0836	0.0206	0.0207	0.0024	0.0019	0.0194	0.0177	0.1366	0.0319	0.0999	0.0592	0.002
2	rs58605453	239867092	0.87	0.165571370278195	0.82	0.983693090035176	0.137617156063671	0.789100814917552	0.0082	0.0114	0.0733	0.0176	0.0564	0.0244	0.0216	0.0258	0.0019	0.0562	0.0485	0.1017	0.0034	0.0477	0.0836	0.0206	0.0207	0.0024	0.0019	0.0194	0.0177	0.1367	0.0319	0.0999	0.0592	0.002
2	rs72995075	239869554	0.87	0.165571370278195	0.82	0.983693090035176	0.147794933434196	0.786966447453464	0.0082	0.0114	0.0735	0.0176	0.0565	0.0244	0.0217	0.0258	0.0019	0.0562	0.0485	0.1017	0.0034	0.0477	0.0836	0.0205	0.0206	0.0022	0.0019	0.0194	0.0176	0.1368	0.0319	0.0998	0.0592	0.002
2	rs78791529	239869732	0.87	0.165571370278195	0.82	0.983693090035176	0.14864626358211	0.790321007977761	0.0082	0.0114	0.0735	0.0176	0.0565	0.0244	0.0217	0.0258	0.0019	0.0562	0.0485	0.1017	0.0034	0.0477	0.0836	0.0205	0.0206	0.0021	0.0019	0.0194	0.0176	0.1368	0.0319	0.0998	0.0592	0.0021
2	rs4852033	239869897	0.87	0.165571370278195	0.82	0.983693090035176	0.150027624103646	0.795969626999015	0.0082	0.0114	0.0735	0.0176	0.0565	0.0244	0.0217	0.0258	0.0019	0.0562	0.0485	0.1017	0.0034	0.0476	0.0836	0.0205	0.0206	0.0021	0.0019	0.0194	0.0176	0.1368	0.0319	0.0998	0.0592	0.0021
2	rs72995077	239870620	0.87	0.165571370278195	0.82	0.983693090035176	0.148974471477342	0.794289412071181	0.0082	0.0114	0.0735	0.0176	0.0565	0.0244	0.0217	0.0258	0.0019	0.0562	0.0485	0.1017	0.0034	0.0476	0.0835	0.0205	0.0206	0.0021	0.0019	0.0194	0.0176	0.1368	0.0319	0.0998	0.0593	0.0021
2	rs72995084	239871706	0.87	0.165571370278195	0.82	0.983693090035176	0.149270225920097	0.789253317016816	0.0082	0.0114	0.0736	0.0176	0.0565	0.0244	0.0217	0.0259	0.0019	0.0562	0.0485	0.1017	0.0034	0.0476	0.0835	0.0205	0.0206	0.0021	0.0019	0.0193	0.0176	0.1369	0.0319	0.0998	0.0593	0.0021
2	rs62191105	239872704	0.87	0.165571370278195	0.82	0.983693090035176	0.149730980173555	0.814347993046968	0.0082	0.0114	0.0735	0.0176	0.0565	0.0244	0.0218	0.0259	0.0019	0.0562	0.0485	0.1017	0.0034	0.0476	0.0835	0.0204	0.0206	0.0021	0.0019	0.0193	0.0176	0.1369	0.0319	0.0998	0.0593	0.0021
2	rs28495430	239873323	0.87	0.165571370278195	0.82	0.983693090035176	0.150192576705133	0.817419654651433	0.0082	0.0115	0.0735	0.0176	0.0565	0.0244	0.0218	0.0259	0.0019	0.0562	0.0485	0.1017	0.0034	0.0476	0.0834	0.0204	0.0206	0.0021	0.0019	0.0193	0.0176	0.1369	0.0319	0.0998	0.0593	0.0021
2	rs76670054	239874745	0.87	0.165571370278195	0.82	0.983693090035176	0.149500497769314	0.813426970307083	0.0082	0.0115	0.0735	0.0176	0.0565	0.0244	0.0218	0.0259	0.0019	0.0562	0.0485	0.1017	0.0034	0.0476	0.0834	0.0204	0.0206	0.0021	0.0019	0.0193	0.0176	0.1369	0.0319	0.0998	0.0594	0.002
2	rs79075595	239875918	0.87	0.165571370278195	0.8	1.14699780192835	0.149895739381595	0.805760360672377	0.0082	0.0115	0.0735	0.0176	0.0565	0.0244	0.0218	0.0259	0.0019	0.0562	0.0485	0.1017	0.0034	0.0476	0.0834	0.0204	0.0206	0.0021	0.0019	0.0193	0.0176	0.1369	0.0319	0.0997	0.0594	0.002
2	rs62191107	239876527	0.87	0.165571370278195	0.8	1.14699780192835	0.149730980173555	0.802851085256366	0.0082	0.0115	0.0735	0.0176	0.0565	0.0244	0.0218	0.0259	0.0019	0.0562	0.0485	0.1017	0.0034	0.0476	0.0834	0.0204	0.0206	0.0021	0.0019	0.0193	0.0176	0.1369	0.0319	0.0997	0.0594	0.002
2	rs12477314	239877148	0.87	0.165571370278195	0.8	1.14699780192835	0.148547884985946	0.794136702784151	0.0082	0.0115	0.0735	0.0176	0.0564	0.0244	0.0218	0.0259	0.0019	0.0562	0.0484	0.1017	0.0035	0.0476	0.0834	0.0205	0.0207	0.0021	0.0019	0.0193	0.0176	0.1369	0.0318	0.0997	0.0594	0.002
2	rs76567605	239877231	0.87	0.165571370278195	0.81	1.06340942734078	0.148318485278724	0.789405825413706	0.0082	0.0115	0.0735	0.0176	0.0564	0.0244	0.0218	0.0259	0.0019	0.0562	0.0484	0.1017	0.0035	0.0476	0.0834	0.0205	0.0207	0.0021	0.0019	0.0193	0.0176	0.1369	0.0318	0.0997	0.0594	0.002
2	rs4368353	239877356	0.87	0.165571370278195	0.81	1.06340942734078	0.148449545051866	0.793373250261849	0.0082	0.0115	0.0735	0.0176	0.0564	0.0244	0.0218	0.0259	0.0019	0.0562	0.0484	0.1017	0.0035	0.0476	0.0834	0.0205	0.0207	0.0021	0.0019	0.0193	0.0176	0.1369	0.0318	0.0997	0.0594	0.002
2	rs59503866	239880410	0.87	0.165571370278195	0.81	1.06340942734078	0.150093592250802	0.788185934639549	0.0081	0.0115	0.0733	0.0175	0.0565	0.0244	0.0216	0.026	0.0019	0.0563	0.0484	0.102	0.0035	0.0477	0.0834	0.0204	0.0206	0.0022	0.0019	0.0192	0.0176	0.137	0.0319	0.0997	0.0595	0.002
2	rs72995100	239881673	0.87	0.165571370278195	0.82	0.983693090035176	0.150357636754725	0.786052097290542	0.0081	0.0115	0.0733	0.0174	0.0565	0.0243	0.0216	0.026	0.0019	0.0563	0.0484	0.102	0.0035	0.0477	0.0834	0.0203	0.0206	0.0022	0.0019	0.0192	0.0176	0.137	0.0319	0.0996	0.0595	0.002
2	rs4852058	239884849	0.87	0.165571370278195	0.82	0.983693090035176	0.151615605071753	0.768268091323106	0.0081	0.0115	0.0733	0.0174	0.0565	0.0242	0.0214	0.026	0.0019	0.0564	0.0484	0.1021	0.0035	0.0477	0.0833	0.0203	0.0206	0.0022	0.0019	0.0192	0.0176	0.1371	0.0319	0.0996	0.0596	0.002
2	rs72997033	239888525	0.87	0.165571370278195	0.82	0.983693090035176	0.192743898481104	0.781483766132687	0.008	0.0115	0.073	0.0172	0.0569	0.0235	0.0202	0.0261	0.0019	0.057	0.0489	0.1025	0.0036	0.0475	0.0828	0.0198	0.0207	0.0023	0.0019	0.0192	0.0177	0.1376	0.0319	0.0994	0.0604	0.002
2	rs12467854	239888758	0.87	0.165571370278195	0.82	0.983693090035176	0.196542711908025	0.7801143813766	0.008	0.0115	0.0729	0.0172	0.0569	0.0235	0.0201	0.0261	0.0019	0.0571	0.049	0.1025	0.0036	0.0475	0.0828	0.0198	0.0207	0.0023	0.0019	0.0193	0.0177	0.1376	0.0319	0.0994	0.0605	0.002
2	rs4851976	239890643	0.87	0.165571370278195	0.82	0.983693090035176	0.21175793603861	0.772212512099908	0.008	0.0115	0.0727	0.0174	0.0569	0.0235	0.0201	0.0259	0.002	0.0571	0.0491	0.1022	0.0037	0.0474	0.0827	0.0197	0.0208	0.0024	0.0019	0.0194	0.0178	0.1376	0.0321	0.0994	0.0604	0.002
2	rs4851977	239891296	0.87	0.165571370278195	0.82	0.983693090035176	0.213492641597977	0.768419719116726	0.008	0.0115	0.0727	0.0174	0.0569	0.0235	0.0201	0.0259	0.002	0.0571	0.0491	0.1022	0.0038	0.0474	0.0826	0.0197	0.0208	0.0024	0.0019	0.0194	0.0178	0.1376	0.0321	0.0994	0.0604	0.002
2	rs74367155	239891714	0.87	0.165571370278195	0.82	0.983693090035176	0.214059147334427	0.763116602461433	0.008	0.0115	0.0727	0.0174	0.0569	0.0235	0.0201	0.0259	0.002	0.0571	0.0491	0.1022	0.0038	0.0474	0.0826	0.0197	0.0208	0.0024	0.0019	0.0194	0.0178	0.1377	0.0321	0.0994	0.0604	0.002
2	rs75562107	239892668	0.87	0.165571370278195	0.83	0.907803730152893	0.216211418647344	0.760392387117054	0.008	0.0115	0.0726	0.0174	0.0569	0.0235	0.0201	0.0259	0.002	0.0571	0.0491	0.1023	0.0038	0.0474	0.0826	0.0197	0.0207	0.0024	0.0019	0.0194	0.0178	0.1377	0.0321	0.0994	0.0604	0.002
2	rs191498239	239894057	0.87	0.165571370278195	0.83	0.907803730152893	0.219647324218262	0.7572168115315	0.008	0.0115	0.0725	0.0174	0.0569	0.0235	0.0201	0.0259	0.002	0.057	0.049	0.1023	0.0038	0.0474	0.0825	0.0197	0.0207	0.0024	0.0019	0.0193	0.0178	0.1377	0.0321	0.0994	0.0604	0.002
2	rs74332053	239895009	0.87	0.165571370278195	0.83	0.907803730152893	0.220840577006836	0.754648225633612	0.008	0.0115	0.0725	0.0174	0.0569	0.0235	0.0201	0.0259	0.002	0.057	0.049	0.1023	0.0038	0.0474	0.0825	0.0196	0.0207	0.0024	0.0019	0.0193	0.0178	0.1378	0.0321	0.0994	0.0604	0.002
2	rs75562171	239900148	0.87	0.165571370278195	0.82	0.983693090035176	0.224151051878715	0.761602888625792	0.0081	0.0115	0.0722	0.0175	0.057	0.0235	0.0202	0.0258	0.0021	0.057	0.0489	0.1023	0.0039	0.0474	0.0828	0.0199	0.0207	0.0024	0.0019	0.0192	0.0177	0.1379	0.0321	0.0993	0.0604	0.002
2	rs117205743	239900218	0.87	0.165571370278195	0.83	0.907803730152893	0.221954786911935	0.757972639022083	0.0081	0.0115	0.0722	0.0175	0.057	0.0235	0.0202	0.0259	0.0021	0.057	0.0488	0.1023	0.0039	0.0474	0.0826	0.0199	0.0207	0.0024	0.0019	0.0192	0.0177	0.1378	0.0321	0.0993	0.0604	0.002
2	rs118118082	239902997	0.87	0.165571370278195	0.84	0.835693000351761	0.24963407231474	0.783614943746558	0.0083	0.0115	0.0719	0.0177	0.057	0.0239	0.0206	0.0257	0.0022	0.0568	0.0486	0.1018	0.0042	0.0476	0.0829	0.0198	0.0206	0.0025	0.0019	0.019	0.0178	0.138	0.0322	0.0988	0.0603	0.0019
2	rs111470758	239907398	0.87	0.165571370278195	0.84	0.835693000351761	0.348495107476005	0.879039938277085	0.0086	0.0115	0.0714	0.018	0.0573	0.0245	0.0211	0.0257	0.0024	0.0565	0.0485	0.0994	0.0047	0.0478	0.0831	0.0198	0.0205	0.0027	0.0021	0.0186	0.0179	0.1387	0.0323	0.0976	0.0607	0.0017
2	rs9789470	239909811	0.87	0.165571370278195	0.84	0.835693000351761	0.341734686889287	0.864403198158675	0.0087	0.0115	0.0713	0.0181	0.0573	0.0246	0.0212	0.0257	0.0025	0.0565	0.0486	0.0992	0.0048	0.048	0.0831	0.0198	0.0205	0.0027	0.002	0.0186	0.0179	0.1388	0.0323	0.0974	0.0608	0.0017
2	rs12328525	239916135	0.87	0.165571370278195	0.84	0.835693000351761	0.343248500434829	0.885908385070721	0.0087	0.0115	0.0713	0.0181	0.0573	0.0246	0.0212	0.0257	0.0025	0.0565	0.0486	0.0991	0.0048	0.048	0.0831	0.0198	0.0206	0.0027	0.0021	0.0186	0.018	0.1386	0.0324	0.0973	0.0608	0.0017
2	rs74498394	239917138	0.87	0.165571370278195	0.84	0.835693000351761	0.439263572925608	1.12145273079211	0.0086	0.0114	0.0713	0.0181	0.0575	0.0246	0.0212	0.0256	0.0024	0.0565	0.0484	0.0988	0.0049	0.048	0.0836	0.0197	0.0204	0.0027	0.0021	0.0185	0.0178	0.1384	0.0324	0.0974	0.0608	0.0017
2	rs4852116	239920544	0.87	0.165571370278195	0.85	0.767309033253442	0.547872578675595	1.07470947348922	0.0085	0.0114	0.0713	0.0183	0.0572	0.0245	0.0215	0.026	0.0025	0.0569	0.0478	0.0976	0.0059	0.0482	0.0851	0.0195	0.0194	0.003	0.0023	0.0186	0.0172	0.1372	0.033	0.0977	0.0606	0.0017
2	rs116250810	239920675	0.87	0.165571370278195	0.85	0.767309033253442	0.569071828494806	1.10170086129402	0.0085	0.0114	0.0713	0.0183	0.0572	0.0245	0.0215	0.026	0.0025	0.0569	0.0478	0.0976	0.006	0.0483	0.0851	0.0195	0.0194	0.003	0.0023	0.0186	0.0173	0.1371	0.033	0.0977	0.0606	0.0017
2	rs13418083	239923651	0.87	0.165571370278195	0.85	0.767309033253442	0.717220751893461	1.02448301622559	0.0088	0.0114	0.071	0.0181	0.0569	0.0244	0.0212	0.0266	0.0028	0.0569	0.0471	0.0974	0.0066	0.0482	0.086	0.0195	0.0191	0.0032	0.0025	0.0192	0.0179	0.1357	0.0331	0.0973	0.0603	0.0017
2	rs7581981	239924429	0.87	0.165571370278195	0.85	0.767309033253442	0.65214948693463	0.878727995405128	0.009	0.0113	0.0709	0.0181	0.0569	0.0244	0.0212	0.0268	0.0028	0.0569	0.047	0.0974	0.0066	0.0483	0.0861	0.0195	0.0191	0.0033	0.0024	0.0193	0.0181	0.1353	0.0331	0.0972	0.0603	0.0017
2	rs62191126	239927374	0.87	0.165571370278195	0.86	0.702596200902853	0.617040754242157	0.589512932533067	0.0091	0.0111	0.0724	0.0183	0.0562	0.0243	0.0213	0.0274	0.003	0.0561	0.0458	0.0972	0.007	0.0477	0.0865	0.0202	0.0193	0.0036	0.0025	0.0195	0.0183	0.1344	0.0329	0.0977	0.0587	0.0019
2	rs76545983	239928972	0.87	0.165571370278195	0.86	0.702596200902853	0.570614868181542	0.62414990590903	0.0092	0.0109	0.0729	0.0184	0.0558	0.0243	0.0214	0.0277	0.0031	0.0558	0.045	0.0967	0.0072	0.0472	0.0867	0.0207	0.0195	0.0039	0.0026	0.0196	0.0184	0.1347	0.0328	0.0981	0.0579	0.002
2	rs7591952	239929045	0.87	0.165571370278195	0.86	0.702596200902853	0.559788119531815	0.590655115322368	0.0092	0.0109	0.073	0.0184	0.0561	0.0243	0.0214	0.0277	0.0031	0.0558	0.045	0.0967	0.0072	0.0469	0.0867	0.0207	0.0195	0.0039	0.0026	0.0196	0.0184	0.1347	0.0328	0.0981	0.0579	0.002
2	rs75704011	239931121	0.87	0.165571370278195	0.86	0.702596200902853	0.633497688554613	0.538259584883026	0.0092	0.0109	0.0734	0.0185	0.0565	0.0243	0.0213	0.0278	0.0032	0.0557	0.044	0.0959	0.0074	0.0469	0.0873	0.021	0.0196	0.0041	0.0027	0.0197	0.0185	0.1342	0.0329	0.0976	0.0576	0.0021
2	rs62191131	239933633	0.86	0.193417951625055	0.86	0.702596200902853	0.584046836569053	0.46396931963904	0.0092	0.0107	0.0739	0.0186	0.0566	0.0242	0.0214	0.028	0.0032	0.0559	0.0435	0.0953	0.0075	0.0469	0.0875	0.0212	0.0196	0.0042	0.0027	0.0199	0.0186	0.1336	0.0331	0.0977	0.0573	0.0021
2	rs112418335	239933754	0.86	0.193417951625055	0.87	0.641494868499257	0.577818988442772	0.468949788004581	0.0092	0.0107	0.0739	0.0186	0.0566	0.0242	0.0214	0.028	0.0032	0.0559	0.0435	0.0953	0.0076	0.0469	0.0872	0.0212	0.0196	0.0043	0.0027	0.0199	0.0186	0.1336	0.0331	0.0977	0.0573	0.0022
2	rs72986690	239935441	0.86	0.193417951625055	0.87	0.641494868499257	0.626750911676073	0.467871754230935	0.0092	0.0106	0.0738	0.0186	0.0566	0.0242	0.0215	0.0281	0.0033	0.0559	0.0434	0.0953	0.0077	0.0468	0.0873	0.0212	0.0197	0.0044	0.0028	0.02	0.0187	0.1334	0.0332	0.0973	0.0571	0.0022
2	rs60378407	239936773	0.86	0.193417951625055	0.87	0.641494868499257	0.632582131373022	0.428318825320055	0.0092	0.0105	0.0738	0.0187	0.0566	0.0242	0.0216	0.028	0.0033	0.056	0.0433	0.095	0.0079	0.0467	0.0876	0.0214	0.0198	0.0044	0.0028	0.0201	0.0188	0.1333	0.0332	0.097	0.0569	0.0023
2	rs75502464	239937683	0.86	0.193417951625055	0.87	0.641494868499257	0.650294632557546	0.435176592956744	0.0093	0.0104	0.0738	0.0188	0.0566	0.0242	0.0217	0.028	0.0033	0.0559	0.0433	0.0948	0.0079	0.0466	0.0878	0.0215	0.0198	0.0045	0.0027	0.0201	0.0189	0.1332	0.0333	0.0967	0.057	0.0023
2	rs56250945	239938155	0.86	0.193417951625055	0.87	0.641494868499257	0.65844520993602	0.463431723938066	0.0093	0.0104	0.0738	0.0189	0.0567	0.0242	0.0217	0.028	0.0033	0.0558	0.0433	0.0949	0.0079	0.0467	0.0879	0.0215	0.0199	0.0045	0.0027	0.0201	0.0189	0.1331	0.0332	0.0964	0.057	0.0023
2	rs67554562	239940469	0.86	0.193417951625055	0.87	0.641494868499257	0.630190455605096	0.484109577421359	0.0093	0.0103	0.0739	0.0189	0.0568	0.0242	0.0216	0.0281	0.0034	0.0557	0.0432	0.095	0.0079	0.0468	0.088	0.0216	0.0198	0.0045	0.0027	0.0202	0.0189	0.1328	0.0332	0.0961	0.057	0.0023
2	rs56143709	239941380	0.86	0.193417951625055	0.88	0.583941145430028	0.623739630905836	0.501997457561593	0.0093	0.0103	0.074	0.0189	0.0567	0.0242	0.0216	0.0281	0.0034	0.0557	0.0432	0.0951	0.0078	0.0468	0.088	0.0215	0.0197	0.0045	0.0028	0.0201	0.0189	0.1328	0.0332	0.0961	0.057	0.0023
2	rs74604289	239941691	0.86	0.193417951625055	0.88	0.583941145430028	0.609336593373239	0.495560573879365	0.0093	0.0103	0.074	0.0189	0.0567	0.0243	0.0216	0.0281	0.0034	0.0557	0.0432	0.0951	0.0078	0.0468	0.088	0.0215	0.0197	0.0045	0.0028	0.0201	0.0189	0.1327	0.0332	0.0961	0.057	0.0023
2	rs72988594	239942219	0.86	0.193417951625055	0.88	0.583941145430028	0.592353319482043	0.508180183344133	0.0093	0.0103	0.074	0.0189	0.0566	0.0243	0.0217	0.0281	0.0034	0.0558	0.0432	0.0952	0.0077	0.0468	0.088	0.0215	0.0197	0.0045	0.0028	0.0201	0.0189	0.1327	0.0332	0.0961	0.057	0.0023
2	rs13405988	239944933	0.86	0.193417951625055	0.88	0.583941145430028	0.525566679256364	0.519218779517228	0.0093	0.0103	0.0739	0.0189	0.0564	0.0245	0.0217	0.028	0.0035	0.056	0.0432	0.0954	0.0075	0.0469	0.0879	0.0215	0.0195	0.0045	0.0028	0.0201	0.0189	0.1324	0.0333	0.0961	0.057	0.0023
2	rs74504053	239949342	0.86	0.193417951625055	0.88	0.583941145430028	0.411531026025526	0.484381419012893	0.0095	0.01	0.0743	0.0189	0.0558	0.0246	0.0218	0.028	0.0041	0.0562	0.0416	0.0947	0.0081	0.0467	0.0868	0.0219	0.0201	0.005	0.0034	0.0201	0.0197	0.1323	0.0341	0.0942	0.0567	0.0033
2	rs4075018	239949681	0.85	0.2244882202137	0.88	0.583941145430028	0.417224837228395	0.504056229451706	0.0095	0.0101	0.0743	0.0189	0.0557	0.0246	0.0218	0.028	0.0043	0.0554	0.0417	0.0946	0.0087	0.0468	0.0867	0.0219	0.0201	0.0049	0.0035	0.0201	0.0198	0.1322	0.0343	0.094	0.0567	0.0036
2	rs6704807	239950995	0.83	0.29697514221559	0.88	0.583941145430028	0.470028038736963	0.68175139173571	0.0096	0.0098	0.0768	0.019	0.0554	0.0252	0.0215	0.0278	0.0048	0.0552	0.0408	0.0927	0.0095	0.0468	0.0867	0.0223	0.0212	0.0053	0.004	0.0199	0.02	0.1286	0.0356	0.0926	0.0563	0.0045
2	rs6543507	239951235	0.83	0.29697514221559	0.88	0.583941145430028	0.483896131675947	0.733568077595156	0.0095	0.0097	0.0767	0.019	0.0559	0.0252	0.0215	0.0282	0.0049	0.0548	0.0403	0.0926	0.0095	0.0466	0.0869	0.0223	0.0214	0.0054	0.004	0.0198	0.02	0.1279	0.0357	0.0926	0.0565	0.0048
2	rs6742653	239951851	0.82	0.338707801994422	0.88	0.583941145430028	0.379237735280917	0.647983306294047	0.0092	0.0092	0.0784	0.0187	0.0572	0.0245	0.0211	0.0291	0.0049	0.0534	0.0397	0.0945	0.0095	0.0456	0.0864	0.0224	0.0218	0.0056	0.0041	0.0195	0.02	0.1278	0.0355	0.0929	0.0558	0.005
2	rs74000613	239952643	0.81	0.384295662080596	0.88	0.583941145430028	0.335042874861518	0.51908042862208	0.0089	0.009	0.0802	0.0183	0.0579	0.0231	0.0204	0.029	0.0047	0.0518	0.0399	0.0963	0.0094	0.0451	0.0869	0.0221	0.0221	0.0057	0.0042	0.0192	0.0195	0.1282	0.0353	0.0946	0.055	0.0052
2	rs6728892	239953346	0.8	0.433874260405774	0.88	0.583941145430028	0.239431280174434	0.383583052658114	0.0078	0.0089	0.0822	0.0181	0.0585	0.0229	0.0197	0.0291	0.0046	0.0502	0.0404	0.0979	0.0091	0.0444	0.087	0.0221	0.0225	0.0057	0.0042	0.0192	0.0191	0.1284	0.0352	0.0958	0.054	0.0053
2	rs62189262	239954092	0.78	0.545501786478432	0.88	0.583941145430028	0.125251267250311	0.202087527088295	0.0071	0.0084	0.084	0.0182	0.0589	0.0224	0.019	0.0294	0.0041	0.0482	0.0407	0.1008	0.0081	0.0444	0.0887	0.0221	0.0227	0.0057	0.0038	0.0189	0.0188	0.1281	0.0345	0.0973	0.0531	0.005
2	rs4852009	239955651	0.78	0.545501786478432	0.88	0.583941145430028	0.0493756793928532	0.165951115140525	0.007	0.0083	0.0849	0.0183	0.0591	0.0223	0.0188	0.0293	0.0039	0.0476	0.0405	0.1015	0.0077	0.0447	0.0896	0.0221	0.023	0.0057	0.0036	0.0189	0.0186	0.128	0.034	0.0979	0.0527	0.0049
2	rs56143606	239956250	0.78	0.545501786478432	0.88	0.583941145430028	0.0420202861781895	0.144144243876667	0.007	0.0083	0.0849	0.0183	0.0591	0.0222	0.0188	0.0293	0.0039	0.0473	0.0405	0.1015	0.0076	0.0447	0.09	0.0221	0.023	0.0054	0.0036	0.0189	0.0186	0.1281	0.034	0.0979	0.0529	0.0049
2	rs1868317	239958079	0.78	0.545501786478432	0.88	0.583941145430028	0.0471645609059633	0.139879689446341	0.0069	0.0083	0.085	0.0182	0.0592	0.0221	0.0187	0.0293	0.0039	0.0473	0.0406	0.1021	0.0076	0.0444	0.0897	0.0219	0.0231	0.0055	0.0035	0.0189	0.0186	0.1282	0.034	0.098	0.053	0.005
2	rs885378	239962437	0.77	0.607778593196603	0.88	0.583941145430028	0.0431236379814604	0.122418878471943	0.0069	0.008	0.0852	0.0179	0.0591	0.0221	0.0187	0.0297	0.0037	0.0472	0.0405	0.1024	0.0074	0.0443	0.09	0.0221	0.0232	0.0054	0.0035	0.0189	0.0185	0.1286	0.0337	0.0982	0.053	0.0049
2	rs34832258	239964276	0.77	0.607778593196603	0.88	0.583941145430028	0.039857856571808	0.116592212938476	0.0069	0.008	0.0853	0.0178	0.059	0.0221	0.0187	0.0299	0.0036	0.0471	0.0404	0.1025	0.0074	0.0441	0.09	0.0222	0.0232	0.0054	0.0035	0.0191	0.0185	0.1288	0.0336	0.0983	0.0529	0.0049
2	rs11124178	239964535	0.77	0.607778593196603	0.88	0.583941145430028	0.0424299162457522	0.118406938826225	0.0068	0.008	0.0853	0.0178	0.059	0.0221	0.0187	0.0299	0.0036	0.0471	0.0404	0.1025	0.0073	0.0441	0.09	0.0222	0.0232	0.0054	0.0035	0.0191	0.0185	0.1288	0.0335	0.0983	0.0529	0.0049
2	rs79566888	239972318	0.76	0.674502615793853	0.89	0.529866637543626	0.0335198983050292	0.117282286432709	0.0067	0.0076	0.0855	0.018	0.0588	0.022	0.0186	0.0298	0.0037	0.0471	0.0402	0.1024	0.0069	0.0438	0.0905	0.0222	0.0233	0.0054	0.0032	0.0191	0.0183	0.1295	0.033	0.0995	0.0533	0.0045
2	rs72990461	239976597	0.75	0.745768311887514	0.89	0.529866637543626	0.0259032819250217	0.0711597208539479	0.0064	0.0071	0.0858	0.0183	0.0585	0.022	0.0186	0.0301	0.0038	0.0469	0.0398	0.1022	0.0062	0.0434	0.0911	0.0223	0.0235	0.0053	0.0029	0.0191	0.0182	0.1305	0.0323	0.1011	0.0537	0.004
2	rs79344481	239976598	0.75	0.745768311887514	0.89	0.529866637543626	0.0256133239945567	0.0719405849697624	0.0064	0.0071	0.0858	0.0183	0.0585	0.022	0.0186	0.0301	0.0038	0.0469	0.0398	0.1022	0.0063	0.0434	0.0909	0.0223	0.0235	0.0053	0.0029	0.0191	0.0182	0.1305	0.0323	0.1011	0.0537	0.0041
2	rs60471431	239978210	0.74	0.82166312078733	0.89	0.529866637543626	0.0247271580774046	0.0614679728446678	0.0063	0.0069	0.0859	0.0185	0.0585	0.0219	0.0185	0.0302	0.0038	0.0468	0.0396	0.1021	0.006	0.0433	0.0913	0.0223	0.0236	0.0053	0.0028	0.0191	0.0181	0.1308	0.032	0.1017	0.0539	0.0039
2	rs2100172	239984178	0.74	0.82166312078733	0.89	0.529866637543626	0.0218118580269152	0.04805023439048	0.0062	0.0068	0.0859	0.0185	0.0584	0.0218	0.0185	0.0302	0.0038	0.0467	0.0394	0.1022	0.0057	0.0433	0.0916	0.0223	0.0237	0.0052	0.0027	0.0192	0.0181	0.1311	0.0319	0.1023	0.0541	0.0037
2	rs74430364	239988977	0.74	0.82166312078733	0.89	0.529866637543626	0.024317231963293	0.0484702906443168	0.0061	0.0067	0.086	0.0185	0.0583	0.0217	0.0185	0.0302	0.0038	0.0467	0.0393	0.1023	0.0056	0.0432	0.092	0.0221	0.0237	0.0052	0.0026	0.0192	0.0181	0.1312	0.0319	0.1027	0.0541	0.0036
2	rs72996159	239996265	0.73	0.902267913485346	0.91	0.431857736337621	0.0281308487423873	0.0449803670229448	0.0058	0.0064	0.0863	0.0185	0.0579	0.0213	0.0184	0.0303	0.0037	0.0466	0.0388	0.1027	0.0051	0.0431	0.0935	0.0217	0.0237	0.0051	0.0023	0.0192	0.0181	0.1315	0.032	0.104	0.0541	0.0034
2	rs3791370	240001331	0.73	0.902267913485346	0.91	0.431857736337621	0.0266808454572978	0.0191349102805073	0.0056	0.0062	0.0865	0.0185	0.0578	0.021	0.0183	0.0304	0.0037	0.0466	0.0386	0.1029	0.0048	0.0427	0.0945	0.0214	0.0237	0.0051	0.0022	0.0193	0.0181	0.1318	0.032	0.1049	0.0541	0.0032
2	rs62189540	240001963	0.72	0.987657439684474	0.91	0.431857736337621	0.0264374161515087	0.0171939261747321	0.0056	0.0062	0.0866	0.0184	0.0578	0.0209	0.0183	0.0306	0.0037	0.0465	0.0386	0.1031	0.0048	0.0427	0.0947	0.0213	0.0237	0.0051	0.0021	0.0193	0.0181	0.1319	0.032	0.105	0.054	0.0032
2	rs61754649	240003813	0.72	0.987657439684474	0.91	0.431857736337621	0.0285854363981676	0.0182469873782177	0.0055	0.0061	0.0873	0.0182	0.0579	0.0205	0.0182	0.0304	0.0037	0.0463	0.0386	0.1036	0.0047	0.043	0.0947	0.021	0.0237	0.005	0.002	0.0193	0.018	0.133	0.032	0.1047	0.0539	0.0031
2	rs1063639	240003870	0.72	0.987657439684474	0.91	0.431857736337621	0.0266277910228237	0.0199635668090108	0.0055	0.0061	0.0874	0.0181	0.0579	0.0205	0.0182	0.0304	0.0036	0.0462	0.0385	0.1038	0.0046	0.043	0.0947	0.021	0.0237	0.0049	0.002	0.0193	0.018	0.1331	0.0319	0.1047	0.0538	0.003
2	rs10168964	240003873	0.72	0.987657439684474	0.91	0.431857736337621	0.0266490037869716	0.0196854503854044	0.0055	0.0061	0.0874	0.0181	0.0579	0.0205	0.0182	0.0304	0.0036	0.0462	0.0385	0.1038	0.0046	0.043	0.0947	0.021	0.0237	0.0049	0.002	0.0193	0.018	0.1331	0.0319	0.1047	0.0538	0.003
2	rs10185553	240004124	0.72	0.987657439684474	0.91	0.431857736337621	0.033370481412687	0.0220467833097127	0.0052	0.0061	0.0876	0.0181	0.0578	0.0205	0.0181	0.0303	0.0036	0.0463	0.0385	0.1039	0.0046	0.043	0.0949	0.0209	0.0238	0.0049	0.002	0.0193	0.0176	0.1331	0.032	0.105	0.0539	0.003
2	rs112513490	240004153	0.72	0.987657439684474	0.91	0.431857736337621	0.0335074290869086	0.0208906907801202	0.0052	0.0061	0.0876	0.0181	0.0578	0.0205	0.0181	0.0303	0.0036	0.0463	0.0385	0.1039	0.0046	0.043	0.0949	0.0209	0.0238	0.0049	0.002	0.0193	0.0176	0.1331	0.032	0.105	0.0539	0.003
2	rs3791372	240004807	0.72	0.987657439684474	0.91	0.431857736337621	0.0306896064775152	0.0206874091915595	0.0052	0.0059	0.0877	0.0181	0.0576	0.0201	0.0181	0.0303	0.0034	0.0466	0.0383	0.1038	0.0045	0.043	0.0954	0.0209	0.0236	0.0051	0.002	0.0193	0.0175	0.1333	0.0322	0.1054	0.0541	0.0028
2	rs115464353	240009434	0.72	0.987657439684474	0.91	0.431857736337621	0.0404940935248941	0.0298928809364368	0.0051	0.0056	0.0883	0.0179	0.0579	0.0196	0.0178	0.0305	0.0032	0.047	0.0388	0.1042	0.0041	0.0428	0.0961	0.0204	0.0234	0.0048	0.0016	0.0194	0.0172	0.134	0.0323	0.1058	0.0537	0.0024
2	rs12472246	240012584	0.71	1.0779007643746	0.91	0.431857736337621	0.0540227235390766	0.0442846865317722	0.005	0.0053	0.0885	0.0176	0.0582	0.0193	0.0175	0.0302	0.0031	0.0472	0.0392	0.105	0.0039	0.0428	0.0967	0.0201	0.0231	0.0047	0.0014	0.0195	0.0171	0.1346	0.0324	0.1061	0.0535	0.0022
2	rs111473968	240016119	0.71	1.0779007643746	0.91	0.431857736337621	0.0550665011190566	0.0657248103554175	0.0049	0.0051	0.0889	0.0174	0.0583	0.0191	0.017	0.0304	0.003	0.0472	0.0401	0.1051	0.0037	0.0429	0.0968	0.0198	0.0229	0.0045	0.0013	0.0195	0.0168	0.135	0.0326	0.1068	0.0534	0.002
2	rs72996181	240016164	0.71	1.0779007643746	0.91	0.431857736337621	0.0550665011190566	0.0667559690699651	0.0049	0.0051	0.0889	0.0174	0.0583	0.0191	0.017	0.0304	0.003	0.0472	0.0401	0.1051	0.0037	0.0429	0.0968	0.0198	0.0229	0.0045	0.0013	0.0195	0.0168	0.135	0.0326	0.1068	0.0534	0.002
2	rs2291188	240016177	0.71	1.0779007643746	0.91	0.431857736337621	0.0551015238337025	0.0668249519271995	0.0049	0.0051	0.0889	0.0174	0.0583	0.0191	0.017	0.0304	0.003	0.0472	0.0401	0.1051	0.0037	0.0429	0.0968	0.0198	0.0229	0.0045	0.0013	0.0195	0.0168	0.135	0.0326	0.1068	0.0534	0.002
2	rs77969718	240018796	0.71	1.0779007643746	0.91	0.431857736337621	0.0572661145750795	0.0846763759828098	0.0049	0.0051	0.089	0.0173	0.0582	0.0191	0.017	0.0304	0.003	0.0472	0.0403	0.1051	0.0037	0.0429	0.0969	0.0197	0.0229	0.0045	0.0013	0.0195	0.0167	0.135	0.0326	0.1069	0.0534	0.002
2	rs3791382	240018812	0.71	1.0779007643746	0.91	0.431857736337621	0.057356014988971	0.0860495335234299	0.0049	0.0051	0.089	0.0173	0.0582	0.0191	0.017	0.0304	0.003	0.0472	0.0403	0.1051	0.0037	0.0429	0.0969	0.0197	0.0229	0.0045	0.0013	0.0195	0.0167	0.135	0.0326	0.1069	0.0534	0.002
2	rs6715517	240021738	0.71	1.0779007643746	0.91	0.431857736337621	0.0567822720783232	0.0807596632599338	0.0049	0.0051	0.0891	0.0173	0.0582	0.019	0.0169	0.0305	0.003	0.0472	0.0403	0.1053	0.0036	0.0431	0.097	0.0196	0.0228	0.0045	0.0013	0.0195	0.0164	0.1351	0.0325	0.1067	0.0535	0.0019
2	rs115175731	240026374	0.71	1.0779007643746	0.91	0.431857736337621	0.0574100002680577	0.0898322451028247	0.0049	0.005	0.0892	0.0173	0.0581	0.019	0.0167	0.0306	0.0029	0.0471	0.0405	0.1058	0.0034	0.0433	0.0977	0.0194	0.0227	0.0045	0.0012	0.0197	0.0164	0.1348	0.0325	0.1065	0.0536	0.0017
2	rs747787	240032319	0.71	1.0779007643746	0.91	0.431857736337621	0.0524989694816259	0.120057941307694	0.0048	0.005	0.0893	0.0173	0.0579	0.0188	0.0164	0.0307	0.0027	0.047	0.0408	0.1065	0.0032	0.0438	0.0983	0.0191	0.0226	0.0044	0.0012	0.02	0.0164	0.1345	0.0326	0.1062	0.0537	0.0015
2	rs77952720	240038005	0.71	1.0779007643746	0.91	0.431857736337621	0.0490995896967046	0.128709003578474	0.0048	0.0049	0.0894	0.0174	0.0575	0.0188	0.0165	0.031	0.0027	0.0471	0.0409	0.1064	0.0031	0.044	0.0986	0.0189	0.0224	0.0043	0.0012	0.0201	0.0163	0.1344	0.0325	0.1064	0.0534	0.0014
2	rs3791423	240038687	0.71	1.0779007643746	0.91	0.431857736337621	0.0482615562747403	0.129335498023477	0.0049	0.0049	0.0894	0.0174	0.0575	0.0188	0.0165	0.031	0.0027	0.0471	0.0409	0.1063	0.0031	0.0441	0.0987	0.0189	0.0224	0.0043	0.0012	0.0201	0.0163	0.1344	0.0325	0.1065	0.0533	0.0014
2	rs3791425	240039119	0.71	1.0779007643746	0.91	0.431857736337621	0.0163923144786281	0.182193574875921	0.0048	0.0049	0.0895	0.0174	0.0575	0.0188	0.0165	0.0311	0.0015	0.0471	0.041	0.1077	0.003	0.044	0.0987	0.0189	0.0223	0.0042	0.0011	0.0201	0.0163	0.1344	0.0325	0.1065	0.0533	0.0013
2	rs62190761	240042254	0.69	1.27319915016337	0.91	0.431857736337621	0.0116883759913511	0.204714973065625	0.0049	0.005	0.0903	0.0171	0.0575	0.0176	0.0164	0.032	0.0014	0.0459	0.0418	0.1062	0.003	0.0448	0.1014	0.0184	0.0218	0.0039	0.0011	0.0207	0.0164	0.1317	0.0327	0.1085	0.053	0.0012
2	rs3791438	240042426	0.69	1.27319915016337	0.91	0.431857736337621	0.0111072596534827	0.224612420923596	0.0049	0.005	0.0902	0.017	0.0575	0.0177	0.0162	0.0319	0.0014	0.0458	0.0418	0.1057	0.0028	0.045	0.1019	0.0191	0.0217	0.0039	0.0011	0.021	0.0163	0.1314	0.0329	0.1077	0.0532	0.0012
2	rs3828205	240043046	0.69	1.27319915016337	0.91	0.431857736337621	0.0099024614904439	0.231926527841757	0.0048	0.0049	0.0883	0.017	0.0576	0.0175	0.016	0.0315	0.0014	0.0456	0.042	0.1062	0.0029	0.0451	0.104	0.0178	0.0215	0.0041	0.001	0.0208	0.0166	0.1315	0.0333	0.1084	0.0534	0.0012
2	rs9678428	240045724	0.69	1.27319915016337	0.91	0.431857736337621	0.0228589304118173	0.22831455349627	0.0047	0.0048	0.0888	0.0171	0.0588	0.0169	0.0156	0.0311	0.0012	0.0446	0.0421	0.1055	0.0029	0.0442	0.106	0.0171	0.022	0.0037	0.001	0.0202	0.0157	0.1332	0.0334	0.11	0.0526	0.0012
2	rs11682879	240045761	0.69	1.27319915016337	0.91	0.431857736337621	0.0229446100596357	0.226569922258789	0.0047	0.0048	0.0888	0.0171	0.0588	0.0169	0.0156	0.0311	0.0012	0.0446	0.0421	0.1055	0.0029	0.0442	0.106	0.0171	0.022	0.0037	0.001	0.0202	0.0157	0.1332	0.0334	0.11	0.0526	0.0012
2	rs62190762	240046148	0.69	1.27319915016337	0.91	0.431857736337621	0.0248581599451027	0.235446497019271	0.0047	0.0047	0.0888	0.0171	0.0589	0.0168	0.0156	0.0312	0.0012	0.0445	0.0422	0.1055	0.0029	0.0442	0.1061	0.0171	0.022	0.0037	0.001	0.0202	0.0157	0.1333	0.0335	0.11	0.0526	0.0012
2	rs3791458	240050923	0.69	1.27319915016337	0.91	0.431857736337621	0.0348857232036558	0.235446497019271	0.0048	0.0045	0.0891	0.0169	0.0594	0.0166	0.0154	0.0312	0.0011	0.044	0.0424	0.1055	0.0029	0.0438	0.1066	0.0168	0.022	0.0036	0.001	0.02	0.0154	0.134	0.0338	0.1105	0.0523	0.0011
2	rs73000137	240054995	0.69	1.27319915016337	0.91	0.431857736337621	0.0347576577027944	0.232036267690517	0.0048	0.0045	0.0894	0.0168	0.0596	0.0165	0.0153	0.0313	0.0011	0.0439	0.0423	0.1057	0.0029	0.0438	0.1066	0.0167	0.0219	0.0035	0.001	0.0199	0.0153	0.1337	0.0339	0.1108	0.0522	0.0012
2	rs35291459	240055966	0.69	1.27319915016337	0.91	0.431857736337621	0.0337323710276183	0.222552184077505	0.0048	0.0045	0.0895	0.0168	0.0595	0.0165	0.0153	0.0314	0.0012	0.0439	0.0423	0.1058	0.0029	0.0437	0.1066	0.0167	0.0219	0.0035	0.0011	0.0199	0.0153	0.1337	0.0339	0.1106	0.0521	0.0012
2	rs74003704	240058160	0.69	1.27319915016337	0.91	0.431857736337621	0.0338829165266921	0.211918564804875	0.0049	0.0045	0.0898	0.0168	0.0594	0.0165	0.0152	0.0313	0.0012	0.0438	0.0425	0.1058	0.003	0.0437	0.1065	0.0166	0.0218	0.0036	0.0011	0.0199	0.0151	0.1335	0.0342	0.1107	0.0521	0.0013
2	rs6759400	240058585	0.69	1.27319915016337	0.91	0.431857736337621	0.0340843721676762	0.211279633482853	0.0049	0.0045	0.0898	0.0167	0.0594	0.0165	0.0152	0.0313	0.0012	0.0438	0.0425	0.1058	0.003	0.0436	0.1064	0.0166	0.0218	0.0036	0.0011	0.0199	0.0151	0.1335	0.0342	0.1107	0.0521	0.0013
2	rs113366577	240058804	0.69	1.27319915016337	0.91	0.431857736337621	0.034071756779314	0.209685103519305	0.0049	0.0045	0.0898	0.0167	0.0594	0.0165	0.0152	0.0314	0.0012	0.0438	0.0425	0.1058	0.003	0.0436	0.1064	0.0166	0.0218	0.0036	0.0011	0.0199	0.0151	0.1335	0.0342	0.1107	0.0521	0.0013
2	rs3791471	240059625	0.69	1.27319915016337	0.9	0.479198205640863	0.0329127092943	0.210747678826595	0.0049	0.0044	0.0899	0.0167	0.0594	0.0165	0.0152	0.0313	0.0012	0.0438	0.0426	0.1058	0.003	0.0437	0.1064	0.0166	0.0217	0.0036	0.0011	0.0199	0.0151	0.1335	0.0343	0.1108	0.052	0.0013
2	rs77796714	240061229	0.7	1.17306168852618	0.9	0.479198205640863	0.0242775013276264	0.182193574875921	0.0049	0.0045	0.0912	0.0165	0.0589	0.0164	0.015	0.0312	0.0012	0.0438	0.0426	0.1062	0.0029	0.0439	0.1062	0.0166	0.0213	0.0036	0.0012	0.0196	0.0148	0.1339	0.0345	0.1111	0.0513	0.0012
2	rs3791476	240061735	0.7	1.17306168852618	0.9	0.479198205640863	0.0282523053288521	0.167522000082148	0.0049	0.0045	0.0915	0.0166	0.0585	0.0162	0.0149	0.031	0.0012	0.0442	0.0419	0.1064	0.0029	0.0441	0.106	0.017	0.0211	0.0036	0.0013	0.0207	0.0146	0.134	0.0345	0.1114	0.0504	0.0012
2	rs3791484	240067229	0.7	1.17306168852618	0.9	0.479198205640863	0.0474174166456169	0.118060459818435	0.0052	0.0047	0.0945	0.0164	0.0584	0.0152	0.0139	0.032	0.0014	0.0447	0.0419	0.1068	0.0031	0.0452	0.1057	0.017	0.0196	0.0038	0.0017	0.0196	0.0138	0.133	0.035	0.1112	0.0499	0.0012
2	rs10189342	240070419	0.7	1.17306168852618	0.9	0.479198205640863	0.0473541168154893	0.115130938815901	0.0052	0.0047	0.0947	0.0164	0.0583	0.0152	0.0139	0.032	0.0014	0.0447	0.0419	0.1068	0.0032	0.0452	0.1058	0.017	0.0195	0.0039	0.0017	0.0195	0.0138	0.1331	0.0351	0.1112	0.0498	0.0012
2	rs3828213	240071245	0.7	1.17306168852618	0.9	0.479198205640863	0.0494896672709879	0.101236627245305	0.0051	0.0048	0.0953	0.0162	0.0582	0.0149	0.0136	0.0319	0.0014	0.0442	0.0419	0.1072	0.0032	0.0452	0.1061	0.0168	0.0193	0.004	0.0017	0.0194	0.0136	0.1331	0.0353	0.1111	0.05	0.0012
2	rs3791495	240073103	0.7	1.17306168852618	0.9	0.479198205640863	0.0565859338684254	0.101481579165474	0.0051	0.0048	0.0959	0.0158	0.0576	0.0145	0.0131	0.0319	0.0014	0.0435	0.0418	0.107	0.0031	0.045	0.1071	0.0167	0.0193	0.0038	0.0017	0.0193	0.0132	0.1346	0.0356	0.1117	0.05	0.0012
2	rs116656616	240074154	0.7	1.17306168852618	0.9	0.479198205640863	0.0598559041926723	0.109608712564774	0.0051	0.0048	0.0961	0.0156	0.0574	0.0142	0.013	0.032	0.0014	0.0433	0.0419	0.1069	0.0031	0.0449	0.1074	0.0166	0.0191	0.0038	0.0017	0.0193	0.013	0.1352	0.0357	0.1119	0.05	0.0012
2	rs115073460	240074400	0.7	1.17306168852618	0.9	0.479198205640863	0.0600411547133861	0.110958399926122	0.0051	0.0048	0.0961	0.0155	0.0574	0.0142	0.013	0.032	0.0014	0.0433	0.0419	0.1068	0.0031	0.0449	0.1075	0.0166	0.0191	0.0037	0.0017	0.0193	0.0129	0.1354	0.0357	0.112	0.0499	0.0012
2	rs895815	240079453	0.71	1.0779007643746	0.9	0.479198205640863	0.0561236605083407	0.114189142361528	0.0051	0.0049	0.0964	0.0153	0.0572	0.0139	0.0129	0.0321	0.0014	0.0431	0.042	0.1067	0.0031	0.0449	0.108	0.0166	0.0189	0.0037	0.0017	0.0193	0.0127	0.1361	0.0358	0.112	0.0499	0.0012
2	rs75234385	240084651	0.71	1.0779007643746	0.91	0.431857736337621	0.0627509334596156	0.13212349450214	0.0051	0.0049	0.0968	0.0152	0.057	0.0138	0.013	0.0321	0.0014	0.0431	0.0421	0.1068	0.003	0.0446	0.108	0.0166	0.0187	0.0036	0.0016	0.0192	0.0127	0.1361	0.0361	0.1119	0.05	0.0011
2	rs79683313	240087292	0.71	1.0779007643746	0.91	0.431857736337621	0.0596895027077334	0.128172907879279	0.0051	0.0049	0.0974	0.0149	0.057	0.0136	0.013	0.0321	0.0015	0.0433	0.0421	0.1068	0.0029	0.0442	0.108	0.0168	0.0185	0.0036	0.0016	0.0193	0.0127	0.1361	0.0364	0.1117	0.0502	0.0011
2	rs1448430	240092739	0.71	1.0779007643746	0.91	0.431857736337621	0.0675040820664571	0.13630081096927	0.0051	0.0049	0.0976	0.0149	0.0571	0.0136	0.0131	0.0321	0.0015	0.0434	0.042	0.1068	0.0029	0.0441	0.1079	0.0168	0.0185	0.0036	0.0016	0.0193	0.0127	0.136	0.0364	0.1116	0.0502	0.0011
2	rs75898663	240099098	0.72	0.987657439684474	0.91	0.431857736337621	0.0805888892153196	0.141265183652703	0.0052	0.0049	0.0981	0.0148	0.0573	0.0134	0.0131	0.032	0.0015	0.0437	0.0418	0.1068	0.0029	0.0439	0.1081	0.0166	0.0187	0.0035	0.0015	0.0192	0.0126	0.1357	0.0364	0.1116	0.0504	0.0011
2	rs3791536	240101713	0.72	0.987657439684474	0.9	0.479198205640863	0.0857458407524547	0.150343530873822	0.0052	0.0049	0.0984	0.0147	0.0573	0.0133	0.0131	0.0319	0.0015	0.0439	0.0417	0.1067	0.0028	0.0437	0.1083	0.0166	0.0188	0.0035	0.0015	0.0192	0.0125	0.1355	0.0364	0.1115	0.0505	0.0011
2	rs621578	240103785	0.72	0.987657439684474	0.91	0.431857736337621	0.0798273574542592	0.136574902417033	0.0053	0.005	0.0986	0.0147	0.0573	0.0132	0.0132	0.0319	0.0015	0.0441	0.0414	0.1069	0.0028	0.0437	0.1089	0.0164	0.0189	0.0034	0.0015	0.0192	0.0125	0.1355	0.0362	0.1112	0.0505	0.0011
2	rs506324	240104346	0.72	0.987657439684474	0.91	0.431857736337621	0.0799837641243017	0.137032169980304	0.0053	0.005	0.0988	0.0148	0.0572	0.0132	0.0132	0.0319	0.0015	0.0441	0.0412	0.107	0.0028	0.0438	0.109	0.0164	0.0189	0.0034	0.0015	0.0192	0.0124	0.1355	0.0361	0.1112	0.0503	0.0011
2	rs3791553	240109477	0.72	0.987657439684474	0.91	0.431857736337621	0.0813098672586799	0.144237467462872	0.0053	0.005	0.0993	0.0151	0.0571	0.0132	0.0138	0.032	0.0014	0.0438	0.0408	0.1073	0.0028	0.0438	0.109	0.0164	0.0193	0.0034	0.0015	0.0192	0.0124	0.1355	0.036	0.1106	0.0498	0.0011
2	rs78342382	240114736	0.72	0.987657439684474	0.91	0.431857736337621	0.105039604204324	0.208836326861065	0.0053	0.005	0.1	0.0152	0.057	0.013	0.0136	0.0319	0.0014	0.0436	0.0406	0.1072	0.0027	0.0437	0.1091	0.0163	0.0192	0.0034	0.0015	0.0192	0.0125	0.1354	0.0362	0.111	0.0496	0.0011
2	rs34570074	240118987	0.72	0.987657439684474	0.91	0.431857736337621	0.123894471915493	0.183409950093433	0.0052	0.005	0.1006	0.0153	0.0569	0.0128	0.0135	0.0318	0.0014	0.0434	0.0405	0.1072	0.0027	0.0435	0.109	0.0161	0.0192	0.0035	0.0015	0.0193	0.0126	0.1353	0.0363	0.1115	0.0497	0.0011
2	rs11675596	240120202	0.72	0.987657439684474	0.91	0.431857736337621	0.16138609296367	0.240647261244145	0.0051	0.0049	0.1009	0.0153	0.0569	0.0124	0.0134	0.0319	0.0014	0.0432	0.0399	0.1072	0.0027	0.0434	0.1097	0.0158	0.0193	0.0036	0.0015	0.0192	0.0126	0.1358	0.0363	0.1119	0.0495	0.0011
2	rs583445	240120962	0.72	0.987657439684474	0.91	0.431857736337621	0.163009070983206	0.174056350721269	0.0051	0.0049	0.101	0.0153	0.0569	0.0122	0.0134	0.0319	0.0013	0.0431	0.0398	0.1071	0.0027	0.0433	0.1099	0.0157	0.0193	0.0036	0.0015	0.0192	0.0126	0.136	0.0363	0.112	0.0495	0.0011
2	rs56334331	240121242	0.72	0.987657439684474	0.91	0.431857736337621	0.173449272093073	0.186667144568023	0.0051	0.0049	0.101	0.0155	0.0569	0.0122	0.0133	0.0318	0.0013	0.0431	0.0398	0.1072	0.0027	0.0433	0.11	0.0156	0.0193	0.0036	0.0015	0.0192	0.0126	0.136	0.0363	0.1121	0.0495	0.0011
2	rs55659837	240121284	0.72	0.987657439684474	0.91	0.431857736337621	0.173808582088134	0.184527396608392	0.0051	0.0049	0.101	0.0155	0.0569	0.0122	0.0133	0.0318	0.0013	0.0431	0.0398	0.1072	0.0027	0.0433	0.11	0.0156	0.0193	0.0036	0.0015	0.0192	0.0126	0.136	0.0363	0.1121	0.0495	0.0011
2	rs115331693	240121997	0.72	0.987657439684474	0.91	0.431857736337621	0.177461805180096	0.202717078738739	0.0051	0.0049	0.1011	0.0155	0.0569	0.0122	0.0133	0.0316	0.0013	0.043	0.0398	0.1072	0.0027	0.0433	0.11	0.0156	0.0193	0.0036	0.0015	0.0192	0.0126	0.1362	0.0362	0.1121	0.0495	0.0011
2	rs566435	240122344	0.72	0.987657439684474	0.91	0.431857736337621	0.178482374893644	0.206719395934027	0.005	0.0049	0.1012	0.0155	0.0569	0.0122	0.0133	0.0316	0.0013	0.043	0.0398	0.1072	0.0027	0.0433	0.1101	0.0156	0.0193	0.0037	0.0015	0.0192	0.0126	0.1362	0.0362	0.1122	0.0496	0.0011
2	rs114624048	240124795	0.72	0.987657439684474	0.91	0.431857736337621	0.194158707689713	0.264320271843822	0.0051	0.0049	0.1012	0.0155	0.0569	0.0121	0.0133	0.0316	0.0013	0.043	0.0397	0.1072	0.0027	0.0432	0.11	0.0156	0.0193	0.0037	0.0015	0.0192	0.0125	0.1362	0.0363	0.1122	0.0495	0.0011
2	rs77292335	240125294	0.72	0.987657439684474	0.9	0.479198205640863	0.196388404684877	0.273635470644432	0.0051	0.0049	0.1013	0.0155	0.0569	0.0121	0.0132	0.0316	0.0013	0.043	0.0397	0.1072	0.0027	0.0432	0.11	0.0156	0.0193	0.0037	0.0015	0.0192	0.0125	0.1362	0.0363	0.1122	0.0495	0.001
2	rs3791591	240126224	0.72	0.987657439684474	0.9	0.479198205640863	0.203361212947096	0.242092185144619	0.0051	0.0049	0.1013	0.0155	0.0569	0.0121	0.0132	0.0316	0.0013	0.043	0.0397	0.1072	0.0026	0.0431	0.1101	0.0155	0.0192	0.0037	0.0015	0.0193	0.0126	0.1362	0.0365	0.112	0.0496	0.001
2	rs3791594	240127549	0.72	0.987657439684474	0.9	0.479198205640863	0.206284191376715	0.26592313197006	0.0051	0.0049	0.1013	0.0155	0.0569	0.0121	0.0132	0.0316	0.0013	0.043	0.0397	0.1072	0.0026	0.0431	0.1101	0.0155	0.0192	0.0037	0.0015	0.0193	0.0126	0.1362	0.0365	0.112	0.0496	0.001
2	rs57670709	240128115	0.72	0.987657439684474	0.9	0.479198205640863	0.207038493924788	0.247115092261109	0.0051	0.0049	0.1014	0.0155	0.0569	0.0121	0.0132	0.0316	0.0013	0.043	0.0397	0.1072	0.0026	0.0431	0.1101	0.0155	0.0192	0.0037	0.0015	0.0193	0.0126	0.1362	0.0365	0.112	0.0496	0.001
2	rs58257701	240129006	0.72	0.987657439684474	0.9	0.479198205640863	0.210351844523546	0.242760004644919	0.0051	0.0048	0.1014	0.0154	0.0569	0.0121	0.0132	0.0316	0.0013	0.043	0.0397	0.1072	0.0027	0.0431	0.1101	0.0154	0.0191	0.0037	0.0016	0.0193	0.0126	0.1361	0.0365	0.112	0.0496	0.0011
2	rs80114648	240129232	0.72	0.987657439684474	0.91	0.431857736337621	0.209911019749257	0.234124505675388	0.0051	0.0048	0.1014	0.0154	0.0569	0.0121	0.0132	0.0316	0.0013	0.043	0.0397	0.1072	0.0027	0.0431	0.1101	0.0154	0.0191	0.0037	0.0016	0.0193	0.0126	0.1361	0.0365	0.112	0.0496	0.0011
2	rs55930275	240131096	0.72	0.987657439684474	0.91	0.431857736337621	0.211315453063286	0.238983484682923	0.0052	0.0048	0.1014	0.0154	0.0569	0.012	0.0132	0.0316	0.0013	0.043	0.0397	0.1072	0.0027	0.043	0.1101	0.0154	0.0191	0.0037	0.0016	0.0193	0.0126	0.1361	0.0366	0.112	0.0496	0.0011
2	rs3791600	240132981	0.72	0.987657439684474	0.91	0.431857736337621	0.213694868212656	0.220930067034867	0.0052	0.0048	0.1015	0.0154	0.0569	0.012	0.0132	0.0316	0.0013	0.043	0.0396	0.1071	0.0027	0.043	0.1101	0.0154	0.0191	0.0037	0.0016	0.0193	0.0126	0.1361	0.0366	0.112	0.0496	0.0011
2	rs3791603	240134053	0.72	0.987657439684474	0.91	0.431857736337621	0.215438459520993	0.22439526242561	0.0052	0.0048	0.1015	0.0154	0.0569	0.012	0.0132	0.0316	0.0013	0.043	0.0396	0.1071	0.0027	0.043	0.1101	0.0154	0.0191	0.0037	0.0016	0.0193	0.0126	0.1361	0.0366	0.112	0.0496	0.0011
2	rs3791605	240134400	0.72	0.987657439684474	0.91	0.431857736337621	0.216048561307619	0.22809623702766	0.0052	0.0048	0.1015	0.0154	0.0569	0.012	0.0132	0.0316	0.0013	0.043	0.0396	0.1071	0.0027	0.043	0.1101	0.0154	0.0191	0.0037	0.0016	0.0193	0.0126	0.1361	0.0366	0.112	0.0496	0.0011
2	rs3791607	240135252	0.72	0.987657439684474	0.91	0.431857736337621	0.218457688114288	0.237876357464678	0.0052	0.0048	0.1015	0.0154	0.0569	0.012	0.0132	0.0316	0.0013	0.043	0.0396	0.1071	0.0027	0.043	0.1101	0.0154	0.0191	0.0037	0.0016	0.0193	0.0126	0.1361	0.0366	0.112	0.0496	0.0011
2	rs76417406	240138955	0.72	0.987657439684474	0.91	0.431857736337621	0.233694169501178	0.218773296089836	0.0052	0.0048	0.1016	0.0155	0.0569	0.012	0.0132	0.0316	0.0013	0.043	0.0395	0.1071	0.0027	0.0429	0.1101	0.0153	0.0191	0.0038	0.0016	0.0193	0.0125	0.1361	0.0367	0.112	0.0495	0.0011
2	rs574636	240142766	0.72	0.987657439684474	0.91	0.431857736337621	0.239345086263869	0.196659018326756	0.0055	0.0048	0.1021	0.0155	0.0572	0.0119	0.0133	0.0315	0.0014	0.0432	0.0393	0.1068	0.0027	0.0426	0.1099	0.0151	0.019	0.0039	0.0016	0.0194	0.013	0.1359	0.0369	0.1117	0.0491	0.0012
2	rs11685880	240145638	0.72	0.987657439684474	0.91	0.431857736337621	0.268257329257079	0.275950843732749	0.0057	0.0048	0.1028	0.0155	0.0573	0.0118	0.0134	0.0318	0.0015	0.0434	0.039	0.1064	0.0027	0.042	0.1093	0.015	0.019	0.0041	0.0016	0.0196	0.0137	0.1356	0.0371	0.1113	0.0489	0.0012
2	rs72988622	240146546	0.72	0.987657439684474	0.91	0.431857736337621	0.265193966491622	0.264892375237076	0.0058	0.0048	0.1028	0.0155	0.0573	0.0118	0.0134	0.0318	0.0015	0.0434	0.039	0.1064	0.0027	0.042	0.1093	0.015	0.0189	0.0042	0.0016	0.0197	0.0137	0.1356	0.0371	0.1112	0.0489	0.0012
2	rs116475570	240151802	0.72	0.987657439684474	0.91	0.431857736337621	0.269359288970946	0.287264917912144	0.0058	0.0048	0.1029	0.0156	0.0574	0.0118	0.0134	0.0318	0.0015	0.0435	0.039	0.1064	0.0027	0.042	0.1091	0.015	0.0188	0.0042	0.0016	0.0196	0.0138	0.1356	0.0371	0.1113	0.0489	0.0013
2	rs3791623	240155662	0.72	0.987657439684474	0.91	0.431857736337621	0.254021047082627	0.218988660934331	0.0058	0.0048	0.1029	0.0156	0.0574	0.0118	0.0134	0.0318	0.0015	0.0435	0.0389	0.1062	0.0027	0.0419	0.109	0.015	0.0187	0.0042	0.0016	0.0196	0.0139	0.1359	0.0371	0.1113	0.0488	0.0013
2	rs11887902	240165147	0.73	0.902267913485346	0.91	0.431857736337621	0.235654953345527	0.164678601757844	0.0058	0.0048	0.1027	0.0158	0.0572	0.012	0.0136	0.0319	0.0017	0.0434	0.0388	0.1063	0.0024	0.0417	0.1091	0.0148	0.0187	0.0042	0.0017	0.0197	0.014	0.1358	0.0369	0.111	0.0493	0.0013
2	rs58616279	240171382	0.73	0.902267913485346	0.91	0.431857736337621	0.251401552850723	0.19968033298259	0.0058	0.0048	0.1027	0.0159	0.0571	0.012	0.0136	0.0318	0.0017	0.0433	0.0387	0.1064	0.0024	0.0417	0.1092	0.0148	0.0187	0.0042	0.0017	0.0197	0.014	0.136	0.0368	0.1108	0.0493	0.0013
2	rs114762890	240174301	0.73	0.902267913485346	0.91	0.431857736337621	0.251490106116942	0.187586756472022	0.0058	0.0048	0.1027	0.0159	0.0571	0.0121	0.0136	0.0318	0.0017	0.0433	0.0387	0.1064	0.0024	0.0417	0.1092	0.0148	0.0188	0.0042	0.0017	0.0197	0.0141	0.136	0.0368	0.1108	0.0494	0.0013
2	rs10193575	240176498	0.73	0.902267913485346	0.91	0.431857736337621	0.253131419560362	0.190354815795888	0.0058	0.0048	0.1027	0.0159	0.0571	0.0121	0.0136	0.0318	0.0017	0.0432	0.0387	0.1064	0.0024	0.0417	0.1092	0.0148	0.0188	0.0042	0.0017	0.0197	0.0141	0.136	0.0367	0.1108	0.0494	0.0013
2	rs72988702	240179009	0.73	0.902267913485346	0.91	0.431857736337621	0.257192995071145	0.196347354698045	0.0058	0.0048	0.1027	0.0159	0.0571	0.0121	0.0136	0.0318	0.0017	0.0432	0.0387	0.1064	0.0024	0.0417	0.1093	0.0148	0.0188	0.0042	0.0017	0.0196	0.0141	0.136	0.0367	0.1108	0.0494	0.0013
2	rs60681533	240179619	0.73	0.902267913485346	0.91	0.431857736337621	0.258045468909231	0.211386077689229	0.0058	0.0048	0.1027	0.0159	0.0571	0.0121	0.0136	0.0318	0.0017	0.0432	0.0387	0.1064	0.0024	0.0417	0.1093	0.0148	0.0188	0.0042	0.0017	0.0197	0.0141	0.136	0.0367	0.1107	0.0494	0.0013
2	rs58943095	240184832	0.73	0.902267913485346	0.91	0.431857736337621	0.203636700013103	0.166343349520279	0.0057	0.0052	0.1032	0.0173	0.0564	0.0131	0.0136	0.0309	0.0018	0.0404	0.0369	0.1059	0.0029	0.042	0.1113	0.0135	0.0198	0.0037	0.0017	0.0199	0.0148	0.1351	0.0356	0.1106	0.052	0.0013
2	rs62182099	240184882	0.73	0.902267913485346	0.91	0.431857736337621	0.211596972847025	0.186973510486135	0.0057	0.0052	0.1033	0.0173	0.0564	0.0131	0.0136	0.0308	0.0018	0.0404	0.037	0.1059	0.0029	0.042	0.1113	0.0135	0.0198	0.0037	0.0017	0.0199	0.0148	0.1351	0.0356	0.1106	0.052	0.0013
2	rs80329546	240186316	0.73	0.902267913485346	0.91	0.431857736337621	0.211395865754136	0.161658093231535	0.0057	0.0052	0.1033	0.0174	0.0564	0.0131	0.0135	0.0308	0.0018	0.0404	0.037	0.1059	0.0029	0.0419	0.1113	0.0135	0.0198	0.0037	0.0017	0.0199	0.0149	0.135	0.0356	0.1105	0.052	0.0013
2	rs73100732	240186336	0.73	0.902267913485346	0.91	0.431857736337621	0.211315453063286	0.163897230217901	0.0057	0.0052	0.1033	0.0174	0.0564	0.0131	0.0135	0.0308	0.0018	0.0404	0.037	0.1059	0.0029	0.0419	0.1113	0.0135	0.0198	0.0037	0.0017	0.0199	0.0149	0.135	0.0356	0.1105	0.052	0.0013
2	rs77269085	240193288	0.73	0.902267913485346	0.9	0.479198205640863	0.217435043180334	0.163897230217901	0.0056	0.0052	0.1034	0.0174	0.0564	0.0132	0.0135	0.0308	0.0018	0.0403	0.037	0.1058	0.0029	0.042	0.1114	0.0136	0.0199	0.0037	0.0017	0.02	0.015	0.1347	0.0356	0.1105	0.0522	0.0013
2	rs59804962	240193354	0.73	0.902267913485346	0.86	0.702596200902853	0.217639357071402	0.166441458887485	0.0056	0.0052	0.1034	0.0174	0.0564	0.0132	0.0135	0.0308	0.0018	0.0403	0.037	0.1058	0.0029	0.042	0.1114	0.0136	0.0199	0.0037	0.0017	0.02	0.015	0.1347	0.0356	0.1105	0.0522	0.0013
2	rs77413120	240195204	0.73	0.902267913485346	0.86	0.702596200902853	0.221748215305148	0.173160180601383	0.0056	0.0052	0.1034	0.0175	0.0564	0.0132	0.0135	0.0308	0.0018	0.0402	0.037	0.1058	0.0029	0.042	0.1114	0.0136	0.0199	0.0037	0.0017	0.02	0.015	0.1346	0.0356	0.1104	0.0522	0.0013
2	rs80298032	240195820	0.73	0.902267913485346	0.86	0.702596200902853	0.223030691468536	0.176053579771191	0.0056	0.0052	0.1034	0.0175	0.0564	0.0132	0.0135	0.0308	0.0018	0.0402	0.037	0.1058	0.0029	0.042	0.1114	0.0136	0.0199	0.0037	0.0017	0.02	0.015	0.1346	0.0356	0.1104	0.0522	0.0013
2	rs78853178	240196312	0.73	0.902267913485346	0.86	0.702596200902853	0.221830831052027	0.183511439987913	0.0056	0.0052	0.1034	0.0175	0.0565	0.0132	0.0134	0.0308	0.0018	0.0402	0.037	0.1058	0.0029	0.042	0.1114	0.0136	0.0199	0.0037	0.0017	0.02	0.015	0.1345	0.0356	0.1104	0.0522	0.0013
2	rs56017524	240199079	0.73	0.902267913485346	0.86	0.702596200902853	0.216170697857561	0.188610353570671	0.0056	0.0052	0.1034	0.0175	0.0565	0.0133	0.0134	0.0308	0.0018	0.0402	0.037	0.1057	0.0029	0.042	0.1115	0.0136	0.0199	0.0037	0.0017	0.02	0.0151	0.1344	0.0356	0.1103	0.0523	0.0013
2	rs79124069	240199117	0.73	0.902267913485346	0.86	0.702596200902853	0.216618863215113	0.188815300640284	0.0056	0.0052	0.1034	0.0175	0.0565	0.0133	0.0134	0.0308	0.0018	0.0402	0.037	0.1057	0.0029	0.042	0.1115	0.0136	0.0199	0.0037	0.0017	0.02	0.0151	0.1344	0.0356	0.1103	0.0523	0.0013
2	rs78149911	240201414	0.73	0.902267913485346	0.86	0.702596200902853	0.214383243724058	0.189738499501101	0.0055	0.0052	0.1035	0.0176	0.0565	0.0133	0.0134	0.0308	0.0018	0.0402	0.0369	0.1057	0.0029	0.042	0.1115	0.0137	0.0199	0.0037	0.0017	0.02	0.0151	0.1342	0.0356	0.1103	0.0523	0.0013
2	rs13414769	240201797	0.73	0.902267913485346	0.86	0.702596200902853	0.212160645461518	0.186871369457238	0.0055	0.0052	0.1035	0.0176	0.0565	0.0133	0.0134	0.0308	0.0018	0.0402	0.0369	0.1057	0.0029	0.042	0.1115	0.0137	0.0199	0.0037	0.0017	0.02	0.0151	0.1342	0.0356	0.1103	0.0523	0.0013
2	rs76138688	240201912	0.73	0.902267913485346	0.86	0.702596200902853	0.214342716609131	0.205031027814134	0.0055	0.0052	0.1035	0.0176	0.0565	0.0133	0.0134	0.0308	0.0018	0.0402	0.0369	0.1057	0.0029	0.042	0.1115	0.0137	0.0199	0.0037	0.0017	0.02	0.0151	0.1342	0.0356	0.1103	0.0523	0.0013
2	rs115781749	240204884	0.73	0.902267913485346	0.85	0.767309033253442	0.221954786911935	0.186156916101029	0.0055	0.0052	0.1035	0.0176	0.0565	0.0133	0.0134	0.0308	0.0018	0.0402	0.0369	0.1057	0.0029	0.0421	0.1116	0.0137	0.02	0.0037	0.0017	0.02	0.0151	0.1341	0.0356	0.1104	0.0522	0.0012
2	rs114498592	240205800	0.73	0.902267913485346	0.85	0.767309033253442	0.222285525003817	0.194066926194425	0.0055	0.0052	0.1035	0.0176	0.0565	0.0134	0.0134	0.0308	0.0018	0.0403	0.0369	0.1057	0.0029	0.0421	0.1116	0.0137	0.02	0.0037	0.0017	0.02	0.0151	0.1341	0.0356	0.1104	0.0522	0.0012
2	rs114016060	240206485	0.73	0.902267913485346	0.85	0.767309033253442	0.22063458577601	0.192517260682641	0.0055	0.0052	0.1035	0.0176	0.0565	0.0134	0.0134	0.0308	0.0018	0.0403	0.0369	0.1057	0.0029	0.0421	0.1116	0.0137	0.02	0.0037	0.0017	0.02	0.0151	0.134	0.0356	0.1104	0.0522	0.0012
2	rs114565349	240206824	0.73	0.902267913485346	0.85	0.767309033253442	0.218621560799673	0.197907337250839	0.0055	0.0052	0.1035	0.0176	0.0565	0.0134	0.0134	0.0308	0.0018	0.0403	0.0369	0.1057	0.0029	0.0421	0.1116	0.0137	0.02	0.0037	0.0017	0.02	0.0151	0.134	0.0356	0.1104	0.0522	0.0012
2	rs76527817	240207517	0.73	0.902267913485346	0.85	0.767309033253442	0.217026738069957	0.208624311328845	0.0055	0.0052	0.1035	0.0176	0.0565	0.0134	0.0134	0.0308	0.0018	0.0403	0.0369	0.1057	0.0029	0.0421	0.1116	0.0137	0.02	0.0037	0.0017	0.02	0.0151	0.134	0.0355	0.1104	0.0522	0.0012
2	rs75092925	240208182	0.73	0.902267913485346	0.85	0.767309033253442	0.215885772820807	0.21181203192158	0.0055	0.0052	0.1035	0.0176	0.0566	0.0134	0.0135	0.0308	0.0018	0.0403	0.0369	0.1057	0.0029	0.0421	0.1116	0.0137	0.02	0.0037	0.0017	0.02	0.0151	0.134	0.0355	0.1104	0.0521	0.0012
2	rs12476417	240211701	0.73	0.902267913485346	0.85	0.767309033253442	0.209911019749257	0.178862923126059	0.0055	0.0052	0.1035	0.0176	0.0566	0.0134	0.0135	0.0308	0.0018	0.0404	0.0369	0.1057	0.003	0.0421	0.1116	0.0137	0.02	0.0036	0.0017	0.02	0.0152	0.1339	0.0355	0.1104	0.0521	0.0012
2	rs76104096	240214197	0.73	0.902267913485346	0.85	0.767309033253442	0.207555492030611	0.173757448789393	0.0055	0.0052	0.1034	0.0176	0.0566	0.0135	0.0135	0.0308	0.0018	0.0404	0.0368	0.1057	0.003	0.0421	0.1116	0.0137	0.02	0.0036	0.0017	0.02	0.0152	0.1338	0.0355	0.1104	0.052	0.0012
2	rs78656872	240214353	0.73	0.902267913485346	0.85	0.767309033253442	0.206403188347246	0.168900772879718	0.0055	0.0052	0.1034	0.0175	0.0566	0.0134	0.0135	0.0308	0.0018	0.0404	0.0368	0.1057	0.003	0.0421	0.1116	0.0137	0.02	0.0036	0.0017	0.02	0.0152	0.1338	0.0355	0.1104	0.0521	0.0012
2	rs60605225	240214397	0.73	0.902267913485346	0.85	0.767309033253442	0.206006682623759	0.168802158004557	0.0055	0.0052	0.1034	0.0175	0.0566	0.0134	0.0135	0.0308	0.0018	0.0404	0.0368	0.1057	0.003	0.0421	0.1116	0.0137	0.02	0.0036	0.0017	0.02	0.0152	0.1338	0.0355	0.1104	0.0521	0.0012
2	rs77894910	240215539	0.73	0.902267913485346	0.85	0.767309033253442	0.202810872598543	0.181283119146183	0.0055	0.0052	0.1034	0.0173	0.0566	0.0134	0.0135	0.0308	0.0018	0.0404	0.0369	0.1057	0.003	0.0421	0.1116	0.0137	0.02	0.0036	0.0017	0.02	0.0152	0.1338	0.0355	0.1104	0.0522	0.0012
2	rs78165208	240219340	0.73	0.902267913485346	0.85	0.767309033253442	0.201125825721676	0.173956696920553	0.0055	0.0052	0.1034	0.0173	0.0566	0.0134	0.0135	0.0309	0.0018	0.0402	0.0368	0.1058	0.003	0.0422	0.1116	0.0138	0.0201	0.0036	0.0017	0.02	0.0152	0.1337	0.0355	0.1104	0.0522	0.0012
2	rs77598126	240221420	0.73	0.902267913485346	0.85	0.767309033253442	0.196812915650915	0.169098063038906	0.0055	0.0052	0.1034	0.0173	0.0566	0.0134	0.0135	0.0309	0.0018	0.0402	0.0369	0.1058	0.003	0.0422	0.1116	0.0138	0.0201	0.0036	0.0017	0.02	0.0152	0.1337	0.0355	0.1104	0.0522	0.0012
2	rs78339053	240224444	0.73	0.902267913485346	0.85	0.767309033253442	0.195848873025886	0.170481345438242	0.0055	0.0052	0.1034	0.0173	0.0566	0.0134	0.0135	0.0309	0.0018	0.04	0.0368	0.1058	0.003	0.0423	0.1116	0.0138	0.0201	0.0036	0.0017	0.0201	0.0152	0.1337	0.0355	0.1104	0.0522	0.0012
2	rs114667864	240230376	0.73	0.902267913485346	0.85	0.767309033253442	0.191563066340612	0.190457601211917	0.0055	0.0052	0.1033	0.0174	0.0566	0.0135	0.0135	0.0309	0.0018	0.04	0.0368	0.1058	0.003	0.0423	0.1117	0.0138	0.0202	0.0036	0.0017	0.0201	0.0152	0.1336	0.0355	0.1104	0.0521	0.0012
2	rs61333513	240235559	0.73	0.902267913485346	0.85	0.767309033253442	0.19000769080128	0.18922542205828	0.0055	0.0053	0.1033	0.0174	0.0565	0.0135	0.0135	0.0309	0.0018	0.0399	0.0368	0.1058	0.003	0.0423	0.1117	0.0138	0.0202	0.0037	0.0017	0.0202	0.0152	0.1336	0.0355	0.1104	0.052	0.0012
2	rs4851970	240239434	0.73	0.902267913485346	0.86	0.702596200902853	0.192667590608788	0.184324051582326	0.0055	0.0052	0.1033	0.0174	0.0565	0.0135	0.0135	0.0309	0.0018	0.0399	0.0368	0.1057	0.003	0.0423	0.1117	0.0138	0.0202	0.0037	0.0017	0.0202	0.0152	0.1337	0.0356	0.1104	0.0521	0.0012
2	rs72992643	240240962	0.73	0.902267913485346	0.86	0.702596200902853	0.196388404684877	0.196970848547838	0.0055	0.0051	0.1033	0.0174	0.0565	0.0135	0.0135	0.0309	0.0018	0.0399	0.0368	0.1058	0.003	0.0423	0.1117	0.0138	0.0202	0.0037	0.0017	0.0202	0.0152	0.1337	0.0356	0.1104	0.0521	0.0012
2	rs74555552	240244327	0.73	0.902267913485346	0.86	0.702596200902853	0.201791054066214	0.204188576914804	0.0055	0.005	0.1033	0.0174	0.0565	0.0135	0.0135	0.0309	0.0019	0.0399	0.0368	0.1058	0.0031	0.0423	0.1118	0.0138	0.0202	0.0037	0.0017	0.0201	0.0152	0.1337	0.0356	0.1104	0.0521	0.0012
2	rs148828177	240244812	0.73	0.902267913485346	0.86	0.702596200902853	0.201516985581151	0.211599019334641	0.0055	0.005	0.1033	0.0174	0.0565	0.0135	0.0135	0.0309	0.0019	0.0399	0.0368	0.1058	0.0031	0.0422	0.1118	0.0138	0.0202	0.0037	0.0018	0.0201	0.0152	0.1337	0.0356	0.1104	0.052	0.0012
2	rs79281441	240249016	0.73	0.902267913485346	0.86	0.702596200902853	0.195540948903376	0.232804915938675	0.0055	0.005	0.1033	0.0174	0.0563	0.0136	0.0136	0.031	0.0019	0.0398	0.0368	0.1057	0.0031	0.0422	0.1118	0.0139	0.0203	0.0037	0.0018	0.0202	0.0152	0.1336	0.0355	0.1104	0.052	0.0012
2	rs79312364	240251521	0.73	0.902267913485346	0.87	0.641494868499257	0.190121252753171	0.196243503868553	0.0056	0.005	0.1032	0.0174	0.0563	0.0137	0.0136	0.0311	0.0019	0.0398	0.0367	0.1057	0.0031	0.0421	0.1118	0.014	0.0203	0.0037	0.0018	0.0203	0.0152	0.1335	0.0355	0.1104	0.052	0.0012
2	rs117398822	240253298	0.73	0.902267913485346	0.87	0.641494868499257	0.188761073167065	0.202612107960775	0.0056	0.005	0.1032	0.0174	0.0563	0.0137	0.0136	0.0311	0.0019	0.0398	0.0367	0.1057	0.0031	0.0421	0.1118	0.014	0.0203	0.0037	0.0018	0.0203	0.0152	0.1335	0.0355	0.1104	0.0519	0.0012
2	rs1399629	240257958	0.73	0.902267913485346	0.87	0.641494868499257	0.179762845991945	0.185851008116084	0.0056	0.005	0.1032	0.0174	0.0562	0.0137	0.0137	0.0311	0.0019	0.0397	0.0367	0.1057	0.0031	0.0421	0.1118	0.014	0.0203	0.0037	0.0018	0.0203	0.0152	0.1335	0.0354	0.1104	0.0519	0.0013
2	rs74471754	240259762	0.73	0.902267913485346	0.87	0.641494868499257	0.1821179541121	0.213625497193365	0.0056	0.005	0.1032	0.0174	0.0562	0.0137	0.0137	0.0311	0.0019	0.0397	0.0368	0.1057	0.0031	0.0421	0.1118	0.014	0.0203	0.0037	0.0018	0.0203	0.0152	0.1334	0.0354	0.1103	0.0519	0.0013
2	rs142977939	240260379	0.73	0.902267913485346	0.88	0.583941145430028	0.180974990597317	0.210854034223391	0.0056	0.005	0.1032	0.0174	0.0562	0.0137	0.0137	0.0311	0.0019	0.0397	0.0368	0.1057	0.0031	0.0421	0.1117	0.014	0.0203	0.0037	0.0018	0.0203	0.0153	0.1334	0.0354	0.1103	0.052	0.0013
2	rs115409585	240261027	0.73	0.902267913485346	0.88	0.583941145430028	0.180680705687525	0.205874635080142	0.0056	0.005	0.1032	0.0173	0.0561	0.0137	0.0137	0.0311	0.0019	0.0397	0.0368	0.1057	0.0031	0.0422	0.1117	0.014	0.0203	0.0037	0.0018	0.0203	0.0153	0.1334	0.0354	0.1103	0.052	0.0013
2	rs74933865	240261519	0.73	0.902267913485346	0.88	0.583941145430028	0.179396457531951	0.233904407046799	0.0057	0.005	0.1032	0.0173	0.0561	0.0138	0.0138	0.0311	0.0019	0.0397	0.0368	0.1056	0.0031	0.0422	0.1117	0.0141	0.0202	0.0037	0.0018	0.0203	0.0153	0.1334	0.0354	0.1103	0.052	0.0013
2	rs12478301	240261788	0.73	0.902267913485346	0.88	0.583941145430028	0.177534590790224	0.235225998707462	0.0057	0.005	0.1032	0.0173	0.0561	0.0138	0.0138	0.0311	0.0019	0.0397	0.0368	0.1056	0.0031	0.0422	0.1117	0.0141	0.0202	0.0037	0.0018	0.0203	0.0153	0.1334	0.0354	0.1103	0.052	0.0013
2	rs74977802	240264821	0.73	0.902267913485346	0.88	0.583941145430028	0.16642377997108	0.171174460519214	0.0057	0.0051	0.1032	0.0173	0.0561	0.0138	0.0139	0.0311	0.0019	0.0397	0.0368	0.1056	0.0032	0.0423	0.1115	0.0142	0.0201	0.0038	0.0018	0.0203	0.0153	0.1332	0.0354	0.1101	0.0522	0.0013
2	rs55962118	240271685	0.73	0.902267913485346	0.88	0.583941145430028	0.119964402008865	0.134115369812306	0.0059	0.0051	0.1032	0.0173	0.0558	0.014	0.0143	0.0312	0.0018	0.0396	0.037	0.1053	0.0032	0.0426	0.1109	0.0145	0.0199	0.0039	0.0019	0.0202	0.0154	0.1328	0.0354	0.1098	0.0525	0.0013
2	rs115507153	240272056	0.73	0.902267913485346	0.88	0.583941145430028	0.119935578485868	0.145451359012287	0.0059	0.0052	0.1032	0.0172	0.0558	0.014	0.0143	0.0312	0.0018	0.0396	0.037	0.1052	0.0033	0.0426	0.1109	0.0145	0.0198	0.0039	0.0019	0.0202	0.0154	0.1328	0.0354	0.1097	0.0525	0.0013
2	rs56329707	240275297	0.73	0.902267913485346	0.88	0.583941145430028	0.114451763715974	0.123737955677872	0.006	0.0052	0.1033	0.0172	0.0557	0.014	0.0144	0.0311	0.0018	0.0396	0.0371	0.105	0.0033	0.0426	0.1108	0.0147	0.0198	0.0039	0.0019	0.0202	0.0155	0.1328	0.0354	0.1095	0.0526	0.0014
2	rs77109322	240277019	0.73	0.902267913485346	0.88	0.583941145430028	0.113112313375266	0.129066862162823	0.006	0.0052	0.1033	0.0172	0.0557	0.014	0.0145	0.0311	0.0018	0.0396	0.0371	0.1049	0.0033	0.0426	0.1107	0.0147	0.0198	0.0039	0.0019	0.0201	0.0155	0.1328	0.0354	0.1095	0.0526	0.0014
2	rs76317452	240277558	0.73	0.902267913485346	0.88	0.583941145430028	0.112723467395983	0.129335498023477	0.006	0.0052	0.1033	0.0172	0.0557	0.014	0.0145	0.0311	0.0018	0.0396	0.0371	0.1049	0.0033	0.0426	0.1107	0.0147	0.0198	0.0039	0.0019	0.0201	0.0155	0.1328	0.0354	0.1095	0.0526	0.0014
2	rs76433937	240280007	0.73	0.902267913485346	0.88	0.583941145430028	0.111038829638494	0.120755675245062	0.006	0.0052	0.1033	0.0172	0.0557	0.014	0.0145	0.0311	0.0018	0.0396	0.0371	0.1048	0.0033	0.0427	0.1107	0.0147	0.0198	0.0039	0.0019	0.0201	0.0155	0.1328	0.0354	0.1095	0.0526	0.0014
2	rs75290983	240282136	0.73	0.902267913485346	0.88	0.583941145430028	0.108554723208056	0.122155699549981	0.006	0.0052	0.1033	0.0172	0.0557	0.014	0.0145	0.0311	0.0018	0.0396	0.0371	0.1048	0.0033	0.0427	0.1107	0.0148	0.0197	0.0039	0.0019	0.0201	0.0155	0.1328	0.0354	0.1094	0.0526	0.0014
2	rs79396615	240285628	0.73	0.902267913485346	0.88	0.583941145430028	0.105092730982076	0.119361731469192	0.0061	0.0052	0.1033	0.0171	0.0556	0.014	0.0145	0.0311	0.0018	0.0396	0.0371	0.1047	0.0033	0.0427	0.1106	0.0148	0.0197	0.004	0.002	0.0201	0.0155	0.1328	0.0354	0.1094	0.0526	0.0014
2	rs76043320	240287059	0.73	0.902267913485346	0.88	0.583941145430028	0.103927797180835	0.110620385079525	0.0061	0.0052	0.1033	0.0171	0.0556	0.014	0.0146	0.0311	0.0018	0.0396	0.0372	0.1047	0.0033	0.0427	0.1106	0.0148	0.0197	0.004	0.002	0.0201	0.0156	0.1328	0.0354	0.1093	0.0527	0.0014
2	rs72484021	240287445	0.73	0.902267913485346	0.87	0.641494868499257	0.103138152134861	0.110451525745496	0.0061	0.0052	0.1033	0.0171	0.0556	0.014	0.0146	0.0311	0.0018	0.0396	0.0372	0.1047	0.0033	0.0427	0.1106	0.0148	0.0197	0.004	0.002	0.0201	0.0156	0.1328	0.0354	0.1093	0.0527	0.0014
2	rs10206855	240288136	0.73	0.902267913485346	0.87	0.641494868499257	0.103322067241085	0.107930529708158	0.0061	0.0053	0.1033	0.0171	0.0556	0.014	0.0146	0.0311	0.0018	0.0396	0.0372	0.1047	0.0033	0.0427	0.1106	0.0148	0.0197	0.004	0.002	0.0201	0.0156	0.1328	0.0354	0.1093	0.0527	0.0014
2	rs10197739	240288261	0.73	0.902267913485346	0.87	0.641494868499257	0.102770934121738	0.110029809857906	0.0061	0.0053	0.1033	0.0171	0.0556	0.014	0.0146	0.0311	0.0018	0.0396	0.0372	0.1046	0.0033	0.0427	0.1106	0.0148	0.0197	0.004	0.002	0.0201	0.0156	0.1328	0.0354	0.1093	0.0527	0.0014
2	rs10167383	240288313	0.73	0.902267913485346	0.87	0.641494868499257	0.102456825282567	0.110029809857906	0.0061	0.0053	0.1033	0.0171	0.0556	0.014	0.0146	0.0311	0.0018	0.0396	0.0372	0.1046	0.0033	0.0427	0.1106	0.0148	0.0197	0.004	0.002	0.0201	0.0156	0.1328	0.0354	0.1093	0.0527	0.0014
2	rs10164440	240288363	0.73	0.902267913485346	0.87	0.641494868499257	0.102430676599074	0.110029809857906	0.0061	0.0053	0.1033	0.0171	0.0556	0.014	0.0146	0.0311	0.0018	0.0396	0.0372	0.1046	0.0033	0.0427	0.1106	0.0148	0.0197	0.004	0.002	0.0201	0.0156	0.1328	0.0354	0.1093	0.0527	0.0014
2	rs6756485	240288470	0.73	0.902267913485346	0.87	0.641494868499257	0.102561461633211	0.110029809857906	0.0061	0.0053	0.1033	0.0171	0.0556	0.014	0.0146	0.0311	0.0018	0.0396	0.0372	0.1046	0.0034	0.0427	0.1106	0.0148	0.0197	0.004	0.002	0.0201	0.0156	0.1328	0.0354	0.1093	0.0527	0.0014
2	rs6756979	240288812	0.73	0.902267913485346	0.87	0.641494868499257	0.101440109022838	0.114616867058012	0.0061	0.0053	0.1033	0.0171	0.0556	0.014	0.0146	0.0311	0.0018	0.0396	0.0372	0.1046	0.0034	0.0427	0.1105	0.0148	0.0197	0.004	0.002	0.0201	0.0156	0.1328	0.0354	0.1093	0.0527	0.0014
2	rs6749737	240289897	0.73	0.902267913485346	0.87	0.641494868499257	0.0975631425009672	0.127014223747842	0.0061	0.0053	0.1033	0.0171	0.0556	0.014	0.0146	0.0311	0.0018	0.0397	0.0372	0.1045	0.0034	0.0427	0.1105	0.0149	0.0197	0.004	0.002	0.02	0.0156	0.1327	0.0354	0.1092	0.0527	0.0014
2	rs79237197	240294550	0.73	0.902267913485346	0.88	0.583941145430028	0.0805439647447231	0.0923374721587286	0.0065	0.0054	0.1032	0.0169	0.0552	0.0142	0.0149	0.0309	0.0018	0.0401	0.0379	0.1035	0.0035	0.0431	0.1098	0.0152	0.0194	0.0042	0.0024	0.0195	0.0157	0.1326	0.0355	0.1085	0.0532	0.0015
2	rs78704684	240294879	0.73	0.902267913485346	0.88	0.583941145430028	0.0746046497010386	0.0735846631205434	0.0065	0.0054	0.1032	0.0169	0.0552	0.0142	0.0149	0.0309	0.0018	0.0401	0.038	0.1034	0.0035	0.0431	0.1097	0.0152	0.0194	0.0042	0.0024	0.0195	0.0158	0.1326	0.0355	0.1085	0.0532	0.0015
2	rs2411843	240294969	0.73	0.902267913485346	0.88	0.583941145430028	0.071859074949205	0.0614013765815832	0.0065	0.0054	0.1032	0.0169	0.0551	0.0143	0.0149	0.0309	0.0018	0.0401	0.038	0.1034	0.0036	0.0431	0.1097	0.0152	0.0194	0.0042	0.0024	0.0195	0.0158	0.1326	0.0355	0.1085	0.0532	0.0015
2	rs2176046	240295613	0.73	0.902267913485346	0.9	0.479198205640863	0.0849534403156179	0.0681412792066994	0.0065	0.0054	0.1031	0.0168	0.055	0.0143	0.015	0.0308	0.0018	0.0401	0.038	0.1032	0.0036	0.0431	0.1097	0.0152	0.0202	0.0042	0.0024	0.0193	0.0158	0.1325	0.0355	0.1085	0.0532	0.0015
2	rs115512661	240298598	0.73	0.902267913485346	0.91	0.431857736337621	0.0823990613042335	0.0731542957249707	0.0068	0.0055	0.1037	0.0169	0.0542	0.0145	0.0153	0.0302	0.0019	0.0397	0.0384	0.1035	0.0037	0.0431	0.1095	0.0157	0.0204	0.0042	0.0024	0.019	0.0162	0.1322	0.0356	0.1074	0.0526	0.0015
2	rs11124195	240299176	0.73	0.902267913485346	0.91	0.431857736337621	0.0655008134841467	0.0484101843611724	0.007	0.0058	0.1041	0.017	0.0538	0.0147	0.0152	0.0299	0.0019	0.0395	0.0387	0.1036	0.0037	0.0431	0.1095	0.0159	0.0206	0.0041	0.0024	0.0189	0.0163	0.1321	0.0357	0.1069	0.0522	0.0015
2	rs75579850	240299726	0.73	0.902267913485346	0.91	0.431857736337621	0.0611418596274265	0.101481579165474	0.0071	0.0062	0.104	0.017	0.0535	0.0149	0.0153	0.0299	0.002	0.0395	0.0389	0.1038	0.0038	0.0431	0.109	0.0161	0.0208	0.0041	0.0024	0.0188	0.0164	0.132	0.0356	0.1065	0.052	0.0015
2	rs73104791	240299904	0.73	0.902267913485346	0.9	0.479198205640863	0.0601524870157528	0.118667049711848	0.0071	0.0062	0.104	0.017	0.0535	0.0149	0.0153	0.0299	0.002	0.0395	0.039	0.1038	0.0038	0.0431	0.1089	0.0162	0.0208	0.0041	0.0024	0.0188	0.0165	0.132	0.0356	0.1064	0.052	0.0015
2	rs6543529	240301970	0.73	0.902267913485346	0.9	0.479198205640863	0.0284852068939767	0.0485304296482857	0.0073	0.0073	0.1032	0.0171	0.0528	0.0153	0.0157	0.0298	0.002	0.0395	0.0397	0.1042	0.004	0.0431	0.1078	0.0168	0.0214	0.0041	0.0023	0.0186	0.0169	0.1317	0.0355	0.1051	0.0516	0.0015
2	rs113096188	240302786	0.73	0.902267913485346	0.9	0.479198205640863	0.0290226471570361	0.0463861150393925	0.0074	0.0075	0.1033	0.0171	0.0527	0.0154	0.0158	0.0298	0.0021	0.0395	0.0398	0.1044	0.004	0.0429	0.1077	0.017	0.0214	0.004	0.0023	0.0186	0.0167	0.1314	0.0355	0.1049	0.0516	0.0015
2	rs13405734	240305764	0.73	0.902267913485346	0.89	0.529866637543626	0.0292940357502738	0.0220467833097127	0.0074	0.0076	0.1034	0.0171	0.0525	0.0155	0.0159	0.0299	0.0021	0.0396	0.0401	0.1045	0.004	0.0425	0.1077	0.0173	0.0215	0.0039	0.0023	0.0185	0.0164	0.1311	0.0355	0.1047	0.0517	0.0015
2	rs35514273	240306704	0.73	0.902267913485346	0.89	0.529866637543626	0.0302696083856701	0.0329575116390723	0.0074	0.0076	0.1035	0.0171	0.0525	0.0155	0.0159	0.0299	0.0021	0.0396	0.0401	0.1046	0.004	0.0425	0.1077	0.0173	0.0215	0.0039	0.0023	0.0185	0.0164	0.1311	0.0355	0.1046	0.0517	0.0015
2	rs73106709	240307577	0.73	0.902267913485346	0.89	0.529866637543626	0.0307482619461582	0.027662709084856	0.0074	0.0076	0.1035	0.0171	0.0524	0.0156	0.016	0.0299	0.0021	0.0396	0.0401	0.1047	0.004	0.0424	0.1077	0.0174	0.0215	0.0039	0.0023	0.0185	0.0163	0.1312	0.0355	0.1045	0.0517	0.0015
2	rs74003976	240308015	0.73	0.902267913485346	0.87	0.641494868499257	0.0314105972050731	0.0302805153414081	0.0074	0.0076	0.1035	0.0171	0.0524	0.0156	0.016	0.0299	0.0021	0.0396	0.0401	0.1047	0.004	0.0424	0.1077	0.0174	0.0215	0.0039	0.0023	0.0185	0.0163	0.1312	0.0355	0.1045	0.0516	0.0015
2	rs78437556	240308382	0.73	0.902267913485346	0.87	0.641494868499257	0.0337073255775436	0.0298445901737931	0.0074	0.0076	0.1035	0.0171	0.0524	0.0156	0.016	0.0299	0.0021	0.0397	0.0401	0.1046	0.004	0.0422	0.1077	0.0174	0.0215	0.0039	0.0023	0.0184	0.0163	0.1312	0.0357	0.1042	0.0518	0.0015
2	rs11686355	240308471	0.73	0.902267913485346	0.86	0.702596200902853	0.0336072735704072	0.0298928809364368	0.0074	0.0076	0.1035	0.0171	0.0524	0.0156	0.016	0.0299	0.0021	0.0397	0.0401	0.1046	0.004	0.0422	0.1077	0.0174	0.0215	0.0039	0.0023	0.0184	0.0163	0.1313	0.0357	0.1042	0.0518	0.0015
2	rs116344477	240311037	0.73	0.902267913485346	0.86	0.702596200902853	0.0378139278603571	0.034851966632784	0.0074	0.0076	0.1036	0.0171	0.0523	0.0156	0.016	0.0298	0.0021	0.0397	0.0402	0.1047	0.0041	0.042	0.1076	0.0175	0.0215	0.0039	0.0023	0.0184	0.0161	0.1314	0.0357	0.104	0.0518	0.0015
2	rs4852063	240312742	0.73	0.902267913485346	0.86	0.702596200902853	0.0393538458423564	0.0570096677885933	0.0074	0.0076	0.1037	0.0171	0.0523	0.0156	0.0161	0.0298	0.0021	0.0397	0.0402	0.1047	0.0041	0.0418	0.1075	0.0176	0.0215	0.004	0.0023	0.0183	0.0161	0.1316	0.0357	0.1039	0.0518	0.0015
2	rs111509021	240312842	0.73	0.902267913485346	0.85	0.767309033253442	0.0398016371936823	0.0552157708384631	0.0074	0.0076	0.1037	0.0171	0.0522	0.0156	0.0161	0.0298	0.0021	0.0397	0.0402	0.1047	0.0041	0.0418	0.1075	0.0176	0.0215	0.004	0.0023	0.0183	0.016	0.1316	0.0357	0.1039	0.0518	0.0015
2	rs73106721	240314655	0.73	0.902267913485346	0.84	0.835693000351761	0.0464739241143942	0.0710181248424649	0.0074	0.0076	0.1039	0.0171	0.0522	0.0156	0.0161	0.0299	0.0021	0.0398	0.0402	0.1047	0.0041	0.0416	0.1076	0.0176	0.0215	0.004	0.0023	0.0183	0.016	0.1317	0.0357	0.1038	0.0518	0.0015
2	rs55767285	240316951	0.73	0.902267913485346	0.84	0.835693000351761	0.0484540836156415	0.0980733211585958	0.0074	0.0077	0.1042	0.0171	0.0522	0.0156	0.0161	0.0299	0.0021	0.0397	0.0401	0.1047	0.0042	0.0414	0.1077	0.0177	0.0214	0.0041	0.0023	0.0182	0.0159	0.1319	0.0357	0.1036	0.0518	0.0016
2	rs55900985	240317260	0.73	0.902267913485346	0.84	0.835693000351761	0.0449909806776756	0.0813573477662263	0.0075	0.0077	0.1041	0.0171	0.0522	0.0156	0.0161	0.0299	0.0021	0.0397	0.0401	0.1048	0.0042	0.0414	0.1077	0.0177	0.0214	0.0041	0.0024	0.0182	0.0159	0.1319	0.0357	0.1036	0.0518	0.0016
2	rs843462	240318755	0.73	0.902267913485346	0.84	0.835693000351761	0.0538500573493319	0.0987190025728673	0.0075	0.0077	0.1041	0.0171	0.0521	0.0155	0.016	0.0299	0.0022	0.0397	0.04	0.1049	0.0042	0.0413	0.1077	0.0177	0.0213	0.0042	0.0024	0.0181	0.0159	0.1319	0.0357	0.1035	0.0518	0.0016
2	rs7608582	240319874	0.73	0.902267913485346	0.84	0.835693000351761	0.0611418596274265	0.133389780436249	0.0075	0.0077	0.1041	0.0171	0.0521	0.0155	0.016	0.0299	0.0022	0.0397	0.04	0.1049	0.0042	0.0413	0.1077	0.0177	0.0213	0.0042	0.0024	0.0181	0.0159	0.1319	0.0358	0.1035	0.0517	0.0016
2	rs72993798	240321793	0.73	0.902267913485346	0.84	0.835693000351761	0.074327086014936	0.129694001351637	0.0075	0.0077	0.1041	0.0171	0.0521	0.0155	0.016	0.03	0.0022	0.0396	0.0401	0.105	0.0042	0.0411	0.1076	0.0178	0.0213	0.0042	0.0024	0.0182	0.0159	0.1319	0.0359	0.1034	0.0516	0.0016
2	rs1709852	240323275	0.73	0.902267913485346	0.84	0.835693000351761	0.0764360158135708	0.150627545670287	0.0075	0.0077	0.1041	0.0171	0.052	0.0155	0.0161	0.03	0.0022	0.0396	0.0401	0.105	0.0042	0.041	0.1075	0.0179	0.0212	0.0042	0.0024	0.0183	0.0159	0.1318	0.036	0.1033	0.0516	0.0016
2	rs78119422	240326588	0.74	0.82166312078733	0.84	0.835693000351761	0.0955723970727511	0.0220467833097127	0.0079	0.0086	0.1044	0.0174	0.0518	0.0154	0.0161	0.0286	0.0023	0.0402	0.0406	0.1063	0.0046	0.0411	0.1076	0.0192	0.0215	0.0042	0.0023	0.0174	0.0163	0.1317	0.0362	0.0996	0.0509	0.0017
2	rs843458	240327863	0.74	0.82166312078733	0.84	0.835693000351761	0.111396539438083	0.00909644682992234	0.0081	0.0091	0.1045	0.0175	0.0518	0.0153	0.0162	0.0278	0.0024	0.0406	0.0408	0.1069	0.0048	0.0412	0.1077	0.0199	0.0217	0.0041	0.0023	0.0169	0.0165	0.1317	0.0363	0.0975	0.0505	0.0018
2	rs72997698	240334224	0.72	0.987657439684474	0.84	0.835693000351761	0.34649654934629	0.0435938262259931	0.0089	0.0107	0.1055	0.0173	0.0516	0.0147	0.0156	0.025	0.0029	0.0417	0.0421	0.1077	0.0044	0.0427	0.1084	0.0215	0.0211	0.0037	0.0025	0.0153	0.0173	0.1314	0.0369	0.0946	0.0482	0.0019
2	rs6543532	240335887	0.73	0.902267913485346	0.84	0.835693000351761	0.309311998218825	0.0323034698908389	0.0089	0.0107	0.1055	0.0172	0.0516	0.0147	0.0156	0.0251	0.0029	0.0418	0.0421	0.1078	0.0044	0.0428	0.1084	0.0215	0.0211	0.0037	0.0025	0.0153	0.0174	0.1313	0.0369	0.0945	0.0482	0.0019
2	rs75064010	240337748	0.72	0.987657439684474	0.83	0.907803730152893	0.348969319773348	0.0411581074576938	0.009	0.0108	0.1057	0.0172	0.0516	0.0146	0.0156	0.025	0.0029	0.0419	0.0424	0.1078	0.0043	0.0428	0.1082	0.0216	0.0211	0.0037	0.0025	0.0152	0.0174	0.1313	0.0368	0.0945	0.0478	0.002
2	rs11886799	240340046	0.72	0.987657439684474	0.83	0.907803730152893	0.368968963346071	0.0295075739799362	0.0091	0.0109	0.1059	0.0178	0.0517	0.0144	0.0156	0.0249	0.0027	0.0425	0.0427	0.1083	0.0042	0.0426	0.1077	0.0218	0.0213	0.0034	0.0025	0.0152	0.0174	0.1312	0.0368	0.0944	0.0471	0.002
2	rs12992998	240344218	0.72	0.987657439684474	0.83	0.907803730152893	0.411645665683601	0.045505279576202	0.0091	0.0109	0.1064	0.0178	0.0517	0.0144	0.0156	0.025	0.0027	0.0426	0.0427	0.1083	0.0042	0.0423	0.1075	0.0218	0.0212	0.0032	0.0024	0.0152	0.0178	0.1312	0.0367	0.0944	0.0469	0.002
2	rs114729611	240349547	0.72	0.987657439684474	0.83	0.907803730152893	0.560253933751402	0.119796683799301	0.0088	0.0111	0.1088	0.0167	0.0509	0.0131	0.0155	0.0248	0.0025	0.0434	0.0432	0.1093	0.0037	0.0418	0.1099	0.0222	0.0211	0.0031	0.0024	0.0148	0.0175	0.1312	0.0362	0.0945	0.0456	0.002
2	rs1564976	240355738	0.72	0.987657439684474	0.83	0.907803730152893	0.537056175570881	0.0718694516388229	0.0088	0.0111	0.109	0.0167	0.0509	0.0131	0.0155	0.0247	0.0025	0.0434	0.0433	0.1094	0.0037	0.0418	0.11	0.0222	0.021	0.0031	0.0024	0.0148	0.0175	0.1312	0.0362	0.0945	0.0456	0.002
2	rs73001534	240357382	0.72	0.987657439684474	0.83	0.907803730152893	0.52595422202503	0.0783868612179857	0.0088	0.0111	0.109	0.0167	0.0509	0.0132	0.0155	0.0247	0.0025	0.0434	0.0432	0.1094	0.0037	0.0418	0.11	0.0222	0.0211	0.0031	0.0024	0.0147	0.0175	0.1312	0.0362	0.0945	0.0455	0.002
2	rs729371	240358464	0.72	0.987657439684474	0.82	0.983693090035176	0.519191852928441	0.0691180516422347	0.0088	0.0111	0.109	0.0167	0.0509	0.0132	0.0155	0.0247	0.0025	0.0434	0.0432	0.1094	0.0037	0.0417	0.11	0.0223	0.0211	0.0031	0.0024	0.0147	0.0175	0.1312	0.0362	0.0945	0.0455	0.002
2	rs13010199	240367120	0.71	1.0779007643746	0.82	0.983693090035176	0.696496665375408	0.0281774060916844	0.0087	0.0107	0.1095	0.0163	0.0503	0.0132	0.0151	0.0241	0.0022	0.0439	0.0433	0.111	0.0032	0.0418	0.1105	0.0224	0.0229	0.0032	0.0025	0.0143	0.0171	0.1307	0.0353	0.0937	0.0459	0.002
2	rs75140112	240376505	0.71	1.0779007643746	0.82	0.983693090035176	0.692824449402573	0.0266467087961266	0.0087	0.0106	0.1095	0.0163	0.0502	0.0133	0.0151	0.0241	0.0022	0.044	0.0433	0.1109	0.0032	0.0419	0.1106	0.0225	0.0229	0.0033	0.0025	0.0143	0.0171	0.1308	0.0353	0.0936	0.0461	0.002
2	rs35416677	240377003	0.71	1.0779007643746	0.82	0.983693090035176	0.693778391171906	0.0255139579225171	0.0087	0.0106	0.1095	0.0163	0.0502	0.0133	0.0151	0.024	0.0022	0.044	0.0433	0.1109	0.0032	0.0419	0.1106	0.0225	0.0229	0.0033	0.0025	0.0143	0.0171	0.1308	0.0353	0.0936	0.0461	0.002
2	rs62180913	240381193	0.71	1.0779007643746	0.82	0.983693090035176	0.700988500639536	0.0225937199050502	0.0089	0.0105	0.1096	0.0163	0.0501	0.0133	0.0151	0.0241	0.0022	0.044	0.0433	0.111	0.0032	0.0418	0.1106	0.0225	0.0229	0.0034	0.0025	0.0142	0.0171	0.1307	0.0352	0.0936	0.046	0.002
2	rs115437473	240387328	0.71	1.0779007643746	0.83	0.907803730152893	0.694218869816022	0.0190179268182623	0.0088	0.0105	0.1095	0.0162	0.0501	0.0132	0.015	0.0241	0.0022	0.0439	0.0435	0.1111	0.0034	0.0417	0.1107	0.0225	0.0229	0.0034	0.0025	0.0143	0.017	0.1305	0.0353	0.0936	0.0462	0.0021
2	rs873195	240388430	0.71	1.0779007643746	0.83	0.907803730152893	0.685579084432592	0.0191349102805073	0.0089	0.0105	0.1095	0.0162	0.0502	0.0132	0.015	0.0241	0.0022	0.0439	0.0436	0.1111	0.0034	0.0417	0.1107	0.0225	0.0228	0.0034	0.0025	0.0143	0.017	0.1305	0.0353	0.0936	0.0462	0.0021
2	rs73003332	240394663	0.71	1.0779007643746	0.83	0.907803730152893	0.689380480499021	0.0229761335677571	0.009	0.0105	0.109	0.0162	0.0501	0.0131	0.0149	0.0241	0.0022	0.044	0.0438	0.1114	0.0036	0.0418	0.1108	0.0225	0.0225	0.0035	0.0025	0.0144	0.0171	0.1302	0.0353	0.0934	0.0463	0.0021
2	rs6710481	240394854	0.71	1.0779007643746	0.83	0.907803730152893	0.687551711383783	0.0180566899876586	0.009	0.0105	0.109	0.0162	0.0502	0.0131	0.0149	0.0241	0.0022	0.044	0.0438	0.1114	0.0036	0.0418	0.1106	0.0225	0.0225	0.0035	0.0025	0.0144	0.0171	0.1302	0.0353	0.0935	0.0463	0.0021
2	rs55774643	240407070	0.71	1.0779007643746	0.83	0.907803730152893	0.861828764519918	0.0195273780044194	0.0094	0.0106	0.1092	0.016	0.0506	0.0128	0.0149	0.0241	0.0017	0.0447	0.0446	0.1121	0.0035	0.0418	0.1105	0.0226	0.0221	0.0034	0.0022	0.0144	0.0173	0.129	0.0355	0.0923	0.047	0.0019
2	rs62180920	240410703	0.71	1.0779007643746	0.83	0.907803730152893	0.873560205769422	0.0134551197944584	0.0095	0.0107	0.1093	0.016	0.0506	0.0127	0.0148	0.0241	0.0017	0.0448	0.0446	0.1124	0.0035	0.0417	0.1105	0.0225	0.0221	0.0033	0.0022	0.0144	0.0174	0.1289	0.0354	0.0921	0.0471	0.0019
2	rs6750693	240417271	0.72	0.987657439684474	0.84	0.835693000351761	0.804580660710273	0.00175595068060187	0.0094	0.0107	0.1074	0.0153	0.0508	0.0127	0.0146	0.0254	0.0014	0.0449	0.0437	0.1138	0.0034	0.042	0.1122	0.0225	0.0217	0.0032	0.0021	0.0144	0.0169	0.1292	0.036	0.0917	0.0476	0.0016
2	rs73005364	240417764	0.72	0.987657439684474	0.84	0.835693000351761	0.805207464725017	0.000282055065307811	0.0094	0.0106	0.1072	0.0151	0.0508	0.0126	0.0145	0.0254	0.0014	0.0451	0.0436	0.1138	0.0034	0.0421	0.1121	0.0224	0.0216	0.0031	0.002	0.0147	0.0169	0.1293	0.0361	0.0917	0.0477	0.0016
2	rs6743931	240418660	0.72	0.987657439684474	0.84	0.835693000351761	0.766362615135755	5.89476535936104e-05	0.0093	0.0105	0.1068	0.0149	0.0508	0.0127	0.0145	0.0254	0.0014	0.0455	0.0435	0.1139	0.0034	0.0422	0.112	0.0224	0.0216	0.003	0.0019	0.0148	0.017	0.1295	0.0363	0.0917	0.0479	0.0016
2	rs73005381	240422305	0.72	0.987657439684474	0.84	0.835693000351761	0.750861626621084	0.000274302618892602	0.0091	0.0104	0.1063	0.0146	0.0507	0.0127	0.0144	0.0256	0.0012	0.0458	0.0436	0.1138	0.0033	0.0422	0.1119	0.0223	0.0214	0.0028	0.0017	0.0148	0.0172	0.1307	0.0363	0.0918	0.0481	0.0014
2	rs2708192	240422314	0.72	0.987657439684474	0.84	0.835693000351761	0.750709597811794	0.000274302618892602	0.0091	0.0104	0.1063	0.0146	0.0507	0.0127	0.0144	0.0256	0.0012	0.0458	0.0436	0.1138	0.0033	0.0422	0.1119	0.0223	0.0214	0.0028	0.0017	0.0148	0.0172	0.1307	0.0363	0.0918	0.0481	0.0014
2	rs12613584	240425697	0.73	0.902267913485346	0.84	0.835693000351761	0.788590812943011	0.0045437666036054	0.0092	0.0104	0.1061	0.0144	0.0504	0.0125	0.0143	0.0259	0.0011	0.0461	0.044	0.1134	0.003	0.0422	0.1119	0.0219	0.0209	0.0026	0.0016	0.0148	0.0173	0.132	0.0366	0.0919	0.0485	0.0012
2	rs2630755	240426236	0.73	0.902267913485346	0.84	0.835693000351761	0.747595984390042	0.00158367166221767	0.0092	0.0103	0.1059	0.0143	0.0505	0.0124	0.0142	0.026	0.0011	0.0462	0.044	0.1133	0.003	0.0422	0.1118	0.0218	0.0207	0.0026	0.0013	0.0148	0.0173	0.1325	0.0367	0.0922	0.0486	0.0012
2	rs2630754	240426607	0.73	0.902267913485346	0.84	0.835693000351761	0.761078265222323	0.00147096667397565	0.0093	0.0104	0.1058	0.0143	0.0505	0.0124	0.0142	0.0259	0.0011	0.0463	0.0442	0.1134	0.003	0.0421	0.1118	0.0218	0.0206	0.0025	0.0013	0.0148	0.0174	0.1325	0.0368	0.0923	0.0487	0.0011
2	rs13394964	240427950	0.73	0.902267913485346	0.84	0.835693000351761	0.797231502804825	0.0101758538103005	0.0093	0.0101	0.1051	0.014	0.0505	0.0122	0.0145	0.0257	0.001	0.047	0.0447	0.1136	0.0029	0.0423	0.1119	0.0216	0.0201	0.0025	0.0011	0.0147	0.0177	0.1324	0.037	0.0926	0.0488	0.001
2	rs11678410	240428294	0.73	0.902267913485346	0.84	0.835693000351761	0.783704797036471	0.010204348519475	0.0093	0.0101	0.1049	0.0139	0.0505	0.0121	0.0145	0.0256	9e-04	0.0472	0.0448	0.1137	0.0029	0.0424	0.1119	0.0216	0.02	0.0025	0.001	0.0147	0.0177	0.1324	0.0371	0.0927	0.0488	9e-04
2	rs74002813	240430761	0.74	0.82166312078733	0.84	0.835693000351761	0.829260787649792	0.0413260075238987	0.0092	0.0099	0.1045	0.0134	0.0512	0.0121	0.0143	0.0257	9e-04	0.0482	0.0454	0.1137	0.0028	0.0426	0.1114	0.0217	0.0192	0.0026	8e-04	0.0147	0.0178	0.1323	0.0371	0.0929	0.049	0.001
2	rs75060466	240432177	0.74	0.82166312078733	0.84	0.835693000351761	0.846318342253759	0.0332106743263381	0.0093	0.0099	0.1042	0.0132	0.0517	0.0121	0.0141	0.0258	9e-04	0.0487	0.0454	0.1136	0.0031	0.0426	0.111	0.0216	0.0187	0.0026	9e-04	0.0147	0.0179	0.1321	0.037	0.0929	0.049	0.001
2	rs73108669	240433714	0.74	0.82166312078733	0.84	0.835693000351761	0.810465206112307	0.0254243440375188	0.0093	0.0099	0.1039	0.013	0.0523	0.0122	0.014	0.0259	9e-04	0.0492	0.0455	0.1134	0.0032	0.0427	0.1107	0.0216	0.0182	0.0027	9e-04	0.0148	0.018	0.1318	0.037	0.0928	0.0491	0.0011
2	rs57224083	240434673	0.74	0.82166312078733	0.84	0.835693000351761	0.751089695151231	0.0195273780044194	0.0093	0.0099	0.1038	0.0129	0.0526	0.0123	0.014	0.0259	9e-04	0.0495	0.0456	0.1133	0.0033	0.0427	0.1106	0.0216	0.0181	0.0027	0.001	0.0148	0.0181	0.1317	0.0369	0.0928	0.049	0.0011
2	rs12479352	240435943	0.75	0.745768311887514	0.84	0.835693000351761	0.836257147809233	0.0146964572522112	0.0093	0.0099	0.1034	0.0128	0.0526	0.0122	0.014	0.0261	8e-04	0.0498	0.0452	0.1133	0.0036	0.0424	0.1106	0.0216	0.018	0.0027	9e-04	0.0148	0.0182	0.1323	0.0366	0.0929	0.0492	0.0011
2	rs1531967	240436602	0.75	0.745768311887514	0.85	0.767309033253442	0.824030039539351	0.0198441420362906	0.0096	0.0098	0.1035	0.0127	0.0525	0.0124	0.014	0.0258	0.001	0.0498	0.0451	0.1131	0.0038	0.0424	0.1104	0.0216	0.018	0.0028	0.001	0.015	0.0182	0.1323	0.0365	0.0924	0.0491	0.0012
2	rs78008036	240437235	0.75	0.745768311887514	0.85	0.767309033253442	0.855545890169189	0.0310135842277934	0.0096	0.0097	0.1033	0.0127	0.0527	0.0125	0.014	0.0257	0.001	0.0497	0.0451	0.113	0.0038	0.0425	0.1102	0.0216	0.0181	0.0028	0.0011	0.0151	0.0183	0.1322	0.0366	0.0923	0.0489	0.0013
2	rs114271256	240438370	0.75	0.745768311887514	0.85	0.767309033253442	0.817629896948206	0.0482300619421839	0.0097	0.0097	0.1032	0.0128	0.0528	0.0127	0.0141	0.0256	0.0011	0.0497	0.0452	0.113	0.0039	0.0425	0.1099	0.0216	0.0181	0.0028	0.0011	0.0151	0.0184	0.132	0.0366	0.0922	0.0488	0.0014
2	rs11676617	240440108	0.75	0.745768311887514	0.86	0.702596200902853	0.741461412263306	0.0321034439921945	0.0097	0.0096	0.1029	0.0128	0.0528	0.0129	0.0142	0.0256	0.0011	0.0497	0.0452	0.1128	0.004	0.0428	0.1095	0.0216	0.0183	0.0028	0.0012	0.0152	0.0185	0.1318	0.0365	0.092	0.0487	0.0015
2	rs35892995	240446604	0.75	0.745768311887514	0.88	0.583941145430028	0.762991039430933	0.0343351618345971	0.01	0.0096	0.1024	0.013	0.0526	0.0133	0.0144	0.0259	0.0012	0.0499	0.0452	0.1125	0.0042	0.0428	0.1088	0.0216	0.0184	0.0029	0.0013	0.0152	0.0187	0.1314	0.0367	0.0916	0.0485	0.0016
2	rs73110508	240451838	0.75	0.745768311887514	0.89	0.529866637543626	0.743276746871725	0.0578509020105785	0.0101	0.0095	0.1021	0.0132	0.0525	0.0134	0.0145	0.026	0.0012	0.0499	0.0452	0.1124	0.0043	0.0428	0.1087	0.0215	0.0184	0.0029	0.0014	0.0152	0.0187	0.1312	0.0367	0.0915	0.0485	0.0017
2	rs7583675	240453622	0.75	0.745768311887514	0.89	0.529866637543626	0.733542310644888	0.0722966879026286	0.0103	0.0095	0.1013	0.0134	0.0525	0.0136	0.0147	0.0262	0.0013	0.05	0.0452	0.1121	0.0045	0.0426	0.1084	0.0215	0.0184	0.003	0.0016	0.0152	0.0188	0.1309	0.0367	0.0912	0.0487	0.0018
2	rs11681943	240453988	0.75	0.745768311887514	0.89	0.529866637543626	0.651079086274181	0.0503497626965575	0.0104	0.0095	0.1011	0.0135	0.0525	0.0137	0.0147	0.0263	0.0013	0.05	0.0452	0.112	0.0043	0.0425	0.1086	0.0215	0.0184	0.003	0.0016	0.0152	0.0188	0.1308	0.0367	0.0911	0.0488	0.0019
2	rs2952667	240455236	0.76	0.674502615793853	0.9	0.479198205640863	0.658230132313196	0.0678632666738902	0.0106	0.0093	0.1002	0.0133	0.0528	0.0137	0.0145	0.0272	0.0014	0.0506	0.0458	0.1125	0.0045	0.0425	0.1079	0.0209	0.018	0.0031	0.0019	0.0156	0.0191	0.1306	0.0367	0.09	0.0482	0.0021
2	rs113564893	240455325	0.76	0.674502615793853	0.9	0.479198205640863	0.672565655416136	0.0911597400466434	0.0107	0.0093	0.1002	0.0134	0.0528	0.0138	0.0146	0.027	0.0015	0.0505	0.0459	0.1125	0.0046	0.0425	0.1079	0.0206	0.0182	0.0031	0.0019	0.0164	0.0192	0.1304	0.0367	0.0893	0.0482	0.0021
2	rs58729508	240455360	0.76	0.674502615793853	0.9	0.479198205640863	0.662034513140036	0.0887448420242595	0.0108	0.0093	0.1001	0.0134	0.0528	0.0137	0.0146	0.027	0.0015	0.0505	0.0462	0.1125	0.0047	0.0425	0.1083	0.0203	0.0182	0.0031	0.0019	0.0167	0.0192	0.13	0.0367	0.0891	0.0482	0.0022
2	rs7580847	240455704	0.76	0.674502615793853	0.92	0.387761932740255	0.986377156497632	0.111296809245489	0.0108	0.0093	0.0998	0.0136	0.0529	0.0138	0.0147	0.0271	0.0016	0.0508	0.0462	0.1124	0.0048	0.0424	0.1074	0.0203	0.0184	0.0031	0.002	0.0167	0.0192	0.1295	0.037	0.0885	0.0482	0.0023
2	rs56066618	240457737	0.77	0.607778593196603	0.92	0.387761932740255	0.888625094943781	0.0925737372595318	0.0111	0.0095	0.0984	0.0145	0.0532	0.0143	0.0152	0.0275	0.002	0.0521	0.0463	0.1122	0.0051	0.0422	0.104	0.0208	0.0192	0.0034	0.0023	0.017	0.0194	0.1276	0.0379	0.0866	0.0481	0.003
2	rs731153	240458353	0.77	0.607778593196603	0.92	0.387761932740255	0.912210021333943	0.0928102413638975	0.0112	0.0094	0.0982	0.0146	0.0534	0.0145	0.0153	0.0275	0.002	0.0522	0.0462	0.1121	0.0051	0.0423	0.1036	0.0209	0.0193	0.0033	0.0023	0.0171	0.0194	0.1272	0.038	0.0864	0.0482	0.0031
2	rs73110527	240463844	0.77	0.607778593196603	0.92	0.387761932740255	0.858282179595215	0.196139671571806	0.0113	0.0096	0.0961	0.0151	0.0541	0.0153	0.0164	0.0276	0.0026	0.0523	0.0469	0.1139	0.0058	0.0424	0.0999	0.0213	0.0199	0.0036	0.0028	0.0164	0.0199	0.1229	0.0379	0.0863	0.0485	0.0037
2	rs34518548	240463909	0.77	0.607778593196603	0.92	0.387761932740255	0.905692173795269	0.180979982509537	0.0114	0.0096	0.0961	0.0151	0.0541	0.0153	0.0164	0.0276	0.0026	0.0523	0.0469	0.1139	0.0058	0.0424	0.0999	0.0213	0.0199	0.0034	0.0028	0.0164	0.0199	0.1229	0.0379	0.0863	0.0485	0.004
2	rs112851842	240465824	0.77	0.607778593196603	0.92	0.387761932740255	1.01522341950535	0.252057947031788	0.0114	0.0096	0.0961	0.0151	0.0542	0.0154	0.0165	0.0277	0.0027	0.0524	0.0469	0.1139	0.0059	0.0424	0.0997	0.0213	0.0201	0.0034	0.0028	0.0162	0.0199	0.1226	0.0378	0.0861	0.0485	0.0041
2	rs7571643	240467554	0.77	0.607778593196603	0.92	0.387761932740255	0.900015394451631	0.192414099329676	0.0114	0.0096	0.0961	0.0152	0.0544	0.0154	0.0165	0.0278	0.0027	0.0525	0.047	0.1139	0.006	0.0424	0.0995	0.0212	0.0202	0.0034	0.0029	0.0161	0.0199	0.1224	0.0378	0.0859	0.0485	0.0041
2	rs62183061	240468521	0.77	0.607778593196603	0.91	0.431857736337621	1.01453266634754	0.309341129294488	0.0114	0.0096	0.0961	0.0152	0.0543	0.0154	0.0165	0.0279	0.0028	0.0525	0.0469	0.1137	0.006	0.0425	0.0993	0.0212	0.0204	0.0037	0.0029	0.016	0.0199	0.1223	0.0379	0.0852	0.0485	0.0042
2	rs73093121	240470519	0.77	0.607778593196603	0.91	0.431857736337621	1.18364718951632	0.356160107168408	0.0114	0.0095	0.0959	0.0153	0.0542	0.0155	0.0167	0.028	0.0028	0.0524	0.0468	0.1138	0.006	0.0426	0.0991	0.0214	0.0205	0.0038	0.0029	0.0161	0.02	0.1224	0.0379	0.0846	0.0485	0.0042
2	rs1684268	240472056	0.77	0.607778593196603	0.91	0.431857736337621	1.12429645299297	0.271556793075828	0.0114	0.0095	0.0958	0.0155	0.054	0.0157	0.0169	0.0281	0.0029	0.0523	0.0467	0.1138	0.0061	0.0426	0.0988	0.0217	0.0204	0.0038	0.003	0.016	0.0201	0.1224	0.0379	0.0842	0.0485	0.0043
2	rs76214138	240472170	0.77	0.607778593196603	0.91	0.431857736337621	1.12366675793666	0.275023972571688	0.0114	0.0095	0.0958	0.0155	0.054	0.0157	0.0169	0.0281	0.0029	0.0523	0.0466	0.1138	0.0061	0.0425	0.0988	0.0217	0.0204	0.0038	0.003	0.016	0.0201	0.1224	0.0379	0.0844	0.0485	0.0043
2	rs115009479	240472710	0.77	0.607778593196603	0.92	0.387761932740255	1.11020692441861	0.279202439070719	0.0114	0.0095	0.0955	0.0155	0.0539	0.0157	0.017	0.0282	0.0029	0.0522	0.0465	0.1138	0.0061	0.0426	0.0987	0.0218	0.0204	0.0038	0.003	0.016	0.0201	0.1227	0.038	0.0841	0.0484	0.0043
2	rs76409099	240473268	0.77	0.607778593196603	0.93	0.346822133743557	1.14352378083282	0.284569635300239	0.0113	0.0094	0.0954	0.0156	0.0539	0.0157	0.0172	0.0283	0.0029	0.0522	0.0465	0.1138	0.0061	0.0426	0.0986	0.0219	0.0205	0.0039	0.003	0.016	0.0202	0.1227	0.038	0.0838	0.0484	0.0044
2	rs10177901	240473961	0.78	0.545501786478432	0.93	0.346822133743557	1.02803678479743	0.240869377161002	0.0113	0.0094	0.0952	0.0157	0.0538	0.0158	0.0173	0.0283	0.003	0.0521	0.0464	0.1138	0.0061	0.0427	0.0984	0.022	0.0205	0.0039	0.003	0.0161	0.0202	0.1227	0.0381	0.0835	0.0484	0.0044
2	rs11679555	240477631	0.78	0.545501786478432	0.93	0.346822133743557	0.305611877345832	0.33447320802936	0.0106	0.0087	0.0922	0.0171	0.0533	0.0168	0.0194	0.03	0.0036	0.0496	0.0469	0.1117	0.0063	0.0454	0.0947	0.0234	0.0212	0.005	0.0034	0.0168	0.0208	0.1202	0.0387	0.0831	0.0488	0.005
2	rs62183086	240480316	0.79	0.487570276707753	0.93	0.346822133743557	0.276534928272652	0.407274209569924	0.0106	0.0087	0.0903	0.0168	0.0527	0.0169	0.0207	0.0316	0.0039	0.0479	0.0484	0.1118	0.0062	0.0454	0.0927	0.0239	0.0207	0.0057	0.0037	0.0168	0.0203	0.1174	0.039	0.0843	0.0507	0.0053
2	rs10190224	240481562	0.78	0.545501786478432	0.93	0.346822133743557	0.332005199001091	0.639094165100615	0.0105	0.0088	0.0894	0.0167	0.0527	0.0171	0.021	0.0323	0.004	0.0473	0.0489	0.1118	0.0061	0.0454	0.0917	0.0242	0.0205	0.006	0.0037	0.0168	0.02	0.1158	0.0394	0.0849	0.0515	0.0055
2	rs6729166	240482014	0.78	0.545501786478432	0.93	0.346822133743557	0.235441385348218	0.595229135565897	0.0106	0.0089	0.0891	0.0167	0.0526	0.0172	0.0211	0.0326	0.0041	0.0471	0.0491	0.1118	0.0061	0.0454	0.0914	0.0243	0.0204	0.0061	0.0038	0.0168	0.02	0.1152	0.0396	0.0851	0.0518	0.0056
2	rs9636384	240484543	0.77	0.607778593196603	0.93	0.346822133743557	0.23693861089367	0.767964855138326	0.0106	0.0089	0.0901	0.0169	0.0516	0.0181	0.0215	0.0329	0.0043	0.0465	0.0467	0.1112	0.006	0.0448	0.0907	0.0246	0.02	0.0064	0.004	0.0172	0.0201	0.1156	0.0388	0.0855	0.0531	0.0061
2	rs74002885	240486553	0.77	0.607778593196603	0.93	0.346822133743557	0.23706718872142	0.800249943806615	0.0105	0.009	0.0905	0.0169	0.0515	0.0182	0.0216	0.0328	0.0043	0.0465	0.0468	0.1111	0.0059	0.0446	0.0908	0.0247	0.02	0.0064	0.004	0.0172	0.0201	0.1156	0.0385	0.0857	0.0532	0.0061
2	rs6734896	240486774	0.77	0.607778593196603	0.93	0.346822133743557	0.261335058889406	0.829268183117583	0.0107	0.0091	0.0905	0.0169	0.0516	0.0182	0.0216	0.0329	0.0043	0.0465	0.0469	0.1109	0.006	0.0448	0.0902	0.0247	0.02	0.0067	0.004	0.0172	0.0201	0.1156	0.0387	0.085	0.0534	0.0062
2	rs58776903	240488475	0.77	0.607778593196603	0.93	0.346822133743557	0.24406760989547	0.638657730954377	0.0107	0.0092	0.0907	0.0169	0.0514	0.0183	0.0216	0.0329	0.0043	0.0464	0.0469	0.1107	0.006	0.0448	0.0906	0.0247	0.0199	0.0067	0.004	0.0172	0.02	0.1156	0.0383	0.0851	0.0536	0.0062
2	rs72992538	240489040	0.77	0.607778593196603	0.93	0.346822133743557	0.239905652773918	0.630378716855373	0.0107	0.0092	0.0908	0.0169	0.0514	0.0183	0.0216	0.0329	0.0043	0.0464	0.0469	0.1106	0.006	0.0448	0.0906	0.0247	0.0199	0.0068	0.004	0.0172	0.02	0.1156	0.0383	0.0851	0.0536	0.0062
2	rs28727492	240489587	0.77	0.607778593196603	0.93	0.346822133743557	0.232759609970873	0.680717912106832	0.0107	0.0098	0.0906	0.0168	0.0513	0.0183	0.0216	0.0327	0.0043	0.0464	0.0468	0.1105	0.006	0.0448	0.0905	0.0247	0.0199	0.0068	0.004	0.0172	0.02	0.1156	0.0383	0.0852	0.0537	0.0062
2	rs2411923	240491167	0.76	0.674502615793853	0.93	0.346822133743557	0.173952426919595	0.550719869051813	0.0105	0.0098	0.093	0.0167	0.0489	0.02	0.0227	0.0321	0.0042	0.0459	0.0459	0.109	0.006	0.0454	0.0909	0.0255	0.0204	0.0073	0.004	0.0173	0.0192	0.1127	0.0383	0.0873	0.0541	0.006
2	rs1882675	240491470	0.75	0.745768311887514	0.92	0.387761932740255	0.211516517090161	0.538538814758869	0.0106	0.0099	0.0931	0.0166	0.0486	0.0203	0.0233	0.0319	0.0041	0.0458	0.0456	0.109	0.0059	0.0455	0.0906	0.0258	0.0202	0.0074	0.0037	0.0175	0.0189	0.1112	0.0384	0.0889	0.0542	0.0059
2	rs1882676	240491666	0.75	0.745768311887514	0.92	0.387761932740255	0.203361212947096	0.471917710091798	0.0105	0.0099	0.0937	0.0166	0.048	0.0203	0.0235	0.0319	0.004	0.0454	0.0453	0.1088	0.0059	0.0454	0.0905	0.0258	0.0204	0.0074	0.0038	0.0173	0.0185	0.1121	0.0383	0.0901	0.0539	0.0059
2	rs72992544	240492041	0.75	0.745768311887514	0.92	0.387761932740255	0.209710817154585	0.349177693295451	0.0104	0.0096	0.095	0.0165	0.0477	0.02	0.0237	0.0317	0.0038	0.045	0.0456	0.1091	0.0055	0.0463	0.0913	0.0253	0.0199	0.0074	0.0036	0.0172	0.0178	0.1124	0.0384	0.0904	0.0541	0.0055
2	rs115508101	240492121	0.75	0.745768311887514	0.93	0.346822133743557	0.21418065119548	0.320924657666739	0.0104	0.0095	0.0953	0.0165	0.0477	0.02	0.0238	0.0316	0.0037	0.045	0.0457	0.1091	0.0054	0.0465	0.0915	0.0252	0.0198	0.0074	0.0036	0.0171	0.0176	0.1125	0.0385	0.0905	0.0541	0.0055
2	rs13000025	240493264	0.74	0.82166312078733	0.93	0.346822133743557	0.316031440812883	0.222119240298046	0.0103	0.009	0.0973	0.0163	0.0474	0.0195	0.0241	0.0309	0.0034	0.0446	0.0463	0.1094	0.0045	0.048	0.0927	0.0244	0.0191	0.0073	0.0034	0.0168	0.0163	0.1131	0.0387	0.0912	0.0543	0.005
2	rs78348768	240497407	0.74	0.82166312078733	0.93	0.346822133743557	0.285944021437508	0.165853107349619	0.0103	0.0088	0.0971	0.0163	0.0476	0.0193	0.024	0.0309	0.0033	0.0441	0.0463	0.1097	0.0044	0.048	0.0936	0.0243	0.0189	0.0073	0.0034	0.0168	0.0164	0.1134	0.0389	0.0916	0.0543	0.0048
2	rs74871597	240498997	0.74	0.82166312078733	0.93	0.346822133743557	0.298865202309568	0.146762737124502	0.0103	0.0088	0.0971	0.0163	0.0477	0.0193	0.0239	0.0308	0.0033	0.044	0.0463	0.1097	0.0044	0.0481	0.0938	0.0243	0.0188	0.0074	0.0034	0.0169	0.0164	0.1134	0.0391	0.0916	0.0542	0.0048
2	rs3935797	240499071	0.74	0.82166312078733	0.93	0.346822133743557	0.292678865031633	0.148549249188577	0.0103	0.0088	0.0971	0.0163	0.0477	0.0193	0.0239	0.0308	0.0033	0.044	0.0463	0.1097	0.0044	0.048	0.0938	0.0242	0.0191	0.0074	0.0034	0.0169	0.0164	0.1133	0.0391	0.0915	0.0542	0.0048
2	rs35846411	240500170	0.74	0.82166312078733	0.93	0.346822133743557	0.327093352662406	0.17206704779392	0.0103	0.0088	0.0972	0.0163	0.0478	0.0192	0.0239	0.0307	0.0033	0.0439	0.0463	0.1097	0.0044	0.048	0.0939	0.0242	0.0191	0.0074	0.0034	0.0169	0.0164	0.1133	0.0392	0.0915	0.0542	0.0048
2	rs10187580	240500173	0.74	0.82166312078733	0.93	0.346822133743557	0.306891921175014	0.181788734373627	0.0103	0.0089	0.0972	0.0163	0.0478	0.0192	0.0236	0.0307	0.0033	0.0439	0.0463	0.1097	0.0044	0.048	0.0939	0.0242	0.0191	0.0074	0.0034	0.0169	0.0164	0.1133	0.0392	0.0915	0.0542	0.0049
2	rs72992558	240500221	0.74	0.82166312078733	0.93	0.346822133743557	0.305907020965537	0.182193574875921	0.0103	0.0089	0.0972	0.0163	0.0478	0.0192	0.0236	0.0307	0.0033	0.0439	0.0463	0.1097	0.0044	0.048	0.0939	0.0242	0.0191	0.0074	0.0034	0.0169	0.0164	0.1133	0.0392	0.0915	0.0542	0.0049
2	rs59626274	240500249	0.74	0.82166312078733	0.93	0.346822133743557	0.306448508938042	0.184120783360023	0.0103	0.0089	0.0972	0.0163	0.0479	0.0193	0.0236	0.0308	0.0033	0.0439	0.0463	0.1097	0.0044	0.048	0.0939	0.0243	0.0191	0.0074	0.0034	0.0169	0.0164	0.1133	0.0392	0.0915	0.0543	0.0049
2	rs79203560	240500286	0.74	0.82166312078733	0.94	0.308944172156586	0.304972916503599	0.181586430193499	0.0103	0.0089	0.0972	0.0163	0.0479	0.0193	0.0236	0.0308	0.0033	0.0439	0.0463	0.1097	0.0044	0.048	0.0939	0.0243	0.0191	0.0074	0.0034	0.0169	0.0164	0.1133	0.0392	0.0915	0.0543	0.0049
2	rs6543554	240500413	0.74	0.82166312078733	0.94	0.308944172156586	0.305808623015878	0.18118205421371	0.0103	0.0089	0.0972	0.0163	0.0479	0.0193	0.0236	0.0308	0.0033	0.0439	0.0463	0.1098	0.0044	0.0481	0.0939	0.0243	0.019	0.0073	0.0034	0.0169	0.0164	0.113	0.0392	0.0915	0.0543	0.0048
2	rs10180205	240500437	0.74	0.82166312078733	0.94	0.308944172156586	0.307631694642598	0.183816025136893	0.0103	0.0089	0.0972	0.0163	0.0479	0.0193	0.0236	0.0308	0.0033	0.0439	0.0463	0.1098	0.0044	0.0481	0.0939	0.0243	0.019	0.0073	0.0034	0.0169	0.0164	0.113	0.0392	0.0915	0.0543	0.0048
2	rs115567488	240500560	0.74	0.82166312078733	0.94	0.308944172156586	0.3025708873527	0.177356005814347	0.0103	0.0089	0.0972	0.0163	0.0479	0.0193	0.0236	0.0308	0.0033	0.0439	0.0463	0.1098	0.0044	0.0481	0.0939	0.0244	0.019	0.0073	0.0034	0.0169	0.0165	0.113	0.0393	0.0915	0.0543	0.0048
2	rs6543557	240504109	0.74	0.82166312078733	0.94	0.308944172156586	0.307286349892897	0.178259627940025	0.0104	0.0089	0.0973	0.0163	0.0478	0.0193	0.0235	0.0309	0.0033	0.044	0.0462	0.1099	0.0044	0.0481	0.0937	0.0245	0.019	0.0073	0.0033	0.0169	0.0163	0.1132	0.0391	0.0916	0.0544	0.0047
2	rs13021357	240504931	0.74	0.82166312078733	0.94	0.308944172156586	0.320704595718918	0.18912286330841	0.0103	0.0089	0.0973	0.0163	0.0477	0.0193	0.0237	0.0306	0.0033	0.0439	0.0462	0.1098	0.0044	0.0479	0.0938	0.0245	0.0189	0.0073	0.0033	0.0169	0.0163	0.1133	0.0392	0.0916	0.0549	0.0047
2	rs2008714	240507331	0.74	0.82166312078733	0.94	0.308944172156586	0.347495086123134	0.191795525003368	0.0102	0.0089	0.0972	0.0163	0.0474	0.0194	0.024	0.0308	0.0033	0.0438	0.0462	0.1098	0.0044	0.0478	0.094	0.0245	0.0189	0.0074	0.0032	0.0169	0.0163	0.1134	0.0391	0.0916	0.055	0.0047
2	rs79259920	240508334	0.74	0.82166312078733	0.94	0.308944172156586	0.342882779827023	0.181788734373627	0.0102	0.0089	0.0973	0.0164	0.0473	0.0193	0.024	0.0308	0.0033	0.0438	0.0462	0.1098	0.0044	0.0477	0.094	0.0244	0.0189	0.0074	0.0032	0.0169	0.0164	0.1134	0.0391	0.0916	0.055	0.0047
2	rs877508	240508458	0.74	0.82166312078733	0.97	0.212655582583661	0.299886719202155	0.168604988694513	0.0102	0.0089	0.0972	0.0164	0.0473	0.0193	0.024	0.0308	0.0033	0.0438	0.0462	0.1098	0.0044	0.0477	0.094	0.0244	0.0189	0.0071	0.0032	0.0169	0.0167	0.1134	0.0391	0.0916	0.055	0.0047
2	rs55885470	240510018	0.74	0.82166312078733	0.96	0.241969076141015	0.298962409897307	0.1406180004191	0.01	0.0088	0.0973	0.0164	0.0472	0.0192	0.024	0.0308	0.0031	0.0441	0.0465	0.1101	0.0043	0.0478	0.0935	0.0244	0.0189	0.007	0.0031	0.0169	0.0167	0.1136	0.0391	0.0916	0.0555	0.0045
2	rs114129207	240519909	0.74	0.82166312078733	0.96	0.241969076141015	0.3025708873527	0.1279051719469	0.01	0.009	0.0976	0.0169	0.0457	0.0192	0.0241	0.0307	0.0031	0.0443	0.0466	0.1102	0.0043	0.0473	0.0941	0.0234	0.0191	0.0071	0.0029	0.0171	0.0163	0.1138	0.0388	0.092	0.0564	0.0044
2	rs1821858	240521046	0.74	0.82166312078733	0.97	0.212655582583661	0.327501213816323	0.152430765349601	0.01	0.009	0.0976	0.0169	0.0456	0.0192	0.0241	0.0307	0.0032	0.0444	0.0467	0.11	0.0043	0.0474	0.0941	0.0234	0.0192	0.0071	0.0029	0.0171	0.0163	0.1134	0.0388	0.0925	0.0564	0.0044
2	rs72994473	240522959	0.74	0.82166312078733	0.96	0.241969076141015	0.344294528783084	0.165853107349619	0.01	0.009	0.0977	0.0168	0.0455	0.0192	0.0241	0.0308	0.0031	0.0445	0.0467	0.1099	0.0043	0.0474	0.0941	0.0233	0.0193	0.0071	0.0028	0.0171	0.0162	0.1135	0.0388	0.0925	0.0564	0.0044
2	rs9917163	240526919	0.74	0.82166312078733	0.96	0.241969076141015	0.353835904479446	0.151765526550299	0.0099	0.009	0.0979	0.0168	0.0453	0.0192	0.0242	0.0308	0.0031	0.0447	0.0466	0.1098	0.0043	0.0474	0.0941	0.0232	0.0195	0.0071	0.0027	0.0171	0.0162	0.1136	0.0387	0.0926	0.0565	0.0044
2	rs2083112	240534602	0.74	0.82166312078733	0.96	0.241969076141015	0.383872255582577	0.133118058492342	0.0101	0.009	0.0978	0.0154	0.0457	0.0191	0.0242	0.0308	0.0033	0.0449	0.0467	0.1099	0.0043	0.0473	0.0949	0.023	0.0193	0.0068	0.0027	0.017	0.0161	0.1134	0.0384	0.0932	0.0567	0.0045
2	rs13034207	240541263	0.74	0.82166312078733	0.96	0.241969076141015	0.35113383162621	0.141357726716542	0.0102	0.0092	0.0977	0.0155	0.0456	0.0189	0.0241	0.0307	0.0033	0.0449	0.0468	0.11	0.0043	0.0472	0.0948	0.0228	0.0193	0.0068	0.0027	0.0171	0.0161	0.1136	0.0381	0.0935	0.0568	0.0045
2	rs72996488	240543406	0.74	0.82166312078733	0.96	0.241969076141015	0.317685533988418	0.127637644228946	0.0102	0.0092	0.0977	0.0156	0.0455	0.0188	0.0242	0.0307	0.0034	0.0449	0.0468	0.1101	0.0043	0.0473	0.0947	0.0226	0.0194	0.0068	0.0027	0.017	0.0161	0.1137	0.0379	0.0936	0.0567	0.0045
2	rs76529828	240546723	0.74	0.82166312078733	0.96	0.241969076141015	0.314531658766553	0.134024591876907	0.0102	0.0092	0.0977	0.0157	0.0454	0.0187	0.0242	0.0307	0.0034	0.0449	0.0469	0.1103	0.0044	0.0474	0.0946	0.0223	0.0194	0.0068	0.0027	0.0169	0.016	0.1138	0.0377	0.0938	0.0567	0.0045
2	rs77297268	240549013	0.74	0.82166312078733	0.96	0.241969076141015	0.335300966875755	0.1665395885509	0.0102	0.0093	0.0972	0.016	0.0451	0.0183	0.0241	0.0306	0.0035	0.0452	0.0473	0.1109	0.0045	0.0475	0.094	0.0219	0.0198	0.0072	0.0027	0.0168	0.0159	0.1136	0.0374	0.0938	0.057	0.0045
2	rs754700	240554036	0.75	0.745768311887514	0.96	0.241969076141015	0.421796377100931	0.182193574875921	0.0102	0.0094	0.0965	0.016	0.045	0.0181	0.0243	0.0306	0.0034	0.0456	0.0479	0.1112	0.0045	0.0477	0.0935	0.0215	0.0199	0.0075	0.0027	0.0166	0.0158	0.1135	0.0369	0.0938	0.0575	0.0045
2	rs114477285	240561222	0.75	0.745768311887514	0.96	0.241969076141015	0.414977157295562	0.179064177769424	0.0102	0.0095	0.0963	0.016	0.0451	0.0181	0.0244	0.0305	0.0033	0.0458	0.048	0.1107	0.0045	0.0476	0.0934	0.0214	0.0199	0.0075	0.0027	0.0167	0.0159	0.1134	0.0368	0.0942	0.0579	0.0045
2	rs57834778	240563883	0.75	0.745768311887514	0.96	0.241969076141015	0.435836413440717	0.165951115140525	0.0102	0.0096	0.0958	0.016	0.0452	0.0181	0.0244	0.0305	0.0031	0.0459	0.0482	0.1111	0.0042	0.0478	0.0927	0.0213	0.0201	0.0076	0.0028	0.0168	0.016	0.1133	0.0366	0.0945	0.058	0.0045
2	rs35786368	240568255	0.75	0.745768311887514	0.97	0.212655582583661	0.40224165097406	0.194273865754705	0.0103	0.0097	0.095	0.0163	0.0456	0.0182	0.0244	0.0299	0.0032	0.0466	0.048	0.1112	0.0042	0.0471	0.0911	0.0212	0.021	0.0076	0.0029	0.0171	0.0165	0.1135	0.0355	0.0951	0.0584	0.0045
2	rs4851980	240570421	0.75	0.745768311887514	0.97	0.212655582583661	0.423364488693877	0.196970848547838	0.0103	0.0098	0.0949	0.0163	0.0456	0.0182	0.0245	0.0298	0.0032	0.0467	0.0479	0.1111	0.0042	0.0469	0.0909	0.0212	0.0212	0.0076	0.0029	0.0172	0.0167	0.1136	0.0354	0.0952	0.0586	0.0045
2	rs12478679	240573412	0.75	0.745768311887514	0.97	0.212655582583661	0.425284998509469	0.19025204923699	0.0103	0.0098	0.0949	0.0163	0.0454	0.0182	0.0245	0.0297	0.0032	0.0467	0.0479	0.111	0.0042	0.0469	0.0909	0.0211	0.0213	0.0076	0.0029	0.0173	0.0168	0.1134	0.0354	0.0955	0.0585	0.0045
2	rs10179795	240574659	0.75	0.745768311887514	0.97	0.212655582583661	0.431131077024719	0.188610353570671	0.0103	0.0098	0.0949	0.0163	0.0453	0.0181	0.0246	0.0297	0.0032	0.0468	0.0479	0.111	0.0042	0.0468	0.0908	0.0211	0.0213	0.0076	0.0029	0.0173	0.0169	0.1133	0.0354	0.0956	0.0586	0.0045
2	rs78813970	240589291	0.75	0.745768311887514	0.97	0.212655582583661	0.400939445674542	0.195620788276232	0.0103	0.0101	0.0956	0.016	0.0461	0.0177	0.0243	0.0284	0.003	0.0468	0.049	0.1096	0.004	0.0475	0.0908	0.0212	0.0214	0.007	0.0028	0.017	0.0169	0.1131	0.0357	0.0963	0.0588	0.0045
2	rs6543568	240591779	0.75	0.745768311887514	0.97	0.212655582583661	0.455210847352325	0.194377363497736	0.0103	0.0101	0.0957	0.0161	0.0462	0.0174	0.0244	0.0283	0.003	0.0468	0.0488	0.1094	0.004	0.0475	0.0908	0.0215	0.0215	0.007	0.0028	0.017	0.0169	0.113	0.0358	0.0965	0.0588	0.0045
2	rs62181397	240593434	0.75	0.745768311887514	0.97	0.212655582583661	0.455632697563416	0.189430596314054	0.0103	0.0101	0.0958	0.016	0.0462	0.0174	0.0244	0.0282	0.0029	0.0468	0.0488	0.1094	0.0039	0.0477	0.0908	0.0215	0.0215	0.0069	0.0028	0.0171	0.0169	0.1137	0.0357	0.0961	0.0588	0.0044
2	rs72620852	240598041	0.75	0.745768311887514	0.97	0.212655582583661	0.457623997710259	0.175653502228685	0.0104	0.0101	0.0959	0.0158	0.0462	0.0173	0.0244	0.0281	0.0029	0.0468	0.0488	0.1093	0.0039	0.0479	0.0908	0.0216	0.0216	0.0067	0.0027	0.0172	0.0169	0.114	0.0359	0.0959	0.0584	0.0044
2	rs79733535	240598478	0.75	0.745768311887514	0.97	0.212655582583661	0.472111099931601	0.178460648163086	0.0104	0.0101	0.0959	0.0158	0.0462	0.0173	0.0245	0.028	0.0029	0.0469	0.0488	0.1093	0.0038	0.0479	0.0909	0.0216	0.0216	0.0068	0.0027	0.0172	0.0169	0.114	0.0359	0.0958	0.0584	0.0044
2	rs13004962	240601572	0.75	0.745768311887514	0.97	0.212655582583661	0.459014387229222	0.190457601211917	0.0104	0.0101	0.0959	0.0158	0.0461	0.0173	0.0244	0.028	0.0029	0.0468	0.0488	0.1093	0.0038	0.048	0.0908	0.0216	0.0216	0.0068	0.0027	0.0172	0.0169	0.1141	0.0359	0.0958	0.0583	0.0044
2	rs73004455	240602889	0.75	0.745768311887514	0.97	0.212655582583661	0.455873840775732	0.19272363959309	0.0104	0.0101	0.0959	0.0158	0.0461	0.0172	0.0244	0.028	0.0029	0.0468	0.0488	0.1093	0.0038	0.048	0.0908	0.0216	0.0216	0.0068	0.0027	0.0172	0.0169	0.1141	0.0359	0.0958	0.0583	0.0044
2	rs73004459	240603175	0.75	0.745768311887514	0.97	0.212655582583661	0.45346522233203	0.197490935376737	0.0104	0.0101	0.0959	0.0158	0.0461	0.0173	0.0244	0.028	0.0029	0.0468	0.0488	0.1093	0.0038	0.048	0.0908	0.0216	0.0216	0.0068	0.0027	0.0172	0.0169	0.1141	0.0359	0.0958	0.0583	0.0044
2	rs77867940	240605369	0.75	0.745768311887514	0.96	0.241969076141015	0.441575492760565	0.222660463049279	0.0104	0.0101	0.0956	0.0158	0.0461	0.0173	0.0244	0.028	0.0029	0.0468	0.0488	0.1092	0.0038	0.0481	0.0906	0.0215	0.0217	0.0068	0.0027	0.0172	0.0169	0.1138	0.0363	0.0959	0.0583	0.0044
2	rs114679617	240607701	0.75	0.745768311887514	0.96	0.241969076141015	0.431717861394795	0.247451118130598	0.0104	0.0101	0.0957	0.0158	0.046	0.0172	0.0241	0.0279	0.003	0.0467	0.0487	0.1092	0.0038	0.0484	0.0907	0.0214	0.0217	0.0069	0.0027	0.0173	0.017	0.1139	0.0362	0.096	0.0583	0.0045
2	rs114889916	240615962	0.77	0.607778593196603	0.96	0.241969076141015	0.359165035139339	0.271326131684675	0.0105	0.0105	0.0959	0.0157	0.0455	0.0168	0.0228	0.0276	0.0033	0.0461	0.0478	0.109	0.0042	0.05	0.0908	0.0204	0.0217	0.0072	0.0026	0.0178	0.0171	0.114	0.0362	0.097	0.0583	0.0047
2	rs4851983	240616499	0.77	0.607778593196603	0.96	0.241969076141015	0.339132807532145	0.287264917912144	0.0105	0.0105	0.0959	0.0157	0.0455	0.0167	0.0227	0.0276	0.0033	0.0461	0.0478	0.1089	0.0042	0.0502	0.0908	0.0204	0.0217	0.0072	0.0026	0.0179	0.0171	0.114	0.0362	0.0971	0.0583	0.0047
2	rs77555209	240617958	0.77	0.607778593196603	0.97	0.212655582583661	0.363726964745975	0.343348208141248	0.0105	0.0105	0.0959	0.0156	0.0453	0.0167	0.0225	0.0276	0.0033	0.046	0.0475	0.1094	0.0042	0.0502	0.091	0.0202	0.0215	0.0072	0.0026	0.0179	0.0171	0.114	0.0361	0.0973	0.0584	0.0047
2	rs4852107	240619908	0.77	0.607778593196603	0.97	0.212655582583661	0.401561974803926	0.428055649671437	0.0103	0.0104	0.0959	0.0153	0.0448	0.0164	0.0222	0.0273	0.0033	0.0459	0.0464	0.1102	0.0041	0.0504	0.0916	0.02	0.0214	0.0073	0.0026	0.0181	0.0172	0.1143	0.0359	0.0982	0.0589	0.0047
2	rs76066012	240620964	0.78	0.545501786478432	0.97	0.212655582583661	0.490122408308123	0.301451419550361	0.01	0.0103	0.0955	0.0147	0.0445	0.0162	0.0217	0.0275	0.0033	0.0459	0.0456	0.1109	0.004	0.0512	0.0918	0.0196	0.0208	0.0074	0.0026	0.0183	0.0174	0.1144	0.0357	0.0993	0.0596	0.0046
2	rs115014767	240625989	0.81	0.384295662080596	0.96	0.241969076141015	0.612385171316319	0.612600266828166	0.0085	0.0099	0.094	0.0133	0.0436	0.0156	0.0201	0.0282	0.0035	0.0463	0.0433	0.114	0.0037	0.0539	0.0927	0.0181	0.0187	0.0076	0.0025	0.0184	0.0181	0.1148	0.0355	0.1017	0.0624	0.0045
2	rs79289709	240626301	0.81	0.384295662080596	0.96	0.241969076141015	0.583775414984942	0.597805725299287	0.0085	0.0099	0.0941	0.0133	0.0436	0.0156	0.0201	0.0282	0.0035	0.0463	0.0433	0.114	0.0037	0.054	0.0927	0.018	0.0187	0.0076	0.0025	0.0184	0.0181	0.1148	0.0355	0.1018	0.0623	0.0045
2	rs1437739	240626443	0.81	0.384295662080596	0.96	0.241969076141015	0.569876649127522	0.580110261356607	0.0085	0.0099	0.0944	0.0133	0.0436	0.0156	0.0201	0.0282	0.0035	0.0464	0.0433	0.1141	0.0037	0.054	0.0927	0.018	0.0187	0.0076	0.0025	0.0184	0.0181	0.1148	0.0355	0.1016	0.0622	0.0045
2	rs7566783	240626750	0.81	0.384295662080596	0.96	0.241969076141015	0.533148230156033	0.613176538488078	0.0085	0.0101	0.0944	0.0137	0.043	0.0155	0.02	0.0282	0.0035	0.0464	0.0432	0.1143	0.0037	0.0541	0.0926	0.0179	0.0187	0.0076	0.0026	0.0187	0.018	0.1149	0.0355	0.1012	0.0622	0.0045
2	rs77150841	240626883	0.81	0.384295662080596	0.96	0.241969076141015	0.602709479107365	0.60569503500225	0.0085	0.0101	0.0944	0.0136	0.043	0.0155	0.02	0.0282	0.0035	0.0464	0.0432	0.1144	0.0037	0.0541	0.0927	0.0179	0.0186	0.0076	0.0026	0.0187	0.018	0.1149	0.0355	0.1012	0.0621	0.0045
2	rs116696569	240626934	0.81	0.384295662080596	0.96	0.241969076141015	0.620176723462875	0.631394078410525	0.0085	0.0101	0.0944	0.0136	0.043	0.0155	0.02	0.0282	0.0035	0.0464	0.0432	0.1144	0.0037	0.0541	0.0928	0.0179	0.0186	0.0076	0.0026	0.0187	0.018	0.1149	0.0355	0.1012	0.0621	0.0045
2	rs1437729	240633015	0.83	0.29697514221559	0.96	0.241969076141015	0.416417280797391	1.32633355863118	0.0079	0.0101	0.0916	0.0129	0.0473	0.0147	0.0168	0.0275	0.0037	0.0447	0.0397	0.1195	0.0037	0.0552	0.0986	0.0147	0.0178	0.0063	0.0027	0.0182	0.0188	0.12	0.0334	0.1006	0.062	0.0046
2	rs74641417	240634166	0.83	0.29697514221559	0.96	0.241969076141015	0.318237906588054	1.23693589729543	0.0079	0.0101	0.0916	0.0129	0.0474	0.0147	0.0167	0.0275	0.0037	0.0447	0.0397	0.1196	0.0037	0.0552	0.0987	0.0147	0.0178	0.0063	0.0027	0.0182	0.0188	0.1202	0.0334	0.1005	0.0621	0.0046
2	rs12990807	240635759	0.83	0.29697514221559	0.96	0.241969076141015	0.251313016652114	0.835746030058621	0.0079	0.0101	0.0915	0.0129	0.0474	0.0147	0.0167	0.0274	0.0037	0.0447	0.0396	0.1197	0.0037	0.0551	0.099	0.0147	0.0178	0.0063	0.0027	0.0182	0.0188	0.1203	0.0333	0.1004	0.0621	0.0046
2	rs73110210	240642099	0.83	0.29697514221559	0.96	0.241969076141015	0.191753242615932	0.756007828703247	0.0079	0.01	0.0914	0.0129	0.048	0.0146	0.0166	0.0274	0.0037	0.0443	0.0395	0.1198	0.0039	0.0549	0.0992	0.0146	0.0177	0.0064	0.0027	0.0181	0.0189	0.1207	0.0332	0.1001	0.0622	0.0047
2	rs11903407	240643529	0.83	0.29697514221559	0.96	0.241969076141015	0.181527519444748	0.596087703354331	0.0079	0.01	0.0912	0.0129	0.0481	0.0146	0.0166	0.0274	0.0037	0.0443	0.0394	0.12	0.004	0.0548	0.0993	0.0146	0.0177	0.0064	0.0028	0.0181	0.0189	0.1205	0.0332	0.1001	0.0625	0.0047
2	rs73006271	240643771	0.83	0.29697514221559	0.96	0.241969076141015	0.183561768397838	0.646524120454731	0.0079	0.01	0.0912	0.0129	0.0481	0.0146	0.0165	0.0274	0.0037	0.0443	0.0394	0.12	0.004	0.0548	0.0993	0.0146	0.0177	0.0064	0.0028	0.0181	0.0189	0.1205	0.0332	0.1001	0.0625	0.0047
2	rs11891511	240644907	0.83	0.29697514221559	0.96	0.241969076141015	0.178008118103187	0.645211504966924	0.0079	0.01	0.0912	0.0129	0.0482	0.0146	0.0166	0.0274	0.0037	0.0442	0.0393	0.1199	0.0041	0.0548	0.0993	0.0145	0.0176	0.0064	0.0028	0.0181	0.0189	0.1207	0.0331	0.1002	0.0625	0.0047
2	rs74891999	240651158	0.83	0.29697514221559	0.96	0.241969076141015	0.13422819127867	0.552545784052689	0.008	0.0099	0.0913	0.0126	0.0484	0.0142	0.0162	0.0275	0.0038	0.044	0.0391	0.1203	0.0043	0.0545	0.0995	0.0144	0.0175	0.0061	0.0029	0.018	0.0187	0.1222	0.0327	0.1009	0.062	0.0047
2	rs7598519	240651354	0.83	0.29697514221559	0.96	0.241969076141015	0.128742778476855	0.541892371134442	0.008	0.0099	0.0913	0.0126	0.0484	0.0142	0.0162	0.0275	0.0038	0.044	0.0391	0.1203	0.0043	0.0544	0.0995	0.0144	0.0175	0.0061	0.0029	0.018	0.0187	0.1223	0.0327	0.1009	0.062	0.0047
2	rs737389	240651753	0.83	0.29697514221559	0.96	0.241969076141015	0.122109094888131	0.501311676919764	0.008	0.0099	0.0913	0.0126	0.0484	0.0142	0.0161	0.0275	0.0038	0.044	0.0391	0.1203	0.0043	0.0544	0.0995	0.0144	0.0175	0.0061	0.0029	0.018	0.0187	0.1223	0.0327	0.101	0.062	0.0047
2	rs76643647	240653700	0.83	0.29697514221559	0.96	0.241969076141015	0.135683260340486	0.539935502754206	0.0081	0.0099	0.0915	0.0124	0.0482	0.0139	0.0159	0.0279	0.0039	0.044	0.039	0.1205	0.0043	0.0546	0.0997	0.0142	0.0174	0.0062	0.0029	0.0176	0.0185	0.1226	0.0327	0.101	0.0621	0.0047
2	Affx-19656237	240660209	0.83	0.29697514221559	0.96	0.241969076141015	0.149434684327827	0.470433139609875	0.0081	0.0098	0.0908	0.0124	0.0485	0.0139	0.0158	0.0282	0.0039	0.0441	0.0385	0.1203	0.0044	0.0545	0.1002	0.0137	0.0173	0.0062	0.0028	0.0176	0.0186	0.1235	0.033	0.1005	0.0622	0.0046
2	rs12476779	240662813	0.84	0.258953137461488	0.96	0.241969076141015	0.181970241842006	0.357786665923323	0.0081	0.0095	0.0901	0.0116	0.0491	0.0135	0.015	0.0279	0.004	0.0435	0.0362	0.1228	0.0051	0.0539	0.103	0.0126	0.0166	0.0065	0.0025	0.0173	0.0192	0.1279	0.0329	0.0991	0.0618	0.0041
2	rs75625431	240663601	0.84	0.258953137461488	0.96	0.241969076141015	0.196002938637998	0.382051712386311	0.0081	0.0095	0.0901	0.0116	0.0492	0.0135	0.015	0.0279	0.004	0.0435	0.0362	0.1229	0.0051	0.0539	0.103	0.0125	0.0166	0.0065	0.0025	0.0173	0.0192	0.1279	0.0329	0.0991	0.0618	0.0041
2	rs9636386	240665139	0.84	0.258953137461488	0.96	0.241969076141015	0.200969482526601	0.364565652655966	0.0081	0.0095	0.0901	0.0116	0.0492	0.0134	0.015	0.0279	0.004	0.0435	0.0362	0.1229	0.0051	0.0539	0.1031	0.0126	0.0166	0.0065	0.0025	0.0173	0.0192	0.1279	0.0329	0.0991	0.0618	0.0041
2	rs1530007	240670205	0.84	0.258953137461488	0.96	0.241969076141015	0.201908576671439	0.28961492171579	0.0081	0.0094	0.09	0.0116	0.0492	0.0134	0.015	0.0279	0.004	0.0433	0.0361	0.123	0.0051	0.054	0.1033	0.0126	0.0165	0.0064	0.0025	0.0172	0.0195	0.1279	0.0329	0.099	0.0619	0.0041
2	rs80334556	240671669	0.84	0.258953137461488	0.96	0.241969076141015	0.198982155539786	0.291027713771247	0.008	0.0094	0.09	0.0116	0.0492	0.0134	0.0151	0.0279	0.004	0.0433	0.036	0.123	0.0051	0.054	0.1033	0.0126	0.0165	0.0064	0.0025	0.0172	0.0195	0.1279	0.0329	0.099	0.0619	0.004
2	rs35565590	240681370	0.84	0.258953137461488	0.96	0.241969076141015	0.234886609972087	0.190046572713624	0.008	0.0092	0.0896	0.012	0.0494	0.0136	0.0154	0.0279	0.0039	0.0424	0.0351	0.1233	0.0049	0.0538	0.1045	0.0126	0.017	0.0063	0.0022	0.0167	0.0202	0.1289	0.0326	0.0987	0.062	0.0037
2	rs115677881	240683027	0.84	0.258953137461488	0.96	0.241969076141015	0.249413617450566	0.221686572135252	0.0079	0.0092	0.0897	0.0121	0.0495	0.0136	0.0155	0.0279	0.0038	0.0422	0.0348	0.1236	0.0048	0.0533	0.105	0.0126	0.0171	0.0062	0.0022	0.0165	0.0204	0.1292	0.0326	0.0987	0.0621	0.0036
2	rs6749416	240686946	0.84	0.258953137461488	0.96	0.241969076141015	0.216333606835668	0.126747391541924	0.0079	0.0091	0.0896	0.0122	0.0495	0.0137	0.0156	0.0279	0.0037	0.0421	0.0347	0.1238	0.0048	0.0533	0.1052	0.0126	0.0172	0.0062	0.0021	0.0164	0.0204	0.1294	0.0325	0.0986	0.0621	0.0035
2	rs114437778	240689027	0.84	0.258953137461488	0.96	0.241969076141015	0.219770596458138	0.114189142361528	0.0079	0.0091	0.0896	0.0123	0.0495	0.0137	0.0157	0.0279	0.0038	0.042	0.0347	0.1238	0.0048	0.0533	0.1052	0.0126	0.0172	0.0062	0.0021	0.0164	0.0204	0.1294	0.0325	0.0986	0.0621	0.0035
2	rs76516613	240689883	0.84	0.258953137461488	0.96	0.241969076141015	0.218785502305764	0.11011410358038	0.0079	0.0091	0.0897	0.0123	0.0495	0.0137	0.0157	0.0279	0.0038	0.042	0.0347	0.1238	0.0048	0.0533	0.1052	0.0126	0.0172	0.0062	0.0021	0.0164	0.0204	0.1294	0.0325	0.0986	0.0621	0.0035
2	rs114244724	240690075	0.84	0.258953137461488	0.96	0.241969076141015	0.218416730696424	0.110451525745496	0.0079	0.0091	0.0897	0.0123	0.0495	0.0137	0.0157	0.0279	0.0038	0.042	0.0347	0.1238	0.0048	0.0533	0.1052	0.0126	0.0172	0.0062	0.0021	0.0164	0.0204	0.1294	0.0325	0.0986	0.0621	0.0035
2	rs76220672	240692349	0.84	0.258953137461488	0.96	0.241969076141015	0.216781961524361	0.105431987062848	0.0079	0.0091	0.0897	0.0123	0.0495	0.0137	0.0157	0.0279	0.0038	0.042	0.0347	0.1238	0.0048	0.0533	0.1051	0.0126	0.0172	0.0062	0.0021	0.0164	0.0204	0.1294	0.0325	0.0986	0.0621	0.0035
2	rs74654345	240697609	0.84	0.258953137461488	0.96	0.241969076141015	0.216455833751801	0.102381705502279	0.0079	0.0091	0.0897	0.0123	0.0495	0.0137	0.0157	0.0279	0.0038	0.042	0.0347	0.1238	0.0048	0.0533	0.1051	0.0126	0.0172	0.0062	0.0021	0.0164	0.0204	0.1294	0.0325	0.0986	0.0621	0.0035
2	rs77352832	240704785	0.84	0.258953137461488	0.96	0.241969076141015	0.199293151252878	0.0885899300173812	0.0078	0.009	0.0898	0.0126	0.0497	0.0138	0.0158	0.028	0.0038	0.0419	0.0346	0.124	0.0048	0.0534	0.1049	0.0127	0.0172	0.0061	0.0021	0.0162	0.0204	0.1293	0.0325	0.0987	0.062	0.0034
2	rs34060411	240708257	0.84	0.258953137461488	0.96	0.241969076141015	0.198438577314291	0.0901438999532543	0.0078	0.009	0.0898	0.0127	0.0497	0.0138	0.0158	0.028	0.0038	0.0419	0.0346	0.124	0.0048	0.0534	0.1049	0.0127	0.0172	0.0061	0.0021	0.0162	0.0204	0.1293	0.0325	0.0987	0.062	0.0034
2	rs1316836	240709849	0.84	0.258953137461488	0.96	0.241969076141015	0.198205874033917	0.0899101185383723	0.0078	0.009	0.0898	0.0127	0.0497	0.0138	0.0158	0.028	0.0038	0.0419	0.0346	0.124	0.0048	0.0534	0.1049	0.0127	0.0172	0.0061	0.0021	0.0162	0.0204	0.1293	0.0325	0.0987	0.062	0.0034
2	rs72992176	240714454	0.84	0.258953137461488	0.96	0.241969076141015	0.241158754030628	0.0938378485077095	0.0079	0.0089	0.0895	0.0127	0.05	0.0135	0.0158	0.0281	0.0039	0.042	0.0345	0.124	0.0048	0.0535	0.105	0.0125	0.0171	0.006	0.002	0.0161	0.0205	0.1295	0.0326	0.0985	0.0622	0.0034
2	rs76382539	240714514	0.84	0.258953137461488	0.95	0.274028283204826	0.243545209320963	0.0923374721587286	0.0079	0.0089	0.0895	0.0127	0.05	0.0135	0.0158	0.0281	0.0039	0.042	0.0345	0.124	0.0048	0.0535	0.105	0.0125	0.0172	0.006	0.002	0.0161	0.0205	0.1295	0.0326	0.0985	0.0622	0.0034
2	rs12621945	240718703	0.84	0.258953137461488	0.95	0.274028283204826	0.24594460082764	0.0919442287562431	0.0079	0.0089	0.0895	0.0127	0.05	0.0135	0.0158	0.0281	0.0039	0.042	0.0345	0.124	0.0048	0.0535	0.105	0.0125	0.0172	0.006	0.002	0.0161	0.0205	0.1295	0.0326	0.0985	0.0622	0.0034
2	rs1316923	240719792	0.84	0.258953137461488	0.95	0.274028283204826	0.246075848609991	0.092731380121171	0.0079	0.0089	0.0896	0.0127	0.05	0.0135	0.0158	0.0282	0.0039	0.042	0.0345	0.124	0.0048	0.0535	0.105	0.0125	0.0172	0.006	0.002	0.0161	0.0205	0.1295	0.0326	0.0984	0.0622	0.0033
2	rs2898872	240721384	0.84	0.258953137461488	0.95	0.274028283204826	0.239603719368894	0.0821820760467997	0.0078	0.0088	0.0898	0.0127	0.05	0.0136	0.016	0.0282	0.0038	0.0419	0.0345	0.124	0.0048	0.0535	0.105	0.0124	0.0171	0.0059	0.002	0.0161	0.0205	0.1296	0.0325	0.0982	0.0622	0.0033
2	rs1320171	240723062	0.84	0.258953137461488	0.95	0.274028283204826	0.234886609972087	0.0789034504929872	0.0078	0.0088	0.0898	0.0128	0.0501	0.0137	0.0162	0.0281	0.0038	0.0419	0.0345	0.1239	0.0049	0.0535	0.105	0.0124	0.0171	0.0059	0.002	0.0161	0.0205	0.1297	0.0325	0.0985	0.0618	0.0032
2	rs62183196	240729658	0.84	0.258953137461488	0.94	0.308944172156586	0.258539709041249	0.0624035290588065	0.0079	0.0087	0.0902	0.0132	0.0501	0.014	0.0169	0.0281	0.0037	0.0419	0.0344	0.1235	0.005	0.053	0.1048	0.0122	0.017	0.0058	0.0019	0.016	0.0204	0.1302	0.0323	0.0981	0.062	0.003
2	rs35953181	240732655	0.84	0.258953137461488	0.9	0.479198205640863	0.32090639922566	0.0693281128621609	0.0081	0.0083	0.0882	0.0138	0.0511	0.015	0.0176	0.028	0.0035	0.0424	0.0346	0.1235	0.0052	0.054	0.1043	0.0117	0.017	0.0058	0.0019	0.0157	0.0204	0.1306	0.0326	0.0963	0.062	0.0027
2	rs62183198	240732751	0.84	0.258953137461488	0.89	0.529866637543626	0.305366039444946	0.0783131756730499	0.0081	0.0082	0.0882	0.0139	0.0511	0.0151	0.0177	0.028	0.0035	0.0426	0.0346	0.1236	0.0048	0.054	0.1042	0.0117	0.017	0.0058	0.0019	0.0158	0.0203	0.1308	0.0326	0.0961	0.0619	0.0027
2	rs12712299	240733549	0.84	0.258953137461488	0.87	0.641494868499257	0.381330765122943	0.0438235762824547	0.0078	0.0078	0.0882	0.0143	0.0515	0.0158	0.0184	0.0282	0.0037	0.0428	0.0349	0.1232	0.005	0.0546	0.1027	0.0114	0.0171	0.0049	0.0018	0.0159	0.0201	0.132	0.0333	0.0949	0.062	0.0023
2	rs7606359	240733607	0.84	0.258953137461488	0.87	0.641494868499257	0.385090776940086	0.0400466215622412	0.0078	0.0078	0.0884	0.0143	0.0513	0.0159	0.0184	0.0282	0.0037	0.0428	0.0349	0.123	0.005	0.0546	0.1028	0.0114	0.017	0.0049	0.0018	0.0158	0.0201	0.1321	0.0333	0.0951	0.0619	0.0022
2	rs72997854	240734758	0.84	0.258953137461488	0.87	0.641494868499257	0.458711953083365	0.0353723027871356	0.0077	0.0076	0.0888	0.0143	0.0512	0.0161	0.0188	0.028	0.0037	0.0426	0.0346	0.122	0.005	0.0545	0.1028	0.0113	0.0169	0.0048	0.0018	0.0158	0.02	0.1324	0.0332	0.096	0.0626	0.0022
2	rs12612507	240736419	0.84	0.258953137461488	0.87	0.641494868499257	0.506363264951864	0.0307193793450921	0.0076	0.0076	0.0889	0.014	0.0507	0.0163	0.0189	0.028	0.0037	0.0424	0.0338	0.1218	0.0051	0.0543	0.1029	0.0112	0.017	0.0047	0.0017	0.0158	0.02	0.1331	0.033	0.0969	0.0631	0.0022
2	rs6761699	240736848	0.84	0.258953137461488	0.87	0.641494868499257	0.475551786842356	0.0417752375034905	0.0076	0.0075	0.0888	0.014	0.0507	0.0163	0.0189	0.0281	0.0036	0.0424	0.0339	0.1218	0.0051	0.0543	0.1029	0.0112	0.017	0.0046	0.0017	0.0158	0.02	0.1331	0.0331	0.0968	0.063	0.0022
2	rs4852001	240738970	0.84	0.258953137461488	0.87	0.641494868499257	0.389928630279632	0.0624035290588065	0.0073	0.0075	0.0887	0.014	0.0507	0.0164	0.019	0.0281	0.0033	0.0426	0.034	0.1214	0.0052	0.0543	0.1029	0.0112	0.0173	0.0046	0.0017	0.0157	0.0201	0.1332	0.0334	0.0965	0.0628	0.0022
2	rs72997872	240740860	0.84	0.258953137461488	0.87	0.641494868499257	0.370597962673012	0.129425089351059	0.0073	0.0076	0.0886	0.0141	0.0507	0.0166	0.0191	0.0282	0.0031	0.0427	0.0341	0.1211	0.0052	0.0544	0.1029	0.0113	0.0175	0.0046	0.0017	0.0156	0.0201	0.1331	0.0334	0.0963	0.0627	0.0022
2	rs1996511	240741278	0.84	0.258953137461488	0.87	0.641494868499257	0.377040869204832	0.133843103909658	0.0073	0.0076	0.0885	0.0141	0.0507	0.0166	0.0191	0.0282	0.0031	0.0427	0.0341	0.1211	0.0053	0.0544	0.1029	0.0113	0.0175	0.0046	0.0017	0.0156	0.0201	0.1331	0.0334	0.0963	0.0626	0.0022
2	rs6543587	240742906	0.85	0.2244882202137	0.87	0.641494868499257	0.264783922588243	0.160397311838853	0.0082	0.0083	0.087	0.0139	0.0516	0.0172	0.0191	0.0284	0.0037	0.0424	0.0355	0.1198	0.006	0.0538	0.0996	0.0126	0.0176	0.0051	0.002	0.0164	0.0204	0.131	0.0346	0.0941	0.0626	0.0031
2	rs67533215	240744142	0.85	0.2244882202137	0.87	0.641494868499257	0.296198574965686	0.150532852689932	0.0084	0.0085	0.086	0.0139	0.0525	0.0177	0.0193	0.0283	0.0039	0.0422	0.0363	0.1178	0.0066	0.0532	0.0983	0.0124	0.0182	0.0052	0.0023	0.017	0.0202	0.1304	0.0355	0.0936	0.0627	0.0034
2	rs114217549	240744728	0.85	0.2244882202137	0.87	0.641494868499257	0.275742953696276	0.17997078875918	0.0087	0.0086	0.0858	0.0138	0.0529	0.0176	0.0193	0.0283	0.0042	0.042	0.0367	0.1163	0.0068	0.0529	0.0974	0.0128	0.0185	0.0054	0.0025	0.0171	0.0204	0.1303	0.0361	0.0934	0.0626	0.0036
2	rs7575485	240745851	0.84	0.258953137461488	0.87	0.641494868499257	0.271940030325413	0.36343331417172	0.0091	0.0086	0.0852	0.0137	0.0535	0.0175	0.019	0.0282	0.0046	0.0417	0.0372	0.1145	0.0072	0.0526	0.0958	0.0135	0.019	0.0056	0.0028	0.0176	0.0207	0.1303	0.0368	0.0927	0.0624	0.004
2	rs2412076	240751161	0.85	0.2244882202137	0.87	0.641494868499257	0.247127215346511	0.408442986638036	0.0092	0.0086	0.0848	0.0138	0.0536	0.0175	0.019	0.0282	0.0046	0.0416	0.0372	0.1143	0.0072	0.0526	0.0954	0.0138	0.0191	0.0057	0.003	0.0177	0.0207	0.1299	0.0369	0.0928	0.0623	0.0041
2	rs77284489	240753189	0.85	0.2244882202137	0.87	0.641494868499257	0.246820312487709	0.472592916931945	0.0092	0.0086	0.0846	0.0138	0.0539	0.0175	0.0188	0.028	0.0047	0.0415	0.037	0.114	0.0074	0.0526	0.0948	0.0141	0.0192	0.0058	0.0033	0.0181	0.0208	0.1297	0.0369	0.0926	0.0621	0.0042
2	rs10196581	240755338	0.84	0.258953137461488	0.87	0.641494868499257	0.200344799767544	0.459941336339199	0.0094	0.0086	0.0845	0.0138	0.0544	0.0174	0.0186	0.0279	0.0047	0.0415	0.037	0.1135	0.0075	0.0528	0.0941	0.0145	0.0194	0.006	0.0036	0.0186	0.021	0.1296	0.0372	0.0923	0.0612	0.0043
2	rs112463813	240756765	0.85	0.2244882202137	0.88	0.583941145430028	0.222575146491969	0.580963543196476	0.0095	0.0086	0.0848	0.0139	0.0545	0.0173	0.0186	0.028	0.0048	0.0415	0.0373	0.1129	0.0076	0.0526	0.0935	0.0147	0.0193	0.006	0.0037	0.0188	0.0212	0.1293	0.0374	0.0919	0.0612	0.0043
2	rs62183239	240769015	0.85	0.2244882202137	0.88	0.583941145430028	0.213169302885806	0.619235101216194	0.0099	0.0086	0.0854	0.014	0.0549	0.0173	0.0185	0.0282	0.0048	0.0417	0.0378	0.1113	0.008	0.0521	0.0921	0.0152	0.019	0.0061	0.0039	0.0194	0.0214	0.1294	0.0377	0.0909	0.0611	0.0044
2	rs62181278	240769978	0.85	0.2244882202137	0.88	0.583941145430028	0.19874908991839	0.605551373618179	0.0099	0.0086	0.0854	0.0141	0.0549	0.0174	0.0186	0.0283	0.0048	0.0418	0.0378	0.1107	0.0079	0.0521	0.0921	0.0153	0.0191	0.0061	0.0039	0.0194	0.0215	0.1294	0.0378	0.0909	0.0611	0.0044
2	rs4378829	240773084	0.85	0.2244882202137	0.88	0.583941145430028	0.194158707689713	0.604115205272134	0.0099	0.0086	0.0854	0.014	0.0549	0.0174	0.0186	0.0283	0.0048	0.0418	0.0379	0.1107	0.008	0.0521	0.0921	0.0153	0.0192	0.0062	0.0039	0.0194	0.0215	0.1294	0.0378	0.0909	0.0611	0.0045
2	rs11681364	240775427	0.85	0.2244882202137	0.88	0.583941145430028	0.201595269301332	0.682637514371542	0.0099	0.0086	0.0854	0.014	0.0549	0.0174	0.0186	0.0283	0.0049	0.0417	0.0378	0.1108	0.008	0.052	0.0919	0.0154	0.0192	0.0062	0.0039	0.0194	0.0216	0.1292	0.0378	0.0907	0.061	0.0046
2	rs62181282	240775708	0.85	0.2244882202137	0.88	0.583941145430028	0.203007325712966	0.727419544256161	0.0099	0.0086	0.0854	0.014	0.055	0.0174	0.0186	0.0283	0.0049	0.0417	0.0378	0.1108	0.008	0.052	0.0919	0.0154	0.0192	0.0062	0.0039	0.0194	0.0216	0.1292	0.0378	0.0907	0.061	0.0046
2	rs2412024	240780714	0.85	0.2244882202137	0.88	0.583941145430028	0.281171305789033	1.03123935282336	0.0101	0.0086	0.0853	0.0142	0.0553	0.0177	0.0186	0.0282	0.0049	0.0416	0.0378	0.1105	0.008	0.052	0.0918	0.0153	0.0191	0.0061	0.0039	0.0195	0.0217	0.1287	0.0381	0.0905	0.0607	0.0046
2	rs12612512	240826197	0.86	0.193417951625055	0.88	0.583941145430028	0.493500573445412	0.943295767735633	0.0113	0.008	0.0868	0.0154	0.0534	0.0209	0.019	0.0289	0.0053	0.0397	0.0394	0.1067	0.008	0.0512	0.0852	0.019	0.0219	0.0062	0.0045	0.0228	0.0233	0.1278	0.0395	0.0845	0.0583	0.0055
2	rs13382954	240828378	0.86	0.193417951625055	0.88	0.583941145430028	0.425809523504343	0.996103871362348	0.0113	0.008	0.0869	0.0155	0.0534	0.0209	0.0188	0.029	0.0053	0.0397	0.0397	0.1064	0.008	0.0514	0.085	0.0191	0.022	0.0062	0.0045	0.0227	0.0232	0.1285	0.0395	0.084	0.0582	0.0055
2	rs75322938	240828420	0.86	0.193417951625055	0.88	0.583941145430028	0.428378488626863	0.993705935034466	0.0113	0.008	0.0869	0.0155	0.0534	0.0209	0.0188	0.029	0.0053	0.0397	0.0397	0.1064	0.008	0.0514	0.085	0.0191	0.022	0.0062	0.0045	0.0227	0.0232	0.1285	0.0395	0.084	0.0582	0.0055
2	rs75007337	240831055	0.86	0.193417951625055	0.88	0.583941145430028	0.424469709165409	0.992587280735305	0.0112	0.008	0.0868	0.0155	0.0534	0.0209	0.0188	0.029	0.0053	0.0397	0.0398	0.1064	0.008	0.0515	0.0848	0.0192	0.022	0.0061	0.0044	0.0227	0.0232	0.1285	0.0396	0.0839	0.0582	0.0055
2	rs10933613	240831679	0.86	0.193417951625055	0.88	0.583941145430028	0.411702991499858	0.985880487293919	0.0112	0.008	0.0867	0.0155	0.0534	0.0209	0.0188	0.029	0.0053	0.0397	0.0399	0.1064	0.008	0.0515	0.0847	0.0192	0.022	0.0061	0.0044	0.0227	0.0232	0.1284	0.0396	0.0838	0.0582	0.0055
2	rs62181292	240834669	0.86	0.193417951625055	0.88	0.583941145430028	0.433068965342361	0.894822268371179	0.0111	0.0079	0.0867	0.0155	0.0534	0.021	0.0189	0.029	0.0053	0.0395	0.0405	0.1062	0.0079	0.0515	0.0844	0.0193	0.0221	0.0061	0.0043	0.0229	0.0232	0.1283	0.0397	0.0837	0.0582	0.0055
2	rs72993912	240836107	0.86	0.193417951625055	0.88	0.583941145430028	0.438139422550359	0.930814020737291	0.0111	0.0079	0.0865	0.0156	0.0534	0.021	0.0189	0.029	0.0053	0.0395	0.0407	0.1061	0.0079	0.0515	0.0844	0.0194	0.0221	0.006	0.0043	0.023	0.0232	0.1282	0.0397	0.0837	0.0583	0.0055
2	rs74992628	240840614	0.86	0.193417951625055	0.88	0.583941145430028	0.411588343858788	0.963271015595443	0.0109	0.0079	0.0857	0.0156	0.0532	0.0212	0.019	0.0291	0.0052	0.0393	0.0423	0.1052	0.0077	0.0516	0.0839	0.0204	0.0225	0.0059	0.004	0.0236	0.0233	0.1275	0.0397	0.0836	0.0583	0.0055
2	rs78853426	240840847	0.86	0.193417951625055	0.88	0.583941145430028	0.41768664836845	0.98955216369835	0.0108	0.0079	0.0857	0.0156	0.0532	0.0212	0.0191	0.0291	0.0052	0.0393	0.0424	0.1051	0.0076	0.0516	0.0839	0.0204	0.0225	0.0059	0.004	0.0236	0.0233	0.1275	0.0397	0.0836	0.0583	0.0055
2	rs72999745	240842609	0.86	0.193417951625055	0.89	0.529866637543626	0.395077727378788	0.949311350338566	0.0108	0.0078	0.0853	0.0157	0.0533	0.0214	0.0192	0.0292	0.0052	0.0391	0.0427	0.1047	0.0076	0.0517	0.0837	0.0209	0.0226	0.0057	0.0039	0.0239	0.0234	0.1273	0.0397	0.0837	0.0585	0.0055
2	rs78219974	240842709	0.86	0.193417951625055	0.89	0.529866637543626	0.381441086611418	0.914747579622014	0.0107	0.0078	0.0853	0.0157	0.0533	0.0214	0.0192	0.0292	0.0052	0.0391	0.0427	0.1047	0.0075	0.0518	0.0837	0.0209	0.0227	0.0057	0.0039	0.0239	0.0234	0.1272	0.0397	0.0837	0.0585	0.0055
2	rs13392597	240842996	0.86	0.193417951625055	0.89	0.529866637543626	0.339288629415517	0.896544572175486	0.0107	0.0078	0.0852	0.0157	0.0533	0.0214	0.0192	0.0292	0.0052	0.0391	0.0427	0.1046	0.0075	0.0518	0.0837	0.021	0.0227	0.0057	0.0039	0.0239	0.0234	0.1273	0.0397	0.0837	0.0585	0.0055
2	rs12618573	240843638	0.86	0.193417951625055	0.89	0.529866637543626	0.311394337985614	0.960729917153755	0.0107	0.0077	0.0851	0.0157	0.0533	0.0214	0.0193	0.0292	0.0052	0.0391	0.0428	0.1044	0.0075	0.0518	0.0837	0.0212	0.0227	0.0056	0.0038	0.0239	0.0235	0.1273	0.0398	0.0838	0.0585	0.0055
2	rs13402622	240844350	0.86	0.193417951625055	0.89	0.529866637543626	0.372557596261485	0.929551892086316	0.0107	0.0077	0.0852	0.0156	0.0533	0.0214	0.0193	0.029	0.0052	0.0391	0.0429	0.1044	0.0075	0.0518	0.0838	0.0211	0.0224	0.0054	0.0038	0.0242	0.0233	0.1276	0.0398	0.0839	0.0585	0.0055
2	rs13405648	240844798	0.86	0.193417951625055	0.89	0.529866637543626	0.452083099645773	0.969629508440637	0.0106	0.0076	0.0852	0.0155	0.0535	0.0214	0.0193	0.0289	0.0051	0.0392	0.0429	0.1042	0.0074	0.0518	0.0838	0.0211	0.0223	0.0054	0.0038	0.0242	0.0233	0.1278	0.0398	0.0839	0.0586	0.0055
2	rs72999754	240844853	0.86	0.193417951625055	0.89	0.529866637543626	0.499029677021752	1.02641253448203	0.0106	0.0076	0.0852	0.0155	0.0534	0.0214	0.0193	0.0289	0.0051	0.0392	0.0429	0.1042	0.0074	0.0518	0.0838	0.0211	0.0223	0.0054	0.0038	0.0242	0.0234	0.1278	0.0397	0.0839	0.0585	0.0055
2	rs77151027	240845710	0.86	0.193417951625055	0.9	0.479198205640863	0.500479667422117	0.974881413662961	0.0105	0.0076	0.0852	0.0155	0.0531	0.0216	0.0196	0.029	0.005	0.0392	0.043	0.1035	0.0072	0.052	0.0833	0.0215	0.0225	0.0053	0.0037	0.0244	0.0238	0.1282	0.0398	0.0841	0.0583	0.0051
2	rs28519523	240850597	0.86	0.193417951625055	0.9	0.479198205640863	0.201947759497452	0.846410946284498	0.009	0.0075	0.0855	0.0171	0.0504	0.0239	0.0216	0.0281	0.0039	0.0406	0.0435	0.0981	0.0053	0.0543	0.0829	0.0233	0.0247	0.0042	0.0027	0.0249	0.0257	0.1286	0.0385	0.0855	0.0578	0.0041
2	rs28412675	240850839	0.86	0.193417951625055	0.9	0.479198205640863	0.162662959196639	0.912546762620056	0.0087	0.0075	0.0858	0.0172	0.0501	0.0241	0.0217	0.0279	0.0037	0.0411	0.0436	0.0976	0.0048	0.0545	0.083	0.0237	0.0248	0.004	0.0026	0.025	0.0259	0.1288	0.0384	0.0858	0.0578	0.004
2	rs10933571	240851475	0.85	0.2244882202137	0.9	0.479198205640863	0.165513801168971	1.0904664735284	0.0082	0.0075	0.0861	0.0174	0.0497	0.0245	0.0218	0.0275	0.0034	0.0415	0.0437	0.0969	0.0034	0.055	0.0831	0.0244	0.025	0.0037	0.0022	0.0251	0.0262	0.1299	0.0384	0.0866	0.0578	0.0036
2	rs11686460	240851523	0.85	0.2244882202137	0.91	0.431857736337621	0.138024735310606	0.939500357010633	0.0082	0.0075	0.086	0.0173	0.0497	0.0245	0.0218	0.0274	0.0034	0.0415	0.0437	0.0969	0.0035	0.0551	0.0831	0.0245	0.025	0.0037	0.0022	0.025	0.0262	0.13	0.0384	0.0866	0.0578	0.0036
2	rs11895146	240853163	0.85	0.2244882202137	0.91	0.431857736337621	0.144450880647189	1.05543752738596	0.0081	0.0074	0.0859	0.0172	0.0498	0.0245	0.0218	0.0275	0.0032	0.0417	0.0438	0.0968	0.0033	0.0553	0.0832	0.0245	0.0249	0.0036	0.0022	0.025	0.0263	0.1304	0.0384	0.0862	0.0582	0.0035
2	rs115634010	240857901	0.85	0.2244882202137	0.92	0.387761932740255	0.147109440123999	1.09827944711738	0.008	0.0074	0.0857	0.0171	0.0498	0.0245	0.0218	0.0275	0.0032	0.0417	0.0438	0.0968	0.0032	0.0554	0.0833	0.0245	0.0249	0.0036	0.0022	0.025	0.0264	0.1306	0.0384	0.0861	0.0582	0.0034
2	rs73101740	240861874	0.85	0.2244882202137	0.92	0.387761932740255	0.13061660077661	0.957872758237826	0.008	0.0073	0.0854	0.0171	0.0499	0.0246	0.0218	0.0275	0.0031	0.0418	0.0438	0.0969	0.0031	0.0555	0.0834	0.0245	0.0249	0.0036	0.0022	0.025	0.0265	0.1308	0.0384	0.0861	0.0583	0.0034
2	rs113636925	240863838	0.85	0.2244882202137	0.9	0.479198205640863	0.127124076441441	0.944561577581771	0.0079	0.0073	0.0853	0.0171	0.0499	0.0246	0.0218	0.0275	0.0031	0.0418	0.0438	0.0969	0.0031	0.0555	0.0835	0.0246	0.0249	0.0036	0.0022	0.025	0.0265	0.131	0.0384	0.0861	0.0583	0.0033
2	rs4411726	240864044	0.85	0.2244882202137	0.89	0.529866637543626	0.125221676133135	0.908305341418445	0.0079	0.0073	0.0852	0.0171	0.0499	0.0246	0.0218	0.0275	0.0031	0.0418	0.0438	0.0969	0.0031	0.0555	0.0835	0.0246	0.0249	0.0036	0.0022	0.025	0.0265	0.131	0.0384	0.0861	0.0583	0.0033
2	rs79747935	240870509	0.85	0.2244882202137	0.89	0.529866637543626	0.17691646343472	0.959142400212376	0.0078	0.0072	0.0852	0.017	0.0503	0.0249	0.0219	0.0273	0.003	0.0417	0.0439	0.0968	0.0026	0.0552	0.0839	0.0245	0.0251	0.0034	0.0021	0.025	0.0265	0.1309	0.0388	0.0858	0.0585	0.0033
2	rs62181322	240873935	0.85	0.2244882202137	0.89	0.529866637543626	0.18130639135285	0.861450850573702	0.0078	0.0072	0.0857	0.017	0.0505	0.025	0.022	0.0272	0.0029	0.0416	0.0439	0.097	0.0026	0.055	0.0841	0.0246	0.0251	0.0033	0.002	0.0249	0.0266	0.1305	0.039	0.0856	0.0585	0.0032
2	rs114457595	240875701	0.85	0.2244882202137	0.89	0.529866637543626	0.204424969933426	0.965813429400634	0.0077	0.0072	0.0848	0.0173	0.0504	0.0253	0.0224	0.0266	0.0029	0.0418	0.0439	0.097	0.0022	0.0546	0.0846	0.025	0.0256	0.0032	0.002	0.0243	0.0263	0.1314	0.0393	0.0856	0.058	0.0032
2	rs13019067	240875852	0.85	0.2244882202137	0.89	0.529866637543626	0.190765504217054	0.902029080653544	0.0077	0.0072	0.0847	0.0173	0.0504	0.0253	0.0224	0.0266	0.0029	0.0418	0.0439	0.0971	0.0022	0.0546	0.0847	0.025	0.0257	0.0032	0.002	0.0243	0.0263	0.1315	0.0393	0.0856	0.0579	0.0032
2	rs78798912	240877465	0.85	0.2244882202137	0.89	0.529866637543626	0.212523452116303	0.797344910422434	0.0076	0.0072	0.0844	0.0175	0.0503	0.0254	0.0225	0.0264	0.0028	0.0418	0.0437	0.0968	0.0021	0.0545	0.0851	0.0252	0.0259	0.0031	0.0019	0.0243	0.0264	0.132	0.0393	0.0855	0.0577	0.0033
2	rs4853979	240879227	0.85	0.2244882202137	0.89	0.529866637543626	0.201047645499086	0.779201744822708	0.0076	0.0072	0.0842	0.0176	0.0504	0.0254	0.0226	0.0262	0.0028	0.0418	0.0436	0.0968	0.0021	0.0544	0.0852	0.0253	0.0259	0.0031	0.0019	0.0243	0.0264	0.1322	0.0393	0.0855	0.0576	0.0033
2	rs80208238	240888474	0.85	0.2244882202137	0.89	0.529866637543626	0.306497760226888	0.69714754613583	0.0076	0.0077	0.0833	0.0181	0.05	0.0252	0.0225	0.0245	0.0024	0.0425	0.0422	0.097	0.0018	0.0538	0.0868	0.0251	0.0262	0.003	0.0017	0.0245	0.0265	0.1344	0.0389	0.0862	0.0573	0.0032
2	rs73005547	240888745	0.85	0.2244882202137	0.89	0.529866637543626	0.308076010468285	0.693439471781699	0.0076	0.0077	0.0833	0.0181	0.05	0.0252	0.0225	0.0245	0.0024	0.0425	0.0422	0.097	0.0018	0.0538	0.0868	0.0251	0.0262	0.003	0.0017	0.0245	0.0265	0.1344	0.0389	0.0862	0.0573	0.0032
2	rs116711953	240895643	0.85	0.2244882202137	0.89	0.529866637543626	0.309410990111473	0.658218820067993	0.0076	0.0078	0.0832	0.0182	0.0501	0.0252	0.0226	0.0244	0.0023	0.0426	0.0421	0.0971	0.0017	0.0539	0.0869	0.0251	0.0262	0.003	0.0017	0.0245	0.0265	0.1346	0.0388	0.0863	0.0573	0.0032
2	rs77216981	240897186	0.85	0.2244882202137	0.91	0.431857736337621	0.304432810021229	0.590369519917877	0.0076	0.0078	0.0832	0.0182	0.0501	0.0252	0.0226	0.0244	0.0023	0.0426	0.0421	0.0971	0.0017	0.0539	0.0869	0.0251	0.0262	0.003	0.0016	0.0245	0.0265	0.1346	0.0388	0.0863	0.0573	0.0032
2	rs4077387	240900691	0.85	0.2244882202137	0.91	0.431857736337621	0.274162675216036	0.530038544089094	0.0077	0.0078	0.083	0.0182	0.0501	0.0251	0.0225	0.0243	0.0023	0.0426	0.0421	0.0972	0.0016	0.0539	0.0871	0.0251	0.0262	0.003	0.0016	0.0246	0.0266	0.1349	0.0388	0.0863	0.0573	0.0032
2	rs78936532	240904021	0.85	0.2244882202137	0.91	0.431857736337621	0.265832496566137	0.520464354474043	0.0077	0.0078	0.083	0.0182	0.0501	0.0251	0.0225	0.0243	0.0023	0.0426	0.0421	0.0972	0.0016	0.0539	0.0871	0.0251	0.0262	0.003	0.0016	0.0246	0.0266	0.1349	0.0388	0.0863	0.0573	0.0032
2	Affx-36459574	240906151	0.85	0.2244882202137	0.91	0.431857736337621	0.262602835716782	0.50776740458959	0.0077	0.0078	0.083	0.0182	0.0501	0.0251	0.0225	0.0243	0.0023	0.0426	0.0421	0.0972	0.0016	0.0539	0.0871	0.0251	0.0262	0.003	0.0016	0.0246	0.0266	0.1349	0.0388	0.0863	0.0573	0.0032
2	rs4854067	240907296	0.85	0.2244882202137	0.91	0.431857736337621	0.260747581797957	0.503781602774668	0.0077	0.0078	0.083	0.0182	0.0501	0.0251	0.0225	0.0243	0.0023	0.0426	0.0421	0.0972	0.0016	0.0539	0.0871	0.0251	0.0262	0.003	0.0016	0.0246	0.0266	0.1349	0.0388	0.0863	0.0573	0.0032
2	rs116798760	240908478	0.85	0.2244882202137	0.91	0.431857736337621	0.264875013713301	0.516177204974942	0.0077	0.0078	0.0829	0.0182	0.0501	0.0251	0.0225	0.0243	0.0023	0.0427	0.042	0.0973	0.0016	0.0538	0.087	0.0251	0.0262	0.003	0.0016	0.0246	0.0266	0.1349	0.0388	0.0863	0.0575	0.0032
2	rs4149558	240912712	0.85	0.2244882202137	0.91	0.431857736337621	0.251445827350409	0.501997457561593	0.0077	0.0078	0.0829	0.0182	0.0502	0.025	0.0225	0.0243	0.0023	0.0427	0.042	0.0974	0.0017	0.0535	0.087	0.0251	0.0262	0.003	0.0016	0.0245	0.0266	0.1349	0.0388	0.0864	0.0575	0.0032
2	rs73007452	240915079	0.85	0.2244882202137	0.91	0.431857736337621	0.248752893292725	0.496654715416259	0.0077	0.0078	0.0829	0.0182	0.0502	0.025	0.0224	0.0243	0.0023	0.0427	0.042	0.0974	0.0017	0.0535	0.0871	0.025	0.0262	0.003	0.0016	0.0245	0.0266	0.1349	0.0388	0.0864	0.0575	0.0032
2	rs4149556	240915307	0.85	0.2244882202137	0.91	0.431857736337621	0.244983292422617	0.496928347116607	0.0077	0.0078	0.0829	0.0182	0.0502	0.025	0.0224	0.0243	0.0023	0.0427	0.042	0.0974	0.0017	0.0535	0.0871	0.025	0.0262	0.003	0.0016	0.0245	0.0266	0.1349	0.0388	0.0864	0.0575	0.0032
2	rs4149553	240915583	0.85	0.2244882202137	0.91	0.431857736337621	0.247258809226919	0.50309520257712	0.0077	0.0078	0.0829	0.0182	0.0502	0.0251	0.0224	0.0243	0.0023	0.0428	0.042	0.0974	0.0017	0.0535	0.0871	0.025	0.0262	0.003	0.0016	0.0245	0.0266	0.1349	0.0388	0.0864	0.0575	0.0032
2	rs1530144	240923050	0.85	0.2244882202137	0.91	0.431857736337621	0.251667263850432	0.517697429992464	0.0077	0.0078	0.0828	0.0182	0.0502	0.0253	0.0224	0.0243	0.0023	0.0428	0.042	0.0974	0.0017	0.0535	0.0871	0.025	0.0262	0.003	0.0016	0.0246	0.0266	0.1348	0.0388	0.0863	0.0575	0.0032
2	rs79451541	240929777	0.85	0.2244882202137	0.91	0.431857736337621	0.254555642230403	0.532682557534753	0.0077	0.0078	0.0827	0.0182	0.0502	0.0253	0.0224	0.0243	0.0023	0.0428	0.042	0.0974	0.0017	0.0536	0.0871	0.025	0.0262	0.0029	0.0016	0.0246	0.0266	0.1348	0.0389	0.0863	0.0576	0.0032
2	rs189168802	240932218	0.85	0.2244882202137	0.92	0.387761932740255	0.255626673989937	0.538538814758869	0.0077	0.0078	0.0827	0.0182	0.0502	0.0253	0.0224	0.0243	0.0023	0.0428	0.042	0.0974	0.0017	0.0536	0.0871	0.025	0.0262	0.0029	0.0016	0.0246	0.0266	0.1348	0.0389	0.0864	0.0576	0.0032
2	rs73009342	240936951	0.85	0.2244882202137	0.92	0.387761932740255	0.286466421706209	0.711725798261705	0.0079	0.0077	0.0806	0.0188	0.0504	0.0255	0.0225	0.0249	0.002	0.0429	0.0423	0.0964	0.0014	0.054	0.0868	0.025	0.0263	0.0025	0.0015	0.0252	0.0267	0.134	0.039	0.0876	0.058	0.0029
2	rs78746126	240948164	0.85	0.2244882202137	0.92	0.387761932740255	0.321562720265355	0.780418644538188	0.0079	0.0077	0.0804	0.0188	0.0505	0.0255	0.0225	0.0249	0.002	0.043	0.0423	0.0966	0.0014	0.0541	0.0871	0.025	0.0263	0.0023	0.0014	0.0252	0.0267	0.1334	0.0392	0.0877	0.0581	0.0029
2	rs13023821	240949564	0.85	0.2244882202137	0.92	0.387761932740255	0.328317732563382	0.76720687791588	0.0079	0.0077	0.0804	0.0188	0.0505	0.0255	0.0225	0.0249	0.002	0.043	0.0423	0.0966	0.0014	0.0541	0.0871	0.025	0.0263	0.0023	0.0014	0.0252	0.0267	0.1334	0.0393	0.0878	0.0581	0.0028
2	rs115495226	240949917	0.85	0.2244882202137	0.92	0.387761932740255	0.343980547278063	0.770998379858489	0.0079	0.0077	0.0804	0.0189	0.0505	0.0255	0.0225	0.0249	0.0019	0.043	0.0423	0.0966	0.0013	0.0541	0.0871	0.0251	0.0263	0.0023	0.0013	0.0252	0.0267	0.1334	0.0392	0.0878	0.0581	0.0028
2	rs6735806	240954972	0.85	0.2244882202137	0.92	0.387761932740255	0.361737554822538	0.815883519192957	0.0079	0.0077	0.0804	0.0189	0.0505	0.0255	0.0225	0.0249	0.0019	0.043	0.0422	0.0966	0.0013	0.0541	0.0873	0.0251	0.0263	0.0022	0.0014	0.0252	0.0268	0.1333	0.0393	0.0878	0.0582	0.0028
2	rs6746937	240957243	0.85	0.2244882202137	0.92	0.387761932740255	0.397158165913647	0.801779809970644	0.0079	0.0077	0.0801	0.0189	0.0507	0.0255	0.0225	0.0246	0.0019	0.0429	0.0422	0.0963	0.0013	0.0541	0.0872	0.0251	0.0263	0.0022	0.0014	0.0251	0.0265	0.1334	0.0405	0.0878	0.0582	0.0028
2	rs11541494	240964714	0.85	0.2244882202137	0.92	0.387761932740255	0.411072627068545	0.833739857207203	0.0078	0.0077	0.0799	0.0189	0.0507	0.0255	0.0225	0.0246	0.0019	0.0429	0.0418	0.0964	0.0013	0.0539	0.0876	0.0251	0.0264	0.0021	0.0014	0.025	0.0266	0.1334	0.0403	0.088	0.0582	0.0028
2	rs67506493	240965939	0.85	0.2244882202137	0.92	0.387761932740255	0.41227646916752	0.851366505467869	0.0078	0.0077	0.0799	0.0189	0.0507	0.0255	0.0225	0.0246	0.0019	0.0429	0.0418	0.0964	0.0013	0.0539	0.0876	0.0251	0.0264	0.0021	0.0014	0.025	0.0266	0.1334	0.0403	0.0881	0.0582	0.0028
2	rs6721966	240968068	0.85	0.2244882202137	0.91	0.431857736337621	0.540257683290379	1.02689502216305	0.0078	0.0076	0.0796	0.0189	0.0507	0.0255	0.0224	0.0246	0.0019	0.0428	0.0416	0.0962	0.0014	0.054	0.0879	0.0251	0.0267	0.0022	0.0014	0.0251	0.0269	0.1324	0.0403	0.0886	0.0581	0.0028
2	rs10187574	240969312	0.84	0.258953137461488	0.9	0.479198205640863	0.407528703264263	0.788948319117118	0.0077	0.0077	0.0789	0.0191	0.0503	0.0247	0.0215	0.024	0.0021	0.0427	0.0406	0.0956	0.0018	0.0547	0.0899	0.0243	0.0256	0.0024	0.0017	0.0246	0.0272	0.1308	0.0403	0.0934	0.0582	0.0027
2	rs145620667	240969483	0.84	0.258953137461488	0.89	0.529866637543626	0.389984415374969	0.781483766132687	0.0076	0.0077	0.079	0.0191	0.0501	0.0246	0.0214	0.024	0.0022	0.0426	0.0404	0.0959	0.0019	0.0544	0.0901	0.0242	0.0252	0.0025	0.0017	0.0245	0.0272	0.1307	0.0404	0.0939	0.0584	0.0027
2	rs74551156	240970061	0.83	0.29697514221559	0.89	0.529866637543626	0.449145482574761	0.608138515335024	0.0076	0.0076	0.0785	0.019	0.0497	0.0241	0.0211	0.0234	0.0023	0.0432	0.04	0.0951	0.0021	0.0549	0.0911	0.0237	0.0244	0.0026	0.0019	0.0244	0.0275	0.1306	0.0401	0.0963	0.0584	0.0026
2	rs874060	240971450	0.8	0.433874260405774	0.89	0.529866637543626	0.366748592501367	0.683967187320517	0.0077	0.0076	0.0779	0.0185	0.0492	0.0228	0.0202	0.022	0.0025	0.0444	0.0393	0.0938	0.0025	0.0562	0.0951	0.0228	0.0225	0.003	0.002	0.0234	0.0276	0.1292	0.0393	0.1027	0.0584	0.0023
2	rs10933552	240971519	0.8	0.433874260405774	0.89	0.529866637543626	0.332107935169347	0.516729883785269	0.0077	0.0076	0.0779	0.0184	0.0492	0.0227	0.02	0.0218	0.0025	0.0444	0.0394	0.0937	0.0025	0.0566	0.0953	0.0226	0.0223	0.003	0.0021	0.0236	0.0275	0.1295	0.039	0.1032	0.0583	0.0023
2	rs116426128	240977899	0.79	0.487570276707753	0.89	0.529866637543626	0.49544494281347	0.474349628098756	0.007	0.0075	0.0803	0.0168	0.0474	0.0214	0.0189	0.0205	0.0027	0.0429	0.0398	0.0931	0.0024	0.0578	0.1	0.0219	0.0209	0.0029	0.0021	0.0222	0.0262	0.132	0.0375	0.108	0.0586	0.0021
2	rs1837485	240979702	0.79	0.487570276707753	0.89	0.529866637543626	0.382048144287488	0.343100773282828	0.007	0.0075	0.0804	0.0168	0.0473	0.0213	0.0189	0.0205	0.0027	0.0429	0.0398	0.0931	0.0024	0.0578	0.1002	0.0218	0.0208	0.0029	0.0021	0.0222	0.0261	0.1321	0.0374	0.1082	0.0586	0.0021
2	rs28368808	240979852	0.79	0.487570276707753	0.89	0.529866637543626	0.376876365871262	0.329938822764809	0.007	0.0075	0.0804	0.0168	0.0474	0.0213	0.0189	0.0205	0.0027	0.0429	0.0398	0.0931	0.0024	0.0578	0.1002	0.0218	0.0208	0.0029	0.0021	0.0222	0.0261	0.1321	0.0374	0.1082	0.0586	0.0021
2	rs1004897	240980394	0.79	0.487570276707753	0.89	0.529866637543626	0.344085191305524	0.221038087386348	0.007	0.0076	0.0805	0.0168	0.0474	0.0213	0.0189	0.0205	0.0028	0.0429	0.0399	0.0931	0.0025	0.0578	0.1001	0.0218	0.0208	0.0029	0.0022	0.0221	0.0261	0.1319	0.0374	0.1083	0.0586	0.0022
2	rs6728493	240981262	0.79	0.487570276707753	0.89	0.529866637543626	0.332056565015079	0.179869976297521	0.007	0.0076	0.0805	0.0167	0.0472	0.0212	0.0188	0.0205	0.0028	0.0428	0.0399	0.093	0.0025	0.0579	0.1	0.0218	0.0208	0.0031	0.0022	0.0221	0.0262	0.1319	0.0374	0.1085	0.0588	0.0022
2	rs115609219	240982312	0.79	0.487570276707753	0.89	0.529866637543626	0.350710945684395	0.189841171687917	0.007	0.0076	0.0805	0.0167	0.0472	0.0212	0.0188	0.0204	0.0028	0.0428	0.0399	0.093	0.0025	0.0579	0.0999	0.0218	0.0207	0.0032	0.0022	0.0221	0.0262	0.1319	0.0374	0.1085	0.0591	0.0022
2	rs35318485	240982449	0.79	0.487570276707753	0.89	0.529866637543626	0.349918742955147	0.189943862760681	0.007	0.0077	0.0805	0.0167	0.0472	0.0212	0.0188	0.0204	0.0028	0.0428	0.0399	0.093	0.0025	0.0579	0.0999	0.0218	0.0207	0.0032	0.0022	0.0221	0.0262	0.1319	0.0374	0.1085	0.0591	0.0022
2	rs12465491	240984789	0.79	0.487570276707753	0.89	0.529866637543626	0.340536541517326	0.221038087386348	0.007	0.0077	0.0807	0.0167	0.0472	0.0212	0.0189	0.0203	0.0028	0.0428	0.04	0.093	0.0025	0.058	0.1001	0.0218	0.0206	0.0032	0.0022	0.022	0.0262	0.1319	0.0374	0.1085	0.0589	0.0022
2	rs78672179	240985951	0.79	0.487570276707753	0.89	0.529866637543626	0.338665564781949	0.185545272145858	0.007	0.0077	0.0807	0.0166	0.0473	0.0211	0.0188	0.0203	0.0028	0.0428	0.0399	0.0929	0.0025	0.0581	0.1002	0.0218	0.0206	0.0032	0.0021	0.022	0.0262	0.132	0.0376	0.1085	0.0588	0.0021
2	rs78763950	240986845	0.79	0.487570276707753	0.89	0.529866637543626	0.319495172728322	0.177757419773831	0.007	0.0077	0.0807	0.0166	0.0473	0.021	0.0188	0.0203	0.0027	0.0429	0.04	0.0929	0.0025	0.0582	0.1003	0.0218	0.0206	0.0033	0.0021	0.0219	0.0263	0.132	0.0377	0.1085	0.0586	0.0021
2	rs11904164	240987701	0.79	0.487570276707753	0.88	0.583941145430028	0.323586577086606	0.166343349520279	0.007	0.0077	0.0808	0.0166	0.0474	0.0208	0.0188	0.0202	0.0027	0.0427	0.04	0.0929	0.0025	0.0583	0.1003	0.0217	0.0206	0.0033	0.0021	0.0219	0.0263	0.1321	0.0378	0.1085	0.0585	0.0021
2	rs12464748	240988347	0.79	0.487570276707753	0.88	0.583941145430028	0.333547980070274	0.174255717762222	0.007	0.0077	0.0808	0.0165	0.0474	0.0207	0.0188	0.0202	0.0027	0.0426	0.04	0.0929	0.0025	0.0584	0.1004	0.0217	0.0205	0.0033	0.0021	0.0218	0.0263	0.1322	0.0379	0.1086	0.0585	0.0021
2	rs116226980	240988793	0.79	0.487570276707753	0.89	0.529866637543626	0.339964286784274	0.185647165013415	0.0071	0.0077	0.0808	0.0165	0.0474	0.0207	0.0187	0.0201	0.0027	0.0425	0.04	0.0927	0.0025	0.0584	0.1005	0.0216	0.0205	0.0033	0.0021	0.0218	0.0264	0.1326	0.0378	0.1086	0.0585	0.0021
2	rs7577013	240990604	0.79	0.487570276707753	0.89	0.529866637543626	0.346076557106791	0.181687572606014	0.0072	0.0077	0.0809	0.0165	0.0473	0.0206	0.0187	0.02	0.0026	0.0425	0.0401	0.0924	0.0024	0.0584	0.1007	0.0216	0.0204	0.0032	0.002	0.0218	0.0264	0.1329	0.0378	0.1086	0.0585	0.002
2	rs78911405	240990647	0.79	0.487570276707753	0.89	0.529866637543626	0.349127464517237	0.182902789551251	0.0072	0.0077	0.0809	0.0165	0.0473	0.0206	0.0187	0.02	0.0026	0.0425	0.0401	0.0924	0.0024	0.0584	0.1007	0.0216	0.0204	0.0032	0.002	0.0218	0.0264	0.1329	0.0378	0.1086	0.0585	0.002
2	rs10933566	240993114	0.79	0.487570276707753	0.89	0.529866637543626	0.428495441965778	0.220714078183654	0.0071	0.0077	0.081	0.0165	0.0474	0.0204	0.0186	0.0199	0.0025	0.0424	0.0403	0.092	0.0024	0.0584	0.1011	0.0215	0.0203	0.0029	0.002	0.0218	0.0265	0.1333	0.0378	0.1093	0.0585	0.0018
2	rs6739025	240993699	0.79	0.487570276707753	0.9	0.479198205640863	0.552095403126788	0.333613968190977	0.0069	0.0077	0.0808	0.0164	0.0478	0.0201	0.0185	0.0197	0.0024	0.0427	0.0407	0.0917	0.0023	0.0587	0.1015	0.0212	0.0202	0.0028	0.0019	0.0219	0.0268	0.1332	0.0376	0.1093	0.0587	0.0017
2	rs56834703	240994447	0.79	0.487570276707753	0.9	0.479198205640863	0.568669617512637	0.311503401974444	0.0066	0.0078	0.0806	0.0164	0.0483	0.0197	0.0184	0.0196	0.0024	0.043	0.0412	0.0914	0.0021	0.0591	0.1019	0.0209	0.0202	0.0026	0.0018	0.022	0.0271	0.133	0.0374	0.1093	0.0589	0.0017
2	rs4854045	240996042	0.79	0.487570276707753	0.9	0.479198205640863	0.610790723350535	0.4002808624299	0.0064	0.0079	0.081	0.0163	0.0487	0.019	0.0182	0.0196	0.0014	0.0438	0.0417	0.0914	0.0018	0.0585	0.1025	0.0205	0.0203	0.0024	0.0016	0.0226	0.0277	0.1325	0.0375	0.1096	0.0591	0.0015
2	rs7568323	241003331	0.79	0.487570276707753	0.9	0.479198205640863	0.613634333310224	0.381159220640988	0.0064	0.0079	0.0814	0.0162	0.0486	0.0188	0.0182	0.0195	0.0014	0.0438	0.0417	0.0914	0.0018	0.0586	0.1026	0.0205	0.0203	0.0024	0.0015	0.0227	0.0277	0.1327	0.0375	0.1096	0.0591	0.0014
2	rs115458739	241015143	0.79	0.487570276707753	0.9	0.479198205640863	0.571286363737974	0.351417719787432	0.0064	0.0079	0.0816	0.0162	0.0485	0.0188	0.0182	0.0195	0.0014	0.0439	0.0417	0.0913	0.0018	0.0586	0.1026	0.0205	0.0202	0.0024	0.0015	0.0227	0.0278	0.1328	0.0375	0.1096	0.0591	0.0014
2	rs13389433	241015217	0.79	0.487570276707753	0.9	0.479198205640863	0.551302460954005	0.342729717609269	0.0064	0.0079	0.0816	0.0162	0.0482	0.0188	0.0182	0.0194	0.0014	0.0438	0.0422	0.0913	0.0018	0.0582	0.1028	0.0206	0.0203	0.0024	0.0016	0.0227	0.0278	0.1327	0.0374	0.1098	0.059	0.0014
2	rs1946894	241015592	0.79	0.487570276707753	0.88	0.583941145430028	0.540977625553612	0.340382396347649	0.0064	0.0079	0.0816	0.0162	0.0482	0.0188	0.0182	0.0194	0.0014	0.0438	0.0422	0.0914	0.0018	0.0581	0.1029	0.0206	0.0203	0.0024	0.0015	0.0227	0.0278	0.1327	0.0374	0.1099	0.0588	0.0014
2	rs7425623	241019976	0.79	0.487570276707753	0.88	0.583941145430028	0.54340257317707	0.343224484273364	0.0064	0.0079	0.0817	0.0162	0.0481	0.0188	0.0182	0.0194	0.0013	0.0438	0.0422	0.0914	0.0017	0.0581	0.103	0.0207	0.0203	0.0024	0.0015	0.0227	0.0278	0.1327	0.0374	0.1099	0.0589	0.0014
2	rs116682278	241026114	0.79	0.487570276707753	0.88	0.583941145430028	0.538949858501975	0.365195160757507	0.0064	0.0079	0.0819	0.0162	0.048	0.0186	0.0181	0.0194	0.0013	0.0438	0.0422	0.0916	0.0017	0.0581	0.1029	0.0206	0.0201	0.0025	0.0015	0.0227	0.0278	0.133	0.0373	0.1098	0.0588	0.0014
2	rs12479164	241026828	0.79	0.487570276707753	0.88	0.583941145430028	0.533148230156033	0.356535279177838	0.0064	0.0079	0.0819	0.0162	0.048	0.0186	0.0181	0.0194	0.0013	0.0438	0.0422	0.0916	0.0017	0.0581	0.1029	0.0206	0.0201	0.0025	0.0015	0.0227	0.0278	0.133	0.0373	0.1098	0.0588	0.0014
2	rs4854034	241028467	0.79	0.487570276707753	0.88	0.583941145430028	0.569675394144155	0.42227683018828	0.0061	0.0077	0.0817	0.0162	0.0482	0.0186	0.0182	0.0194	0.0013	0.0438	0.0423	0.0912	0.0017	0.0583	0.1029	0.0206	0.0202	0.0025	0.0015	0.0227	0.0279	0.133	0.0373	0.1098	0.0589	0.0014
2	rs62184656	241041915	0.79	0.487570276707753	0.88	0.583941145430028	0.632300543062548	0.487918931697441	0.0061	0.0077	0.0818	0.0163	0.0476	0.0187	0.0183	0.0194	0.0014	0.0439	0.0423	0.0914	0.0017	0.0583	0.1031	0.0206	0.0203	0.0025	0.0016	0.0228	0.0279	0.1329	0.037	0.1097	0.0586	0.0015
2	rs1992307	241046988	0.79	0.487570276707753	0.89	0.529866637543626	0.577683945587795	0.423850770568644	0.0061	0.0076	0.0824	0.0161	0.0476	0.0185	0.0182	0.0195	0.0016	0.0443	0.0424	0.0916	0.0019	0.0583	0.1036	0.0201	0.02	0.0027	0.0019	0.0229	0.028	0.1322	0.0369	0.1094	0.058	0.0016
2	rs7572067	241051245	0.79	0.487570276707753	0.89	0.529866637543626	0.627382019424182	0.384860473236646	0.0059	0.0076	0.0826	0.016	0.048	0.0184	0.0174	0.0194	0.0021	0.0452	0.0433	0.0914	0.0023	0.0584	0.1033	0.0189	0.0189	0.0027	0.0023	0.0226	0.0285	0.1306	0.0372	0.1102	0.0581	0.0021
2	rs9784013	241052582	0.79	0.487570276707753	0.89	0.529866637543626	0.583300568303982	0.309461137839901	0.0059	0.0076	0.0827	0.016	0.048	0.0185	0.0174	0.0196	0.0022	0.0453	0.0434	0.0915	0.0023	0.0584	0.1033	0.0189	0.0189	0.0027	0.0024	0.0227	0.0287	0.1301	0.0371	0.1097	0.0581	0.0022
2	rs4263138	241060170	0.79	0.487570276707753	0.89	0.529866637543626	0.612870817488476	0.423063602767457	0.0059	0.0076	0.0831	0.0159	0.0481	0.0182	0.0173	0.0199	0.0024	0.0456	0.0435	0.0916	0.0025	0.0584	0.1032	0.0188	0.0187	0.0029	0.0025	0.0227	0.029	0.1287	0.0371	0.1098	0.0579	0.0025
2	rs66836501	241063366	0.79	0.487570276707753	0.89	0.529866637543626	0.590169306228742	0.424375768382391	0.0059	0.0077	0.0831	0.0156	0.048	0.0181	0.0172	0.02	0.0024	0.0455	0.0436	0.0916	0.0026	0.0585	0.1033	0.0187	0.0187	0.0029	0.0025	0.0225	0.0289	0.1284	0.0371	0.1101	0.0581	0.0027
2	rs74526284	241066201	0.79	0.487570276707753	0.89	0.529866637543626	0.592694909181481	0.441134639423571	0.0059	0.0078	0.083	0.0156	0.048	0.018	0.0172	0.0201	0.0024	0.0455	0.0436	0.0916	0.0026	0.0585	0.1033	0.0186	0.0187	0.003	0.0025	0.0225	0.029	0.1283	0.037	0.1101	0.0581	0.0027
2	rs76780618	241066395	0.79	0.487570276707753	0.89	0.529866637543626	0.592080113402297	0.438616383828987	0.0059	0.0078	0.083	0.0156	0.048	0.018	0.0172	0.0201	0.0024	0.0455	0.0436	0.0916	0.0026	0.0585	0.1033	0.0186	0.0187	0.003	0.0025	0.0224	0.029	0.1282	0.037	0.1101	0.0581	0.0027
2	rs75240830	241068120	0.8	0.433874260405774	0.89	0.529866637543626	0.605880803505261	0.479087624282423	0.0059	0.0078	0.083	0.0156	0.0481	0.0179	0.0171	0.0201	0.0024	0.0455	0.0436	0.0915	0.0026	0.0586	0.1034	0.0186	0.0187	0.003	0.0025	0.0224	0.029	0.1281	0.037	0.1101	0.0582	0.0027
2	rs7567372	241069831	0.8	0.433874260405774	0.89	0.529866637543626	0.607192937117232	0.505155116280496	0.006	0.0078	0.083	0.0156	0.0482	0.0179	0.0171	0.0201	0.0024	0.0455	0.0437	0.0915	0.0027	0.0586	0.1034	0.0185	0.0187	0.0031	0.0025	0.0224	0.029	0.1279	0.0369	0.1101	0.0582	0.0028
2	rs71428416	241072952	0.8	0.433874260405774	0.89	0.529866637543626	0.702316420247239	0.658511805698387	0.0059	0.0078	0.083	0.0155	0.0482	0.0179	0.0171	0.0201	0.0024	0.0454	0.0437	0.0914	0.0027	0.0587	0.1034	0.0185	0.0187	0.0031	0.0025	0.0223	0.029	0.1278	0.0369	0.11	0.0582	0.0028
2	rs55689054	241078396	0.8	0.433874260405774	0.89	0.529866637543626	0.849042052774309	0.835282977787992	0.0059	0.008	0.083	0.0153	0.0486	0.0178	0.0169	0.0201	0.0025	0.0455	0.0441	0.0914	0.0029	0.0593	0.103	0.0184	0.0185	0.0033	0.0024	0.0219	0.0289	0.1274	0.0371	0.1095	0.0584	0.0029
2	rs114600258	241079807	0.8	0.433874260405774	0.89	0.529866637543626	0.884787509976572	0.962953306281333	0.0058	0.008	0.0829	0.0152	0.0487	0.0178	0.0168	0.0201	0.0025	0.0455	0.0442	0.0913	0.0029	0.0595	0.1029	0.0184	0.0184	0.0034	0.0024	0.0217	0.0288	0.1272	0.0372	0.1093	0.0586	0.0029
2	rs55642786	241080216	0.8	0.433874260405774	0.89	0.529866637543626	0.900672804670991	1.05705449660541	0.0058	0.008	0.0829	0.0152	0.0487	0.0178	0.0168	0.0201	0.0025	0.0455	0.0442	0.0913	0.003	0.0596	0.1029	0.0184	0.0184	0.0034	0.0024	0.0217	0.0288	0.1272	0.0372	0.1093	0.0586	0.0029
2	rs79696522	241081065	0.8	0.433874260405774	0.89	0.529866637543626	0.915600403608781	1.11949099456234	0.0058	0.0081	0.0829	0.0152	0.0488	0.0178	0.0168	0.02	0.0025	0.0454	0.0443	0.0912	0.003	0.0597	0.1029	0.0184	0.0184	0.0035	0.0024	0.0217	0.0288	0.1272	0.0373	0.1089	0.0586	0.003
2	rs72997328	241083046	0.8	0.433874260405774	0.89	0.529866637543626	0.93688808057358	0.919624596158625	0.0058	0.0081	0.0828	0.0152	0.049	0.0178	0.0167	0.0199	0.0025	0.0454	0.0445	0.0911	0.003	0.06	0.1027	0.0184	0.0184	0.0036	0.0025	0.0217	0.0288	0.1271	0.0374	0.1087	0.0588	0.003
2	rs6730518	241083967	0.8	0.433874260405774	0.89	0.529866637543626	0.888870284561584	0.907363343540411	0.0058	0.0082	0.0826	0.0152	0.0491	0.0178	0.0167	0.0199	0.0025	0.0454	0.0445	0.091	0.0033	0.0602	0.1028	0.0184	0.0184	0.0036	0.0025	0.0217	0.0288	0.1267	0.0375	0.1087	0.0584	0.003
2	rs4854020	241088269	0.81	0.384295662080596	0.89	0.529866637543626	0.729033949688463	0.701008652442496	0.0063	0.0085	0.0807	0.0154	0.0518	0.0175	0.0165	0.0208	0.0036	0.0459	0.046	0.0909	0.0044	0.061	0.1028	0.0178	0.0188	0.0051	0.0034	0.0215	0.0286	0.1228	0.0366	0.1053	0.0566	0.0039
2	rs73008751	241089627	0.81	0.384295662080596	0.89	0.529866637543626	0.685433064933066	0.626755550927299	0.0066	0.0087	0.0801	0.0155	0.0532	0.0174	0.0167	0.0211	0.0042	0.0461	0.0465	0.091	0.005	0.0614	0.1028	0.0175	0.0188	0.0058	0.0039	0.0215	0.0282	0.1204	0.0364	0.1034	0.0561	0.0043
2	rs2368498	241091482	0.81	0.384295662080596	0.89	0.529866637543626	0.741461412263306	0.768116469996554	0.0068	0.0087	0.0791	0.0157	0.0555	0.0174	0.017	0.022	0.005	0.0467	0.047	0.0907	0.0059	0.0616	0.1019	0.017	0.0188	0.0069	0.0044	0.0213	0.0276	0.1177	0.0359	0.1013	0.0557	0.0049
2	rs2088225	241092419	0.81	0.384295662080596	0.89	0.529866637543626	0.777596529690683	0.918050797333443	0.0071	0.0087	0.0792	0.0158	0.0564	0.0175	0.0172	0.0222	0.0052	0.0472	0.0473	0.0913	0.0068	0.0618	0.1005	0.017	0.0188	0.0072	0.0048	0.021	0.0273	0.1175	0.0355	0.0989	0.0553	0.0049
2	rs77264862	241095121	0.81	0.384295662080596	0.89	0.529866637543626	0.869588277230083	1.09567397607423	0.0072	0.0086	0.079	0.0158	0.0572	0.0176	0.0174	0.0227	0.0052	0.0482	0.0471	0.0919	0.007	0.0619	0.0996	0.017	0.0189	0.0074	0.0049	0.0208	0.0271	0.1167	0.0353	0.0982	0.0548	0.0049
2	rs74002295	241095822	0.81	0.384295662080596	0.89	0.529866637543626	0.812824194572587	1.02207209309627	0.0073	0.0085	0.0789	0.0158	0.0573	0.0177	0.0175	0.0228	0.0052	0.0482	0.0471	0.0919	0.0072	0.0619	0.0995	0.0169	0.0189	0.0074	0.0049	0.0208	0.0269	0.1167	0.0353	0.0981	0.0544	0.0049
2	rs34660127	241096281	0.81	0.384295662080596	0.89	0.529866637543626	0.829419516478308	1.09079180774494	0.0073	0.0085	0.0789	0.0158	0.0573	0.0177	0.0176	0.0228	0.0052	0.0483	0.0472	0.0919	0.0075	0.0619	0.0994	0.0169	0.019	0.0074	0.0049	0.0208	0.0269	0.1166	0.0353	0.0979	0.0543	0.0049
2	rs2029850	241098859	0.81	0.384295662080596	0.89	0.529866637543626	0.843518418152461	1.10626579696376	0.0073	0.0086	0.0788	0.0159	0.0575	0.0178	0.0176	0.0229	0.0053	0.0485	0.0473	0.0921	0.0077	0.062	0.0992	0.017	0.0191	0.0077	0.005	0.0208	0.0267	0.1161	0.0353	0.0975	0.0541	0.0049
2	rs34484308	241105788	0.81	0.384295662080596	0.89	0.529866637543626	0.896075164666595	1.34926926668214	0.0077	0.0087	0.0787	0.0162	0.0575	0.0179	0.0178	0.0231	0.005	0.0488	0.0479	0.0913	0.0076	0.0618	0.0985	0.0175	0.0193	0.0079	0.0053	0.0209	0.0265	0.1145	0.0353	0.0966	0.0551	0.0049
2	rs34228440	241106451	0.81	0.384295662080596	0.89	0.529866637543626	0.917173337839029	1.37701397624572	0.0077	0.0087	0.0788	0.0162	0.0578	0.0179	0.0178	0.023	0.005	0.0488	0.0478	0.0913	0.0076	0.0618	0.0985	0.0175	0.0193	0.0079	0.0053	0.0209	0.0265	0.1147	0.0353	0.0965	0.0548	0.0049
2	rs73113122	241107327	0.81	0.384295662080596	0.89	0.529866637543626	0.89591114596332	1.34673635781556	0.0077	0.0087	0.0789	0.0163	0.0578	0.0182	0.0178	0.0229	0.0051	0.0489	0.0478	0.0912	0.0076	0.0617	0.0984	0.0175	0.0193	0.0079	0.0053	0.0209	0.0264	0.1146	0.0352	0.0965	0.0548	0.0049
2	rs4853997	241107682	0.81	0.384295662080596	0.9	0.479198205640863	0.875833314070025	1.38125157253232	0.0077	0.0087	0.079	0.0163	0.0578	0.0182	0.0179	0.0229	0.0051	0.0489	0.0479	0.0912	0.0076	0.0617	0.0983	0.0176	0.0193	0.0078	0.0053	0.0209	0.0264	0.1145	0.0352	0.0964	0.0549	0.0048
2	rs6736600	241108545	0.81	0.384295662080596	0.9	0.479198205640863	0.916924904847272	1.35957794769248	0.0078	0.0087	0.0793	0.0167	0.0582	0.0182	0.018	0.0225	0.0052	0.049	0.0479	0.0914	0.0077	0.0617	0.0976	0.0179	0.0193	0.0078	0.0049	0.0212	0.026	0.1149	0.0351	0.0961	0.0543	0.0049
2	rs62187118	241111143	0.81	0.384295662080596	0.9	0.479198205640863	1.20659245091876	1.43841067517161	0.0087	0.0081	0.0809	0.0172	0.0628	0.0181	0.0189	0.0236	0.0052	0.0505	0.0496	0.0924	0.0076	0.0621	0.0961	0.0193	0.0197	0.0081	0.005	0.0219	0.0232	0.1123	0.0335	0.0908	0.0519	0.0044
2	rs12328392	241121492	0.79	0.487570276707753	0.91	0.431857736337621	1.21771147710927	1.62961175855693	0.0091	0.0078	0.0828	0.0167	0.0647	0.0176	0.0188	0.0254	0.0056	0.0503	0.0522	0.0945	0.0078	0.0614	0.0962	0.0195	0.0186	0.0078	0.0044	0.0222	0.0198	0.1137	0.0324	0.0881	0.051	0.0039
2	rs72994748	241123459	0.79	0.487570276707753	0.91	0.431857736337621	1.20723997342113	1.5938167566087	0.0091	0.0078	0.0828	0.0167	0.0647	0.0176	0.0188	0.0254	0.0056	0.0503	0.0522	0.0945	0.0078	0.0614	0.0962	0.0195	0.0186	0.0078	0.0044	0.0222	0.0198	0.1137	0.0324	0.0881	0.051	0.0039
2	rs72994752	241123684	0.79	0.487570276707753	0.91	0.431857736337621	1.20705495322513	1.59346983110705	0.0091	0.0078	0.0828	0.0167	0.0647	0.0176	0.0188	0.0254	0.0056	0.0503	0.0522	0.0945	0.0078	0.0614	0.0962	0.0195	0.0186	0.0078	0.0044	0.0222	0.0198	0.1137	0.0324	0.0881	0.051	0.0039
2	rs7590068	241124031	0.79	0.487570276707753	0.92	0.387761932740255	1.20798016431812	1.59399022371659	0.0091	0.0078	0.0828	0.0167	0.0647	0.0176	0.0188	0.0254	0.0056	0.0503	0.0522	0.0945	0.0078	0.0614	0.0962	0.0195	0.0186	0.0078	0.0044	0.0222	0.0198	0.1137	0.0324	0.0881	0.051	0.0039
2	rs74819837	241129160	0.79	0.487570276707753	0.92	0.387761932740255	1.24596227869661	1.54846960909745	0.009	0.0077	0.0832	0.0166	0.0648	0.0176	0.0187	0.0254	0.0056	0.0505	0.0524	0.0946	0.0077	0.0615	0.0959	0.0195	0.0186	0.0078	0.0043	0.0221	0.0198	0.1139	0.0325	0.0879	0.051	0.0038
2	rs7593231	241132944	0.79	0.487570276707753	0.92	0.387761932740255	1.10662851636173	1.55209678848962	0.009	0.0075	0.0841	0.0164	0.0646	0.0176	0.0186	0.0254	0.0056	0.051	0.0522	0.0949	0.0077	0.0615	0.0956	0.0196	0.0186	0.0076	0.0041	0.022	0.0198	0.1141	0.0325	0.0877	0.051	0.0037
2	rs72996772	241134187	0.79	0.487570276707753	0.92	0.387761932740255	1.08702959350548	1.53552625054372	0.009	0.0075	0.0841	0.0164	0.0646	0.0176	0.0186	0.0254	0.0056	0.0511	0.0522	0.0949	0.0077	0.0615	0.0956	0.0197	0.0186	0.0076	0.0041	0.022	0.0198	0.1141	0.0325	0.0877	0.051	0.0037
2	rs6752104	241134756	0.79	0.487570276707753	0.92	0.387761932740255	1.07905218488238	1.52070557601637	0.009	0.0075	0.0841	0.0164	0.0646	0.0176	0.0186	0.0254	0.0056	0.0511	0.0522	0.0949	0.0077	0.0615	0.0956	0.0197	0.0186	0.0076	0.0041	0.022	0.0198	0.1142	0.0325	0.0877	0.051	0.0037
2	rs62184739	241144649	0.79	0.487570276707753	0.92	0.387761932740255	1.06193659704013	1.50298517374708	0.009	0.0075	0.0842	0.0164	0.0652	0.0176	0.0187	0.0253	0.0055	0.0509	0.0523	0.0948	0.0076	0.0614	0.0954	0.0195	0.0187	0.0076	0.0041	0.022	0.0198	0.1144	0.0324	0.0877	0.051	0.0037
2	rs56388088	241148847	0.79	0.487570276707753	0.92	0.387761932740255	1.11800579341708	1.5581450247938	0.0091	0.0075	0.0842	0.0163	0.0653	0.0175	0.0186	0.0253	0.0055	0.0519	0.0521	0.0948	0.0076	0.0614	0.0955	0.0193	0.0186	0.0075	0.0041	0.022	0.0197	0.1144	0.032	0.0878	0.0512	0.0037
2	rs112945433	241149718	0.79	0.487570276707753	0.92	0.387761932740255	1.11998135065567	1.57388751041009	0.0091	0.0075	0.0842	0.0163	0.0653	0.0175	0.0186	0.0253	0.0055	0.0519	0.0521	0.0948	0.0076	0.0613	0.0955	0.0193	0.0186	0.0075	0.0041	0.022	0.0197	0.1144	0.032	0.0878	0.0512	0.0037
2	rs75349264	241152858	0.79	0.487570276707753	0.92	0.387761932740255	0.896403239903104	1.33576966299508	0.0089	0.0073	0.0859	0.0161	0.0653	0.0176	0.0187	0.0258	0.0055	0.0521	0.0524	0.0955	0.0068	0.0596	0.0954	0.0188	0.0184	0.0074	0.0036	0.0225	0.0194	0.1138	0.0324	0.0895	0.0506	0.0037
2	rs72998775	241154037	0.79	0.487570276707753	0.93	0.346822133743557	0.834903619543313	1.24426105164452	0.0088	0.0073	0.0862	0.0161	0.0651	0.0176	0.0187	0.0259	0.0055	0.052	0.0527	0.0956	0.0067	0.0593	0.0953	0.0187	0.0183	0.0074	0.0035	0.0226	0.0194	0.1138	0.0324	0.0899	0.0506	0.0037
2	rs885524	241155062	0.79	0.487570276707753	0.93	0.346822133743557	0.779527279095996	1.22945209161369	0.0088	0.0073	0.0863	0.0161	0.0651	0.0176	0.0187	0.026	0.0055	0.0521	0.0527	0.0956	0.0064	0.0593	0.0954	0.0187	0.0183	0.0074	0.0035	0.0224	0.0193	0.1138	0.0325	0.0901	0.0507	0.0037
2	rs10181446	241164095	0.79	0.487570276707753	0.93	0.346822133743557	0.783472458330771	1.15440425227134	0.0088	0.0071	0.0871	0.016	0.0655	0.0176	0.0186	0.026	0.0054	0.0523	0.0526	0.0963	0.0063	0.0581	0.0956	0.0185	0.0183	0.0074	0.0034	0.0227	0.0189	0.114	0.0324	0.0904	0.0504	0.0036
2	rs11679018	241165390	0.79	0.487570276707753	0.93	0.346822133743557	0.764982549553734	1.16246329472592	0.0088	0.0071	0.087	0.016	0.0655	0.0176	0.0186	0.026	0.0054	0.0521	0.0529	0.0963	0.0063	0.0581	0.0957	0.0185	0.0183	0.0074	0.0034	0.0227	0.0189	0.114	0.0324	0.0903	0.0504	0.0036
2	rs76378245	241166917	0.79	0.487570276707753	0.93	0.346822133743557	0.770970669871231	1.1898397061799	0.0088	0.0071	0.087	0.016	0.0655	0.0176	0.0185	0.026	0.0054	0.0521	0.0529	0.0963	0.0063	0.0581	0.0956	0.0185	0.0183	0.0074	0.0033	0.0227	0.0189	0.114	0.0324	0.0903	0.0504	0.0036
2	rs73105824	241168738	0.79	0.487570276707753	0.93	0.346822133743557	0.78293045100218	1.1494751455897	0.0087	0.0071	0.0871	0.016	0.0655	0.0176	0.0185	0.026	0.0054	0.0521	0.053	0.0963	0.0062	0.058	0.0956	0.0185	0.0182	0.0074	0.0033	0.0227	0.0189	0.1142	0.0324	0.0903	0.0504	0.0036
2	rs903748	241169221	0.8	0.433874260405774	0.93	0.346822133743557	0.760772416120817	1.12586893200992	0.0087	0.007	0.0875	0.0158	0.0656	0.0175	0.0184	0.0259	0.0053	0.0519	0.0531	0.0965	0.0061	0.0578	0.0955	0.0186	0.018	0.0073	0.0033	0.0227	0.0189	0.1146	0.0324	0.0904	0.0504	0.0036
2	rs74002477	241171154	0.8	0.433874260405774	0.93	0.346822133743557	0.647089972667445	1.00618735522615	0.0089	0.0074	0.0893	0.0146	0.0672	0.0167	0.0179	0.0267	0.0051	0.0505	0.0539	0.0963	0.0053	0.0561	0.095	0.0188	0.0165	0.0069	0.003	0.0222	0.0189	0.1185	0.0324	0.0916	0.0499	0.0032
2	rs10190608	241172122	0.8	0.433874260405774	0.94	0.308944172156586	0.636812818620095	0.978067077553752	0.0088	0.0074	0.0904	0.0139	0.0681	0.0163	0.0177	0.0269	0.0049	0.05	0.0545	0.0962	0.0048	0.0552	0.0949	0.0189	0.0157	0.0066	0.0029	0.022	0.0188	0.1205	0.0323	0.0925	0.0498	0.003
2	rs56089713	241174038	0.8	0.433874260405774	0.94	0.308944172156586	0.656725479081858	0.967403104365667	0.0087	0.0073	0.091	0.0133	0.069	0.0157	0.0173	0.0271	0.0046	0.0491	0.0553	0.0967	0.0042	0.0544	0.095	0.0188	0.015	0.0063	0.0028	0.0216	0.0188	0.1227	0.0324	0.094	0.0494	0.0028
2	rs13395362	241175943	0.79	0.487570276707753	0.94	0.308944172156586	0.678876628749365	0.935392090953385	0.0088	0.0072	0.0915	0.0129	0.0698	0.0153	0.0171	0.0268	0.0045	0.0481	0.056	0.0976	0.0038	0.0537	0.0949	0.0188	0.0142	0.0063	0.0026	0.0214	0.0187	0.1247	0.0322	0.0947	0.0493	0.0027
2	rs4854081	241176418	0.79	0.487570276707753	0.94	0.308944172156586	0.652863530166317	0.889972119210677	0.0088	0.0072	0.0919	0.0128	0.0698	0.0152	0.017	0.027	0.0045	0.0479	0.0561	0.098	0.0038	0.0535	0.0949	0.0187	0.0142	0.0062	0.0026	0.0213	0.0189	0.1247	0.0321	0.0947	0.049	0.0027
2	rs114949804	241177042	0.79	0.487570276707753	0.94	0.308944172156586	0.649225614323695	0.883409507884197	0.0088	0.0072	0.0919	0.0128	0.0698	0.0152	0.017	0.0271	0.0045	0.0479	0.0561	0.098	0.0038	0.0535	0.0949	0.0187	0.0142	0.0062	0.0026	0.0213	0.0189	0.1248	0.0321	0.0947	0.049	0.0027
2	rs80013204	241179383	0.8	0.433874260405774	0.94	0.308944172156586	0.600301659938694	0.869691520715289	0.0088	0.0072	0.092	0.0127	0.0698	0.0151	0.0169	0.027	0.0044	0.0476	0.0561	0.0986	0.0038	0.0534	0.0949	0.0187	0.0141	0.0062	0.0026	0.0213	0.0189	0.1251	0.0321	0.0947	0.0491	0.0027
2	rs60938059	241180525	0.8	0.433874260405774	0.94	0.308944172156586	0.59344672754852	0.863781478615467	0.0088	0.0072	0.092	0.0127	0.0698	0.0152	0.0169	0.0271	0.0044	0.0476	0.0561	0.0987	0.0038	0.0533	0.0949	0.0187	0.0141	0.0062	0.0025	0.0213	0.0189	0.1252	0.0321	0.0946	0.0491	0.0027
2	rs6746479	241186748	0.8	0.433874260405774	0.94	0.308944172156586	0.585065189576857	0.85183139615615	0.0089	0.0072	0.0921	0.0125	0.0698	0.0152	0.0168	0.0269	0.0044	0.0473	0.0561	0.0995	0.0038	0.053	0.0947	0.0187	0.014	0.0062	0.0025	0.0213	0.0187	0.1255	0.0322	0.0946	0.0492	0.0027
2	rs6749761	241187068	0.8	0.433874260405774	0.95	0.274028283204826	0.581199835396584	0.852761335028112	0.0089	0.0072	0.0921	0.0125	0.0698	0.0152	0.0168	0.0269	0.0044	0.0473	0.0561	0.0995	0.0038	0.0529	0.0947	0.0187	0.014	0.0062	0.0025	0.0213	0.0187	0.1255	0.0322	0.0946	0.0492	0.0027
2	rs7595693	241193079	0.8	0.433874260405774	0.95	0.274028283204826	0.578832278413825	0.905636858927284	0.0089	0.0072	0.092	0.0124	0.0703	0.0151	0.0167	0.0267	0.0044	0.0475	0.056	0.1002	0.0039	0.0528	0.0949	0.0186	0.0137	0.0062	0.0024	0.021	0.0184	0.1254	0.032	0.0949	0.0496	0.0027
2	rs10184658	241195038	0.8	0.433874260405774	0.95	0.274028283204826	0.607469342413946	0.935392090953385	0.009	0.0073	0.0925	0.0124	0.0705	0.015	0.0165	0.0264	0.0044	0.0473	0.056	0.1002	0.004	0.0526	0.0953	0.0183	0.0135	0.0065	0.0024	0.0207	0.0178	0.1263	0.0317	0.0951	0.0496	0.0027
2	rs12105315	241200086	0.8	0.433874260405774	0.95	0.274028283204826	0.581132128507898	0.849042840666859	0.0091	0.0071	0.0929	0.0126	0.07	0.0151	0.0164	0.0263	0.0044	0.0459	0.056	0.1005	0.0044	0.0516	0.0955	0.0183	0.0135	0.007	0.0022	0.0205	0.0177	0.1276	0.0314	0.0949	0.0501	0.0027
2	rs73004575	241211779	0.8	0.433874260405774	0.95	0.274028283204826	0.555139979572334	0.821416450214918	0.0092	0.0071	0.0931	0.0127	0.0699	0.0152	0.0164	0.0261	0.0044	0.0456	0.0561	0.1006	0.0045	0.0513	0.0956	0.0184	0.0134	0.0072	0.0025	0.0204	0.0177	0.1277	0.0313	0.0949	0.0502	0.0028
2	rs10200036	241213014	0.8	0.433874260405774	0.95	0.274028283204826	0.542681107792137	0.829730536771185	0.0092	0.0071	0.093	0.0128	0.0699	0.0152	0.0165	0.0261	0.0044	0.0455	0.0561	0.1006	0.0045	0.0512	0.0956	0.0184	0.0134	0.0073	0.0025	0.0204	0.0176	0.1277	0.0313	0.0949	0.0502	0.0028
2	rs62185592	241214418	0.8	0.433874260405774	0.95	0.274028283204826	0.553550522738095	0.830038802497907	0.0092	0.0071	0.0933	0.0128	0.0699	0.0153	0.0166	0.0258	0.0044	0.0453	0.0562	0.1006	0.0045	0.0512	0.0956	0.0185	0.0135	0.0074	0.0026	0.0202	0.0176	0.1278	0.0312	0.0949	0.0502	0.0028
2	rs114735284	241217115	0.8	0.433874260405774	0.95	0.274028283204826	0.52298653315019	0.799638171205296	0.0092	0.007	0.0934	0.0127	0.0697	0.0153	0.0168	0.0258	0.0043	0.0451	0.0561	0.1006	0.0045	0.0513	0.0957	0.0186	0.0136	0.0074	0.0025	0.0201	0.0176	0.1278	0.0311	0.0951	0.0502	0.0028
2	rs76685808	241224711	0.79	0.487570276707753	0.95	0.274028283204826	0.384370505052138	0.706511532840208	0.0093	0.007	0.0942	0.0123	0.0691	0.0158	0.0175	0.0257	0.0038	0.0441	0.0554	0.1007	0.0044	0.0517	0.096	0.019	0.0138	0.0075	0.0025	0.02	0.0172	0.1278	0.0307	0.0959	0.05	0.0029
2	rs7609232	241225879	0.79	0.487570276707753	0.95	0.274028283204826	0.386422304220642	0.722479047475797	0.0093	0.007	0.0943	0.0123	0.0692	0.0157	0.0175	0.0257	0.0038	0.0441	0.0554	0.1007	0.0044	0.0518	0.096	0.019	0.0138	0.0075	0.0025	0.02	0.0172	0.1278	0.0307	0.096	0.05	0.0029
2	rs6739663	241230231	0.79	0.487570276707753	0.95	0.274028283204826	0.320200378183818	0.67673497278107	0.0094	0.0071	0.0948	0.0125	0.069	0.0163	0.0176	0.0256	0.0035	0.0436	0.0553	0.1006	0.0043	0.0519	0.0961	0.0191	0.0138	0.0073	0.0023	0.0202	0.0172	0.1277	0.0304	0.0959	0.0501	0.0029
2	rs34656606	241234251	0.79	0.487570276707753	0.95	0.274028283204826	0.355430342350497	0.716948594894577	0.0096	0.007	0.0942	0.0124	0.069	0.0163	0.0175	0.0254	0.003	0.043	0.0559	0.1022	0.0047	0.0521	0.0969	0.0193	0.0135	0.0073	0.002	0.0202	0.0172	0.1271	0.0303	0.0959	0.0495	0.0028
2	rs68178142	241237320	0.79	0.487570276707753	0.95	0.274028283204826	0.359753738799289	0.727269722868227	0.0096	0.007	0.0942	0.0124	0.069	0.0163	0.0174	0.0254	0.003	0.0429	0.0559	0.1023	0.0047	0.0521	0.097	0.0193	0.0135	0.0073	0.002	0.0202	0.0172	0.1269	0.0303	0.0961	0.0495	0.0029
2	rs12474682	241243325	0.79	0.487570276707753	0.95	0.274028283204826	0.373812343388196	0.769177955047099	0.0097	0.0072	0.0941	0.0124	0.069	0.0163	0.0174	0.0254	0.0031	0.0428	0.0559	0.1023	0.0048	0.0522	0.097	0.0193	0.0134	0.0073	0.002	0.0202	0.0172	0.1268	0.0303	0.096	0.0494	0.0029
2	rs7565424	241243780	0.79	0.487570276707753	0.95	0.274028283204826	0.361630178464284	0.775553497284085	0.0096	0.0073	0.094	0.0124	0.0689	0.0163	0.0174	0.0254	0.0031	0.0427	0.056	0.1022	0.0048	0.0524	0.097	0.0193	0.0134	0.0072	0.002	0.0202	0.0172	0.1269	0.0303	0.096	0.0495	0.0028
2	rs12695016	241250109	0.79	0.487570276707753	0.95	0.274028283204826	0.364265602683808	0.784071786509153	0.0098	0.0073	0.0937	0.0125	0.0688	0.0164	0.0176	0.0254	0.0031	0.0426	0.0561	0.1028	0.0049	0.0524	0.0966	0.0193	0.0138	0.0073	0.0019	0.0201	0.0173	0.1264	0.0302	0.0961	0.0494	0.0028
2	rs12615787	241264302	0.8	0.433874260405774	0.97	0.212655582583661	0.373048328186026	0.737473045454618	0.0099	0.0073	0.0938	0.0125	0.0688	0.0164	0.0174	0.0255	0.0031	0.0423	0.0562	0.1035	0.0051	0.0522	0.0966	0.019	0.0138	0.0073	0.002	0.0201	0.0173	0.1255	0.0304	0.0962	0.0494	0.0029
2	rs73006457	241269430	0.8	0.433874260405774	0.98	0.18597139562509	0.388368285396338	0.764328042299734	0.01	0.0073	0.0938	0.0125	0.0688	0.0164	0.0173	0.0256	0.0031	0.0421	0.0563	0.1038	0.0053	0.052	0.0966	0.0188	0.0139	0.0073	0.002	0.0202	0.0173	0.1251	0.0305	0.0962	0.0494	0.003
2	rs12987868	241271461	0.8	0.433874260405774	0.98	0.18597139562509	0.391995363888987	0.758879848247033	0.01	0.0073	0.0938	0.0125	0.0689	0.0164	0.0173	0.0256	0.0031	0.042	0.0563	0.104	0.0053	0.052	0.0966	0.0188	0.0139	0.0074	0.002	0.0202	0.0173	0.1249	0.0305	0.0962	0.0493	0.003
2	rs74425152	241271589	0.8	0.433874260405774	0.98	0.18597139562509	0.392163178700606	0.755554568506899	0.01	0.0073	0.0938	0.0125	0.0688	0.0164	0.0173	0.0257	0.0031	0.042	0.0563	0.1041	0.0053	0.052	0.0966	0.0188	0.0139	0.0074	0.002	0.0202	0.0173	0.1248	0.0305	0.0962	0.0493	0.003
2	rs11693375	241280632	0.8	0.433874260405774	0.98	0.18597139562509	0.523115396964336	0.622125056575376	0.0103	0.007	0.0939	0.0134	0.0687	0.0165	0.0167	0.0268	0.0031	0.0411	0.0564	0.1069	0.006	0.0513	0.0968	0.0181	0.0139	0.0076	0.0019	0.0203	0.0176	0.1216	0.0307	0.0959	0.0491	0.0031
2	rs13022452	241282184	0.8	0.433874260405774	0.98	0.18597139562509	0.545306786687456	0.702048998205873	0.0103	0.007	0.0939	0.0134	0.0687	0.0165	0.0167	0.0268	0.0031	0.0411	0.0564	0.1069	0.006	0.0513	0.0968	0.0181	0.0139	0.0076	0.0019	0.0203	0.0176	0.1215	0.0307	0.0959	0.0491	0.0031
2	rs11693035	241282372	0.8	0.433874260405774	0.98	0.18597139562509	0.549058704809591	0.714559975966336	0.0103	0.007	0.0939	0.0134	0.0687	0.0165	0.0167	0.0268	0.0031	0.0411	0.0564	0.1069	0.006	0.0513	0.0968	0.0181	0.0139	0.0076	0.0019	0.0203	0.0176	0.1215	0.0307	0.0959	0.0491	0.0031
2	rs11674831	241289954	0.8	0.433874260405774	0.98	0.18597139562509	0.563920221298952	0.764630967281992	0.0103	0.0071	0.0935	0.0136	0.0685	0.0166	0.0168	0.0268	0.0032	0.041	0.0565	0.1072	0.0061	0.0512	0.0969	0.0182	0.014	0.0076	0.0019	0.0204	0.0175	0.1214	0.0304	0.0961	0.0491	0.0031
2	rs73006480	241290282	0.8	0.433874260405774	0.97	0.212655582583661	0.559388994842804	0.744844755888054	0.0103	0.0071	0.0935	0.0136	0.0685	0.0166	0.0168	0.0268	0.0032	0.041	0.0565	0.1072	0.0061	0.0512	0.0969	0.0182	0.014	0.0076	0.0019	0.0204	0.0175	0.1214	0.0304	0.0961	0.0491	0.0031
2	rs6437325	241291165	0.79	0.487570276707753	0.97	0.212655582583661	0.549916102854279	0.742285402820429	0.0103	0.007	0.0935	0.0136	0.0684	0.0166	0.0168	0.0268	0.0032	0.041	0.0565	0.1074	0.0061	0.0512	0.0968	0.018	0.014	0.0076	0.0019	0.0205	0.0174	0.1213	0.0304	0.0961	0.0492	0.0031
2	rs76682274	241291730	0.79	0.487570276707753	0.97	0.212655582583661	0.494691846868836	0.656754342022053	0.0102	0.007	0.0934	0.0138	0.0678	0.0169	0.0171	0.0267	0.0033	0.0408	0.0562	0.1078	0.0062	0.0506	0.097	0.0181	0.014	0.0077	0.002	0.0205	0.0172	0.1215	0.0298	0.0962	0.0496	0.0032
2	rs11894008	241293809	0.79	0.487570276707753	0.97	0.212655582583661	0.431248402271005	0.657779397858423	0.0102	0.0071	0.0933	0.014	0.067	0.0173	0.0172	0.0266	0.0034	0.0406	0.0558	0.1082	0.0063	0.0499	0.0973	0.018	0.0141	0.0079	0.0021	0.0203	0.017	0.1217	0.0294	0.0966	0.0499	0.0034
2	rs12467628	241296216	0.8	0.433874260405774	0.96	0.241969076141015	0.463137165649922	0.689439763777944	0.0101	0.0071	0.0939	0.0139	0.0664	0.0179	0.0174	0.0262	0.0034	0.04	0.0569	0.1088	0.0064	0.0493	0.0966	0.0167	0.0141	0.008	0.0021	0.0201	0.0169	0.1216	0.0294	0.0971	0.0511	0.0034
2	rs12467631	241296236	0.8	0.433874260405774	0.96	0.241969076141015	0.444726921756611	0.678799537647998	0.0099	0.0071	0.0938	0.0139	0.0664	0.0179	0.0174	0.0262	0.0034	0.04	0.0567	0.1089	0.0064	0.0494	0.0966	0.0167	0.0141	0.008	0.0021	0.0201	0.0169	0.1217	0.0294	0.0972	0.0513	0.0034
2	rs11679243	241300692	0.8	0.433874260405774	0.95	0.274028283204826	0.277655092187807	0.615194496992373	0.0097	0.0072	0.0939	0.0143	0.0659	0.0185	0.0176	0.0264	0.0036	0.0393	0.0563	0.1097	0.0063	0.05	0.0962	0.0164	0.0143	0.0078	0.0025	0.02	0.0163	0.1215	0.0294	0.097	0.0512	0.0037
2	rs111436399	241301459	0.8	0.433874260405774	0.95	0.274028283204826	0.264101280950748	0.632845257090805	0.0097	0.0072	0.094	0.0142	0.0659	0.0185	0.0177	0.0264	0.0036	0.0393	0.0563	0.1098	0.0062	0.05	0.0961	0.0164	0.0143	0.0077	0.0025	0.02	0.0163	0.1214	0.0294	0.0971	0.0512	0.0037
2	rs7594964	241301809	0.8	0.433874260405774	0.94	0.308944172156586	0.26601508665431	0.643025187885566	0.0097	0.0072	0.094	0.0142	0.0659	0.0185	0.0177	0.0264	0.0036	0.0393	0.0563	0.1098	0.0062	0.05	0.0961	0.0164	0.0143	0.0077	0.0025	0.02	0.0163	0.1214	0.0294	0.0971	0.0512	0.0037
2	rs78961120	241308671	0.81	0.384295662080596	0.94	0.308944172156586	0.250959042542698	0.664818227207274	0.0097	0.0072	0.0947	0.0142	0.0655	0.0191	0.0179	0.0263	0.0037	0.0391	0.0562	0.1104	0.0062	0.0501	0.0952	0.0162	0.0144	0.0074	0.0024	0.0199	0.0161	0.1214	0.0294	0.0975	0.0509	0.0036
2	rs12471761	241310093	0.81	0.384295662080596	0.94	0.308944172156586	0.251091750829314	0.669667360408525	0.0097	0.0072	0.0949	0.0142	0.0655	0.0192	0.0179	0.0263	0.0037	0.0391	0.0562	0.1106	0.0062	0.0501	0.095	0.0162	0.0144	0.0073	0.0024	0.0198	0.0161	0.1214	0.0293	0.0976	0.0508	0.0036
2	rs7578791	241312483	0.81	0.384295662080596	0.94	0.308944172156586	0.273235386748757	0.672168537723532	0.0097	0.0072	0.0949	0.0141	0.0654	0.0194	0.018	0.0263	0.0037	0.0391	0.0563	0.1108	0.0062	0.0502	0.0948	0.0162	0.0145	0.0072	0.0024	0.0198	0.016	0.1214	0.0294	0.0977	0.0508	0.0036
2	rs79625320	241313864	0.81	0.384295662080596	0.94	0.308944172156586	0.247258809226919	0.614761945493761	0.0097	0.0072	0.0949	0.0142	0.0654	0.0194	0.0179	0.0262	0.0037	0.0392	0.0562	0.111	0.0062	0.0502	0.0947	0.0162	0.0144	0.0072	0.0023	0.0198	0.016	0.1215	0.0294	0.0978	0.0508	0.0036
2	rs114760370	241324325	0.81	0.384295662080596	0.94	0.308944172156586	0.235740410541632	0.603253893533817	0.0098	0.0075	0.0948	0.0143	0.0651	0.0192	0.0179	0.0258	0.0039	0.0392	0.0561	0.1112	0.006	0.0504	0.0949	0.016	0.0143	0.0071	0.0023	0.0195	0.0158	0.122	0.0294	0.0979	0.0509	0.0037
2	rs115323792	241329219	0.81	0.384295662080596	0.94	0.308944172156586	0.234289969639181	0.618946279959521	0.0098	0.0075	0.0948	0.0143	0.0651	0.0192	0.0178	0.0256	0.0039	0.0392	0.056	0.1113	0.0059	0.0505	0.095	0.0159	0.0142	0.0071	0.0022	0.0195	0.0157	0.1222	0.0294	0.098	0.051	0.0037
2	rs1317565	241333141	0.81	0.384295662080596	0.93	0.346822133743557	0.254021047082627	0.644336771608749	0.0099	0.0076	0.0948	0.0144	0.065	0.0191	0.0178	0.0254	0.004	0.0392	0.056	0.1114	0.0059	0.0506	0.095	0.0159	0.0142	0.0071	0.0022	0.0194	0.0156	0.1224	0.0294	0.098	0.051	0.0037
2	rs2352852	241338785	0.81	0.384295662080596	0.93	0.346822133743557	0.237496059917024	0.677472153218583	0.0099	0.0077	0.0949	0.0143	0.0654	0.019	0.0177	0.0251	0.004	0.0395	0.0565	0.1115	0.0058	0.0507	0.0943	0.0157	0.014	0.0064	0.0022	0.0195	0.0153	0.1227	0.0295	0.0983	0.0511	0.0038
2	rs115609552	241351134	0.82	0.338707801994422	0.93	0.346822133743557	0.210712907000495	0.669961506041086	0.0099	0.0078	0.0951	0.014	0.0654	0.0187	0.0174	0.0246	0.004	0.0395	0.0564	0.1119	0.0056	0.0507	0.0949	0.0155	0.0137	0.0062	0.0022	0.0198	0.0142	0.1236	0.0298	0.0985	0.0513	0.0039
2	rs112380273	241352720	0.82	0.338707801994422	0.93	0.346822133743557	0.210351844523546	0.671138383438495	0.0099	0.0078	0.0951	0.014	0.0654	0.0187	0.0174	0.0246	0.004	0.0395	0.0564	0.1119	0.0056	0.0507	0.0949	0.0155	0.0137	0.0062	0.0022	0.0198	0.0142	0.1236	0.0298	0.0985	0.0513	0.0039
2	rs35016891	241363491	0.82	0.338707801994422	0.93	0.346822133743557	0.194273680865693	0.652950219178338	0.0099	0.0079	0.0953	0.0139	0.0653	0.0186	0.0173	0.0244	0.004	0.0395	0.0563	0.112	0.0055	0.0507	0.0951	0.0154	0.0136	0.0061	0.0022	0.02	0.0137	0.1241	0.0299	0.0986	0.0515	0.004
2	rs7606292	241364577	0.82	0.338707801994422	0.93	0.346822133743557	0.189780683433852	0.636476601988483	0.0099	0.0078	0.0953	0.0139	0.0652	0.0186	0.0173	0.0246	0.004	0.0395	0.0564	0.112	0.0055	0.0507	0.095	0.0154	0.0136	0.0061	0.0022	0.02	0.0136	0.1242	0.03	0.0986	0.0515	0.004
2	rs114560268	241373507	0.82	0.338707801994422	0.93	0.346822133743557	0.179103657560781	0.630523745108975	0.0099	0.0077	0.0954	0.0139	0.0652	0.0185	0.0173	0.0244	0.004	0.0393	0.0563	0.112	0.0054	0.0507	0.095	0.0154	0.0136	0.0061	0.0023	0.02	0.0135	0.1242	0.03	0.0987	0.0516	0.0041
2	rs4558582	241379144	0.82	0.338707801994422	0.93	0.346822133743557	0.188045455892708	0.634732951566175	0.0099	0.0076	0.0959	0.0139	0.065	0.0183	0.0175	0.0238	0.0041	0.0389	0.0561	0.1121	0.0051	0.0505	0.0951	0.0155	0.0134	0.0061	0.0025	0.0202	0.0134	0.1241	0.0303	0.0993	0.052	0.0043
2	rs116473228	241379840	0.82	0.338707801994422	0.93	0.346822133743557	0.183821609560171	0.616636853722465	0.0099	0.0076	0.0958	0.0139	0.065	0.0182	0.0175	0.0237	0.0041	0.0389	0.056	0.1121	0.0051	0.0505	0.0951	0.0155	0.0134	0.0061	0.0025	0.0202	0.0133	0.1242	0.0303	0.0993	0.052	0.0043
2	rs74623845	241381173	0.82	0.338707801994422	0.93	0.346822133743557	0.17917683165397	0.606269761450591	0.0098	0.0075	0.0958	0.0139	0.0649	0.0182	0.0175	0.0236	0.004	0.0387	0.056	0.1123	0.005	0.0505	0.0951	0.0155	0.0134	0.0063	0.0025	0.0201	0.0133	0.1243	0.0304	0.0994	0.0522	0.0044
2	rs10211085	241381590	0.83	0.29697514221559	0.93	0.346822133743557	0.176662302972644	0.601388721743427	0.0098	0.0075	0.0958	0.0138	0.0648	0.0182	0.0175	0.0236	0.004	0.0387	0.0559	0.1123	0.005	0.0505	0.0952	0.0155	0.0134	0.0063	0.0025	0.0201	0.0133	0.1243	0.0304	0.0995	0.0522	0.0044
2	rs7575970	241383281	0.83	0.29697514221559	0.93	0.346822133743557	0.164990139321454	0.591369248676502	0.0095	0.0075	0.0961	0.0138	0.0647	0.0178	0.0179	0.0235	0.004	0.0386	0.0557	0.1125	0.0047	0.0502	0.0952	0.0157	0.0134	0.0062	0.0025	0.0199	0.0133	0.1247	0.0305	0.0999	0.0523	0.0043
2	rs10167614	241383546	0.83	0.29697514221559	0.92	0.387761932740255	0.162420937394248	0.569045304236683	0.0095	0.0076	0.0962	0.0138	0.0647	0.0178	0.0179	0.0235	0.004	0.0386	0.0557	0.1125	0.0046	0.0501	0.0952	0.0158	0.0134	0.0062	0.0025	0.0198	0.0133	0.1247	0.0305	0.1	0.0523	0.0043
2	rs10933603	241383734	0.83	0.29697514221559	0.9	0.479198205640863	0.155426770635315	0.584237255537325	0.0095	0.0076	0.0962	0.0138	0.0646	0.0177	0.018	0.0235	0.004	0.0387	0.0556	0.1125	0.0046	0.0501	0.0951	0.0158	0.0137	0.0062	0.0025	0.0198	0.0133	0.1247	0.0305	0.0999	0.0523	0.0043
2	rs116254678	241385241	0.84	0.258953137461488	0.9	0.479198205640863	0.168640819040184	0.488463751739103	0.009	0.0077	0.096	0.0136	0.064	0.0171	0.0182	0.0239	0.0041	0.0393	0.0545	0.114	0.0043	0.0502	0.0955	0.0161	0.0136	0.0062	0.002	0.0195	0.0129	0.1248	0.0309	0.1006	0.0522	0.0041
2	rs62187174	241385720	0.84	0.258953137461488	0.9	0.479198205640863	0.180754251014494	0.444719801924558	0.0089	0.0078	0.0958	0.0136	0.0638	0.0169	0.0183	0.0241	0.0042	0.0395	0.0542	0.1144	0.0042	0.0502	0.0956	0.0162	0.0136	0.0063	0.0019	0.0195	0.0127	0.1248	0.0311	0.1007	0.0522	0.004
2	rs7589322	241385823	0.84	0.258953137461488	0.9	0.479198205640863	0.182081019569363	0.459136845881945	0.0089	0.0078	0.0956	0.0136	0.0637	0.0169	0.0184	0.0241	0.0042	0.0396	0.0542	0.1145	0.0042	0.0502	0.0957	0.0163	0.0136	0.0063	0.0019	0.0194	0.0127	0.1247	0.0311	0.1007	0.0523	0.004
2	rs35140969	241386772	0.85	0.2244882202137	0.9	0.479198205640863	0.171873434649387	0.439278710089211	0.0089	0.0077	0.0956	0.0136	0.0635	0.017	0.0184	0.0242	0.0041	0.0396	0.054	0.1151	0.0041	0.0508	0.0959	0.0164	0.0135	0.0063	0.0018	0.0192	0.0128	0.1245	0.031	0.1005	0.0524	0.0037
2	rs58727534	241388800	0.85	0.2244882202137	0.9	0.479198205640863	0.158815947372509	0.428713670318754	0.0088	0.0077	0.0957	0.0136	0.0633	0.0171	0.0185	0.0243	0.004	0.0396	0.0538	0.1154	0.004	0.0512	0.096	0.0165	0.0134	0.0063	0.0018	0.019	0.0129	0.1242	0.031	0.1004	0.0525	0.0036
2	rs13421123	241389219	0.85	0.2244882202137	0.9	0.479198205640863	0.156134926604945	0.433063402151992	0.0088	0.0077	0.0957	0.0136	0.0632	0.0171	0.0185	0.0243	0.004	0.0395	0.0538	0.1155	0.004	0.0512	0.096	0.0165	0.0134	0.0062	0.0018	0.019	0.0129	0.1242	0.031	0.1004	0.0526	0.0036
2	rs34976040	241401673	0.85	0.2244882202137	0.9	0.479198205640863	0.106426329649229	0.376705534595236	0.0081	0.0072	0.0968	0.0133	0.0625	0.0175	0.0184	0.0238	0.0035	0.0391	0.0536	0.1175	0.0037	0.0524	0.0966	0.0164	0.0134	0.0058	0.0019	0.0187	0.0133	0.1237	0.0312	0.1004	0.0525	0.0033
2	rs67664213	241403232	0.85	0.2244882202137	0.9	0.479198205640863	0.0979694721151993	0.40818317931713	0.008	0.0071	0.0967	0.0133	0.0624	0.0176	0.0184	0.0237	0.0034	0.0393	0.0536	0.1177	0.0036	0.0525	0.0967	0.0164	0.0134	0.0059	0.0019	0.0186	0.0134	0.1237	0.0312	0.1004	0.0525	0.0033
2	rs77749798	241421093	0.85	0.2244882202137	0.9	0.479198205640863	0.0813324641777969	0.378866923492801	0.0077	0.007	0.0967	0.0131	0.0621	0.0178	0.0184	0.0236	0.0033	0.0392	0.0533	0.1185	0.0034	0.0532	0.0968	0.0162	0.0136	0.0057	0.0019	0.0183	0.0132	0.1239	0.0314	0.1012	0.0522	0.0032
2	rs11682315	241433871	0.85	0.2244882202137	0.89	0.529866637543626	0.0787380100532048	0.377849367753773	0.0077	0.007	0.0968	0.0131	0.0621	0.0178	0.0184	0.0236	0.0033	0.0391	0.0533	0.1187	0.0034	0.0532	0.0969	0.0162	0.0136	0.0057	0.0019	0.0184	0.0132	0.1239	0.0311	0.1013	0.0521	0.0032
2	rs78557056	241437336	0.85	0.2244882202137	0.89	0.529866637543626	0.0797157587360543	0.377340877462839	0.0076	0.007	0.0968	0.0131	0.0621	0.0179	0.0184	0.0236	0.0032	0.0391	0.0533	0.1188	0.0034	0.0533	0.0968	0.0162	0.0136	0.0056	0.0019	0.0184	0.0132	0.1238	0.0312	0.1013	0.0521	0.0032
2	rs10180897	241442591	0.85	0.2244882202137	0.89	0.529866637543626	0.0763058010022267	0.368473550370898	0.0075	0.007	0.0966	0.0129	0.0621	0.018	0.0183	0.0237	0.0032	0.0393	0.0532	0.1191	0.0034	0.0533	0.0969	0.0161	0.0135	0.0056	0.0019	0.0184	0.0132	0.1237	0.0313	0.1013	0.0518	0.0032
2	rs10198074	241442726	0.85	0.2244882202137	0.89	0.529866637543626	0.081739896950294	0.379757912824782	0.0075	0.007	0.0966	0.0129	0.0621	0.018	0.0183	0.0235	0.0032	0.0394	0.0532	0.1193	0.0034	0.0533	0.0969	0.0161	0.0135	0.0056	0.0019	0.0184	0.0132	0.1237	0.0313	0.1013	0.0519	0.0032
2	rs115524904	241443844	0.85	0.2244882202137	0.89	0.529866637543626	0.08221688433069	0.396410088724221	0.0075	0.007	0.0966	0.0129	0.0621	0.018	0.0183	0.0235	0.0032	0.0393	0.0532	0.1193	0.0034	0.0533	0.0969	0.0161	0.0135	0.0056	0.0019	0.0184	0.0132	0.1237	0.0313	0.1013	0.0519	0.0032
2	rs115945943	241451973	0.85	0.2244882202137	0.89	0.529866637543626	0.096854612782779	0.388187290811279	0.0075	0.007	0.0966	0.0129	0.0621	0.018	0.0183	0.0235	0.0032	0.0393	0.0532	0.1193	0.0034	0.0533	0.0968	0.0161	0.0135	0.0056	0.0019	0.0183	0.0132	0.1236	0.0313	0.1014	0.0519	0.0031
2	rs4676432	241456297	0.86	0.193417951625055	0.89	0.529866637543626	0.0729071688588048	0.353412297478689	0.0067	0.0067	0.0958	0.0126	0.0611	0.019	0.0182	0.0241	0.0028	0.0387	0.0528	0.1191	0.0031	0.0535	0.0966	0.0162	0.0138	0.0056	0.0019	0.0184	0.013	0.1234	0.032	0.1033	0.0535	0.0027
2	rs3821348	241463453	0.86	0.193417951625055	0.89	0.529866637543626	0.0978169744080694	0.397441281578974	0.0061	0.0062	0.0967	0.0128	0.0601	0.0202	0.018	0.024	0.0022	0.0381	0.053	0.1205	0.0029	0.0527	0.0957	0.0157	0.0142	0.0054	0.0017	0.019	0.0128	0.1227	0.0321	0.1052	0.0546	0.0022
2	rs35996697	241463595	0.86	0.193417951625055	0.89	0.529866637543626	0.0968798616220483	0.392292726431946	0.0061	0.0062	0.0967	0.0128	0.0601	0.0202	0.018	0.024	0.0022	0.0381	0.053	0.1205	0.0029	0.0527	0.0957	0.0157	0.0142	0.0054	0.0017	0.019	0.0128	0.1227	0.0321	0.1052	0.0546	0.0022
2	rs55701266	241464055	0.86	0.193417951625055	0.89	0.529866637543626	0.0952472741279703	0.381286683764506	0.0061	0.0062	0.0967	0.0128	0.0601	0.0202	0.018	0.024	0.0022	0.0381	0.053	0.1205	0.0029	0.0527	0.0957	0.0157	0.0142	0.0054	0.0017	0.019	0.0128	0.1228	0.0321	0.1052	0.0546	0.0022
2	rs4398270	241464915	0.86	0.193417951625055	0.89	0.529866637543626	0.0920098583727754	0.365069234526769	0.0061	0.0062	0.0967	0.0128	0.0601	0.0202	0.018	0.024	0.0022	0.0381	0.053	0.1206	0.0029	0.0527	0.0957	0.0157	0.0142	0.0054	0.0017	0.019	0.0128	0.1229	0.0321	0.1052	0.0546	0.0022
2	rs77118343	241468354	0.86	0.193417951625055	0.89	0.529866637543626	0.0891779469831048	0.36318181909393	0.0061	0.0063	0.0965	0.0128	0.0601	0.0202	0.0179	0.024	0.0022	0.0382	0.053	0.1206	0.0029	0.0527	0.0958	0.0156	0.0141	0.0054	0.0017	0.019	0.0128	0.1228	0.0321	0.1052	0.0546	0.0022
2	rs35278753	241468875	0.86	0.193417951625055	0.9	0.479198205640863	0.0857458407524547	0.370748045815645	0.0061	0.0063	0.0965	0.0128	0.0601	0.0202	0.0179	0.0241	0.0022	0.0382	0.053	0.1207	0.0029	0.0528	0.0959	0.0156	0.0142	0.0054	0.0017	0.0187	0.0128	0.1228	0.0322	0.1052	0.0546	0.0022
2	rs4605371	241472460	0.86	0.193417951625055	0.9	0.479198205640863	0.0850464206132238	0.35766147099645	0.0061	0.0063	0.0964	0.0128	0.0601	0.0202	0.0179	0.0241	0.0022	0.0382	0.053	0.1207	0.0029	0.0527	0.0959	0.0156	0.0142	0.0054	0.0017	0.0187	0.0128	0.1228	0.0321	0.1052	0.0546	0.0022
2	rs4676351	241475910	0.86	0.193417951625055	0.9	0.479198205640863	0.0852092921887306	0.361422738173099	0.0061	0.0063	0.0964	0.0128	0.0601	0.0202	0.0179	0.0241	0.0022	0.0382	0.053	0.1207	0.0029	0.0527	0.0959	0.0156	0.0142	0.0054	0.0017	0.0188	0.0128	0.1228	0.0321	0.1052	0.0545	0.0022
2	rs55675960	241476546	0.86	0.193417951625055	0.9	0.479198205640863	0.0851161983943261	0.360042307009998	0.0061	0.0063	0.0964	0.0128	0.0601	0.0202	0.0179	0.0241	0.0022	0.0382	0.053	0.1207	0.0029	0.0527	0.0959	0.0156	0.0142	0.0054	0.0017	0.0188	0.0128	0.1228	0.0321	0.1052	0.0545	0.0022
2	rs34300349	241476588	0.86	0.193417951625055	0.9	0.479198205640863	0.0851394657619025	0.360418639253829	0.0061	0.0063	0.0964	0.0128	0.0601	0.0202	0.0179	0.0241	0.0022	0.0382	0.053	0.1207	0.0029	0.0527	0.0959	0.0156	0.0142	0.0054	0.0017	0.0188	0.0128	0.1228	0.0321	0.1052	0.0545	0.0022
2	rs76165941	241491659	0.86	0.193417951625055	0.9	0.479198205640863	0.0846053415859562	0.346321435366202	0.0061	0.0063	0.0962	0.0129	0.0601	0.0203	0.018	0.0241	0.0022	0.0382	0.053	0.1208	0.003	0.0527	0.0959	0.0157	0.0142	0.0054	0.0017	0.0188	0.0128	0.1228	0.0321	0.105	0.0544	0.0022
2	rs4305276	241495013	0.86	0.193417951625055	0.9	0.479198205640863	0.0834515900517572	0.343471944883084	0.0061	0.0063	0.0961	0.0129	0.0601	0.0203	0.018	0.0241	0.0022	0.0382	0.053	0.1208	0.003	0.0527	0.0959	0.0157	0.0143	0.0054	0.0017	0.0188	0.0128	0.1228	0.0321	0.105	0.0543	0.0022
2	rs62621191	241496770	0.86	0.193417951625055	0.9	0.479198205640863	0.0880323211150322	0.356660361560978	0.0061	0.0062	0.0956	0.0129	0.0602	0.0204	0.018	0.0242	0.0022	0.0382	0.053	0.1209	0.003	0.0527	0.0959	0.0157	0.0143	0.0054	0.0017	0.0189	0.0128	0.1227	0.0322	0.1049	0.0544	0.0023
2	rs11683693	241506669	0.86	0.193417951625055	0.91	0.431857736337621	0.0836355108507981	0.301332348883514	0.0061	0.0062	0.0955	0.0129	0.0603	0.0206	0.018	0.0243	0.0022	0.0382	0.0527	0.1211	0.0031	0.0521	0.0958	0.0158	0.0145	0.0053	0.0017	0.0193	0.0128	0.1224	0.0322	0.1049	0.0543	0.0022
2	rs78909033	241510903	0.87	0.165571370278195	0.92	0.387761932740255	0.0829013789618039	0.283166483432737	0.0062	0.0062	0.0954	0.013	0.0607	0.0212	0.0181	0.0242	0.0022	0.0382	0.0521	0.1215	0.0032	0.0512	0.0961	0.0159	0.0149	0.005	0.0018	0.02	0.0125	0.122	0.0322	0.1049	0.0539	0.0022
2	rs2001822	241512358	0.86	0.193417951625055	0.92	0.387761932740255	0.0858861629431566	0.215765508792263	0.0062	0.0061	0.0955	0.0132	0.0609	0.0216	0.018	0.0243	0.0022	0.0382	0.0514	0.1216	0.0034	0.0508	0.0961	0.016	0.0152	0.0049	0.0018	0.0205	0.0124	0.122	0.0324	0.1044	0.0537	0.0021
2	rs2953145	241515596	0.86	0.193417951625055	0.92	0.387761932740255	0.0980203377848887	0.181384203457618	0.0063	0.0059	0.0962	0.0139	0.0614	0.0223	0.0177	0.0244	0.0021	0.0377	0.0493	0.1223	0.0037	0.0504	0.0961	0.0158	0.0158	0.0047	0.002	0.0206	0.0124	0.1231	0.0324	0.103	0.0534	0.0019
2	rs34344571	241516094	0.86	0.193417951625055	0.92	0.387761932740255	0.0967284305553967	0.168506434272203	0.0063	0.006	0.0962	0.0139	0.0614	0.0223	0.0177	0.0244	0.0021	0.0376	0.049	0.1223	0.0039	0.0504	0.0961	0.0158	0.0158	0.0047	0.002	0.0206	0.0124	0.1231	0.0324	0.103	0.0533	0.0019
2	rs1133353	241522267	0.86	0.193417951625055	0.92	0.387761932740255	0.111231354384498	0.156539983186341	0.0064	0.006	0.0963	0.0142	0.0617	0.0226	0.0177	0.0243	0.0021	0.0372	0.0485	0.1224	0.004	0.0504	0.096	0.0158	0.0161	0.0046	0.0021	0.0207	0.0124	0.1237	0.0323	0.1024	0.0529	0.0018
2	rs41266967	241529785	0.86	0.193417951625055	0.92	0.387761932740255	0.107905359949643	0.147702035241836	0.0065	0.006	0.0963	0.0143	0.0618	0.0227	0.0177	0.0243	0.0021	0.0372	0.0484	0.1225	0.004	0.0504	0.096	0.0159	0.0162	0.0045	0.0022	0.0207	0.0124	0.1238	0.0324	0.102	0.0529	0.0018
2	rs3792267	241531174	0.86	0.193417951625055	0.92	0.387761932740255	0.105731554993845	0.135662050367464	0.0065	0.006	0.0963	0.0143	0.0618	0.0227	0.0178	0.0243	0.0021	0.0372	0.0483	0.1225	0.004	0.0504	0.096	0.0159	0.0162	0.0045	0.0022	0.0207	0.0124	0.1238	0.0324	0.102	0.0529	0.0018
2	rs3792269	241531479	0.86	0.193417951625055	0.92	0.387761932740255	0.105891636888681	0.135935670048262	0.0065	0.006	0.0963	0.0143	0.0618	0.0227	0.0178	0.0243	0.0021	0.0372	0.0483	0.1225	0.004	0.0504	0.096	0.0159	0.0162	0.0045	0.0022	0.0207	0.0124	0.1238	0.0324	0.102	0.0529	0.0018
2	rs13007017	241533345	0.86	0.193417951625055	0.93	0.346822133743557	0.107662470602826	0.138131894503639	0.0065	0.006	0.0963	0.0143	0.0618	0.0227	0.0177	0.0243	0.0021	0.0372	0.0483	0.1225	0.004	0.0504	0.0959	0.0159	0.0162	0.0045	0.0022	0.0207	0.0124	0.1238	0.0324	0.102	0.0529	0.0018
2	rs17846971	241533559	0.86	0.193417951625055	0.93	0.346822133743557	0.107959381415327	0.139050785882114	0.0065	0.006	0.0963	0.0143	0.0618	0.0227	0.0177	0.0243	0.0021	0.0372	0.0483	0.1225	0.004	0.0504	0.0959	0.0159	0.0162	0.0045	0.0022	0.0207	0.0124	0.1238	0.0324	0.102	0.0529	0.0018
2	rs2953169	241538935	0.86	0.193417951625055	0.92	0.387761932740255	0.111672184016429	0.15894691087472	0.0065	0.006	0.0963	0.0143	0.0618	0.0227	0.0177	0.0243	0.0021	0.0372	0.0483	0.1225	0.004	0.0504	0.0959	0.0159	0.0162	0.0045	0.0022	0.0207	0.0124	0.1238	0.0324	0.102	0.0529	0.0018
2	rs2953163	241541536	0.86	0.193417951625055	0.93	0.346822133743557	0.11875745730914	0.153382911667187	0.0065	0.006	0.0963	0.0142	0.0617	0.0228	0.0177	0.0243	0.0021	0.0372	0.0483	0.1225	0.004	0.0504	0.0959	0.016	0.0162	0.0045	0.0022	0.0208	0.0123	0.1238	0.0324	0.1019	0.0529	0.0018
2	rs114966520	241541811	0.86	0.193417951625055	0.93	0.346822133743557	0.120310614468174	0.15300179864157	0.0065	0.006	0.0963	0.0142	0.0617	0.0228	0.0177	0.0243	0.0021	0.0372	0.0482	0.1225	0.004	0.0504	0.0959	0.016	0.0162	0.0045	0.0022	0.0208	0.0123	0.1237	0.0324	0.1019	0.0529	0.0018
2	rs62187251	241544149	0.86	0.193417951625055	0.93	0.346822133743557	0.123923871927619	0.150627545670287	0.0064	0.0059	0.0963	0.0143	0.0615	0.0229	0.0177	0.0243	0.0021	0.0372	0.0482	0.1226	0.004	0.0503	0.0959	0.0162	0.0162	0.0045	0.0022	0.0208	0.0123	0.1237	0.0324	0.1019	0.0529	0.0018
2	rs2953147	241553993	0.86	0.193417951625055	0.92	0.387761932740255	0.129405808699391	0.167718725309556	0.0063	0.0057	0.0959	0.0143	0.0611	0.0232	0.0178	0.0243	0.002	0.037	0.0478	0.123	0.004	0.0504	0.0958	0.0168	0.0165	0.0045	0.0022	0.0206	0.0122	0.124	0.0325	0.1018	0.053	0.0018
2	rs112514800	241556093	0.86	0.193417951625055	0.92	0.387761932740255	0.138873556697708	0.187075670563443	0.0063	0.0057	0.096	0.0143	0.0611	0.0233	0.0177	0.0243	0.002	0.037	0.0478	0.123	0.004	0.0505	0.0957	0.0168	0.0165	0.0045	0.0022	0.0205	0.0121	0.1239	0.0326	0.1018	0.053	0.0018
2	rs6437353	241558397	0.86	0.193417951625055	0.92	0.387761932740255	0.138307329140719	0.171769339030634	0.0063	0.0058	0.096	0.0143	0.0611	0.0233	0.0177	0.0243	0.002	0.037	0.0477	0.1231	0.004	0.0506	0.0957	0.0168	0.0166	0.0045	0.0023	0.0204	0.012	0.1239	0.0327	0.1018	0.053	0.0018
2	rs4676411	241561088	0.85	0.2244882202137	0.92	0.387761932740255	0.153949169399969	0.157501188250261	0.006	0.006	0.0964	0.0146	0.0605	0.0239	0.0176	0.0241	0.0019	0.0366	0.0466	0.1216	0.0038	0.0517	0.0946	0.0169	0.0179	0.0045	0.0023	0.0196	0.0117	0.1245	0.033	0.102	0.0542	0.0018
2	rs11676358	241561774	0.85	0.2244882202137	0.93	0.346822133743557	0.169879904832331	0.211918564804875	0.0059	0.0061	0.0968	0.0146	0.0605	0.024	0.0175	0.0244	0.0018	0.0363	0.046	0.1213	0.0035	0.0529	0.0944	0.0169	0.0181	0.0032	0.0023	0.019	0.0116	0.1256	0.0328	0.103	0.0542	0.0017
2	rs2975781	241566429	0.83	0.29697514221559	0.93	0.346822133743557	0.258225132981481	0.246107885669138	0.0055	0.0062	0.0956	0.014	0.0611	0.0243	0.017	0.0251	0.0015	0.0364	0.0437	0.1206	0.0029	0.0522	0.0919	0.0169	0.0178	0.003	0.0023	0.0184	0.0105	0.1326	0.0327	0.1071	0.0536	0.0014
2	rs12477897	241566796	0.83	0.29697514221559	0.93	0.346822133743557	0.257327493987456	0.226569922258789	0.0056	0.0063	0.0956	0.0141	0.0611	0.0244	0.017	0.0251	0.0015	0.0364	0.0438	0.1206	0.003	0.0522	0.0919	0.0169	0.0178	0.003	0.0024	0.0184	0.0105	0.1326	0.0328	0.1066	0.0538	0.0014
2	rs2975784	241569039	0.83	0.29697514221559	0.94	0.308944172156586	0.254778571386723	0.219635172294957	0.0058	0.0063	0.0956	0.0141	0.0612	0.0245	0.017	0.0251	0.0015	0.0364	0.0439	0.1206	0.003	0.0522	0.0918	0.0169	0.0178	0.003	0.0024	0.0184	0.0105	0.1326	0.0328	0.1061	0.0541	0.0014
2	rs139197368	241569454	0.83	0.29697514221559	0.94	0.308944172156586	0.25795566242271	0.219958662185691	0.0058	0.0063	0.0957	0.0142	0.0612	0.0245	0.017	0.0251	0.0015	0.0364	0.0439	0.1206	0.003	0.0522	0.0918	0.0169	0.0178	0.003	0.0024	0.0184	0.0105	0.1325	0.0328	0.1061	0.0541	0.0014
2	rs3749171	241569692	0.83	0.29697514221559	0.94	0.308944172156586	0.258584665509436	0.219958662185691	0.0058	0.0063	0.0957	0.0142	0.0612	0.0245	0.017	0.0251	0.0015	0.0364	0.0439	0.1206	0.003	0.0522	0.0918	0.0169	0.0177	0.003	0.0024	0.0184	0.0105	0.1325	0.0328	0.1061	0.0541	0.0014
2	rs12468377	241569849	0.83	0.29697514221559	0.93	0.346822133743557	0.254110103640912	0.220390224613023	0.0058	0.0063	0.0956	0.0142	0.0612	0.0245	0.017	0.0251	0.0015	0.0364	0.0439	0.1206	0.003	0.0522	0.092	0.0169	0.0177	0.003	0.0024	0.0184	0.0105	0.1325	0.0328	0.106	0.054	0.0014
2	rs12468453	241570092	0.83	0.29697514221559	0.94	0.308944172156586	0.26273886669751	0.217052884243873	0.0058	0.0063	0.0957	0.0142	0.0612	0.0245	0.017	0.0251	0.0015	0.0364	0.0439	0.1206	0.003	0.0522	0.092	0.0169	0.0177	0.003	0.0024	0.0184	0.0105	0.1324	0.0328	0.106	0.054	0.0014
2	rs12468485	241570127	0.83	0.29697514221559	0.94	0.308944172156586	0.26287493594595	0.217160279196102	0.0058	0.0063	0.0957	0.0142	0.0612	0.0245	0.017	0.0251	0.0015	0.0364	0.0439	0.1206	0.003	0.0522	0.092	0.0169	0.0177	0.003	0.0024	0.0184	0.0105	0.1324	0.0328	0.106	0.054	0.0014
2	rs3749172	241570249	0.83	0.29697514221559	0.95	0.274028283204826	0.263419595583161	0.217052884243873	0.0058	0.0063	0.0957	0.0142	0.0611	0.0245	0.017	0.0251	0.0015	0.0364	0.0439	0.1206	0.003	0.0522	0.092	0.0169	0.0177	0.003	0.0024	0.0184	0.0105	0.1324	0.0328	0.106	0.054	0.0014
2	rs35230312	241570481	0.83	0.29697514221559	0.95	0.274028283204826	0.26752404755298	0.221362252082895	0.0058	0.0063	0.0957	0.0142	0.0611	0.0245	0.017	0.0251	0.0015	0.0364	0.0439	0.1206	0.003	0.0522	0.092	0.0169	0.0177	0.003	0.0024	0.0184	0.0105	0.1324	0.0328	0.106	0.054	0.0014
2	rs754330	241576177	0.83	0.29697514221559	0.95	0.274028283204826	0.28889512488822	0.210428719324643	0.0061	0.0062	0.0967	0.0138	0.0607	0.0243	0.0162	0.0248	0.0014	0.036	0.0436	0.121	0.0033	0.0518	0.0944	0.0168	0.0174	0.0031	0.0024	0.0174	0.0105	0.1326	0.0328	0.1057	0.0541	0.0014
2	rs115661339	241576817	0.83	0.29697514221559	0.95	0.274028283204826	0.286894219645996	0.199053962880584	0.0061	0.0062	0.0969	0.0137	0.0604	0.0243	0.0161	0.0248	0.0014	0.0359	0.0434	0.1211	0.0034	0.0517	0.0948	0.0168	0.0174	0.0031	0.0024	0.0173	0.0104	0.1326	0.0328	0.106	0.0542	0.0014
2	rs12468223	241577705	0.83	0.29697514221559	1.07	0.0427611820736564	0.283434157191517	0.200516520419865	0.0061	0.0063	0.097	0.0137	0.0603	0.0242	0.0161	0.0247	0.0014	0.0358	0.0433	0.1212	0.0033	0.0517	0.0951	0.0168	0.0174	0.0031	0.0024	0.0172	0.0104	0.1325	0.0329	0.1063	0.0542	0.0014
2	rs4676406	241579108	0.82	0.338707801994422	1.07	0.0427611820736564	0.244939645741471	0.175753492053832	0.0061	0.0063	0.0971	0.0136	0.06	0.0241	0.016	0.0248	0.0013	0.0358	0.0432	0.1213	0.0033	0.0516	0.0956	0.0167	0.0173	0.0031	0.0023	0.017	0.0105	0.1327	0.0328	0.1065	0.0544	0.0014
2	rs113444107	241587905	0.82	0.338707801994422	1.07	0.0427611820736564	0.195079580486181	0.209048413889045	0.0061	0.0063	0.0972	0.013	0.0594	0.0232	0.0154	0.0251	0.0013	0.0365	0.0426	0.1229	0.0029	0.052	0.0954	0.016	0.0165	0.003	0.0021	0.0161	0.0105	0.1344	0.033	0.1079	0.0545	0.0015
2	rs74412773	241591482	0.82	0.338707801994422	1.07	0.0427611820736564	0.172517085682265	0.20798869413567	0.0061	0.0063	0.0972	0.0129	0.0594	0.0231	0.0153	0.0251	0.0013	0.0366	0.0426	0.123	0.0029	0.052	0.0953	0.016	0.0165	0.003	0.0021	0.016	0.0105	0.1346	0.033	0.108	0.0545	0.0015
2	rs115286046	241592781	0.82	0.338707801994422	1.06	0.0516972356607989	0.16464157037202	0.195517067294182	0.0061	0.0063	0.0972	0.0129	0.0594	0.0231	0.0153	0.0251	0.0013	0.0366	0.0426	0.123	0.0029	0.052	0.0953	0.016	0.0165	0.003	0.0021	0.016	0.0105	0.1346	0.033	0.108	0.0545	0.0015
2	rs13016146	241593100	0.82	0.338707801994422	1.06	0.0516972356607989	0.162801352189554	0.190766070545243	0.0061	0.0063	0.0972	0.0129	0.0594	0.0231	0.0153	0.0251	0.0013	0.0366	0.0426	0.123	0.0029	0.052	0.0953	0.016	0.0165	0.003	0.0021	0.016	0.0105	0.1346	0.033	0.108	0.0545	0.0015
2	rs10933628	241594645	0.81	0.384295662080596	1.06	0.0516972356607989	0.158304825880648	0.188200686942018	0.0061	0.0063	0.0972	0.0129	0.0594	0.0231	0.0153	0.0251	0.0013	0.0366	0.0426	0.1231	0.0029	0.052	0.0954	0.0159	0.0164	0.003	0.0021	0.016	0.0105	0.1347	0.033	0.108	0.0545	0.0015
2	rs112548426	241600412	0.81	0.384295662080596	1.06	0.0516972356607989	0.168358341383208	0.175553532120701	0.0061	0.0062	0.0973	0.0128	0.0593	0.0228	0.0151	0.025	0.0013	0.0365	0.0426	0.1237	0.0028	0.052	0.0957	0.0157	0.0164	0.003	0.0022	0.0158	0.0105	0.1352	0.0329	0.1079	0.0544	0.0016
2	rs6708668	241607280	0.81	0.384295662080596	1.05	0.0620520515513756	0.152380023021648	0.162532983161867	0.0062	0.0062	0.0973	0.0128	0.0591	0.0227	0.015	0.025	0.0013	0.0364	0.0426	0.1238	0.0027	0.0519	0.0958	0.0156	0.0164	0.003	0.0023	0.0157	0.0105	0.1358	0.0329	0.1079	0.0544	0.0018
2	rs12473981	241607616	0.81	0.384295662080596	1.05	0.0620520515513756	0.153313689430482	0.165265487847853	0.0062	0.0062	0.0973	0.0128	0.0591	0.0227	0.015	0.025	0.0013	0.0364	0.0426	0.1238	0.0027	0.0519	0.0959	0.0154	0.0163	0.003	0.0022	0.0157	0.0105	0.1359	0.0329	0.108	0.0543	0.0018
2	rs1133726	241610497	0.81	0.384295662080596	1.05	0.0620520515513756	0.157115977144151	0.180878975749788	0.0062	0.0062	0.0973	0.0128	0.0589	0.0226	0.0149	0.025	0.0013	0.0365	0.0426	0.1239	0.0026	0.0519	0.0959	0.0154	0.0163	0.0029	0.0022	0.0157	0.0105	0.1361	0.0329	0.1082	0.0543	0.0017
2	rs62187799	241625799	0.81	0.384295662080596	1.05	0.0620520515513756	0.224442027011895	0.193860061239664	0.0064	0.006	0.0968	0.0131	0.0585	0.0224	0.0143	0.0244	0.0017	0.0368	0.0422	0.1229	0.003	0.052	0.0978	0.0149	0.0156	0.0029	0.0025	0.0145	0.0102	0.1358	0.0327	0.1111	0.0547	0.0017
2	rs10804412	241626057	0.81	0.384295662080596	1.04	0.0739648219953096	0.20198694663557	0.17997078875918	0.0063	0.006	0.0968	0.0131	0.0584	0.0224	0.0142	0.0244	0.0017	0.037	0.0422	0.1226	0.003	0.0518	0.0979	0.0149	0.0155	0.0029	0.0025	0.0145	0.0103	0.1361	0.033	0.1112	0.0543	0.0017
2	rs11694179	241627626	0.81	0.384295662080596	1.04	0.0739648219953096	0.191334997232554	0.181586430193499	0.0063	0.0061	0.0969	0.0131	0.0583	0.0224	0.0142	0.0246	0.0017	0.037	0.0421	0.1223	0.003	0.052	0.0978	0.0149	0.0156	0.0028	0.0025	0.0145	0.0105	0.1363	0.033	0.1112	0.0542	0.0017
2	rs1560619	241627928	0.81	0.384295662080596	1.04	0.0739648219953096	0.192591299998687	0.191692494967594	0.0063	0.0061	0.0969	0.0131	0.0583	0.0224	0.0142	0.0246	0.0017	0.037	0.0421	0.1222	0.003	0.052	0.0978	0.0149	0.0156	0.0028	0.0025	0.0144	0.0105	0.1363	0.033	0.1112	0.0542	0.0017
2	rs73009093	241643500	0.8	0.433874260405774	1.04	0.0739648219953096	0.244590626189495	0.178661746574528	0.0061	0.0063	0.0967	0.0131	0.0577	0.0222	0.0144	0.0244	0.0023	0.0367	0.0417	0.1218	0.0029	0.0515	0.0983	0.0148	0.0155	0.0027	0.0024	0.0141	0.0107	0.1372	0.0335	0.1118	0.0544	0.0015
2	rs1001495	241647342	0.8	0.433874260405774	1.04	0.0739648219953096	0.273281710924485	0.172166323934022	0.0059	0.0065	0.0962	0.013	0.0571	0.0221	0.0145	0.0248	0.0029	0.0365	0.0415	0.1213	0.0028	0.0512	0.0987	0.0148	0.0154	0.0026	0.0022	0.0138	0.011	0.1375	0.0341	0.1121	0.0547	0.0014
2	rs78226938	241648293	0.8	0.433874260405774	1.04	0.0739648219953096	0.292678865031633	0.145544887728679	0.0059	0.0065	0.096	0.013	0.0571	0.0221	0.0145	0.0249	0.0029	0.0363	0.0415	0.1211	0.0031	0.0511	0.0987	0.0147	0.0153	0.0025	0.0022	0.0138	0.0113	0.1376	0.0343	0.1121	0.0547	0.0013
2	rs57532747	241648671	0.8	0.433874260405774	1.04	0.0739648219953096	0.291095119904598	0.140987686878883	0.0059	0.0065	0.096	0.013	0.0571	0.0221	0.0146	0.025	0.0029	0.0362	0.0415	0.1209	0.0032	0.0511	0.0987	0.0147	0.0153	0.0025	0.0022	0.0138	0.0114	0.1376	0.0343	0.1121	0.0548	0.0013
2	rs4456706	241648823	0.8	0.433874260405774	1.04	0.0739648219953096	0.29128684490019	0.121017717592685	0.0059	0.0065	0.096	0.013	0.0574	0.0222	0.0146	0.0249	0.003	0.0361	0.0415	0.1207	0.0032	0.051	0.0986	0.0147	0.0153	0.0025	0.0022	0.0139	0.0114	0.1375	0.0343	0.1122	0.0551	0.0013
2	rs755302	241652395	0.8	0.433874260405774	1.03	0.0875760293110768	0.333753965625026	0.108432939731538	0.0058	0.0065	0.0952	0.0131	0.0576	0.0222	0.0147	0.0251	0.0031	0.036	0.0413	0.1203	0.0033	0.0513	0.0989	0.0146	0.0155	0.0025	0.002	0.0141	0.0116	0.1369	0.0343	0.112	0.0555	0.0014
2	rs3732341	241655544	0.8	0.433874260405774	1.03	0.0875760293110768	0.364211720522009	0.0494364340385127	0.0062	0.0065	0.0941	0.0133	0.0576	0.0224	0.0147	0.0267	0.0034	0.0355	0.0416	0.1188	0.0034	0.0502	0.0994	0.0143	0.0159	0.0025	0.0017	0.0144	0.0121	0.1362	0.0351	0.1112	0.0565	0.0014
2	rs6746528	241659675	0.79	0.487570276707753	1.03	0.0875760293110768	0.380614070294439	0.00994936606218262	0.0064	0.007	0.0933	0.0136	0.0578	0.0222	0.0147	0.0281	0.0036	0.0339	0.0412	0.1169	0.0038	0.0493	0.1015	0.0139	0.0168	0.003	0.0015	0.0149	0.0131	0.1332	0.0368	0.1102	0.0568	0.0015
2	rs2241680	241659703	0.79	0.487570276707753	1.03	0.0875760293110768	0.367939159402018	0.00846317260791441	0.0064	0.007	0.0933	0.0136	0.0575	0.0222	0.0147	0.0281	0.0036	0.0339	0.0412	0.118	0.0038	0.0493	0.1015	0.0139	0.0168	0.003	0.0015	0.0147	0.0132	0.1332	0.0368	0.1102	0.0563	0.0015
2	rs2060193	241660978	0.8	0.433874260405774	1.03	0.0875760293110768	0.329902758335925	0.00469424179539084	0.0065	0.007	0.0943	0.0135	0.0573	0.0221	0.0158	0.0283	0.0035	0.0336	0.0407	0.1174	0.0038	0.0487	0.1019	0.0137	0.0167	0.0032	0.0015	0.0139	0.0135	0.1333	0.0368	0.1103	0.0562	0.0015
2	rs11886385	241661112	0.8	0.433874260405774	1.03	0.0875760293110768	0.331594419950236	0.00478962435628407	0.0064	0.007	0.0946	0.0134	0.0573	0.0221	0.0158	0.0283	0.0035	0.0336	0.0407	0.1174	0.0038	0.0486	0.1019	0.0136	0.0166	0.0032	0.0015	0.0138	0.0134	0.1333	0.0368	0.1103	0.0562	0.0015
2	rs58897072	241667495	0.8	0.433874260405774	1.03	0.0875760293110768	0.350710945684395	0.00379683220899093	0.0062	0.0073	0.0959	0.0134	0.0572	0.0207	0.0158	0.0292	0.0035	0.0335	0.0414	0.119	0.0038	0.0459	0.1034	0.0132	0.0156	0.0034	0.0013	0.0135	0.0139	0.1334	0.037	0.1093	0.0565	0.0013
2	rs79161829	241672587	0.79	0.487570276707753	1.03	0.0875760293110768	0.407072542038525	0.00346649184964892	0.0062	0.0074	0.0965	0.0133	0.0571	0.0203	0.0158	0.0295	0.0036	0.0333	0.0412	0.1196	0.0038	0.0453	0.104	0.013	0.0153	0.0034	0.0012	0.0135	0.0141	0.1334	0.0367	0.1094	0.0566	0.0013
2	rs3772050	241672740	0.79	0.487570276707753	1.02	0.103026239636585	0.408670226023518	0.00377992777290524	0.0062	0.0074	0.0965	0.0134	0.0571	0.0203	0.0158	0.0295	0.0036	0.0333	0.0411	0.1196	0.0038	0.0457	0.104	0.013	0.0153	0.0034	0.0012	0.0135	0.0141	0.1329	0.0367	0.1095	0.0566	0.0013
2	rs55923453	241676929	0.79	0.487570276707753	1.03	0.0875760293110768	0.405307335930595	0.00416126763765552	0.0061	0.0077	0.0964	0.0135	0.057	0.0195	0.0161	0.0301	0.0036	0.0338	0.0406	0.1196	0.0037	0.0442	0.1049	0.0127	0.015	0.0034	0.001	0.0138	0.0145	0.1329	0.0369	0.1101	0.0561	0.0013
2	rs114954029	241677741	0.79	0.487570276707753	1.04	0.0739648219953096	0.433833557221704	0.00618901724744817	0.0061	0.0078	0.0964	0.0136	0.0569	0.0194	0.0161	0.0305	0.0036	0.0337	0.0406	0.1195	0.0037	0.0439	0.1051	0.0126	0.0151	0.0034	0.001	0.0138	0.0146	0.1328	0.0369	0.11	0.0562	0.0013
2	rs3772054	241678528	0.79	0.487570276707753	1.04	0.0739648219953096	0.42249295824545	0.00465637648603581	0.0061	0.0079	0.0965	0.0137	0.0568	0.0193	0.0162	0.0308	0.0036	0.0337	0.0405	0.1193	0.0037	0.0438	0.1053	0.0125	0.0151	0.0034	0.001	0.0139	0.0146	0.1326	0.0368	0.1098	0.0563	0.0013
2	rs62187826	241682015	0.78	0.545501786478432	1.04	0.0739648219953096	0.541632511635031	0.00964221567569379	0.0062	0.008	0.0973	0.0135	0.0562	0.0189	0.0163	0.032	0.0037	0.0335	0.0402	0.1185	0.0037	0.0441	0.1049	0.0121	0.015	0.0033	0.001	0.0145	0.0154	0.1317	0.0371	0.1092	0.057	0.0013
2	rs7568395	241682055	0.78	0.545501786478432	1.04	0.0739648219953096	0.621642670353	0.00997753407502322	0.0063	0.008	0.0974	0.0135	0.0561	0.0189	0.0163	0.032	0.0038	0.0335	0.0402	0.1185	0.0038	0.0438	0.1049	0.0121	0.015	0.0033	0.001	0.0145	0.0154	0.1316	0.0372	0.1092	0.057	0.0013
2	rs60907367	241684187	0.78	0.545501786478432	1.04	0.0739648219953096	0.667074338656632	0.0166424460716305	0.0063	0.008	0.0978	0.0133	0.0562	0.0187	0.0164	0.0328	0.0037	0.0334	0.0402	0.1187	0.0037	0.0435	0.1051	0.0118	0.0148	0.0032	0.001	0.0145	0.0155	0.1311	0.0371	0.1096	0.0571	0.0012
2	rs1529665	241684660	0.78	0.545501786478432	1.04	0.0739648219953096	0.653935258888662	0.0158140810574749	0.0063	0.008	0.0979	0.0132	0.0564	0.0186	0.0164	0.033	0.0037	0.0334	0.0402	0.1183	0.0037	0.0435	0.1052	0.0118	0.0147	0.0032	0.001	0.0145	0.0155	0.131	0.0371	0.1097	0.0571	0.0012
2	rs115056533	241688137	0.78	0.545501786478432	1.04	0.0739648219953096	0.644318416877784	0.0192522432550714	0.0063	0.008	0.098	0.0132	0.0565	0.0185	0.0164	0.0332	0.0037	0.0334	0.0403	0.1183	0.0036	0.0434	0.1051	0.0116	0.0146	0.0032	0.001	0.0146	0.0155	0.131	0.0372	0.1098	0.0572	0.0012
2	rs114406002	241698281	0.78	0.545501786478432	1.05	0.0620520515513756	0.61836394052832	0.0264639067913455	0.0063	0.0081	0.0983	0.013	0.0567	0.0184	0.0163	0.0335	0.0036	0.0334	0.0406	0.1183	0.0034	0.0432	0.1051	0.0114	0.0144	0.0033	0.001	0.0147	0.0155	0.1309	0.0373	0.1099	0.0572	0.0012
2	rs7598218	241698298	0.78	0.545501786478432	1.07	0.0427611820736564	0.624089438751107	0.0272449100544205	0.0063	0.0081	0.0982	0.013	0.0567	0.0183	0.0164	0.0335	0.0036	0.0334	0.0406	0.1183	0.0034	0.0432	0.1051	0.0113	0.0144	0.0033	0.001	0.0147	0.0155	0.1309	0.0374	0.1099	0.0572	0.0012
2	rs35945835	241700676	0.78	0.545501786478432	1.07	0.0427611820736564	0.625349490365	0.0295556098826515	0.0063	0.0081	0.0982	0.013	0.0567	0.0183	0.0164	0.0336	0.0036	0.0334	0.0406	0.1182	0.0034	0.0431	0.105	0.0113	0.0143	0.0033	0.001	0.0147	0.0156	0.131	0.0375	0.1098	0.0574	0.0012
2	rs3755536	241706033	0.78	0.545501786478432	1.07	0.0427611820736564	0.604363125556963	0.0336686125553273	0.0063	0.0081	0.0982	0.013	0.0567	0.0182	0.0164	0.0337	0.0036	0.0334	0.0407	0.1179	0.0033	0.0433	0.1048	0.0112	0.0142	0.0033	0.001	0.0148	0.0157	0.1314	0.0375	0.1097	0.0576	0.0012
2	rs11673748	241713105	0.78	0.545501786478432	1.07	0.0427611820736564	0.524404866004998	0.045739439008876	0.0062	0.0081	0.0981	0.0129	0.0567	0.0181	0.0164	0.0338	0.0034	0.0333	0.0407	0.1181	0.0033	0.0435	0.1043	0.0112	0.0142	0.0033	9e-04	0.0148	0.0156	0.1316	0.0377	0.1097	0.0576	0.0012
2	rs28487574	241719985	0.78	0.545501786478432	1.08	0.0351072409391166	0.429724407950674	0.0505333042179691	0.0062	0.0081	0.0984	0.0129	0.0566	0.018	0.0164	0.034	0.0031	0.0333	0.0413	0.1182	0.0032	0.0435	0.1039	0.0111	0.0143	0.0033	8e-04	0.0148	0.0157	0.1315	0.0378	0.1095	0.0577	0.0011
2	rs77447947	241721301	0.78	0.545501786478432	1.08	0.0351072409391166	0.434245536966653	0.056301984089823	0.0062	0.0081	0.0983	0.0129	0.0566	0.018	0.0164	0.034	0.0031	0.0333	0.0413	0.1182	0.0032	0.0435	0.1038	0.0112	0.0142	0.0033	8e-04	0.0148	0.0156	0.1315	0.0379	0.1095	0.0578	0.0011
2	rs76012660	241727129	0.78	0.545501786478432	1.08	0.0351072409391166	0.307977244342616	0.0819568163429922	0.006	0.008	0.098	0.0127	0.0567	0.0178	0.0165	0.0342	0.0027	0.0338	0.0418	0.1181	0.0031	0.0439	0.103	0.0115	0.0141	0.0032	7e-04	0.015	0.0154	0.1316	0.0381	0.1097	0.0582	0.0011
2	rs78470919	241729761	0.78	0.545501786478432	1.08	0.0351072409391166	0.272541032599	0.0978316186615012	0.0059	0.008	0.0978	0.0126	0.0567	0.0176	0.0166	0.0344	0.0025	0.034	0.042	0.118	0.0031	0.0441	0.1025	0.0116	0.0141	0.0031	6e-04	0.0151	0.0152	0.1317	0.0381	0.1099	0.0584	0.0011
2	rs13010358	241729785	0.78	0.545501786478432	1.1	0.0231193192345528	0.273606098786806	0.10017783667289	0.0059	0.008	0.0978	0.0126	0.0567	0.0176	0.0166	0.0344	0.0025	0.034	0.042	0.118	0.0031	0.0441	0.1025	0.0116	0.0141	0.0031	6e-04	0.0151	0.0152	0.1317	0.0381	0.1099	0.0584	0.0011
2	rs4676366	241733662	0.79	0.487570276707753	1.1	0.0231193192345528	0.238441084195461	0.0983959544946458	0.0059	0.008	0.0983	0.0125	0.0567	0.0174	0.0165	0.0343	0.0023	0.0339	0.0421	0.118	0.003	0.0444	0.1021	0.0118	0.014	0.0031	5e-04	0.0152	0.0152	0.1317	0.0382	0.1099	0.0586	0.0011
2	rs79520531	241734084	0.79	0.487570276707753	1.1	0.0231193192345528	0.238054232814529	0.0987998293315967	0.0059	0.008	0.0983	0.0125	0.0567	0.0174	0.0165	0.0343	0.0023	0.0339	0.0421	0.118	0.003	0.0444	0.1021	0.0118	0.014	0.003	5e-04	0.0152	0.0152	0.1317	0.0382	0.1099	0.0586	0.0011
2	rs112248634	241740802	0.79	0.487570276707753	1.1	0.0231193192345528	0.20731678702635	0.100747415459412	0.0059	0.008	0.0984	0.0125	0.0564	0.0174	0.0166	0.0342	0.0022	0.0338	0.0421	0.118	0.003	0.0446	0.1022	0.012	0.0139	0.003	6e-04	0.0152	0.0152	0.1316	0.0381	0.11	0.0587	0.001
2	rs11681088	241746355	0.79	0.487570276707753	1.11	0.0185358352188032	0.183970185194363	0.103367180811533	0.006	0.0079	0.0985	0.0125	0.0563	0.0173	0.0166	0.0342	0.0022	0.0338	0.0422	0.118	0.003	0.0447	0.1021	0.0121	0.0139	0.003	6e-04	0.0152	0.0152	0.1318	0.038	0.11	0.0587	0.001
2	rs58209445	241749067	0.79	0.487570276707753	1.11	0.0185358352188032	0.182487536964208	0.099852929030262	0.006	0.0079	0.0987	0.0125	0.0562	0.0174	0.0166	0.0341	0.0022	0.0337	0.0422	0.1181	0.003	0.045	0.102	0.0121	0.0138	0.003	7e-04	0.0152	0.0152	0.1312	0.038	0.1101	0.0587	0.001
2	rs4676419	241765564	0.79	0.487570276707753	1.11	0.0185358352188032	0.174853021525944	0.0769916772619954	0.0062	0.0081	0.0997	0.0124	0.0562	0.0175	0.0165	0.0336	0.0022	0.0329	0.0425	0.1179	0.0031	0.0455	0.1018	0.0128	0.0136	0.0032	8e-04	0.0151	0.0151	0.1309	0.0379	0.1097	0.0585	0.001
2	rs74612274	241775048	0.79	0.487570276707753	1.11	0.0185358352188032	0.186469094529839	0.0790513012236814	0.0063	0.0081	0.0997	0.0121	0.0562	0.0176	0.0165	0.0335	0.0022	0.0327	0.0426	0.118	0.0031	0.0454	0.1017	0.0129	0.0135	0.0032	9e-04	0.0151	0.0151	0.131	0.0377	0.1098	0.0586	0.001
2	rs11900363	241775066	0.79	0.487570276707753	1.12	0.0147375964059179	0.187293857977912	0.0784605750124373	0.0063	0.0081	0.0997	0.0121	0.0562	0.0176	0.0165	0.0335	0.0021	0.0327	0.0426	0.118	0.0031	0.0454	0.1017	0.0129	0.0135	0.0032	9e-04	0.0151	0.0151	0.131	0.0377	0.1098	0.0586	0.001
2	rs78517306	241775775	0.79	0.487570276707753	1.11	0.0185358352188032	0.195425548549711	0.0928891291361596	0.0063	0.0081	0.0996	0.0121	0.0564	0.0176	0.0165	0.0335	0.0021	0.0327	0.0426	0.1179	0.0031	0.0456	0.1016	0.0129	0.0135	0.0031	9e-04	0.0151	0.0151	0.131	0.0378	0.1098	0.0586	0.001
2	rs79085467	241786920	0.79	0.487570276707753	1.12	0.0147375964059179	0.221830831052027	0.0965464935360461	0.0065	0.0082	0.0989	0.0118	0.0568	0.0171	0.0165	0.0337	0.0021	0.0328	0.0427	0.1177	0.0036	0.0458	0.1017	0.013	0.0132	0.003	0.0011	0.0148	0.0151	0.131	0.0372	0.1096	0.0597	0.0011
2	rs75501160	241787307	0.79	0.487570276707753	1.12	0.0147375964059179	0.224733212664971	0.0941549343395938	0.0065	0.0082	0.0988	0.0118	0.0568	0.017	0.0165	0.0337	0.0021	0.0328	0.0427	0.1178	0.0036	0.0458	0.1017	0.013	0.0132	0.003	0.0011	0.0148	0.0151	0.131	0.0372	0.1096	0.0597	0.0011
2	rs35045640	241788923	0.79	0.487570276707753	1.12	0.0147375964059179	0.220593400428625	0.0997717665171424	0.0065	0.0082	0.0988	0.0117	0.0568	0.017	0.0165	0.0337	0.0021	0.0328	0.0427	0.1178	0.0037	0.0458	0.1017	0.013	0.0131	0.003	0.0011	0.0148	0.0151	0.131	0.0372	0.1096	0.0597	0.0011
2	rs77072348	241800973	0.8	0.433874260405774	1.12	0.0147375964059179	0.231996514120622	0.105266221340643	0.0066	0.0082	0.0986	0.0115	0.0565	0.0166	0.0166	0.0337	0.002	0.0328	0.0434	0.1174	0.0041	0.0453	0.1026	0.0132	0.013	0.0029	0.0011	0.0149	0.0152	0.1311	0.0369	0.1095	0.0598	0.0011
2	rs73002214	241804170	0.8	0.433874260405774	1.12	0.0147375964059179	0.228537777495648	0.0943136355729378	0.0066	0.0082	0.0985	0.0115	0.0565	0.0165	0.0166	0.0337	0.002	0.0328	0.0434	0.1174	0.0042	0.0452	0.1026	0.0132	0.013	0.0029	0.0011	0.0149	0.0153	0.1311	0.0368	0.1094	0.0598	0.0011
2	rs34927888	241807962	0.8	0.433874260405774	1.12	0.0147375964059179	0.232759609970873	0.115645883994281	0.0066	0.0083	0.0986	0.0116	0.0564	0.0164	0.0167	0.0337	0.002	0.0328	0.0435	0.1175	0.0042	0.0451	0.1027	0.0133	0.013	0.003	0.0012	0.0149	0.0153	0.1311	0.0367	0.109	0.0597	0.0011
2	rs12695032	241815473	0.8	0.433874260405774	1.12	0.0147375964059179	0.209070892569112	0.138040127935072	0.0066	0.0085	0.0986	0.012	0.0561	0.0162	0.0168	0.0339	0.002	0.0329	0.0435	0.1174	0.0045	0.0447	0.1033	0.0135	0.013	0.0031	0.0012	0.0149	0.0155	0.1312	0.0364	0.1082	0.0594	0.0012
2	rs4426527	241817516	0.8	0.433874260405774	1.12	0.0147375964059179	0.211355657255377	0.120145074782239	0.0066	0.0085	0.0983	0.0119	0.0562	0.0161	0.0168	0.034	0.002	0.0329	0.0438	0.1172	0.0046	0.045	0.103	0.0137	0.0131	0.0032	0.0013	0.0148	0.0155	0.1322	0.0361	0.1074	0.0593	0.0012
2	rs6724533	241831472	0.8	0.433874260405774	1.12	0.0147375964059179	0.192896566012064	0.114788127157992	0.0066	0.0085	0.0983	0.0118	0.0564	0.0159	0.0167	0.0343	0.002	0.0334	0.0441	0.1173	0.0047	0.0456	0.1029	0.0138	0.013	0.0032	0.0013	0.0148	0.0156	0.1316	0.0355	0.1067	0.0593	0.0012
2	rs115703581	241834470	0.8	0.433874260405774	1.12	0.0147375964059179	0.186057496277526	0.103202680493299	0.0067	0.0085	0.0982	0.0118	0.0564	0.0158	0.0166	0.0343	0.002	0.0334	0.0442	0.1173	0.0048	0.0457	0.1029	0.0139	0.013	0.0033	0.0014	0.0149	0.0155	0.1316	0.0354	0.1065	0.059	0.0013
2	rs4359646	241834907	0.8	0.433874260405774	1.12	0.0147375964059179	0.181490653970805	0.101808540055431	0.0067	0.0085	0.0982	0.0118	0.0564	0.0158	0.0166	0.0344	0.002	0.0335	0.0442	0.1173	0.0048	0.0457	0.1029	0.0139	0.013	0.0033	0.0014	0.0149	0.0155	0.1316	0.0354	0.1065	0.059	0.0013
2	rs58646825	241842735	0.8	0.433874260405774	1.13	0.0116180838853521	0.16663418905623	0.131762517932538	0.0067	0.0087	0.0981	0.0118	0.0562	0.0157	0.0165	0.0346	0.002	0.0338	0.0444	0.1171	0.0048	0.046	0.1032	0.014	0.0129	0.0034	0.0014	0.015	0.0155	0.1317	0.0349	0.1056	0.0591	0.0013
2	rs116818056	241845275	0.8	0.433874260405774	1.13	0.0116180838853521	0.163286270750771	0.13194296061607	0.0067	0.0088	0.0982	0.0118	0.0562	0.0156	0.0164	0.0348	0.002	0.0339	0.0445	0.117	0.0048	0.0461	0.1033	0.0141	0.0129	0.0034	0.0014	0.0151	0.0156	0.1316	0.0348	0.1051	0.0592	0.0013
2	rs34887465	241845327	0.8	0.433874260405774	1.15	0.00703273128634627	0.161765085584022	0.133299183761974	0.0067	0.0088	0.0982	0.0118	0.0562	0.0156	0.0164	0.0348	0.002	0.0339	0.0445	0.117	0.0048	0.0461	0.1033	0.0141	0.0129	0.0034	0.0014	0.0151	0.0156	0.1316	0.0348	0.105	0.0592	0.0013
2	rs4675853	241851372	0.8	0.433874260405774	1.15	0.00703273128634627	0.177170835392919	0.258166256845723	0.0068	0.0088	0.098	0.0119	0.0562	0.0157	0.0163	0.0352	0.002	0.0339	0.0445	0.1171	0.0048	0.0462	0.1033	0.0143	0.013	0.0034	0.0014	0.0151	0.0156	0.1312	0.0344	0.1048	0.0593	0.0013
2	rs73006024	241852256	0.8	0.433874260405774	1.15	0.00703273128634627	0.154485515063329	0.182396111102832	0.0068	0.0089	0.0976	0.0119	0.0562	0.0158	0.0162	0.0356	0.0021	0.0342	0.0446	0.1172	0.0048	0.046	0.1032	0.0146	0.0131	0.0035	0.0015	0.0151	0.0157	0.1307	0.0341	0.1046	0.0594	0.0014
2	rs4675849	241859799	0.81	0.384295662080596	1.15	0.00703273128634627	0.127153939640588	0.137764962141785	0.0068	0.0092	0.0967	0.012	0.058	0.0161	0.0158	0.0361	0.0021	0.0351	0.0453	0.1174	0.0047	0.0451	0.1024	0.0153	0.0127	0.0035	0.0015	0.0151	0.0163	0.1294	0.0337	0.1039	0.0582	0.0018
2	rs13018255	241868530	0.81	0.384295662080596	1.15	0.00703273128634627	0.132905222278707	0.169492884817012	0.0068	0.0092	0.0966	0.012	0.0582	0.0161	0.0158	0.0362	0.0022	0.0351	0.0453	0.1174	0.0047	0.045	0.1024	0.0154	0.0127	0.0035	0.0015	0.0151	0.0164	0.1293	0.0336	0.1039	0.0581	0.0018
2	rs6714023	241880262	0.81	0.384295662080596	1.15	0.00703273128634627	0.139472745874132	0.175253740160843	0.0069	0.0093	0.0966	0.012	0.0585	0.0162	0.0158	0.0362	0.0024	0.0353	0.0454	0.1174	0.0046	0.0449	0.1023	0.0154	0.0126	0.0034	0.0014	0.0151	0.0165	0.1293	0.0334	0.1039	0.0578	0.0019
2	rs11683747	241882785	0.81	0.384295662080596	1.15	0.00703273128634627	0.109778785472226	0.14817249413562	0.0069	0.0093	0.0966	0.012	0.0585	0.0162	0.0157	0.0362	0.0024	0.0351	0.0454	0.1174	0.0046	0.0449	0.1023	0.0155	0.0126	0.0034	0.0015	0.0151	0.0165	0.1293	0.0334	0.1039	0.0578	0.002
2	rs116785048	241883884	0.81	0.384295662080596	1.16	0.005398436081006	0.109724202390748	0.147232115951566	0.0069	0.0093	0.0966	0.012	0.0585	0.0162	0.0157	0.0362	0.0024	0.0351	0.0454	0.1174	0.0046	0.0449	0.1023	0.0155	0.0126	0.0034	0.0015	0.0151	0.0165	0.1293	0.0334	0.1039	0.0578	0.002
2	rs4464265	241891799	0.81	0.384295662080596	1.16	0.005398436081006	0.104853791959419	0.154815099722716	0.0069	0.0093	0.0967	0.012	0.0583	0.0161	0.0157	0.0362	0.0024	0.0351	0.0455	0.1171	0.0047	0.0449	0.1026	0.0155	0.0126	0.0034	0.0015	0.0151	0.0165	0.1292	0.0335	0.1039	0.0579	0.0021
2	rs34635806	241897574	0.81	0.384295662080596	1.16	0.005398436081006	0.11280672210799	0.22559048049696	0.0069	0.0093	0.0966	0.0121	0.0582	0.0161	0.0157	0.0363	0.0024	0.0351	0.0456	0.1171	0.0047	0.045	0.1024	0.0155	0.0126	0.0034	0.0015	0.0152	0.0165	0.1292	0.0334	0.1038	0.0578	0.0021
2	rs35798631	241907076	0.81	0.384295662080596	1.16	0.005398436081006	0.101518093421165	0.181991115950317	0.0069	0.0092	0.0958	0.0127	0.0581	0.0163	0.0157	0.0368	0.0026	0.0356	0.0458	0.1174	0.0047	0.0451	0.1004	0.0159	0.0128	0.0039	0.0014	0.0156	0.0167	0.1283	0.0334	0.1032	0.0581	0.0022
2	rs56327669	241909069	0.82	0.338707801994422	1.16	0.005398436081006	0.108934632863884	0.135935670048262	0.007	0.0092	0.0957	0.013	0.0581	0.0166	0.0157	0.0372	0.0026	0.036	0.0459	0.1165	0.0047	0.0453	0.0994	0.0161	0.013	0.0041	0.0013	0.0159	0.0162	0.1281	0.0332	0.1034	0.0576	0.0023
2	rs56026156	241910466	0.82	0.338707801994422	1.16	0.005398436081006	0.0999912626608414	0.176053579771191	0.0071	0.0092	0.0956	0.0133	0.0581	0.017	0.016	0.0375	0.0026	0.0364	0.0461	0.1158	0.0047	0.0456	0.0986	0.0165	0.0133	0.0042	0.0012	0.0161	0.016	0.1277	0.0332	0.1029	0.0573	0.0024
2	rs71428485	241910881	0.82	0.338707801994422	1.15	0.00703273128634627	0.0990923421511943	0.253637154796602	0.0071	0.0092	0.0958	0.0133	0.0581	0.0169	0.016	0.0376	0.0026	0.0363	0.0461	0.1155	0.0047	0.0456	0.0983	0.0164	0.0133	0.0043	0.0012	0.0162	0.016	0.128	0.0336	0.1031	0.0569	0.0024
2	rs4234091	241911027	0.82	0.338707801994422	1.15	0.00703273128634627	0.0922545032301783	0.225264306881547	0.0071	0.0092	0.0959	0.0134	0.0581	0.0169	0.016	0.0376	0.0026	0.0363	0.0461	0.1153	0.0047	0.0457	0.0981	0.0163	0.0133	0.0043	0.0012	0.0163	0.016	0.128	0.0337	0.1031	0.0568	0.0024
2	rs35134445	241912029	NA	NA	NA	NA	0.0883893197394263	0.29138123765663	0.0064	0.0092	0.0936	0.0144	0.0598	0.0173	0.0154	0.0394	0.0025	0.0363	0.0469	0.1133	0.0048	0.0485	0.0948	0.0184	0.0145	0.0041	0.0015	0.0181	0.0172	0.1261	0.0323	0.1006	0.056	0.0029
2	rs4270338	241912122	NA	NA	NA	NA	0.0870848058503607	0.321288667102202	0.0064	0.0092	0.0932	0.0144	0.06	0.017	0.0148	0.0399	0.0025	0.0373	0.0469	0.1131	0.0048	0.0487	0.0946	0.0184	0.0146	0.004	0.0015	0.0184	0.0171	0.1261	0.032	0.101	0.0556	0.0029
2	rs10804401	241914341	NA	NA	NA	NA	0.0868960842637275	0.173558279992957	0.0063	0.0093	0.0985	0.0127	0.061	0.015	0.0157	0.0376	0.0024	0.0383	0.0457	0.1148	0.0046	0.0506	0.0956	0.0182	0.0145	0.0036	0.0015	0.0183	0.0158	0.126	0.0291	0.1022	0.0542	0.0028
2	rs116508280	241915125	NA	NA	NA	NA	0.0882464102254914	0.173160180601383	0.0063	0.0093	0.0988	0.0127	0.061	0.0149	0.0157	0.0376	0.0023	0.0383	0.0457	0.1149	0.0046	0.0506	0.0956	0.0182	0.0145	0.0036	0.0015	0.0182	0.0158	0.1261	0.0291	0.1022	0.0542	0.0028
2	rs4303712	241921688	NA	NA	NA	NA	0.0992717199547018	0.123033788456447	0.0059	0.0093	0.1006	0.0122	0.0611	0.0147	0.0156	0.0376	0.0024	0.0386	0.0457	0.1153	0.0046	0.0506	0.0955	0.0179	0.0142	0.0035	0.0016	0.018	0.0156	0.1268	0.0287	0.1021	0.0537	0.0028
2	rs3922987	241927837	NA	NA	NA	NA	0.101050748069489	0.139879689446341	0.0059	0.0093	0.1008	0.0122	0.0611	0.0146	0.0156	0.0376	0.0024	0.0386	0.0457	0.1153	0.0046	0.0506	0.0956	0.0179	0.0142	0.0035	0.0016	0.018	0.0156	0.1268	0.0286	0.1021	0.0536	0.0028
2	rs80028554	241945341	NA	NA	NA	NA	0.103085642447912	0.187177849683327	0.0059	0.0092	0.1038	0.0114	0.0606	0.0141	0.0153	0.0367	0.0024	0.0392	0.0453	0.1167	0.0045	0.0506	0.0972	0.0174	0.0142	0.0037	0.0016	0.0176	0.0153	0.1255	0.028	0.1034	0.0522	0.0027
2	rs6714170	241945345	NA	NA	NA	NA	0.103164413225656	0.190971810947648	0.0059	0.0092	0.1038	0.0114	0.0606	0.0141	0.0153	0.0367	0.0024	0.0392	0.0453	0.1167	0.0045	0.0506	0.0972	0.0174	0.0142	0.0037	0.0016	0.0176	0.0153	0.1255	0.028	0.1034	0.0522	0.0027
2	rs12614852	241946933	NA	NA	NA	NA	0.0950724964915257	0.120232232063049	0.0059	0.0092	0.1045	0.0111	0.0605	0.0139	0.0153	0.0365	0.0025	0.0392	0.0454	0.1168	0.0045	0.0506	0.0976	0.0172	0.0143	0.0037	0.0018	0.0177	0.0152	0.1252	0.0278	0.1039	0.0518	0.0028
2	rs4675833	241947122	NA	NA	NA	NA	0.107392991221869	0.109188234883191	0.0059	0.0086	0.1049	0.011	0.0605	0.0138	0.0152	0.0365	0.0025	0.0391	0.0454	0.1168	0.0045	0.0505	0.0977	0.0178	0.0143	0.0037	0.0018	0.0176	0.0152	0.1253	0.0277	0.104	0.0517	0.0028
2	rs67342807	241952110	NA	NA	NA	NA	0.0828556330203888	0.131311810621591	0.0063	0.009	0.1056	0.0101	0.0605	0.0138	0.0147	0.0354	0.0028	0.0394	0.046	0.1153	0.0041	0.051	0.0999	0.0169	0.0138	0.0038	0.0018	0.0172	0.0149	0.128	0.0256	0.1049	0.0512	0.0028
2	rs4676010	241953251	NA	NA	NA	NA	0.0800284878519312	0.100096571140738	0.0064	0.0091	0.106	0.01	0.0605	0.0139	0.0147	0.0353	0.0028	0.0392	0.0461	0.1153	0.0041	0.051	0.1003	0.0168	0.0138	0.0038	0.0018	0.0171	0.0147	0.1288	0.0253	0.1047	0.0507	0.0028
2	rs34966870	241955339	NA	NA	NA	NA	0.103875037490147	0.0993663407628129	0.0065	0.0092	0.1077	0.0099	0.0606	0.0139	0.0146	0.035	0.0029	0.0386	0.0459	0.1153	0.004	0.0514	0.1009	0.0165	0.014	0.0039	0.0019	0.0169	0.0138	0.1295	0.0244	0.105	0.05	0.0028
2	rs34586607	241960404	NA	NA	NA	NA	0.114032143156702	0.112569348639354	0.0066	0.0093	0.1086	0.0097	0.0606	0.0139	0.0147	0.0348	0.0029	0.0383	0.0458	0.1152	0.0039	0.0517	0.1014	0.0163	0.0143	0.0039	0.0019	0.0167	0.0135	0.1297	0.0241	0.1048	0.0499	0.0028
2	rs116020507	241960644	NA	NA	NA	NA	0.11350198423146	0.110535943064983	0.0066	0.0093	0.1086	0.0097	0.0606	0.0139	0.0147	0.0348	0.0029	0.0383	0.0458	0.1152	0.0039	0.0517	0.1014	0.0163	0.0143	0.0039	0.0019	0.0167	0.0135	0.1297	0.0241	0.1047	0.0499	0.0028
2	rs60115858	241960833	NA	NA	NA	NA	0.107473791089714	0.108432939731538	0.0066	0.0093	0.1086	0.0099	0.0606	0.0139	0.0145	0.0348	0.0029	0.0383	0.0458	0.1152	0.0039	0.0517	0.1014	0.0162	0.0144	0.0039	0.0019	0.0167	0.0135	0.1297	0.0241	0.1047	0.0499	0.0028
2	rs4234102	241968979	NA	NA	NA	NA	0.110079292398465	0.115388302334708	0.0067	0.0093	0.1087	0.0098	0.0605	0.0139	0.0146	0.0345	0.0031	0.0382	0.0455	0.1153	0.0039	0.0515	0.1015	0.0162	0.0145	0.0039	0.0019	0.0167	0.0133	0.13	0.024	0.1047	0.05	0.003
2	rs114165857	241971067	NA	NA	NA	NA	0.119964402008865	0.115559999216445	0.0067	0.0093	0.1089	0.0097	0.0606	0.0139	0.0146	0.0344	0.0031	0.0382	0.0454	0.1153	0.0038	0.0515	0.1018	0.0161	0.0145	0.0039	0.0019	0.0166	0.0132	0.1301	0.0238	0.1045	0.05	0.003
2	rs61746865	241973223	NA	NA	NA	NA	0.161076395913025	0.130951656068962	0.0067	0.0093	0.1104	0.0093	0.0609	0.0139	0.0146	0.0338	0.0033	0.0382	0.0451	0.1156	0.0037	0.0513	0.1023	0.0157	0.0145	0.0039	0.0019	0.0164	0.0128	0.1308	0.0236	0.1037	0.0501	0.0032
2	rs2108487	241980123	NA	NA	NA	NA	0.201908576671439	0.140987686878883	0.0067	0.0093	0.113	0.0088	0.0607	0.0139	0.0146	0.0329	0.0032	0.038	0.0442	0.1161	0.0035	0.0512	0.1038	0.0153	0.0146	0.0038	0.0018	0.0162	0.0123	0.1315	0.0232	0.1036	0.0497	0.0031
2	rs13426107	241989723	NA	NA	NA	NA	0.221335394498067	0.174056350721269	0.0074	0.0093	0.1148	0.0087	0.0608	0.014	0.0145	0.0319	0.0031	0.0381	0.0441	0.1166	0.0032	0.0504	0.1049	0.015	0.0145	0.0036	0.0017	0.0157	0.0116	0.1318	0.023	0.104	0.0495	0.0031
2	rs114292261	241992392	NA	NA	NA	NA	0.21972950141111	0.177657036884668	0.0074	0.0093	0.1146	0.0087	0.0608	0.014	0.0144	0.0317	0.0031	0.0381	0.0441	0.1166	0.0032	0.0504	0.105	0.015	0.0144	0.0036	0.0017	0.0156	0.0115	0.1318	0.023	0.1044	0.0495	0.0031
2	rs114469167	241996527	NA	NA	NA	NA	0.223652727182562	0.189738499501101	0.0075	0.0093	0.1148	0.0087	0.0609	0.0139	0.0144	0.0316	0.003	0.0381	0.0441	0.1167	0.0031	0.0503	0.1052	0.0149	0.0144	0.0035	0.0017	0.0155	0.0115	0.1319	0.0229	0.1045	0.0495	0.0031
2	rs10178146	242001991	NA	NA	NA	NA	0.225524634813044	0.192414099329676	0.0076	0.0093	0.1149	0.0086	0.0609	0.0139	0.0143	0.0315	0.003	0.0382	0.044	0.1168	0.0031	0.0503	0.1055	0.0148	0.0143	0.0035	0.0017	0.0155	0.0114	0.132	0.0229	0.1046	0.0495	0.0031
2	rs74820922	242002306	NA	NA	NA	NA	0.226025279329845	0.192826857139163	0.0076	0.0093	0.1149	0.0086	0.0609	0.0139	0.0143	0.0315	0.003	0.0382	0.044	0.1168	0.0031	0.0503	0.1055	0.0148	0.0143	0.0035	0.0017	0.0155	0.0114	0.132	0.0229	0.1047	0.0495	0.0031
2	rs150081750	242004296	NA	NA	NA	NA	0.235911376355572	0.218450379223358	0.0077	0.0093	0.1151	0.0086	0.061	0.0139	0.0142	0.0312	0.003	0.0383	0.0439	0.1169	0.003	0.0503	0.1057	0.0146	0.0143	0.0034	0.0017	0.0154	0.0113	0.1322	0.0229	0.1048	0.0495	0.0031
2	rs79881797	242006756	NA	NA	NA	NA	0.242155151974839	0.228205386790011	0.008	0.0093	0.1155	0.0087	0.061	0.0138	0.014	0.0307	0.003	0.0384	0.0437	0.117	0.0028	0.0503	0.1062	0.0144	0.0143	0.0032	0.0016	0.0152	0.0111	0.1324	0.0228	0.105	0.0495	0.0031
2	rs114262236	242009916	NA	NA	NA	NA	0.247039507453722	0.208518330387041	0.0079	0.0091	0.1158	0.0087	0.0612	0.0139	0.0141	0.0302	0.003	0.0378	0.0434	0.1172	0.0027	0.0502	0.1071	0.0141	0.0142	0.0029	0.0016	0.0154	0.0116	0.1329	0.0226	0.1053	0.0493	0.003
2	rs62187370	242010103	NA	NA	NA	NA	0.246469822717544	0.209260572369943	0.0079	0.0091	0.1158	0.0087	0.0612	0.0139	0.0141	0.0302	0.003	0.0378	0.0434	0.1173	0.0027	0.0502	0.1072	0.0141	0.0142	0.0029	0.0016	0.0154	0.0116	0.1329	0.0226	0.1053	0.0493	0.003
2	rs17440466	242011084	NA	NA	NA	NA	0.262376202459491	0.217805015442632	0.0078	0.0091	0.1162	0.0087	0.0614	0.0138	0.014	0.0299	0.003	0.0378	0.0432	0.1172	0.0027	0.0505	0.1073	0.014	0.0142	0.0028	0.0016	0.0154	0.0116	0.1331	0.0225	0.1054	0.0491	0.0029
2	rs13030338	242013387	NA	NA	NA	NA	0.311543358514328	0.21694550675944	0.0077	0.009	0.1164	0.0087	0.0618	0.0138	0.0141	0.0302	0.0029	0.0376	0.0427	0.117	0.0027	0.051	0.1076	0.014	0.0142	0.0027	0.0015	0.0154	0.0116	0.1326	0.0224	0.1058	0.049	0.003
2	rs2108485	242021742	NA	NA	NA	NA	0.408613111905272	0.259643628469326	0.0076	0.0089	0.1177	0.0086	0.0631	0.0141	0.0142	0.03	0.0025	0.0371	0.0431	0.1168	0.0025	0.0525	0.1078	0.0137	0.0145	0.0023	0.0014	0.0149	0.0115	0.1321	0.0222	0.1062	0.0472	0.0027
2	rs73010046	242021871	NA	NA	NA	NA	0.408955856569918	0.259302461967339	0.0076	0.0089	0.1177	0.0086	0.0631	0.0141	0.0142	0.03	0.0025	0.0371	0.0431	0.1168	0.0025	0.0525	0.1079	0.0137	0.0145	0.0023	0.0014	0.0148	0.0115	0.1321	0.0222	0.1062	0.0472	0.0027
2	rs10188678	242025882	NA	NA	NA	NA	0.410786257474519	0.254880141437348	0.0076	0.0089	0.1177	0.0086	0.0631	0.0141	0.0142	0.0299	0.0025	0.0371	0.0431	0.1168	0.0025	0.0525	0.1079	0.0137	0.0145	0.0023	0.0014	0.0148	0.0115	0.1322	0.0223	0.1063	0.0471	0.0027
2	rs62187374	242029426	NA	NA	NA	NA	0.411015345164212	0.255332611016849	0.0076	0.0089	0.1177	0.0086	0.0631	0.0141	0.0142	0.0299	0.0025	0.0371	0.0431	0.1169	0.0025	0.0525	0.1079	0.0137	0.0145	0.0023	0.0014	0.0148	0.0115	0.1321	0.0223	0.1063	0.047	0.0027
2	rs55938551	242033593	NA	NA	NA	NA	0.410900793333618	0.252283357420548	0.0076	0.0089	0.1177	0.0086	0.0632	0.0141	0.0142	0.0299	0.0025	0.037	0.0431	0.1171	0.0025	0.0526	0.1079	0.0137	0.0145	0.0023	0.0014	0.0148	0.0115	0.1321	0.0223	0.1064	0.0469	0.0027
2	rs6737057	242034380	NA	NA	NA	NA	0.411588343858788	0.252734369064526	0.0076	0.0089	0.1177	0.0086	0.0632	0.0141	0.0142	0.0299	0.0025	0.037	0.0431	0.1171	0.0025	0.0526	0.1079	0.0137	0.0145	0.0023	0.0014	0.0148	0.0116	0.1321	0.0222	0.1064	0.0469	0.0027
2	rs2240539	242035544	NA	NA	NA	NA	0.41348207095789	0.255672128969427	0.0076	0.0089	0.1177	0.0086	0.0632	0.0141	0.0142	0.0299	0.0025	0.037	0.0431	0.117	0.0025	0.0526	0.1079	0.0136	0.0145	0.0023	0.0014	0.0147	0.0116	0.1321	0.0222	0.1064	0.0469	0.0027
2	rs2286323	242036797	NA	NA	NA	NA	0.415668105850041	0.257825700739154	0.0076	0.0089	0.1178	0.0087	0.0632	0.0141	0.0143	0.0299	0.0025	0.037	0.0431	0.117	0.0025	0.0526	0.1078	0.0136	0.0145	0.0023	0.0014	0.0147	0.0116	0.1322	0.0222	0.1064	0.0469	0.0027
2	rs3796093	242039198	NA	NA	NA	NA	0.419652186620498	0.260554092563123	0.0076	0.0089	0.1178	0.0087	0.0632	0.0141	0.0143	0.0299	0.0025	0.037	0.0431	0.1169	0.0025	0.0526	0.1078	0.0136	0.0145	0.0023	0.0014	0.0146	0.0116	0.1322	0.0222	0.1065	0.0468	0.0027
2	rs60134249	242042648	NA	NA	NA	NA	0.426042748797817	0.266496312868419	0.0076	0.0089	0.1178	0.0088	0.0632	0.014	0.0144	0.03	0.0025	0.037	0.0431	0.1168	0.0025	0.0527	0.1077	0.0135	0.0145	0.0023	0.0014	0.0144	0.0116	0.1324	0.0222	0.1065	0.0468	0.0027
2	rs3275	242045589	NA	NA	NA	NA	0.425343263205192	0.264549066928429	0.0076	0.0089	0.1178	0.0089	0.0632	0.0139	0.0145	0.0299	0.0025	0.037	0.0431	0.1168	0.0025	0.0527	0.1077	0.0134	0.0145	0.0023	0.0014	0.0144	0.0116	0.1324	0.0222	0.1065	0.0468	0.0027
2	rs1131293	242046785	NA	NA	NA	NA	0.425284998509469	0.26512132451297	0.0076	0.0089	0.1178	0.0089	0.0632	0.0138	0.0146	0.0299	0.0025	0.037	0.0431	0.1168	0.0025	0.0527	0.1077	0.0134	0.0145	0.0023	0.0014	0.0144	0.0116	0.1324	0.0222	0.1066	0.0468	0.0027
2	rs10200555	242051225	NA	NA	NA	NA	0.43324535037857	0.268907857295775	0.0076	0.0089	0.1179	0.0089	0.0634	0.0138	0.0146	0.0299	0.0025	0.037	0.043	0.1168	0.0025	0.0527	0.1079	0.0134	0.0144	0.0023	0.0015	0.0144	0.0117	0.1324	0.0221	0.1067	0.0468	0.0026
2	rs1056915	242053575	NA	NA	NA	NA	0.448248092611699	0.282465703172052	0.0076	0.0089	0.1181	0.0089	0.0634	0.0136	0.0146	0.0299	0.0025	0.037	0.0429	0.1167	0.0025	0.0527	0.1081	0.0134	0.0143	0.0023	0.0015	0.0144	0.0117	0.1324	0.0221	0.1068	0.0468	0.0026
2	rs16843303	242053856	NA	NA	NA	NA	0.428963413672467	0.285974903063101	0.0076	0.0089	0.1181	0.0089	0.0632	0.0136	0.0146	0.0297	0.0025	0.0371	0.0429	0.1169	0.0025	0.0526	0.1081	0.0134	0.0143	0.0023	0.0015	0.0144	0.0117	0.1326	0.0221	0.1068	0.0468	0.0026
2	rs3815305	242054403	NA	NA	NA	NA	0.435305801639955	0.278388442716817	0.0076	0.0089	0.1183	0.0089	0.0631	0.0135	0.0145	0.0296	0.0025	0.0372	0.0429	0.1169	0.0025	0.0526	0.1082	0.0134	0.0143	0.0022	0.0015	0.0144	0.0118	0.1326	0.0221	0.1068	0.0468	0.0026
2	rs61748659	242054718	NA	NA	NA	NA	0.436249332423375	0.27780746404759	0.0076	0.0089	0.1183	0.0089	0.0632	0.0135	0.0145	0.0296	0.0025	0.0372	0.0429	0.1169	0.0025	0.0526	0.1082	0.0134	0.0143	0.0022	0.0015	0.0144	0.0118	0.1326	0.0221	0.1068	0.0468	0.0026
2	rs740393	242065498	NA	NA	NA	NA	0.46776627313681	0.29812279422906	0.0075	0.009	0.1185	0.0087	0.0633	0.0134	0.0144	0.0294	0.0024	0.0371	0.043	0.1173	0.0024	0.0528	0.109	0.0134	0.0139	0.0022	0.0013	0.0143	0.0118	0.1326	0.022	0.1068	0.0468	0.0024
2	rs35129131	242065944	NA	NA	NA	NA	0.484330718508655	0.297885461275152	0.0075	0.0091	0.1185	0.0086	0.0633	0.0133	0.0144	0.0294	0.0024	0.037	0.043	0.1173	0.0024	0.053	0.1091	0.0134	0.014	0.0021	0.0013	0.0143	0.0119	0.1325	0.022	0.1067	0.0467	0.0024
2	rs2240542	242066314	NA	NA	NA	NA	0.498211011791971	0.296936699435065	0.0075	0.0091	0.1185	0.0085	0.0633	0.0133	0.0143	0.0294	0.0024	0.037	0.043	0.1173	0.0024	0.0531	0.1092	0.0134	0.014	0.0021	0.0013	0.0143	0.012	0.1324	0.022	0.1066	0.0466	0.0024
2	rs12613100	242070073	NA	NA	NA	NA	0.484020280082852	0.314031705047368	0.0072	0.0089	0.118	0.0094	0.0636	0.0143	0.0153	0.0289	0.0023	0.0366	0.0436	0.1166	0.0026	0.0537	0.1096	0.0132	0.0142	0.0019	0.0011	0.0136	0.0123	0.133	0.0219	0.1061	0.0457	0.0021
2	rs73011829	242070326	NA	NA	NA	NA	0.487876518408461	0.306465094689574	0.0071	0.0089	0.1179	0.0094	0.0637	0.0143	0.0153	0.0289	0.0023	0.0366	0.0437	0.1165	0.0026	0.0537	0.1097	0.0132	0.0142	0.0019	0.0011	0.0135	0.0125	0.1328	0.0219	0.1061	0.0457	0.0021
2	rs1470414	242077496	NA	NA	NA	NA	0.630120174840866	0.484653299930758	0.0066	0.0088	0.1178	0.01	0.0646	0.0145	0.0152	0.0284	0.0021	0.0364	0.0449	0.1159	0.0029	0.0547	0.1118	0.0127	0.014	0.0019	9e-04	0.013	0.0122	0.131	0.0212	0.1074	0.0452	0.0017
2	rs75312476	242078551	NA	NA	NA	NA	0.632370934774834	0.479223174678499	0.0066	0.0088	0.1178	0.01	0.0646	0.0145	0.0152	0.0284	0.0021	0.0364	0.0449	0.1158	0.0029	0.0547	0.1118	0.0127	0.014	0.0019	9e-04	0.013	0.0122	0.1309	0.0212	0.1074	0.0452	0.0016
2	rs7570225	242085991	NA	NA	NA	NA	0.663041097858078	0.48275096000509	0.0065	0.0088	0.1177	0.0101	0.0646	0.0146	0.0152	0.0286	0.0021	0.0361	0.045	0.1157	0.0029	0.0548	0.1122	0.0127	0.0139	0.0019	8e-04	0.013	0.0123	0.1308	0.0212	0.1076	0.0451	0.0016
2	rs17384537	242103742	NA	NA	NA	NA	0.674666368151519	0.477597225300816	0.0065	0.0086	0.1179	0.0101	0.0646	0.0148	0.0151	0.0287	0.002	0.0358	0.0451	0.1155	0.003	0.0549	0.1124	0.0126	0.0138	0.002	9e-04	0.013	0.0123	0.1308	0.0212	0.1079	0.045	0.0015
2	rs2268897	242108235	NA	NA	NA	NA	0.675609023475623	0.479358734994368	0.0065	0.0086	0.1179	0.0101	0.0646	0.0148	0.0151	0.0287	0.002	0.0358	0.0451	0.1155	0.003	0.0549	0.1124	0.0126	0.0138	0.002	9e-04	0.013	0.0123	0.1308	0.0212	0.1079	0.045	0.0015
2	rs74764697	242115718	NA	NA	NA	NA	0.658086764888636	0.502271836616924	0.0064	0.0085	0.1178	0.0105	0.0645	0.0147	0.0152	0.0287	0.002	0.0361	0.0451	0.115	0.003	0.055	0.1123	0.0126	0.0138	0.002	8e-04	0.0128	0.0122	0.131	0.0211	0.1082	0.0449	0.0014
2	rs12987697	242116247	NA	NA	NA	NA	0.660741348003794	0.508455416393232	0.0064	0.0085	0.1178	0.0106	0.0645	0.0147	0.0152	0.0287	0.002	0.0361	0.0452	0.115	0.003	0.055	0.1123	0.0126	0.0138	0.002	8e-04	0.0128	0.0122	0.131	0.0211	0.1082	0.0449	0.0014
2	rs2008002	242116367	NA	NA	NA	NA	0.659736342938823	0.499666778159283	0.0064	0.0085	0.1178	0.0106	0.0645	0.0147	0.0152	0.0287	0.002	0.0361	0.0452	0.115	0.003	0.055	0.1123	0.0126	0.0138	0.002	8e-04	0.0128	0.0122	0.131	0.0211	0.1082	0.0449	0.0014
2	rs2268905	242121781	NA	NA	NA	NA	0.687624820389822	0.5301776208522	0.0064	0.0085	0.1175	0.0105	0.0647	0.0148	0.0152	0.0288	0.0021	0.0363	0.0453	0.1148	0.003	0.0551	0.1122	0.0127	0.0138	0.002	8e-04	0.0127	0.0121	0.1307	0.0212	0.1084	0.0448	0.0014
2	rs12472217	242126109	NA	NA	NA	NA	0.640702236544132	0.523096360519888	0.0065	0.0085	0.1172	0.0106	0.0648	0.0149	0.0152	0.0289	0.0021	0.0364	0.0454	0.1145	0.0032	0.055	0.1125	0.0126	0.0138	0.0025	9e-04	0.0126	0.0119	0.1295	0.0212	0.1086	0.0445	0.0017
2	rs13011576	242128764	NA	NA	NA	NA	0.62129349149295	0.543990958819691	0.0069	0.0086	0.1169	0.0106	0.0649	0.0149	0.0151	0.0289	0.002	0.0365	0.0455	0.1141	0.0033	0.0551	0.1129	0.0124	0.0139	0.0028	0.001	0.0125	0.0119	0.129	0.0212	0.1088	0.0444	0.002
2	rs2302054	242129515	NA	NA	NA	NA	0.61266266174143	0.541193288269648	0.0069	0.0086	0.1172	0.0105	0.065	0.0148	0.0151	0.0289	0.002	0.0365	0.0454	0.1141	0.0031	0.055	0.113	0.0124	0.0138	0.0028	0.0011	0.0124	0.0119	0.1285	0.0213	0.109	0.0447	0.0021
2	rs34069570	242129524	NA	NA	NA	NA	0.61155304688902	0.539656093393542	0.0069	0.0086	0.1172	0.0105	0.065	0.0148	0.0151	0.0289	0.002	0.0365	0.0454	0.1141	0.0031	0.055	0.113	0.0124	0.0138	0.0028	0.0011	0.0124	0.0119	0.1285	0.0213	0.109	0.0447	0.0021
2	rs4675825	242129973	NA	NA	NA	NA	0.610790723350535	0.540354684006104	0.0069	0.0086	0.1172	0.0104	0.065	0.0149	0.0152	0.0288	0.002	0.0366	0.0453	0.1141	0.003	0.055	0.113	0.0124	0.0139	0.0028	0.0011	0.0124	0.0119	0.1284	0.0213	0.109	0.0447	0.0021
2	rs12612906	242134198	NA	NA	NA	NA	0.576469221648229	0.540354684006104	0.0067	0.0085	0.1173	0.0106	0.0652	0.015	0.015	0.0285	0.0019	0.037	0.0454	0.115	0.002	0.0549	0.1134	0.0125	0.0139	0.0031	0.0011	0.0126	0.0116	0.1283	0.0211	0.1086	0.0444	0.0021
2	rs11676246	242134292	NA	NA	NA	NA	0.579102628688642	0.54777346065855	0.0067	0.0086	0.1174	0.0106	0.0652	0.015	0.0149	0.0285	0.0019	0.037	0.0454	0.115	0.002	0.0549	0.1134	0.0125	0.0139	0.0031	0.0011	0.0126	0.0116	0.1283	0.0211	0.1086	0.0444	0.0021
2	rs10048694	242134802	NA	NA	NA	NA	0.573033977641486	0.533100332944178	0.0067	0.0085	0.1173	0.0106	0.0652	0.015	0.0149	0.0285	0.0019	0.037	0.0454	0.115	0.002	0.0549	0.1134	0.0125	0.0139	0.0031	0.0011	0.0126	0.0116	0.1283	0.0211	0.1086	0.0443	0.0021
2	rs77559646	242135265	NA	NA	NA	NA	0.571219197586383	0.522126286451993	0.0067	0.0085	0.1173	0.0106	0.0652	0.015	0.0149	0.0285	0.0019	0.037	0.0454	0.115	0.002	0.0549	0.1134	0.0125	0.0139	0.0031	0.0011	0.0126	0.0116	0.1283	0.0211	0.1086	0.0443	0.0021
2	rs16843438	242137702	NA	NA	NA	NA	0.566593645600715	0.519772275777641	0.0067	0.0085	0.1173	0.0107	0.0652	0.0151	0.0149	0.0286	0.0019	0.0371	0.0455	0.1149	0.002	0.0549	0.1134	0.0125	0.0139	0.0031	0.0011	0.0126	0.0116	0.1283	0.0211	0.1086	0.0442	0.0021
2	rs16843440	242138065	NA	NA	NA	NA	0.564721627156512	0.514105988206345	0.0066	0.0085	0.1173	0.0107	0.0652	0.0151	0.0149	0.0286	0.0019	0.0371	0.0455	0.1149	0.002	0.0549	0.1134	0.0125	0.0139	0.0031	0.0011	0.0126	0.0116	0.1283	0.0211	0.1086	0.0442	0.0021
2	rs2074841	242141926	NA	NA	NA	NA	0.545701154254645	0.498434009009678	0.0067	0.0085	0.1173	0.011	0.0651	0.0153	0.0149	0.0286	0.0018	0.037	0.0455	0.1149	0.002	0.0548	0.1135	0.0126	0.014	0.0031	0.0011	0.0125	0.0116	0.1283	0.0211	0.1086	0.044	0.002
2	rs967559	242147924	NA	NA	NA	NA	0.592558262355943	0.467737045518992	0.0067	0.0086	0.1173	0.011	0.065	0.0158	0.0148	0.0288	0.0014	0.0372	0.0455	0.1146	0.0019	0.0549	0.1139	0.0126	0.0145	0.003	0.0011	0.0121	0.0115	0.1278	0.0214	0.1098	0.0427	0.0017
2	rs57677160	242149010	NA	NA	NA	NA	0.597143869489054	0.477868117494258	0.0067	0.0085	0.1171	0.0115	0.0651	0.0164	0.0151	0.0278	0.0012	0.0373	0.0457	0.115	0.0017	0.0545	0.1137	0.0125	0.0147	0.0029	0.001	0.0122	0.0115	0.1274	0.0219	0.1104	0.0419	0.0017
2	rs4675980	242151058	NA	NA	NA	NA	0.575053549906067	0.36658116032061	0.0064	0.0085	0.1183	0.0124	0.0639	0.0176	0.0159	0.0273	0.0014	0.0372	0.0462	0.1144	0.0014	0.0541	0.1122	0.0126	0.0161	0.0026	9e-04	0.0127	0.0114	0.1277	0.0233	0.1105	0.0393	0.0016
2	rs13392669	242162732	NA	NA	NA	NA	0.591806965713224	0.267988377979886	0.0065	0.0084	0.1187	0.0129	0.0632	0.0184	0.0163	0.0272	0.0014	0.0365	0.0464	0.1133	0.0015	0.0534	0.1106	0.0121	0.0168	0.0021	6e-04	0.0132	0.0115	0.1278	0.0245	0.1122	0.0383	0.0015
2	rs11693214	242165212	NA	NA	NA	NA	0.610929295095298	0.270173735640947	0.0065	0.0084	0.1189	0.013	0.0634	0.0184	0.0164	0.0271	0.0014	0.0364	0.0464	0.1132	0.0015	0.0533	0.1104	0.0121	0.0169	0.0021	7e-04	0.0133	0.0115	0.1276	0.0246	0.1123	0.0383	0.0015
2	Affx-19695387	242168967	NA	NA	NA	NA	0.643821530425774	0.274098063617507	0.0064	0.0084	0.1191	0.0131	0.0637	0.0184	0.0164	0.0271	0.0014	0.0364	0.0465	0.113	0.0013	0.0532	0.11	0.0121	0.0169	0.0021	5e-04	0.0134	0.0116	0.1275	0.0247	0.1123	0.0385	0.0015
2	rs73013893	242169162	NA	NA	NA	NA	0.644034460424422	0.272711009062895	0.0064	0.0084	0.1191	0.0131	0.0637	0.0184	0.0164	0.0271	0.0014	0.0364	0.0465	0.113	0.0013	0.0532	0.11	0.0121	0.0169	0.0021	5e-04	0.0134	0.0116	0.1275	0.0247	0.1123	0.0385	0.0015
2	rs3755326	242173882	NA	NA	NA	NA	0.635824508019161	0.268562937978987	0.0064	0.0083	0.1193	0.0132	0.0636	0.0185	0.0165	0.027	0.0014	0.0364	0.0463	0.1131	0.0013	0.0529	0.1099	0.0121	0.0168	0.002	5e-04	0.0134	0.0117	0.1276	0.0249	0.1125	0.0384	0.0015
2	rs75289375	242175703	NA	NA	NA	NA	0.606640300388713	0.244543723288683	0.0064	0.0082	0.1194	0.0134	0.0635	0.0183	0.0167	0.0269	0.0014	0.0344	0.0461	0.114	0.0014	0.0526	0.1095	0.0121	0.017	0.0021	5e-04	0.0134	0.0118	0.1277	0.0251	0.1131	0.039	0.0015
2	rs2305073	242176019	NA	NA	NA	NA	0.596732551391675	0.257031619075699	0.0064	0.0083	0.1195	0.0134	0.0632	0.0183	0.0166	0.0269	0.0014	0.034	0.046	0.1144	0.0014	0.0526	0.1095	0.0121	0.0169	0.0022	5e-04	0.0134	0.0119	0.1276	0.0251	0.1133	0.0392	0.0014
2	rs12467671	242176587	NA	NA	NA	NA	0.58472564699798	0.250931850883349	0.0065	0.0083	0.1193	0.0135	0.0632	0.0183	0.0166	0.0269	0.0014	0.0341	0.046	0.1141	0.0014	0.0528	0.1094	0.0122	0.017	0.0022	5e-04	0.0132	0.0118	0.1277	0.0249	0.1135	0.0395	0.0014
2	rs11695244	242176706	NA	NA	NA	NA	0.583300568303982	0.254201911278913	0.0065	0.0083	0.1192	0.0135	0.0632	0.0183	0.0166	0.027	0.0014	0.0341	0.046	0.1141	0.0014	0.0528	0.1094	0.0122	0.017	0.0022	5e-04	0.0132	0.0118	0.1278	0.0249	0.1135	0.0395	0.0014
2	rs116838395	242187976	NA	NA	NA	NA	0.55143458074253	0.261921657587252	0.0065	0.0084	0.1192	0.0136	0.063	0.0183	0.0166	0.0271	0.0014	0.0342	0.0458	0.1137	0.0015	0.0527	0.1092	0.0123	0.0172	0.0022	6e-04	0.0133	0.0117	0.1276	0.025	0.1137	0.0395	0.0014
2	rs12475607	242189231	NA	NA	NA	NA	0.549058704809591	0.258506954013813	0.0065	0.0084	0.1192	0.0137	0.0629	0.0183	0.0166	0.0271	0.0014	0.0342	0.0458	0.1136	0.0015	0.0527	0.1091	0.0123	0.0172	0.0022	6e-04	0.0133	0.0117	0.1276	0.025	0.1137	0.0395	0.0014
2	rs7578199	242192848	NA	NA	NA	NA	0.544452785032161	0.246331596338012	0.0065	0.0084	0.1193	0.0138	0.0628	0.0183	0.0167	0.0272	0.0014	0.0343	0.0458	0.1137	0.0015	0.0527	0.1086	0.0124	0.0172	0.0022	6e-04	0.0133	0.0117	0.1276	0.025	0.1137	0.0395	0.0014
2	rs4675973	242197095	NA	NA	NA	NA	0.536273505275343	0.26580854189286	0.0065	0.0084	0.1193	0.014	0.0627	0.0183	0.017	0.0273	0.0014	0.0341	0.0455	0.1137	0.0015	0.0526	0.1077	0.0127	0.0172	0.0024	6e-04	0.0133	0.0115	0.1275	0.0252	0.1143	0.0399	0.0013
2	rs11678750	242200919	NA	NA	NA	NA	0.526148044335458	0.249357999179389	0.0064	0.0087	0.1188	0.0139	0.0628	0.0182	0.0169	0.0275	0.0013	0.0344	0.0454	0.1136	0.0013	0.0527	0.1072	0.0127	0.0174	0.0024	5e-04	0.0133	0.0114	0.1271	0.0253	0.1145	0.0407	0.0013
2	rs35334418	242206956	NA	NA	NA	NA	0.532693184079758	0.264892375237076	0.0064	0.0087	0.1188	0.0139	0.0628	0.0183	0.0169	0.0275	0.0013	0.0344	0.0453	0.1135	0.0013	0.0527	0.1071	0.0127	0.0174	0.0024	5e-04	0.0133	0.0114	0.1272	0.0253	0.1145	0.0408	0.0013
2	rs59934670	242207285	NA	NA	NA	NA	0.532108395526892	0.264777923715796	0.0064	0.0087	0.1188	0.0139	0.0628	0.0183	0.0169	0.0275	0.0013	0.0344	0.0453	0.1135	0.0013	0.0527	0.1071	0.0127	0.0174	0.0024	5e-04	0.0133	0.0114	0.1272	0.0253	0.1145	0.0408	0.0013
2	rs4675816	242210408	NA	NA	NA	NA	0.54091215753495	0.272018297766819	0.0064	0.0088	0.1188	0.0139	0.0628	0.0182	0.0169	0.0274	0.0013	0.0344	0.0453	0.1135	0.0013	0.0527	0.1072	0.0127	0.0174	0.0024	5e-04	0.0133	0.0114	0.1272	0.0253	0.1146	0.0408	0.0013
2	rs10933548	242234837	NA	NA	NA	NA	0.574043349497792	0.248235742009715	0.0064	0.0094	0.1186	0.014	0.0626	0.0184	0.0169	0.0273	0.0013	0.0343	0.0452	0.1134	0.0012	0.0527	0.1072	0.0127	0.0176	0.0024	6e-04	0.0133	0.0115	0.1271	0.0252	0.1145	0.0407	0.0013
2	rs114958921	242236553	NA	NA	NA	NA	0.5746493703433	0.243205543777458	0.0064	0.0094	0.1186	0.014	0.0626	0.0184	0.0169	0.0273	0.0013	0.0344	0.0452	0.1133	0.0012	0.0527	0.1072	0.0127	0.0176	0.0025	6e-04	0.0133	0.0115	0.127	0.0252	0.1145	0.0407	0.0013
2	rs74651980	242236710	NA	NA	NA	NA	0.575053549906067	0.243428411070079	0.0064	0.0094	0.1186	0.014	0.0626	0.0184	0.0169	0.0273	0.0013	0.0344	0.0452	0.1133	0.0012	0.0527	0.1072	0.0127	0.0176	0.0025	6e-04	0.0133	0.0115	0.127	0.0252	0.1145	0.0407	0.0013
2	rs4675966	242244342	NA	NA	NA	NA	0.581267545954575	0.244432118962801	0.0065	0.0096	0.1185	0.014	0.0625	0.0184	0.0169	0.0273	0.0013	0.0344	0.0452	0.1133	0.0012	0.0527	0.1071	0.0127	0.0176	0.0025	6e-04	0.0133	0.0115	0.127	0.0252	0.1144	0.0407	0.0013
2	rs79340821	242247627	NA	NA	NA	NA	0.579711131674182	0.239426796864417	0.0065	0.0097	0.1185	0.014	0.0625	0.0184	0.0169	0.0273	0.0013	0.0344	0.0451	0.1133	0.0012	0.0528	0.1071	0.0128	0.0177	0.0026	6e-04	0.0133	0.0115	0.127	0.0252	0.1144	0.0407	0.0013
2	rs13006939	242255830	NA	NA	NA	NA	0.581267545954575	0.239315944137995	0.0065	0.0098	0.1183	0.014	0.0624	0.0184	0.0169	0.0273	0.0013	0.0345	0.0451	0.1132	0.0012	0.0529	0.107	0.0128	0.0177	0.0026	6e-04	0.0133	0.0116	0.127	0.0252	0.1143	0.0406	0.0013
2	rs12694997	242262986	NA	NA	NA	NA	0.642899203708977	0.244990302826352	0.0064	0.0101	0.1181	0.014	0.0624	0.0184	0.0168	0.0273	0.0017	0.0345	0.0451	0.113	0.0011	0.053	0.107	0.0128	0.0176	0.0022	5e-04	0.0132	0.0117	0.1265	0.0252	0.1141	0.0416	0.0014
2	rs4346380	242263223	NA	NA	NA	NA	0.6431119949705	0.241980939028418	0.0064	0.0101	0.1181	0.014	0.0624	0.0184	0.0168	0.0273	0.0017	0.0345	0.0451	0.113	0.0011	0.053	0.107	0.0128	0.0176	0.0022	5e-04	0.0132	0.0117	0.1265	0.0252	0.1141	0.0416	0.0014
2	rs59536819	242272388	NA	NA	NA	NA	0.635753941182139	0.238208322460195	0.0064	0.0101	0.1181	0.0141	0.0624	0.0184	0.0168	0.0273	0.0017	0.0345	0.0451	0.113	0.0012	0.053	0.1069	0.0128	0.0176	0.0022	5e-04	0.0132	0.0117	0.1265	0.0252	0.1141	0.0416	0.0014
2	rs3771550	242302811	NA	NA	NA	NA	0.580725964238077	0.231707098476218	0.0064	0.01	0.118	0.014	0.0622	0.0183	0.0169	0.0273	0.0016	0.0346	0.0451	0.1129	0.0013	0.053	0.1069	0.0128	0.0178	0.0022	5e-04	0.0133	0.0117	0.1269	0.0253	0.1137	0.0415	0.0014
2	rs115584278	242305109	NA	NA	NA	NA	0.580116965578297	0.230282445948901	0.0064	0.01	0.118	0.014	0.0622	0.0183	0.0169	0.0273	0.0016	0.0346	0.0451	0.1129	0.0013	0.053	0.1069	0.0128	0.0178	0.0022	5e-04	0.0133	0.0117	0.127	0.0253	0.1137	0.0415	0.0014
2	rs57440439	242320650	NA	NA	NA	NA	0.57673905734324	0.231049213389563	0.0064	0.01	0.118	0.014	0.0622	0.0182	0.0169	0.0273	0.0016	0.0346	0.0451	0.1129	0.0013	0.053	0.107	0.0128	0.0178	0.0022	5e-04	0.0133	0.0117	0.127	0.0253	0.1137	0.0415	0.0014
2	rs116545172	242349333	NA	NA	NA	NA	0.55839176743323	0.227332663539369	0.0064	0.01	0.1179	0.014	0.0621	0.0182	0.0169	0.0273	0.0016	0.0347	0.045	0.1129	0.0012	0.053	0.1071	0.0128	0.0179	0.0022	5e-04	0.0134	0.0117	0.1272	0.0253	0.1136	0.0415	0.0014
2	rs2240479	242350466	NA	NA	NA	NA	0.556267140462298	0.232365587841806	0.0064	0.01	0.1179	0.014	0.0621	0.0182	0.0169	0.0273	0.0016	0.0347	0.045	0.1129	0.0012	0.053	0.1071	0.0128	0.0179	0.0022	5e-04	0.0134	0.0117	0.1272	0.0253	0.1135	0.0415	0.0014
2	rs62193221	242354632	NA	NA	NA	NA	0.541567006182795	0.222335677756069	0.0063	0.0099	0.118	0.014	0.0621	0.0182	0.017	0.0275	0.0016	0.0346	0.0449	0.113	0.0012	0.0529	0.1072	0.0128	0.0179	0.0022	5e-04	0.0135	0.0118	0.1272	0.0254	0.1135	0.0414	0.0014
2	rs80115714	242357315	NA	NA	NA	NA	0.538884506605393	0.221146125014922	0.0063	0.0098	0.118	0.014	0.0621	0.0182	0.017	0.0275	0.0016	0.0347	0.0449	0.113	0.0012	0.0529	0.1072	0.0128	0.0179	0.0022	5e-04	0.0135	0.0118	0.1273	0.0254	0.1135	0.0414	0.0014
2	rs114113644	242366864	NA	NA	NA	NA	0.533603460404602	0.230939624699102	0.0062	0.0098	0.118	0.0139	0.062	0.0182	0.0169	0.0275	0.0016	0.0348	0.0449	0.113	0.0012	0.0529	0.1073	0.0128	0.0179	0.0022	5e-04	0.0135	0.0118	0.1273	0.0253	0.1134	0.0413	0.0013
2	rs757978	242371101	NA	NA	NA	NA	0.532563204748545	0.235225998707462	0.0061	0.0098	0.118	0.0139	0.062	0.0182	0.0169	0.0275	0.0016	0.0349	0.0449	0.113	0.0012	0.0529	0.1073	0.0128	0.0179	0.0022	5e-04	0.0135	0.0118	0.1273	0.0253	0.1134	0.0413	0.0013
2	rs13027634	242376691	NA	NA	NA	NA	0.529124235293017	0.227877988354609	0.0061	0.0098	0.118	0.0139	0.062	0.0182	0.0169	0.0275	0.0016	0.0349	0.0449	0.113	0.0012	0.0529	0.1073	0.0128	0.0179	0.0022	5e-04	0.0135	0.0118	0.1273	0.0253	0.1134	0.0413	0.0013
2	rs75030003	242387786	NA	NA	NA	NA	0.513811995969318	0.231487736252763	0.0061	0.0097	0.118	0.0139	0.062	0.0182	0.0169	0.0275	0.0016	0.035	0.045	0.113	0.0012	0.0529	0.1074	0.0128	0.0179	0.0022	5e-04	0.0135	0.0118	0.1275	0.0253	0.1133	0.0412	0.0013
2	rs4675814	242388463	NA	NA	NA	NA	0.518614160983679	0.23876192736424	0.0061	0.0096	0.118	0.0139	0.062	0.0183	0.0169	0.0275	0.0016	0.035	0.045	0.1129	0.0012	0.0529	0.1074	0.0128	0.0179	0.0022	5e-04	0.0134	0.0118	0.1276	0.0253	0.1133	0.0412	0.0013
2	rs3771576	242388550	NA	NA	NA	NA	0.515986335280896	0.241202673904836	0.0061	0.0096	0.118	0.0139	0.062	0.0183	0.0169	0.0274	0.0016	0.0349	0.045	0.1129	0.0012	0.053	0.1074	0.0128	0.0179	0.0022	5e-04	0.0134	0.0119	0.1276	0.0253	0.1134	0.0413	0.0013
2	rs35917093	242393087	NA	NA	NA	NA	0.487689585751651	0.225481738887739	0.0061	0.0094	0.118	0.0139	0.0618	0.0183	0.017	0.0275	0.0016	0.0348	0.0448	0.1129	0.0012	0.053	0.1077	0.0128	0.018	0.0022	5e-04	0.0134	0.0119	0.1276	0.0253	0.1136	0.0411	0.0013
2	rs73006355	242393488	NA	NA	NA	NA	0.488250487524251	0.232804915938675	0.0061	0.0094	0.118	0.0139	0.0618	0.0183	0.017	0.0275	0.0016	0.0348	0.0447	0.1129	0.0012	0.053	0.1077	0.0128	0.018	0.0022	5e-04	0.0134	0.0119	0.1276	0.0253	0.1136	0.0411	0.0013
2	rs2055568	242393574	NA	NA	NA	NA	0.489498050519832	0.232255797695451	0.0061	0.0094	0.118	0.0139	0.0618	0.0183	0.017	0.0275	0.0016	0.0349	0.0447	0.1129	0.0012	0.053	0.1077	0.0128	0.018	0.0022	5e-04	0.0134	0.0119	0.1276	0.0253	0.1136	0.0411	0.0013
2	rs80079121	242398016	NA	NA	NA	NA	0.451782912088207	0.193239914462742	0.0061	0.0094	0.1179	0.014	0.0616	0.0183	0.0169	0.0275	0.0016	0.035	0.0447	0.1128	0.0012	0.0528	0.1078	0.0129	0.018	0.0022	5e-04	0.0135	0.0119	0.1278	0.0253	0.1134	0.0411	0.0013
2	rs41342147	242407588	NA	NA	NA	NA	0.430193044494734	0.196347354698045	0.0061	0.0094	0.1179	0.0141	0.0615	0.0183	0.0169	0.0275	0.0016	0.0351	0.0447	0.1127	0.0012	0.0527	0.1078	0.013	0.0181	0.0022	5e-04	0.0135	0.0119	0.1278	0.0253	0.1133	0.0411	0.0013
2	rs10933559	242407746	NA	NA	NA	NA	0.430017276119645	0.195309681052254	0.0061	0.0094	0.1179	0.0141	0.0615	0.0183	0.0169	0.0275	0.0016	0.0351	0.0447	0.1127	0.0012	0.0527	0.1078	0.013	0.0181	0.0022	5e-04	0.0135	0.0119	0.1278	0.0253	0.1133	0.0411	0.0013
2	rs10196248	242413908	NA	NA	NA	NA	0.442109862663645	0.199575892062304	0.006	0.0094	0.118	0.0142	0.0615	0.0185	0.0169	0.0275	0.0016	0.0351	0.0448	0.1127	0.0012	0.0527	0.1077	0.0131	0.0181	0.0021	5e-04	0.0135	0.0119	0.1278	0.0253	0.1132	0.041	0.0013
2	rs35804074	242433953	NA	NA	NA	NA	0.434657710159249	0.177657036884668	0.006	0.0095	0.1179	0.0142	0.0613	0.0184	0.0169	0.0276	0.0017	0.0352	0.0448	0.1125	0.0012	0.0527	0.1076	0.0133	0.0182	0.0021	5e-04	0.0136	0.012	0.1277	0.0253	0.1129	0.0409	0.0013
2	rs7596240	242444173	NA	NA	NA	NA	0.432363780744413	0.170382409101083	0.006	0.0095	0.1179	0.0143	0.0613	0.0184	0.0169	0.0277	0.0018	0.0353	0.0448	0.1124	0.0012	0.0526	0.1075	0.0135	0.0182	0.0021	5e-04	0.0137	0.0121	0.1276	0.0253	0.1128	0.0408	0.0013
2	rs138154504	242445172	NA	NA	NA	NA	0.426626089476844	0.169196738310377	0.006	0.0095	0.1179	0.0143	0.0613	0.0184	0.0169	0.0277	0.0018	0.0353	0.0448	0.1124	0.0012	0.0525	0.1075	0.0135	0.0182	0.0021	5e-04	0.0137	0.0121	0.1276	0.0253	0.1127	0.0408	0.0013
2	rs73008138	242446339	NA	NA	NA	NA	0.399300559839209	0.162143937391934	0.006	0.0095	0.118	0.0143	0.0612	0.0184	0.0169	0.0278	0.0018	0.0354	0.0449	0.1124	0.0012	0.052	0.1075	0.0137	0.0182	0.0021	5e-04	0.0137	0.0121	0.1279	0.0253	0.1126	0.0408	0.0012
2	rs35971633	242449346	NA	NA	NA	NA	0.330517386028007	0.13960318846122	0.006	0.0094	0.1184	0.0143	0.0609	0.0179	0.0168	0.0278	0.0019	0.0357	0.0451	0.1127	0.0012	0.0506	0.1078	0.0142	0.0181	0.0021	6e-04	0.0141	0.0123	0.1279	0.0253	0.1121	0.041	0.0012
2	rs4381775	242457864	NA	NA	NA	NA	0.282348659983995	0.116937056920894	0.0061	0.0093	0.1184	0.0147	0.0608	0.0175	0.0171	0.028	0.0019	0.036	0.0453	0.1125	0.0013	0.0495	0.1079	0.0146	0.018	0.0021	6e-04	0.0145	0.0124	0.1277	0.0258	0.1115	0.0409	0.0011
2	rs4675807	242459618	NA	NA	NA	NA	0.274023473922067	0.124178823883261	0.006	0.0092	0.1184	0.0148	0.0606	0.0174	0.0171	0.0279	0.0018	0.0363	0.0453	0.1127	0.0013	0.0493	0.1081	0.0147	0.0179	0.0021	6e-04	0.0146	0.0124	0.1277	0.0259	0.1114	0.0409	0.001
2	rs7587670	242463904	NA	NA	NA	NA	0.210592514076687	0.130501977774154	0.0062	0.0088	0.1183	0.0151	0.0601	0.0178	0.0171	0.0275	0.0018	0.0365	0.0453	0.1127	0.0013	0.0489	0.1082	0.0149	0.018	0.0021	6e-04	0.015	0.0126	0.1285	0.0256	0.1109	0.0409	0.001
2	rs7567892	242470476	NA	NA	NA	NA	0.154351325384007	0.107930529708158	0.0063	0.0088	0.118	0.0148	0.0595	0.0177	0.0164	0.0276	0.0016	0.036	0.045	0.1129	0.0019	0.0484	0.1081	0.0146	0.0178	0.0021	6e-04	0.0151	0.0129	0.1287	0.0256	0.1122	0.0415	0.001
2	rs6437262	242470544	NA	NA	NA	NA	0.153514199540627	0.103861291198418	0.0063	0.0088	0.118	0.0148	0.0595	0.0177	0.0164	0.0276	0.0016	0.036	0.045	0.1129	0.0019	0.0484	0.1081	0.0146	0.0178	0.0021	6e-04	0.0151	0.0129	0.1287	0.0256	0.1122	0.0415	0.001
2	rs13423757	242475449	NA	NA	NA	NA	0.129586992904653	0.129335498023477	0.0065	0.0088	0.1183	0.0146	0.0593	0.0177	0.0163	0.0278	0.0014	0.0363	0.0446	0.1138	0.0019	0.0477	0.1083	0.0144	0.0173	0.002	6e-04	0.0153	0.013	0.129	0.0254	0.1122	0.0419	0.0011
2	rs35416898	242477012	NA	NA	NA	NA	0.124601243976029	0.138223683378998	0.0065	0.0088	0.1179	0.0147	0.0594	0.0177	0.0163	0.0277	0.0014	0.0362	0.0447	0.1138	0.0019	0.0477	0.1082	0.0146	0.017	0.002	6e-04	0.0153	0.013	0.1291	0.0254	0.1123	0.0419	0.0012
2	rs76527535	242484701	NA	NA	NA	NA	0.0900915716806251	0.125239297911218	0.0066	0.0087	0.1155	0.0149	0.0596	0.0178	0.0164	0.0274	0.0013	0.0363	0.0452	0.1136	0.0018	0.0482	0.108	0.0145	0.0171	0.0019	7e-04	0.0159	0.0132	0.1297	0.0253	0.1125	0.0416	0.0014
2	rs13408032	242490658	NA	NA	NA	NA	0.0864254188507299	0.133661706529128	0.007	0.0082	0.1138	0.0156	0.0592	0.0179	0.0165	0.0254	0.0015	0.0361	0.0434	0.1126	0.0019	0.0458	0.1071	0.0145	0.017	0.0018	0.0013	0.0177	0.0144	0.1329	0.0242	0.113	0.0437	0.0025
2	rs870301	242491872	NA	NA	NA	NA	0.102954441109911	0.143864704229417	0.0071	0.0082	0.1141	0.0157	0.0592	0.0177	0.0166	0.0253	0.0016	0.0369	0.0429	0.1121	0.002	0.0457	0.1067	0.0141	0.0169	0.0018	0.0016	0.0177	0.0146	0.1333	0.024	0.1129	0.0438	0.0027
2	rs56211918	242497274	NA	NA	NA	NA	0.104747705347177	0.154910747788584	0.0072	0.0081	0.1134	0.0157	0.0591	0.0175	0.0168	0.0246	0.0017	0.0373	0.0424	0.1112	0.0022	0.0455	0.1067	0.0144	0.0169	0.0018	0.0018	0.0179	0.0147	0.1345	0.0236	0.1127	0.0442	0.0029
2	rs75407258	242497787	NA	NA	NA	NA	0.129677642518308	0.159043458968422	0.0072	0.0081	0.1133	0.0157	0.0592	0.0174	0.0168	0.0246	0.0017	0.0373	0.0423	0.1109	0.0023	0.0455	0.1067	0.0144	0.0169	0.0018	0.0018	0.0179	0.0147	0.1345	0.0236	0.1126	0.0443	0.0032
2	rs80345756	242508252	NA	NA	NA	NA	0.153915684367173	0.162824983309083	0.0078	0.0082	0.1099	0.0158	0.0595	0.0165	0.0168	0.0246	0.002	0.0378	0.0436	0.11	0.0045	0.0461	0.1052	0.0147	0.0165	0.0018	0.002	0.0181	0.0148	0.1362	0.0238	0.1112	0.0437	0.0037
2	rs13015179	242508519	NA	NA	NA	NA	0.151383407617269	0.127548514627829	0.0078	0.0082	0.1098	0.0158	0.0595	0.0165	0.0168	0.0246	0.002	0.0378	0.0436	0.11	0.0045	0.0461	0.1052	0.0147	0.0165	0.0018	0.002	0.0181	0.0149	0.1362	0.0238	0.1111	0.0437	0.0037
2	rs7369408	242508924	NA	NA	NA	NA	0.148318485278724	0.161560986204375	0.0078	0.0082	0.1097	0.0158	0.0595	0.0165	0.0169	0.0247	0.002	0.0377	0.0436	0.1095	0.0045	0.0466	0.1052	0.0148	0.0165	0.0018	0.002	0.0182	0.0149	0.1362	0.0239	0.1111	0.0439	0.0037
2	rs7598295	242509013	NA	NA	NA	NA	0.151516066079773	0.136209492044999	0.0078	0.0082	0.1098	0.0158	0.0594	0.0165	0.0169	0.0247	0.002	0.0377	0.0435	0.1094	0.0045	0.0466	0.1052	0.0148	0.0167	0.0018	0.002	0.0182	0.0149	0.1362	0.0238	0.1111	0.0439	0.0038
2	rs7420703	242515197	NA	NA	NA	NA	0.149204472634502	0.13675774220584	0.0077	0.0082	0.1097	0.0157	0.059	0.0163	0.0169	0.0246	0.0019	0.0378	0.0433	0.1096	0.0044	0.0468	0.1055	0.0145	0.0166	0.0018	0.002	0.0182	0.0147	0.1372	0.0239	0.1107	0.0442	0.0038
2	rs35677782	242517620	NA	NA	NA	NA	0.150588901346819	0.14648136960889	0.0077	0.0082	0.1097	0.0157	0.059	0.0163	0.0169	0.0246	0.0019	0.0378	0.0433	0.1096	0.0044	0.0468	0.1055	0.0145	0.0166	0.0018	0.0019	0.0182	0.0147	0.1372	0.0239	0.1108	0.0442	0.0038
2	rs35426986	242538936	NA	NA	NA	NA	0.135869693263976	0.204293819943217	0.0076	0.0079	0.1108	0.0156	0.0589	0.0161	0.017	0.0244	0.0018	0.0378	0.0439	0.1092	0.0038	0.0469	0.1054	0.0144	0.0162	0.0017	0.0016	0.0183	0.0145	0.1376	0.024	0.1113	0.0447	0.0036
2	rs7580246	242557019	NA	NA	NA	NA	0.125725303005316	0.290792103530093	0.0076	0.0078	0.1112	0.0154	0.0587	0.0157	0.017	0.0244	0.0019	0.038	0.0444	0.1091	0.0034	0.0467	0.1053	0.0142	0.0162	0.0017	0.0015	0.0182	0.0144	0.138	0.0242	0.1115	0.045	0.0035
2	rs13419983	242560341	NA	NA	NA	NA	0.12721367880066	0.263519975462864	0.0076	0.0078	0.1113	0.0153	0.0587	0.0157	0.017	0.0244	0.0019	0.038	0.0445	0.1091	0.0034	0.0468	0.1052	0.0142	0.0162	0.0017	0.0014	0.0183	0.0144	0.1379	0.0243	0.1115	0.0451	0.0035
2	rs4675796	242577022	NA	NA	NA	NA	0.124100361146628	0.25138209803717	0.0075	0.0077	0.1108	0.0149	0.0588	0.0151	0.0171	0.0243	0.002	0.0386	0.0448	0.1093	0.0032	0.0467	0.1054	0.014	0.0159	0.0018	0.0014	0.0184	0.0141	0.137	0.0249	0.1118	0.0456	0.0035
2	rs17140248	242577950	NA	NA	NA	NA	0.121585277512863	0.234014448019754	0.0075	0.0077	0.1108	0.0149	0.0588	0.0151	0.0171	0.0243	0.002	0.0387	0.0448	0.1093	0.0032	0.0467	0.1054	0.014	0.0159	0.0018	0.0014	0.0184	0.0141	0.1369	0.025	0.1118	0.0457	0.0035
2	rs4247179	242585616	NA	NA	NA	NA	0.121992572338899	0.278504683205491	0.0076	0.008	0.1105	0.0151	0.0589	0.0149	0.0171	0.0242	0.0021	0.0391	0.0449	0.1094	0.0031	0.0467	0.1053	0.0138	0.0157	0.0019	0.0015	0.0185	0.0139	0.1366	0.0253	0.1118	0.0456	0.0036
2	rs35731596	242590338	NA	NA	NA	NA	0.140961591984834	0.291852805246618	0.0076	0.008	0.1106	0.0153	0.0589	0.0149	0.0172	0.0242	0.0021	0.0392	0.0449	0.1093	0.0031	0.0466	0.1049	0.0138	0.0157	0.0019	0.0015	0.0184	0.0138	0.1363	0.0252	0.112	0.0456	0.0036
2	rs7600642	242597318	NA	NA	NA	NA	0.163667870876635	0.313911172123959	0.0076	0.0081	0.111	0.0156	0.0589	0.015	0.0172	0.0243	0.0021	0.0394	0.045	0.1091	0.0031	0.0465	0.1043	0.0139	0.0155	0.0019	0.0015	0.0183	0.0136	0.1359	0.0252	0.1122	0.0456	0.0037
2	rs35009927	242609323	NA	NA	NA	NA	0.181195885583419	0.417564527203756	0.0077	0.0079	0.1104	0.0161	0.0587	0.0151	0.0173	0.0242	0.0022	0.0396	0.0452	0.1092	0.0029	0.0461	0.1045	0.0138	0.0152	0.002	0.0015	0.0183	0.0131	0.1355	0.0256	0.1129	0.0457	0.0038
2	rs77157539	242609554	NA	NA	NA	NA	0.177243551941815	0.417695230975355	0.0077	0.0079	0.1105	0.0161	0.0588	0.0151	0.0173	0.0243	0.0022	0.0397	0.0453	0.1092	0.0029	0.0461	0.1045	0.0138	0.0152	0.002	0.0015	0.0183	0.0131	0.1355	0.0256	0.1123	0.0458	0.0038
2	rs138274580	242610172	NA	NA	NA	NA	0.179579597803949	0.402737695088342	0.0077	0.0079	0.1105	0.0161	0.0588	0.0151	0.0173	0.0243	0.0022	0.0397	0.0453	0.1092	0.0029	0.0461	0.1045	0.0138	0.0152	0.002	0.0015	0.0183	0.0131	0.1355	0.0257	0.1123	0.0458	0.0038
2	rs7943	242613089	NA	NA	NA	NA	0.171302474045403	0.522541977168498	0.0077	0.0078	0.1104	0.0162	0.0587	0.0151	0.0173	0.0244	0.0023	0.0398	0.0453	0.1091	0.0029	0.0461	0.1045	0.0138	0.0152	0.0021	0.0015	0.0184	0.0131	0.1354	0.0258	0.1122	0.0458	0.0038
2	rs62190356	242615874	NA	NA	NA	NA	0.167055472981499	0.607994716606952	0.0076	0.0078	0.1103	0.0162	0.0586	0.0152	0.0174	0.0242	0.0023	0.0412	0.045	0.1089	0.0028	0.046	0.1043	0.0139	0.0155	0.0021	0.0015	0.0184	0.0133	0.1348	0.0257	0.1121	0.0455	0.0037
2	rs112323968	242627733	NA	NA	NA	NA	0.156980444571151	0.493647312221015	0.0074	0.0074	0.11	0.0161	0.0586	0.0152	0.0178	0.0241	0.0023	0.0419	0.0455	0.1089	0.0027	0.0461	0.1039	0.0139	0.0154	0.0021	0.0016	0.0184	0.013	0.1347	0.026	0.1124	0.0455	0.0037
2	rs35416933	242627938	NA	NA	NA	NA	0.154922107001269	0.463834905424279	0.0074	0.0074	0.11	0.0161	0.0586	0.0152	0.0178	0.0241	0.0023	0.0419	0.0455	0.1088	0.0027	0.0461	0.1039	0.0139	0.0154	0.0021	0.0016	0.0184	0.013	0.1347	0.026	0.1124	0.0455	0.0037
2	rs7590385	242643381	NA	NA	NA	NA	0.149829822806028	0.512726345200996	0.0075	0.0071	0.1101	0.0162	0.0582	0.0157	0.0184	0.0241	0.0023	0.0424	0.0456	0.1088	0.0029	0.0459	0.1033	0.0137	0.0149	0.0022	0.0018	0.0184	0.0126	0.1347	0.0262	0.1126	0.0452	0.0037
2	rs4675794	242644309	NA	NA	NA	NA	0.152546501859827	0.660270348584717	0.0075	0.0071	0.11	0.0162	0.0582	0.0157	0.0184	0.0241	0.0024	0.0425	0.0456	0.1088	0.003	0.0459	0.1033	0.0137	0.0148	0.0022	0.0018	0.0184	0.0126	0.1348	0.0262	0.1126	0.0452	0.0037
2	rs7371753	242650634	NA	NA	NA	NA	0.154821290468315	0.380267312347481	0.0075	0.0069	0.1095	0.0165	0.0578	0.0157	0.0187	0.0243	0.0024	0.0432	0.0456	0.1082	0.0031	0.0459	0.1029	0.0137	0.0147	0.0023	0.0018	0.0184	0.0125	0.1351	0.0264	0.1125	0.0451	0.0036
2	rs34016185	242659698	NA	NA	NA	NA	0.182857551498217	0.270058579638946	0.0073	0.0064	0.1088	0.017	0.0575	0.0158	0.0191	0.0251	0.0023	0.0443	0.0456	0.1071	0.0032	0.0461	0.1019	0.0136	0.0143	0.0024	0.0017	0.0189	0.0123	0.1355	0.0269	0.1124	0.0451	0.0035
2	rs36062967	242663615	NA	NA	NA	NA	0.197044687115604	0.274676643839092	0.0073	0.0062	0.1085	0.0172	0.0572	0.0158	0.0193	0.0254	0.0023	0.0449	0.0457	0.1066	0.0033	0.0462	0.1016	0.0136	0.0142	0.0025	0.0017	0.019	0.0123	0.1356	0.0271	0.1124	0.0449	0.0034
2	rs111507152	242667870	NA	NA	NA	NA	0.23638188584693	0.27780746404759	0.0073	0.006	0.1081	0.0174	0.0569	0.0156	0.0197	0.0258	0.0023	0.0455	0.0458	0.1062	0.0034	0.0463	0.1011	0.0135	0.0141	0.0026	0.0016	0.0192	0.0123	0.1356	0.0274	0.1124	0.0448	0.0033
2	rs77940364	242674803	NA	NA	NA	NA	0.27756165211006	0.447779896039299	0.0071	0.0056	0.1074	0.0182	0.0563	0.0156	0.0204	0.0264	0.0023	0.0467	0.0454	0.1056	0.0036	0.0465	0.1005	0.0135	0.0146	0.0027	0.0015	0.0193	0.0124	0.1354	0.0274	0.1121	0.0445	0.0033
2	rs71351115	242677184	NA	NA	NA	NA	0.288084339046057	0.466525122858513	0.0071	0.0054	0.107	0.0184	0.0558	0.0158	0.0206	0.0266	0.0023	0.047	0.0452	0.105	0.0037	0.0463	0.1001	0.0134	0.0149	0.0028	0.0015	0.0194	0.0125	0.1359	0.0276	0.1121	0.0447	0.0032
2	rs35532480	242684945	NA	NA	NA	NA	0.274255497257334	0.259984935510679	0.007	0.0048	0.1049	0.0185	0.0547	0.016	0.0213	0.0271	0.0022	0.0483	0.0446	0.1037	0.0038	0.0464	0.0981	0.0135	0.015	0.0028	0.0015	0.0204	0.0134	0.1389	0.0294	0.1086	0.0462	0.0031
2	rs62192012	242685298	NA	NA	NA	NA	0.270740175076947	0.210003689127119	0.0069	0.0048	0.1049	0.0185	0.0547	0.016	0.0213	0.0271	0.0022	0.0483	0.0446	0.1037	0.0038	0.0464	0.0981	0.0135	0.015	0.0028	0.0015	0.0204	0.0134	0.1389	0.0294	0.1086	0.0462	0.003
2	rs1106639	242690675	NA	NA	NA	NA	0.261651690488499	0.264777923715796	0.0067	0.0046	0.1043	0.0185	0.0547	0.0162	0.0215	0.0271	0.0021	0.0485	0.0446	0.1032	0.0037	0.0464	0.098	0.0136	0.0153	0.0029	0.0015	0.0206	0.0137	0.1391	0.0296	0.1088	0.0462	0.0029
2	rs145995177	242691525	NA	NA	NA	NA	0.26351043170672	0.299904604025761	0.0067	0.0046	0.1043	0.0185	0.0547	0.0162	0.0215	0.0271	0.0021	0.0485	0.0446	0.1031	0.0037	0.0465	0.0979	0.0136	0.0153	0.0029	0.0014	0.0207	0.0137	0.1392	0.0297	0.1089	0.0462	0.0028
2	rs79456314	242691656	NA	NA	NA	NA	0.265011682268337	0.334350420088052	0.0067	0.0046	0.1043	0.0185	0.0547	0.0162	0.0216	0.0271	0.0021	0.0485	0.0446	0.1031	0.0037	0.0465	0.0979	0.0136	0.0153	0.0029	0.0014	0.0207	0.0137	0.1392	0.0297	0.1089	0.0462	0.0028
2	rs112416222	242693618	NA	NA	NA	NA	0.259439647278562	0.297885461275152	0.0066	0.0046	0.1043	0.0184	0.0546	0.0162	0.0217	0.0272	0.0021	0.0484	0.0445	0.103	0.0037	0.0465	0.0977	0.0138	0.0154	0.0029	0.0014	0.0207	0.0137	0.1394	0.0298	0.1091	0.046	0.0027
2	rs71430382	242699290	NA	NA	NA	NA	0.241158754030628	0.215765508792263	0.0063	0.0046	0.1039	0.018	0.0545	0.0163	0.0218	0.0273	0.0021	0.0485	0.0444	0.1026	0.0037	0.0466	0.0968	0.0137	0.016	0.003	0.0013	0.0208	0.0138	0.1404	0.0303	0.1097	0.0456	0.0024
2	rs111543205	242702343	NA	NA	NA	NA	0.249325465390198	0.196762943231007	0.0062	0.0046	0.1039	0.018	0.0543	0.0164	0.0219	0.0274	0.002	0.0486	0.0443	0.1024	0.0037	0.0465	0.0967	0.0137	0.0162	0.0029	0.0012	0.0209	0.0138	0.1407	0.0305	0.1098	0.0455	0.0023
2	rs6746151	242708162	NA	NA	NA	NA	0.261154220131208	0.126391940559463	0.0059	0.0047	0.1038	0.0179	0.0545	0.0165	0.022	0.0276	0.0018	0.0487	0.044	0.1019	0.0036	0.0465	0.0966	0.0137	0.0167	0.0029	0.0011	0.0211	0.0135	0.1413	0.0307	0.1097	0.0456	0.0022
2	rs10755057	242710662	NA	NA	NA	NA	0.242372059708267	0.153573595268174	0.0059	0.0047	0.1025	0.0182	0.055	0.0169	0.0221	0.0278	0.0016	0.0489	0.0439	0.1016	0.0034	0.0466	0.0965	0.014	0.0172	0.0029	0.0011	0.0213	0.0136	0.1414	0.0305	0.1098	0.0451	0.0022
2	rs28631456	242711353	NA	NA	NA	NA	0.276721452996652	0.187280047839955	0.0058	0.0047	0.1025	0.0183	0.0553	0.0169	0.0222	0.0279	0.0016	0.049	0.044	0.1015	0.0031	0.0468	0.0966	0.0137	0.0172	0.0029	8e-04	0.0213	0.0136	0.1414	0.0305	0.1095	0.0452	0.0021
2	rs12052582	242712540	NA	NA	NA	NA	0.281171305789033	0.216408881536101	0.0058	0.0047	0.1024	0.0185	0.0552	0.017	0.0221	0.028	0.0016	0.049	0.0439	0.1013	0.0031	0.047	0.0966	0.0138	0.0172	0.0029	8e-04	0.0213	0.0136	0.1414	0.0305	0.1095	0.0452	0.0021
2	rs12469459	242716380	NA	NA	NA	NA	0.260883089619095	0.245660658319526	0.0057	0.0047	0.1022	0.0186	0.0551	0.0174	0.0221	0.0282	0.0016	0.0491	0.0438	0.1004	0.003	0.0475	0.0965	0.014	0.017	0.0029	8e-04	0.0214	0.0135	0.1413	0.0307	0.1093	0.0456	0.002
2	rs112111808	242717503	NA	NA	NA	NA	0.284853379263353	0.310661985459398	0.0056	0.0047	0.1021	0.0189	0.0551	0.0174	0.022	0.0281	0.0016	0.0492	0.0437	0.1003	0.003	0.0475	0.0965	0.014	0.0171	0.0029	8e-04	0.0214	0.0135	0.1413	0.0305	0.1091	0.0459	0.002
2	rs9973663	242725752	NA	NA	NA	NA	0.294845900605644	0.233464410079361	0.0054	0.0047	0.101	0.0191	0.0552	0.0176	0.022	0.0282	0.0015	0.0499	0.0436	0.0996	0.0029	0.048	0.0962	0.014	0.0173	0.003	8e-04	0.0215	0.0135	0.1416	0.031	0.1086	0.046	0.0018
2	rs75517014	242726715	NA	NA	NA	NA	0.294026241850596	0.215015704964201	0.0054	0.0047	0.1009	0.0192	0.0553	0.0177	0.022	0.0282	0.0015	0.0499	0.0436	0.0996	0.0029	0.048	0.0962	0.014	0.0174	0.003	8e-04	0.0215	0.0136	0.1416	0.031	0.1086	0.046	0.0017
2	rs66492541	242735987	NA	NA	NA	NA	0.286133926126784	0.231926527841757	0.0053	0.0048	0.0997	0.0195	0.0555	0.0179	0.022	0.0281	0.0016	0.0504	0.0436	0.099	0.0029	0.0483	0.0961	0.0141	0.0179	0.003	8e-04	0.0215	0.0139	0.1419	0.0315	0.1077	0.0456	0.0018
2	rs35320439	242737341	NA	NA	NA	NA	0.267982221276111	0.242203447592666	0.0052	0.0048	0.0994	0.0195	0.0556	0.0179	0.0219	0.0281	0.0016	0.0503	0.0437	0.0987	0.0028	0.048	0.0959	0.0143	0.0181	0.0029	8e-04	0.0216	0.014	0.1419	0.0316	0.1082	0.0459	0.0018
2	rs77563040	242740467	NA	NA	NA	NA	0.262784218861771	0.264205897450998	0.0052	0.005	0.0988	0.0194	0.0557	0.018	0.0218	0.0282	0.0015	0.0506	0.0438	0.0987	0.0028	0.0481	0.0958	0.0143	0.0181	0.0028	8e-04	0.0215	0.014	0.1416	0.0318	0.1081	0.0462	0.0018
2	rs78253117	242743357	NA	NA	NA	NA	0.249369539285663	0.30503009024352	0.0051	0.0051	0.0983	0.0193	0.0556	0.0181	0.0217	0.0282	0.0016	0.0509	0.0438	0.0986	0.0028	0.0481	0.0956	0.0143	0.0182	0.0028	9e-04	0.0215	0.0141	0.1412	0.032	0.1079	0.0466	0.0018
2	rs117036420	242754183	NA	NA	NA	NA	0.173090393637385	0.258166256845723	0.0051	0.0057	0.0968	0.019	0.0554	0.0184	0.0214	0.0282	0.0016	0.0519	0.0441	0.0983	0.0031	0.0483	0.0951	0.0143	0.0184	0.0027	0.001	0.0216	0.0145	0.1398	0.033	0.1075	0.0474	0.0018
2	rs114863971	242757574	NA	NA	NA	NA	0.177753051213413	0.267299410769223	0.005	0.0059	0.0963	0.019	0.0554	0.0183	0.0215	0.0282	0.0017	0.0522	0.0441	0.0982	0.0031	0.0483	0.0949	0.0143	0.0185	0.0026	0.001	0.0216	0.0145	0.1396	0.0332	0.1074	0.0477	0.0018
2	rs34761692	242758827	NA	NA	NA	NA	0.183116818523023	0.262263898494917	0.005	0.006	0.0961	0.019	0.0554	0.0183	0.0215	0.0282	0.0017	0.0523	0.0442	0.0981	0.0031	0.0484	0.0948	0.0143	0.0185	0.0026	0.0011	0.0217	0.0146	0.1395	0.0334	0.1073	0.0478	0.0018
2	rs35301767	242759744	NA	NA	NA	NA	0.188120710647369	0.256125040364968	0.005	0.0061	0.0962	0.019	0.0555	0.0183	0.0214	0.0281	0.0017	0.0524	0.0442	0.0981	0.0032	0.0482	0.0945	0.0143	0.0186	0.0026	0.0011	0.0217	0.0146	0.1394	0.0334	0.1072	0.0479	0.0018
2	rs3892357	242763542	NA	NA	NA	NA	0.169454480107229	0.241758495810501	0.0048	0.0062	0.096	0.019	0.0555	0.0183	0.0212	0.0282	0.0017	0.0526	0.0444	0.0981	0.0032	0.0484	0.0942	0.0145	0.0187	0.0028	0.0011	0.0217	0.0146	0.1393	0.0337	0.1065	0.0481	0.0018
2	rs34931532	242773145	NA	NA	NA	NA	0.174636632826153	0.235446497019271	0.0047	0.0064	0.0951	0.0188	0.0557	0.0184	0.0212	0.0284	0.0019	0.0528	0.0447	0.0978	0.0033	0.0487	0.0936	0.0146	0.0192	0.003	0.0012	0.0215	0.0146	0.139	0.0342	0.1055	0.0486	0.0019
2	rs116399465	242773164	NA	NA	NA	NA	0.174456427592351	0.235556771106777	0.0047	0.0064	0.0951	0.0188	0.0557	0.0184	0.0212	0.0284	0.0019	0.0528	0.0447	0.0978	0.0033	0.0487	0.0936	0.0146	0.0192	0.003	0.0012	0.0215	0.0146	0.139	0.0342	0.1055	0.0486	0.0019
2	rs74898709	242775654	NA	NA	NA	NA	0.17892079786799	0.229844663708658	0.0047	0.0064	0.0949	0.0188	0.0557	0.0183	0.0212	0.0284	0.0019	0.0528	0.0448	0.0977	0.0033	0.0488	0.0934	0.0146	0.0193	0.0031	0.0012	0.0215	0.0147	0.1389	0.0343	0.1053	0.0487	0.002
2	rs62193129	242787789	NA	NA	NA	NA	0.191334997232554	0.198428254519909	0.0048	0.0066	0.0934	0.0187	0.0562	0.0183	0.021	0.0285	0.0022	0.0532	0.0452	0.0972	0.0036	0.0486	0.0926	0.0145	0.0197	0.0036	0.0015	0.0217	0.0149	0.1381	0.0345	0.1054	0.0491	0.0022
2	rs4596012	242787940	NA	NA	NA	NA	0.192820223615556	0.194584414881238	0.0048	0.0066	0.0932	0.0188	0.0562	0.0182	0.021	0.0286	0.0022	0.0532	0.0452	0.0972	0.0037	0.0486	0.0925	0.0145	0.0197	0.0036	0.0015	0.0217	0.0149	0.1381	0.0345	0.1052	0.0491	0.0022
2	rs2227982	242793433	NA	NA	NA	NA	0.188534920424264	0.190663228592348	0.0049	0.0068	0.0928	0.0187	0.0562	0.0182	0.021	0.0288	0.0022	0.0533	0.0451	0.0969	0.0037	0.0487	0.0923	0.0146	0.0198	0.0037	0.0014	0.0217	0.0149	0.138	0.0346	0.105	0.0492	0.0024
2	rs7420347	242795673	NA	NA	NA	NA	0.190348493192319	0.188303075145859	0.005	0.0069	0.0926	0.0187	0.0562	0.0183	0.021	0.0289	0.0023	0.0534	0.045	0.0967	0.0037	0.0488	0.0922	0.0146	0.0198	0.0037	0.0014	0.0217	0.0149	0.1379	0.0346	0.1049	0.0493	0.0024
2	rs41435650	242799344	NA	NA	NA	NA	0.18090139346937	0.182801415270337	0.0051	0.0071	0.0922	0.0187	0.0563	0.0184	0.021	0.0289	0.0024	0.0534	0.0452	0.0964	0.0038	0.0489	0.0923	0.0147	0.0199	0.0037	0.0014	0.0216	0.0149	0.1377	0.0348	0.1045	0.0493	0.0025
2	rs77892118	242805560	NA	NA	NA	NA	0.171088648589577	0.168506434272203	0.0051	0.0073	0.0913	0.0187	0.0563	0.0186	0.0208	0.0289	0.0025	0.0535	0.0456	0.096	0.004	0.0489	0.0921	0.0149	0.0201	0.0041	0.0015	0.0216	0.0151	0.1369	0.0353	0.1039	0.0492	0.0027
2	rs79851648	242810700	NA	NA	NA	NA	0.173880495872821	0.168900772879718	0.0052	0.0076	0.0908	0.0187	0.0564	0.0187	0.0206	0.0288	0.0026	0.0536	0.046	0.0959	0.0042	0.0489	0.0921	0.0151	0.0202	0.0042	0.0016	0.0217	0.0152	0.1364	0.0354	0.1035	0.0491	0.0028
2	rs28380696	242813205	NA	NA	NA	NA	0.181564389235479	0.171372673444285	0.0052	0.0077	0.0906	0.0186	0.0564	0.0187	0.0205	0.0288	0.0027	0.0536	0.0461	0.0958	0.0042	0.0489	0.0921	0.0151	0.0203	0.0043	0.0017	0.0217	0.0152	0.1362	0.0355	0.1034	0.0491	0.0029
2	rs4075286	242813574	NA	NA	NA	NA	0.187406487593384	0.170580301813617	0.0052	0.0077	0.0905	0.0186	0.0564	0.0187	0.0205	0.0288	0.0027	0.0536	0.0461	0.0958	0.0043	0.0489	0.0921	0.0151	0.0203	0.0043	0.0017	0.0217	0.0152	0.1361	0.0355	0.1033	0.0491	0.0029
2	rs75447317	242814639	NA	NA	NA	NA	0.175358532705757	0.157404973625127	0.0052	0.0077	0.0905	0.0186	0.0564	0.0187	0.0205	0.0288	0.0027	0.0536	0.0462	0.0958	0.0043	0.0489	0.0921	0.0151	0.0203	0.0043	0.0017	0.0217	0.0152	0.1361	0.0355	0.1032	0.0491	0.0029
2	rs28368764	242815059	NA	NA	NA	NA	0.170305950786283	0.15663600949477	0.0052	0.0077	0.0905	0.0187	0.0564	0.019	0.0205	0.0288	0.0027	0.0536	0.0462	0.0955	0.0043	0.0489	0.0921	0.0152	0.0204	0.0043	0.0017	0.0217	0.0152	0.1361	0.0352	0.1033	0.0491	0.003
2	rs6422702	242825201	NA	NA	NA	NA	0.17105302611472	0.141542879010678	0.0054	0.0082	0.09	0.0188	0.0564	0.0191	0.0203	0.0288	0.0028	0.0537	0.0468	0.0952	0.0046	0.0489	0.092	0.0151	0.0206	0.0044	0.0018	0.0217	0.0152	0.1354	0.0354	0.1023	0.0489	0.0033
2	rs6422703	242825391	NA	NA	NA	NA	0.168746819334357	0.297292378186107	0.0054	0.0082	0.0893	0.0188	0.0561	0.0191	0.0201	0.0287	0.0028	0.0534	0.0467	0.0935	0.0046	0.0486	0.0916	0.015	0.0204	0.0044	0.0018	0.0213	0.0147	0.1344	0.035	0.102	0.0561	0.0033
2	rs62191168	242828829	NA	NA	NA	NA	0.14242792412648	0.270749743764592	0.0054	0.0083	0.0891	0.0188	0.056	0.0192	0.0202	0.0287	0.0028	0.0535	0.0468	0.0935	0.0046	0.0487	0.0915	0.0151	0.0205	0.0045	0.0018	0.0214	0.0147	0.1342	0.035	0.1018	0.0556	0.0033
2	rs77370912	242830114	NA	NA	NA	NA	0.14645834981829	0.266725692718978	0.0054	0.0083	0.089	0.0188	0.0559	0.0192	0.0201	0.0287	0.0029	0.0536	0.0468	0.0943	0.0046	0.0487	0.0913	0.0151	0.0205	0.0045	0.0018	0.0214	0.0147	0.1339	0.0349	0.1017	0.0555	0.0033
2	rs80333242	242832236	NA	NA	NA	NA	0.163216944946593	0.260554092563123	0.0055	0.0084	0.0888	0.0189	0.0558	0.0189	0.0203	0.0287	0.003	0.0536	0.0467	0.0942	0.0047	0.0487	0.0911	0.0151	0.0207	0.0045	0.0018	0.0215	0.0147	0.1337	0.0348	0.1017	0.0553	0.0034
2	rs114859158	242832753	NA	NA	NA	NA	0.19423535215858	0.263977194986213	0.0055	0.0084	0.0888	0.019	0.0558	0.0189	0.0204	0.0287	0.003	0.0537	0.0467	0.0942	0.0047	0.0487	0.0911	0.0152	0.0208	0.0045	0.0018	0.0215	0.0147	0.1337	0.0348	0.1017	0.0553	0.0034
2	rs7595205	242835548	NA	NA	NA	NA	0.243066883095423	0.253750074403435	0.0056	0.0085	0.0887	0.0191	0.0557	0.0186	0.0207	0.0287	0.0032	0.0537	0.0467	0.094	0.0047	0.0487	0.0908	0.0152	0.0211	0.0046	0.0018	0.0216	0.0148	0.1335	0.0347	0.1018	0.0551	0.0034
2	rs4973668	242839363	NA	NA	NA	NA	0.219976136197975	0.251269512319485	0.0056	0.0086	0.0885	0.0192	0.0557	0.0187	0.0207	0.0287	0.0032	0.0538	0.0467	0.094	0.0048	0.0487	0.0908	0.0152	0.0211	0.0046	0.0018	0.0216	0.0148	0.1334	0.0348	0.1017	0.0548	0.0035
2	rs78233573	242839372	NA	NA	NA	NA	0.220552219380913	0.249694989085601	0.0056	0.0086	0.0885	0.0192	0.0557	0.0187	0.0207	0.0287	0.0032	0.0538	0.0466	0.094	0.0048	0.0487	0.0908	0.0152	0.0211	0.0046	0.0018	0.0216	0.0148	0.1334	0.0348	0.1017	0.0547	0.0035
2	rs3934497	242842568	NA	NA	NA	NA	0.263011043460421	0.240314210332583	0.0057	0.0088	0.0881	0.0193	0.0557	0.0187	0.0208	0.0287	0.0033	0.0537	0.0466	0.0938	0.0049	0.0487	0.0909	0.0153	0.0212	0.0048	0.0019	0.0216	0.0148	0.1332	0.0349	0.1016	0.0545	0.0036
2	rs78855648	242846855	NA	NA	NA	NA	0.293159692476369	0.241758495810501	0.0058	0.0091	0.0876	0.0193	0.0557	0.0187	0.0209	0.0287	0.0034	0.0535	0.0465	0.0936	0.0052	0.0486	0.091	0.0153	0.0213	0.005	0.0019	0.0216	0.0148	0.1329	0.035	0.1014	0.0542	0.0037
2	rs7425269	242851739	NA	NA	NA	NA	0.356815171810611	0.239315944137995	0.006	0.0094	0.0873	0.0194	0.0556	0.0188	0.021	0.0287	0.0036	0.0534	0.0464	0.0934	0.0054	0.0486	0.0911	0.0154	0.0214	0.0052	0.002	0.0216	0.0148	0.1325	0.0351	0.1012	0.0541	0.0039
2	rs6605273	242853893	NA	NA	NA	NA	0.3857007713477	0.244655343842672	0.006	0.0096	0.0871	0.0194	0.0556	0.0188	0.021	0.0287	0.0036	0.0533	0.0464	0.0933	0.0055	0.0485	0.0911	0.0154	0.0215	0.0053	0.002	0.0216	0.0148	0.1323	0.0351	0.1011	0.0541	0.0039
2	rs79902185	242855092	NA	NA	NA	NA	0.400656638358926	0.2405362278737	0.006	0.0096	0.0871	0.0195	0.0556	0.0188	0.021	0.0287	0.0036	0.0532	0.0464	0.0933	0.0056	0.0485	0.0912	0.0154	0.0215	0.0053	0.002	0.0216	0.0148	0.1322	0.0351	0.1011	0.054	0.004
2	rs74003948	242867913	NA	NA	NA	NA	0.494691846868836	0.220282308031626	0.0064	0.0098	0.0862	0.0197	0.0556	0.0188	0.0211	0.0288	0.0037	0.0529	0.0464	0.0933	0.0059	0.0484	0.0915	0.0155	0.0218	0.0057	0.002	0.0216	0.0149	0.1316	0.0353	0.1007	0.0532	0.0042
2	rs79326616	242874229	NA	NA	NA	NA	0.551831029488703	0.233244511818629	0.0065	0.0099	0.0858	0.0198	0.0555	0.0189	0.0212	0.0289	0.0038	0.0528	0.0464	0.0934	0.006	0.0484	0.0916	0.0156	0.0219	0.0058	0.0021	0.0216	0.0149	0.1313	0.0354	0.1005	0.0528	0.0043
2	rs10172398	242878225	NA	NA	NA	NA	0.582012604230907	0.238872697788585	0.0065	0.01	0.0856	0.0198	0.0555	0.0189	0.0213	0.029	0.0039	0.0527	0.0465	0.0934	0.0061	0.0484	0.0917	0.0156	0.022	0.0059	0.0021	0.0216	0.0149	0.1311	0.0355	0.1004	0.0525	0.0044
2	rs6422701	242884915	NA	NA	NA	NA	0.675028857845731	0.231158818895089	0.0066	0.0101	0.0852	0.0199	0.0555	0.0189	0.0214	0.029	0.0039	0.0525	0.0465	0.0934	0.0062	0.0484	0.0919	0.0157	0.0222	0.006	0.0021	0.0216	0.015	0.1308	0.0356	0.1001	0.0521	0.0045
2	rs7595630	242896724	NA	NA	NA	NA	0.794502562002319	0.21448065770206	0.0067	0.0103	0.0846	0.0201	0.0555	0.019	0.0215	0.0291	0.004	0.0525	0.0466	0.0934	0.0064	0.0483	0.0921	0.0158	0.0225	0.006	0.0022	0.0217	0.015	0.1305	0.0358	0.0998	0.0514	0.0046
2	rs73018082	242901401	NA	NA	NA	NA	0.839046772585469	0.222119240298046	0.0068	0.0103	0.0844	0.0202	0.0555	0.0191	0.0216	0.0291	0.004	0.0525	0.0466	0.0934	0.0064	0.0483	0.0921	0.0158	0.0226	0.006	0.0022	0.0217	0.015	0.1304	0.0358	0.0996	0.0511	0.0046
2	rs79903379	242915050	NA	NA	NA	NA	1.05105440518775	0.248460064998204	0.0069	0.0105	0.0839	0.0205	0.0556	0.0192	0.0218	0.0292	0.0041	0.0525	0.0467	0.0934	0.0066	0.0484	0.0923	0.0159	0.0229	0.0061	0.0023	0.0217	0.0151	0.13	0.036	0.0992	0.0503	0.0048
2	rs75306055	242917439	NA	NA	NA	NA	1.13664855331315	0.27780746404759	0.0069	0.0105	0.0838	0.0205	0.0556	0.0192	0.0218	0.0292	0.0041	0.0525	0.0467	0.0934	0.0066	0.0484	0.0923	0.0159	0.023	0.0061	0.0023	0.0217	0.0151	0.1299	0.036	0.0991	0.0501	0.0048
2	rs33999075	242955001	NA	NA	NA	NA	1.35281471600135	0.335701808560119	0.007	0.0106	0.0835	0.0207	0.0556	0.0192	0.0219	0.0292	0.0041	0.0525	0.0468	0.0935	0.0067	0.0484	0.0924	0.016	0.0231	0.0061	0.0023	0.0217	0.0151	0.1297	0.0361	0.0989	0.0497	0.0049
2	rs35640804	242973692	NA	NA	NA	NA	1.50564664583598	0.353038067993508	0.007	0.0107	0.0834	0.0208	0.0556	0.0193	0.022	0.0292	0.0041	0.0525	0.0468	0.0936	0.0067	0.0484	0.0924	0.016	0.0232	0.0061	0.0023	0.0217	0.0151	0.1296	0.0362	0.0988	0.0494	0.0049
2	rs4973680	242976880	NA	NA	NA	NA	1.62213661108702	0.361422738173099	0.007	0.0107	0.0834	0.0208	0.0557	0.0193	0.022	0.0292	0.0041	0.0525	0.0468	0.0936	0.0067	0.0484	0.0924	0.016	0.0232	0.0061	0.0023	0.0217	0.0151	0.1296	0.0362	0.0988	0.0494	0.0049
2	rs112949542	242978202	NA	NA	NA	NA	1.63382175581089	0.364817418974571	0.007	0.0107	0.0834	0.0208	0.0557	0.0193	0.022	0.0292	0.0041	0.0525	0.0468	0.0936	0.0067	0.0484	0.0924	0.016	0.0232	0.0061	0.0023	0.0217	0.0151	0.1296	0.0362	0.0988	0.0494	0.0049
2	rs12466299	242988298	NA	NA	NA	NA	1.76036542157243	0.444586880700226	0.007	0.0107	0.0833	0.0208	0.0557	0.0193	0.0221	0.0292	0.0041	0.0525	0.0468	0.0937	0.0067	0.0483	0.0924	0.016	0.0233	0.0061	0.0023	0.0217	0.0152	0.1296	0.0362	0.0987	0.0492	0.0049
2	rs11899408	243014630	NA	NA	NA	NA	1.81346866081601	0.508868336742491	0.007	0.0107	0.0833	0.0208	0.0557	0.0193	0.0221	0.0292	0.0042	0.0525	0.0468	0.0937	0.0067	0.0483	0.0924	0.016	0.0233	0.0061	0.0023	0.0218	0.0152	0.1295	0.0362	0.0987	0.0492	0.0049
2	rs4973686	243020723	NA	NA	NA	NA	1.820238959034	0.514796160428951	0.007	0.0107	0.0833	0.0208	0.0557	0.0193	0.0221	0.0292	0.0042	0.0525	0.0468	0.0937	0.0067	0.0483	0.0924	0.016	0.0233	0.0061	0.0023	0.0218	0.0152	0.1295	0.0362	0.0987	0.0492	0.0049
2	rs4973649	243034519	NA	NA	NA	NA	1.82841786100718	0.518527117784857	0.007	0.0107	0.0833	0.0208	0.0557	0.0193	0.0221	0.0292	0.0042	0.0525	0.0468	0.0937	0.0067	0.0483	0.0924	0.016	0.0233	0.0061	0.0023	0.0218	0.0152	0.1295	0.0362	0.0987	0.0492	0.0049
2	rs55680940	243041411	NA	NA	NA	NA	1.82755632971747	0.516868076764028	0.007	0.0107	0.0833	0.0208	0.0557	0.0193	0.0221	0.0292	0.0042	0.0525	0.0468	0.0937	0.0067	0.0483	0.0924	0.016	0.0233	0.0061	0.0023	0.0218	0.0152	0.1295	0.0362	0.0987	0.0492	0.0049
3	rs17257408	72365	1.05	0.00224065083011729	1.15	0.00703273128634627	3.15748568650357	5.46692067930117	0.0116	0.0084	0.0838	0.0123	0.0556	0.0159	0.0172	0.0262	0.0055	0.0465	0.0434	0.1042	0.0074	0.0519	0.1102	0.018	0.0128	0.0093	0.0049	0.0184	0.0204	0.1344	0.0294	0.092	0.0511	0.0061
3	rs13064699	73573	1.05	0.00224065083011729	1.15	0.00703273128634627	3.20338080633038	5.54106323926954	0.0116	0.0084	0.0838	0.0123	0.0556	0.0159	0.0172	0.0262	0.0055	0.0465	0.0434	0.1042	0.0074	0.0519	0.1102	0.018	0.0128	0.0093	0.0049	0.0184	0.0204	0.1344	0.0294	0.092	0.0511	0.0061
3	rs11128710	74573	1.05	0.00224065083011729	1.15	0.00703273128634627	3.2357998441061	5.66665082545876	0.0116	0.0084	0.0838	0.0123	0.0556	0.0159	0.0172	0.0262	0.0055	0.0465	0.0434	0.1042	0.0074	0.0519	0.1102	0.018	0.0128	0.0093	0.0049	0.0184	0.0204	0.1344	0.0294	0.0921	0.0511	0.0061
3	rs1516320	76317	1.05	0.00224065083011729	1.15	0.00703273128634627	3.2524311439449	5.78026706264948	0.0116	0.0084	0.0838	0.0123	0.0556	0.0159	0.0172	0.0262	0.0055	0.0465	0.0434	0.1042	0.0074	0.0519	0.1102	0.018	0.0128	0.0093	0.0049	0.0184	0.0204	0.1344	0.0294	0.0921	0.0511	0.0061
3	rs1548188	77037	1.05	0.00224065083011729	1.15	0.00703273128634627	3.23605750899335	5.72583113462047	0.0116	0.0084	0.0838	0.0123	0.0556	0.0159	0.0172	0.0262	0.0055	0.0465	0.0434	0.1042	0.0074	0.0519	0.1102	0.018	0.0128	0.0093	0.0049	0.0184	0.0204	0.1344	0.0294	0.0921	0.0511	0.0061
3	rs113719927	81018	1.04	0.00311525167330009	1.15	0.00703273128634627	3.11522122643647	5.51640733176682	0.0116	0.0084	0.0838	0.0123	0.0556	0.0159	0.0172	0.0262	0.0055	0.0465	0.0434	0.1042	0.0074	0.0519	0.1102	0.018	0.0128	0.0093	0.0049	0.0184	0.0204	0.1344	0.0294	0.0921	0.0511	0.0061
3	rs73009264	83293	1.04	0.00311525167330009	1.15	0.00703273128634627	2.95874207895924	5.40495912474299	0.0116	0.0084	0.0838	0.0123	0.0555	0.0159	0.0172	0.0263	0.0055	0.0465	0.0434	0.1042	0.0074	0.0519	0.1103	0.018	0.0128	0.0093	0.0049	0.0184	0.0204	0.1344	0.0294	0.0921	0.051	0.0061
3	rs35089048	87176	1.04	0.00311525167330009	1.14	0.00907940974119467	2.97231009425298	5.37975237971075	0.0116	0.0084	0.0838	0.0123	0.0555	0.0159	0.0172	0.0263	0.0055	0.0464	0.0434	0.1042	0.0073	0.0519	0.1103	0.018	0.0128	0.0093	0.0049	0.0184	0.0204	0.1344	0.0294	0.0921	0.0511	0.0061
3	rs11719004	100349	1.03	0.00427993383527349	1.14	0.00907940974119467	2.93792308637674	5.22730956074949	0.0115	0.0084	0.084	0.0123	0.0554	0.0159	0.0172	0.0264	0.0053	0.0463	0.0434	0.1042	0.007	0.0518	0.1105	0.018	0.0128	0.0092	0.0048	0.0184	0.0205	0.1347	0.0295	0.0923	0.0511	0.006
3	rs1516332	105793	1.03	0.00427993383527349	1.14	0.00907940974119467	2.93141036572196	5.18237289144993	0.0115	0.0084	0.084	0.0123	0.0554	0.0159	0.0172	0.0264	0.0053	0.0462	0.0434	0.1042	0.007	0.0518	0.1105	0.018	0.0128	0.0091	0.0048	0.0184	0.0205	0.1347	0.0295	0.0924	0.0511	0.006
3	rs9841287	108993	1.03	0.00427993383527349	1.14	0.00907940974119467	2.84241907863715	5.1924662596292	0.0115	0.0083	0.0841	0.0123	0.0554	0.0159	0.0172	0.0265	0.0053	0.0462	0.0434	0.1042	0.0069	0.0518	0.1106	0.0179	0.0128	0.0091	0.0048	0.0184	0.0205	0.1348	0.0295	0.0925	0.0511	0.006
3	rs115603989	109737	1.02	0.0058113257599233	1.15	0.00703273128634627	2.66180928128404	4.68145320380246	0.0115	0.0083	0.0841	0.0123	0.0554	0.0159	0.0172	0.0265	0.0053	0.0462	0.0434	0.1042	0.0068	0.0518	0.1106	0.0179	0.0128	0.0091	0.0048	0.0183	0.0205	0.1348	0.0295	0.0926	0.0511	0.006
3	rs78923776	112841	1.02	0.0058113257599233	1.15	0.00703273128634627	2.50094921544394	4.58591778603384	0.0115	0.0083	0.0841	0.0123	0.0554	0.0159	0.0172	0.0265	0.0052	0.0462	0.0435	0.1042	0.0067	0.0518	0.1106	0.0179	0.0128	0.009	0.0048	0.0183	0.0205	0.1349	0.0295	0.0927	0.0511	0.0059
3	rs7624034	115040	1.02	0.0058113257599233	1.15	0.00703273128634627	2.46012328924435	4.68007887803518	0.0114	0.0083	0.0842	0.0123	0.0553	0.0159	0.0172	0.0265	0.0052	0.0462	0.0435	0.1042	0.0067	0.0518	0.1106	0.0178	0.0128	0.009	0.0048	0.0183	0.0205	0.1349	0.0295	0.0927	0.0511	0.0059
3	rs2176252	126209	1.02	0.0058113257599233	1.15	0.00703273128634627	2.18701306476772	4.42249561057263	0.0114	0.0083	0.0844	0.0124	0.0552	0.0159	0.0172	0.0266	0.0051	0.0461	0.0435	0.1045	0.0063	0.0518	0.1108	0.0177	0.0127	0.0087	0.0048	0.0183	0.0205	0.1352	0.0294	0.0931	0.0512	0.0057
3	rs78742465	127382	1.02	0.0058113257599233	1.15	0.00703273128634627	2.12940267435018	4.3213668744897	0.0114	0.0082	0.0844	0.0125	0.0552	0.0159	0.0172	0.0266	0.005	0.0461	0.0435	0.1046	0.0063	0.0518	0.1108	0.0177	0.0127	0.0087	0.0048	0.0183	0.0205	0.1352	0.0294	0.0931	0.0512	0.0057
3	rs73013051	128256	1.02	0.0058113257599233	1.15	0.00703273128634627	1.90466576916109	4.11952521146525	0.0113	0.0082	0.0844	0.0125	0.0551	0.016	0.0172	0.0266	0.005	0.046	0.0435	0.1046	0.0062	0.0518	0.1108	0.0177	0.0127	0.0087	0.0048	0.0183	0.0205	0.1353	0.0294	0.0932	0.0512	0.0057
3	rs115940672	128474	1.02	0.0058113257599233	1.15	0.00703273128634627	1.86201775118916	4.0892347033537	0.0113	0.0082	0.0844	0.0125	0.0551	0.016	0.0172	0.0266	0.005	0.046	0.0435	0.1046	0.0062	0.0518	0.1108	0.0177	0.0127	0.0087	0.0048	0.0183	0.0205	0.1353	0.0294	0.0932	0.0512	0.0057
3	rs73013074	136636	1.01	0.0077998467636837	1.15	0.00703273128634627	1.79770519148895	4.03278429968033	0.0113	0.0082	0.0846	0.0128	0.0544	0.0163	0.0175	0.0268	0.0049	0.0451	0.0436	0.1049	0.0059	0.0515	0.1111	0.0177	0.0128	0.0086	0.0048	0.0183	0.0206	0.1355	0.0294	0.0936	0.0511	0.0055
3	rs7639630	136825	1.01	0.0077998467636837	1.15	0.00703273128634627	1.78444516131067	3.97543606758921	0.0113	0.0082	0.0846	0.0128	0.0544	0.0163	0.0175	0.0268	0.0049	0.0451	0.0436	0.1049	0.0058	0.0515	0.1111	0.0177	0.0129	0.0086	0.0048	0.0183	0.0206	0.1356	0.0294	0.0936	0.0511	0.0055
3	rs79958603	149867	1.01	0.0077998467636837	1.15	0.00703273128634627	1.47509736558488	3.45386690282405	0.0112	0.008	0.0852	0.0134	0.0532	0.0167	0.0181	0.0272	0.0045	0.0435	0.0437	0.1055	0.0051	0.0509	0.1119	0.0178	0.0131	0.0083	0.0048	0.0185	0.0209	0.1358	0.0292	0.094	0.051	0.0051
3	rs79462602	150648	1.01	0.0077998467636837	1.14	0.00907940974119467	1.39831922994909	3.31409507609108	0.0111	0.0079	0.0853	0.0134	0.0531	0.0168	0.0181	0.0272	0.0045	0.0435	0.0437	0.1055	0.005	0.0509	0.112	0.0178	0.0131	0.0082	0.0047	0.0184	0.0209	0.1362	0.0292	0.0941	0.0509	0.0051
3	rs9831644	151010	1.01	0.0077998467636837	1.13	0.0116180838853521	1.41115710663088	3.45787967599631	0.0111	0.0079	0.0854	0.0134	0.053	0.0168	0.0181	0.0272	0.0045	0.0436	0.0437	0.1056	0.005	0.0509	0.112	0.0178	0.0131	0.0082	0.0047	0.0184	0.0209	0.1362	0.0292	0.0941	0.0509	0.005
3	rs79801362	152919	1.01	0.0077998467636837	1.13	0.0116180838853521	1.22952210360132	3.16639238183559	0.011	0.0079	0.0855	0.0134	0.0526	0.0168	0.0182	0.0274	0.0044	0.0437	0.0437	0.1058	0.0048	0.0508	0.1126	0.0177	0.0131	0.0081	0.0047	0.0184	0.0209	0.1363	0.029	0.0942	0.0507	0.005
3	rs62227353	155279	1.01	0.0077998467636837	1.12	0.0147375964059179	1.12753708999835	2.85799800057369	0.0109	0.0078	0.0855	0.0134	0.0525	0.0169	0.0182	0.0274	0.0042	0.0437	0.0437	0.106	0.0046	0.0509	0.1132	0.0177	0.0132	0.008	0.0047	0.0183	0.021	0.1364	0.0288	0.0942	0.0505	0.0049
3	rs73015155	158605	1.01	0.0077998467636837	1.11	0.0185358352188032	1.01427368322668	2.52442770195507	0.0109	0.0076	0.0868	0.0134	0.0523	0.017	0.0184	0.0274	0.004	0.0437	0.0436	0.1066	0.0042	0.051	0.1143	0.0176	0.0132	0.0078	0.0046	0.0182	0.0209	0.1367	0.0289	0.092	0.0506	0.0047
3	rs4684609	158912	1.01	0.0077998467636837	1.11	0.0185358352188032	1.2381053265741	2.63607456070462	0.0109	0.0076	0.0869	0.0134	0.0523	0.017	0.0184	0.0274	0.004	0.0437	0.0436	0.1067	0.0042	0.051	0.1144	0.0176	0.0132	0.0078	0.0046	0.0182	0.0209	0.1368	0.0289	0.0918	0.0506	0.0047
3	rs71306189	159986	1.01	0.0077998467636837	1.11	0.0185358352188032	1.06484025683293	2.39500797996311	0.0108	0.0076	0.0869	0.0134	0.0522	0.0171	0.0184	0.0274	0.0039	0.0437	0.0436	0.1068	0.0041	0.051	0.1147	0.0176	0.0132	0.0078	0.0046	0.0182	0.0208	0.1369	0.0286	0.0919	0.0506	0.0046
3	rs11917511	162246	1.01	0.0077998467636837	1.11	0.0185358352188032	1.25289972225892	2.46578303494405	0.0107	0.0075	0.0869	0.0134	0.052	0.0172	0.0184	0.0273	0.0039	0.0436	0.0436	0.1071	0.004	0.051	0.1156	0.0176	0.0132	0.0078	0.0046	0.0181	0.0207	0.1372	0.028	0.0921	0.0504	0.0047
3	rs73015202	169358	1.01	0.0077998467636837	1.11	0.0185358352188032	0.954081167170401	1.88603496957101	0.0105	0.0074	0.0873	0.0134	0.0516	0.0171	0.0185	0.0273	0.0035	0.0435	0.0439	0.1077	0.0037	0.0512	0.1157	0.0176	0.0132	0.0075	0.0044	0.0179	0.0205	0.1375	0.0279	0.093	0.0504	0.0044
3	rs7644371	183423	1.01	0.0077998467636837	1.11	0.0185358352188032	0.596458412144193	1.28468246637516	0.0102	0.0072	0.0879	0.0135	0.0509	0.017	0.0185	0.0272	0.0029	0.0434	0.0444	0.1086	0.0031	0.0517	0.1157	0.0177	0.0132	0.007	0.004	0.0177	0.0202	0.1379	0.0277	0.0945	0.0502	0.0039
3	rs66510808	187958	1	0.0103504126855126	1.09	0.0286025630236612	0.585404823711304	1.24359481708191	0.0101	0.0071	0.0885	0.0135	0.0505	0.0169	0.0186	0.0273	0.0026	0.0434	0.0447	0.109	0.0029	0.0517	0.1158	0.0177	0.0131	0.0066	0.0038	0.0176	0.0201	0.1382	0.0273	0.0953	0.0503	0.0037
3	rs10510181	191047	1	0.0103504126855126	1.09	0.0286025630236612	0.534449376486264	1.15358246997736	0.0101	0.0071	0.0886	0.0136	0.0502	0.0169	0.0186	0.0272	0.0025	0.0432	0.0449	0.1102	0.0029	0.0516	0.1158	0.0177	0.0131	0.0062	0.0038	0.0171	0.02	0.1382	0.0272	0.0958	0.0503	0.0037
3	rs10510182	191914	1	0.0103504126855126	1.09	0.0286025630236612	0.508967579007337	1.21782648108777	0.0101	0.0071	0.0888	0.0136	0.05	0.0169	0.0187	0.0271	0.0025	0.0431	0.0449	0.1102	0.0029	0.0516	0.1158	0.0178	0.0131	0.0062	0.0038	0.017	0.02	0.1384	0.0271	0.096	0.0503	0.0037
3	rs74280092	199915	1	0.0103504126855126	1.09	0.0286025630236612	0.365937973581235	0.843316773027515	0.01	0.0071	0.0898	0.0139	0.0492	0.0167	0.0187	0.027	0.0023	0.0429	0.045	0.1104	0.0026	0.0514	0.116	0.0176	0.0131	0.0058	0.0036	0.016	0.0199	0.1401	0.0261	0.0972	0.0504	0.0035
3	rs971454	204992	1	0.0103504126855126	1.09	0.0286025630236612	0.440982122135412	0.938077860578327	0.0099	0.0071	0.0906	0.0141	0.0485	0.0167	0.0188	0.0268	0.0021	0.0427	0.0452	0.1105	0.0024	0.0512	0.1162	0.0175	0.0132	0.0055	0.0034	0.0152	0.0198	0.1415	0.0254	0.0983	0.0506	0.0033
3	rs13065808	205016	1	0.0103504126855126	1.09	0.0286025630236612	0.444846059735684	0.943453975592666	0.0099	0.0071	0.0906	0.0139	0.0485	0.0169	0.0189	0.0267	0.0021	0.0427	0.0461	0.1105	0.0024	0.0512	0.1161	0.0174	0.013	0.0055	0.0034	0.0152	0.0198	0.1413	0.0253	0.0983	0.0505	0.0033
3	rs6442427	211745	1	0.0103504126855126	1.09	0.0286025630236612	0.238355087245008	0.611304124352362	0.0097	0.0069	0.0916	0.0142	0.0484	0.017	0.019	0.0266	0.0017	0.0423	0.0453	0.1101	0.0023	0.0509	0.1171	0.0176	0.013	0.0042	0.003	0.0164	0.0201	0.1424	0.0247	0.0985	0.0504	0.0028
3	rs13089351	219004	1	0.0103504126855126	1.09	0.0286025630236612	0.136554597268285	0.508042580981229	0.0093	0.0067	0.0917	0.0144	0.0484	0.0171	0.0191	0.026	0.0016	0.0422	0.0454	0.1103	0.0024	0.0507	0.118	0.0175	0.0131	0.0036	0.0026	0.0163	0.0199	0.1433	0.0245	0.0992	0.0506	0.0024
3	rs6790273	220494	1	0.0103504126855126	1.09	0.0286025630236612	0.146979084672948	0.543571080796144	0.0092	0.0066	0.0918	0.0145	0.0483	0.0171	0.0189	0.026	0.0016	0.0419	0.0456	0.1104	0.0024	0.0508	0.1181	0.0175	0.0131	0.0035	0.0026	0.0163	0.0199	0.1432	0.0245	0.0994	0.0506	0.0024
3	rs2055316	221081	1	0.0103504126855126	1.09	0.0286025630236612	0.132292577032017	0.543990958819691	0.0093	0.0066	0.0918	0.0144	0.0482	0.0171	0.0188	0.0258	0.0017	0.0418	0.0456	0.1105	0.0024	0.0509	0.1181	0.0174	0.0131	0.0036	0.0026	0.0163	0.0199	0.1432	0.0246	0.0996	0.0506	0.0024
3	rs10510186	223640	1	0.0103504126855126	1.09	0.0286025630236612	0.125962728864156	0.43187594389242	0.0093	0.0066	0.0916	0.0145	0.0482	0.0171	0.0187	0.0258	0.0017	0.0418	0.0456	0.1103	0.0024	0.0513	0.1183	0.0175	0.0132	0.0035	0.0025	0.0165	0.0199	0.1433	0.0246	0.0992	0.0506	0.0024
3	rs115227214	238078	1	0.0103504126855126	1.09	0.0286025630236612	0.0837045478431133	0.316082861885231	0.0092	0.0065	0.091	0.0145	0.0481	0.017	0.0184	0.0262	0.0018	0.0417	0.0456	0.1099	0.0027	0.0512	0.1189	0.0176	0.0134	0.0035	0.0025	0.0164	0.0198	0.1435	0.0248	0.0992	0.0506	0.0025
3	rs1391891	243863	1	0.0103504126855126	1.1	0.0231193192345528	0.0865664477445525	0.33742404712262	0.0092	0.0065	0.0906	0.0145	0.048	0.017	0.0183	0.0264	0.0018	0.0417	0.0456	0.1096	0.0029	0.0512	0.1192	0.0177	0.0135	0.0035	0.0025	0.0164	0.0197	0.1436	0.0248	0.0992	0.0506	0.0026
3	rs11128888	243910	1	0.0103504126855126	1.1	0.0231193192345528	0.088436988863279	0.357411118621469	0.0092	0.0064	0.0907	0.0145	0.048	0.017	0.0183	0.0263	0.0018	0.0417	0.0456	0.1097	0.0029	0.0512	0.1192	0.0177	0.0135	0.0034	0.0025	0.0164	0.0197	0.1437	0.0249	0.0992	0.0506	0.0025
3	rs115512628	245669	1	0.0103504126855126	1.1	0.0231193192345528	0.0705112567807765	0.272249140998348	0.0092	0.0064	0.0907	0.0145	0.0479	0.017	0.0182	0.0263	0.0017	0.0417	0.0456	0.1097	0.0029	0.0512	0.1195	0.0177	0.0135	0.0034	0.0024	0.0163	0.0197	0.1436	0.0249	0.0991	0.0506	0.0025
3	rs76034246	265005	0.99	0.0135827579755248	1.09	0.0286025630236612	0.0354920314234081	0.272595519357223	0.0091	0.0063	0.0907	0.0143	0.0476	0.0167	0.0179	0.0274	0.0016	0.0416	0.0453	0.1096	0.0029	0.0524	0.1207	0.0175	0.0137	0.003	0.002	0.0162	0.0193	0.1437	0.0248	0.0989	0.0507	0.0021
3	rs331864	272037	0.99	0.0135827579755248	1.09	0.0286025630236612	0.0319983016204136	0.194377363497736	0.009	0.0062	0.0907	0.0142	0.0477	0.0166	0.0177	0.0276	0.0016	0.0416	0.0453	0.1095	0.0029	0.0527	0.1211	0.0174	0.0138	0.0029	0.0019	0.0161	0.0192	0.1437	0.0248	0.0988	0.0507	0.002
3	rs463381	274649	0.99	0.0135827579755248	1.09	0.0286025630236612	0.0434510061226159	0.178963540689277	0.009	0.0062	0.0907	0.0142	0.0477	0.0166	0.0177	0.0277	0.0016	0.0416	0.0453	0.1094	0.0029	0.0528	0.1215	0.0174	0.0138	0.0027	0.0019	0.0161	0.0192	0.1437	0.0248	0.0988	0.0506	0.002
3	rs13091217	277778	0.99	0.0135827579755248	1.09	0.0286025630236612	0.058715798302275	0.247003115872989	0.009	0.0062	0.0905	0.0141	0.048	0.0166	0.0178	0.028	0.0017	0.0419	0.0452	0.1091	0.003	0.0527	0.1214	0.018	0.0138	0.0027	0.0019	0.0162	0.0192	0.1429	0.025	0.0985	0.0508	0.002
3	rs77454957	282990	0.99	0.0135827579755248	1.09	0.0286025630236612	0.0471014900628397	0.218665639742481	0.0091	0.0062	0.0903	0.0141	0.048	0.0165	0.0177	0.0281	0.0017	0.0423	0.0452	0.1089	0.003	0.0527	0.1213	0.0178	0.0139	0.0027	0.002	0.0161	0.0191	0.1431	0.0251	0.0984	0.0507	0.002
3	rs75830832	284514	1	0.0103504126855126	1.08	0.0351072409391166	0.0505896851408827	0.215229846873593	0.0092	0.0062	0.0899	0.014	0.0481	0.0164	0.0177	0.0283	0.0017	0.0428	0.0452	0.1088	0.003	0.0528	0.1212	0.0177	0.014	0.0026	0.002	0.016	0.019	0.1434	0.0251	0.0984	0.0505	0.002
3	rs76702559	285113	1	0.0103504126855126	1.08	0.0351072409391166	0.051087522747496	0.254427924721976	0.0092	0.0062	0.0898	0.014	0.0481	0.0164	0.0177	0.0284	0.0017	0.0429	0.0452	0.1088	0.0031	0.0528	0.1212	0.0176	0.014	0.0026	0.002	0.016	0.019	0.1435	0.0251	0.0983	0.0504	0.002
3	rs9813769	286023	1	0.0103504126855126	1.08	0.0351072409391166	0.0510542314636808	0.257825700739154	0.0092	0.0062	0.0897	0.014	0.0482	0.0164	0.0176	0.0284	0.0017	0.043	0.0451	0.1087	0.0031	0.0527	0.1212	0.0176	0.014	0.0027	0.002	0.016	0.019	0.1436	0.0251	0.0983	0.0504	0.002
3	rs3872656	292958	1	0.0103504126855126	1.08	0.0351072409391166	0.0684700164717363	0.267069877555314	0.0093	0.0062	0.0883	0.0141	0.0485	0.0166	0.0176	0.0287	0.0017	0.0432	0.0452	0.1085	0.0032	0.0529	0.1208	0.0176	0.0142	0.0031	0.0021	0.016	0.0192	0.1435	0.0255	0.0981	0.0501	0.0021
3	rs162738	292992	1	0.0103504126855126	1.08	0.0351072409391166	0.0651283726500597	0.251156942551563	0.0093	0.0062	0.0883	0.0141	0.0485	0.0166	0.0176	0.029	0.0017	0.0431	0.0452	0.1084	0.0032	0.0527	0.1206	0.0176	0.0142	0.0031	0.0021	0.0162	0.0192	0.1435	0.0255	0.0979	0.0502	0.0021
3	rs427434	297348	1	0.0103504126855126	1.08	0.0351072409391166	0.0425621612851494	0.129604341022581	0.0093	0.0062	0.0882	0.0141	0.0486	0.0165	0.0177	0.0292	0.0017	0.0433	0.045	0.1084	0.0031	0.0523	0.1204	0.0179	0.0142	0.003	0.0021	0.0162	0.0192	0.144	0.0253	0.0981	0.0499	0.0019
3	rs55907400	299560	1	0.0103504126855126	1.08	0.0351072409391166	0.0365673111621212	0.160010082057872	0.0094	0.0062	0.0881	0.0142	0.0486	0.0166	0.0177	0.0293	0.0017	0.0434	0.045	0.1082	0.0031	0.052	0.1204	0.0178	0.0143	0.003	0.0021	0.0162	0.0192	0.144	0.0255	0.0982	0.0498	0.0019
3	rs62228339	302815	1	0.0103504126855126	1.08	0.0351072409391166	0.0379361065268498	0.179164834360475	0.0094	0.0062	0.088	0.0142	0.0489	0.0166	0.0177	0.0294	0.0017	0.0435	0.0448	0.108	0.0031	0.0517	0.1204	0.0179	0.0143	0.0031	0.0021	0.0162	0.0192	0.144	0.0256	0.0983	0.0499	0.0019
3	rs79774183	306895	1	0.0103504126855126	1.08	0.0351072409391166	0.0388542431017539	0.125593537459367	0.0094	0.0062	0.0879	0.0143	0.0489	0.0167	0.0178	0.0297	0.0017	0.0436	0.0446	0.1078	0.0031	0.0515	0.1204	0.0179	0.0144	0.0031	0.0021	0.0161	0.0193	0.144	0.0256	0.0983	0.0499	0.0019
3	rs4684347	307663	1	0.0103504126855126	1.09	0.0286025630236612	0.0393538458423564	0.126747391541924	0.0094	0.0062	0.0878	0.0143	0.0489	0.0167	0.0178	0.0297	0.0017	0.0436	0.0446	0.1078	0.0031	0.0514	0.1204	0.0179	0.0144	0.0031	0.0021	0.0161	0.0193	0.144	0.0256	0.0983	0.0499	0.0019
3	rs6764363	312349	1	0.0103504126855126	1.09	0.0286025630236612	0.0530434741981606	0.132665642787072	0.0094	0.0061	0.0876	0.0144	0.0489	0.0169	0.018	0.0302	0.0016	0.0437	0.0442	0.1074	0.003	0.051	0.1204	0.018	0.0145	0.0031	0.0022	0.0161	0.0193	0.1442	0.0257	0.0985	0.0498	0.0019
3	rs114611342	316568	1	0.0103504126855126	1.09	0.0286025630236612	0.0411660224930369	0.133661706529128	0.0095	0.0062	0.0864	0.0144	0.0491	0.0171	0.0178	0.0305	0.0017	0.0436	0.0444	0.1067	0.003	0.0509	0.1204	0.0183	0.0145	0.0031	0.0022	0.0161	0.0194	0.1453	0.0256	0.0984	0.0494	0.0019
3	rs11929364	320201	1.01	0.0077998467636837	1.1	0.0231193192345528	0.0362766333575685	0.113165088611038	0.0094	0.0062	0.0855	0.0144	0.0493	0.0172	0.0177	0.0307	0.0018	0.0435	0.0445	0.1062	0.003	0.0512	0.1204	0.0185	0.0146	0.003	0.0022	0.0162	0.0195	0.1461	0.0256	0.0984	0.049	0.0019
3	rs76703198	321249	1.01	0.0077998467636837	1.1	0.0231193192345528	0.0302463944673456	0.108265370041192	0.0094	0.0062	0.0855	0.0144	0.0493	0.0173	0.0177	0.0307	0.0018	0.0435	0.0446	0.1062	0.003	0.0512	0.1204	0.0185	0.0146	0.003	0.0022	0.0162	0.0194	0.1462	0.0255	0.0984	0.049	0.0019
3	rs9310805	324484	1.01	0.0077998467636837	1.1	0.0231193192345528	0.0372473567660648	0.106511917866313	0.0094	0.0062	0.0854	0.0143	0.0495	0.0173	0.0176	0.0309	0.0018	0.0434	0.0447	0.1062	0.0029	0.0512	0.1205	0.0186	0.0147	0.0029	0.0022	0.0162	0.0193	0.1463	0.0255	0.0983	0.0488	0.0019
3	rs17274959	329106	1.01	0.0077998467636837	1.1	0.0231193192345528	0.032094980017786	0.0925737372595318	0.0094	0.0062	0.0853	0.0143	0.0496	0.0174	0.0175	0.0308	0.0018	0.0435	0.0447	0.1062	0.0028	0.0512	0.1206	0.0187	0.0148	0.0029	0.0022	0.0163	0.0192	0.1462	0.0255	0.0983	0.0486	0.0018
3	rs87018	338277	1.01	0.0077998467636837	1.1	0.0231193192345528	0.0296815621817447	0.0564303715929338	0.0094	0.0062	0.0851	0.0142	0.0498	0.0175	0.0175	0.0309	0.0018	0.0436	0.0448	0.1063	0.0027	0.0513	0.1207	0.0189	0.015	0.0029	0.0022	0.0166	0.0189	0.146	0.0254	0.0982	0.0481	0.0018
3	rs10510164	340536	1.01	0.0077998467636837	1.1	0.0231193192345528	0.0195661507174046	0.0505945494654554	0.0095	0.0062	0.0853	0.0141	0.0498	0.0176	0.0175	0.0307	0.0018	0.0435	0.0449	0.1059	0.0025	0.0511	0.1208	0.0191	0.015	0.0029	0.0021	0.0167	0.0188	0.1461	0.0253	0.0987	0.048	0.0018
3	rs381357	354495	1.01	0.0077998467636837	1.11	0.0185358352188032	0.0338452362905799	0.0642925244573774	0.0094	0.0063	0.0855	0.0144	0.0501	0.0169	0.0179	0.0305	0.0018	0.0444	0.0445	0.1052	0.0023	0.0517	0.1218	0.0196	0.0152	0.0027	0.0021	0.0166	0.0182	0.1445	0.0258	0.1002	0.0465	0.0018
3	rs2272522	361508	1.01	0.0077998467636837	1.11	0.0185358352188032	0.0479099345764565	0.0420006674665008	0.0092	0.0062	0.0854	0.0146	0.0501	0.0168	0.0179	0.0311	0.0012	0.0447	0.0444	0.1051	0.0017	0.0519	0.1219	0.0195	0.0153	0.0027	0.0021	0.0166	0.0181	0.1443	0.0263	0.1006	0.0463	0.0017
3	rs79375727	362353	1.01	0.0077998467636837	1.11	0.0185358352188032	0.0555581731996885	0.0457980619127891	0.0092	0.0062	0.0852	0.0147	0.0502	0.0173	0.0184	0.0311	0.0012	0.0447	0.0444	0.1051	0.0016	0.0516	0.1219	0.0199	0.0154	0.0027	0.0021	0.0166	0.0181	0.1432	0.0263	0.1006	0.0464	0.0017
3	rs73009521	363625	1	0.0103504126855126	1.11	0.0185358352188032	0.0582238373767642	0.0500445081939425	0.0092	0.0062	0.0851	0.0148	0.0502	0.0173	0.0185	0.0311	0.0012	0.0447	0.0443	0.1053	0.0015	0.0516	0.1221	0.02	0.0154	0.0027	0.0021	0.0167	0.0181	0.1426	0.0263	0.1007	0.0462	0.0017
3	rs162588	364098	1	0.0103504126855126	1.11	0.0185358352188032	0.0559642311378682	0.0530707769912157	0.0092	0.0062	0.0851	0.0148	0.0503	0.0173	0.0184	0.0311	0.0012	0.0447	0.0444	0.1054	0.0015	0.0516	0.1222	0.02	0.0153	0.0027	0.002	0.0166	0.018	0.1427	0.0263	0.1007	0.0462	0.0017
3	rs77851964	364915	1	0.0103504126855126	1.11	0.0185358352188032	0.0439151720085193	0.0514553751947247	0.0089	0.0062	0.0854	0.0148	0.0502	0.0173	0.0184	0.0312	0.0012	0.0447	0.0444	0.1054	0.0014	0.0517	0.1223	0.02	0.0153	0.0027	0.0019	0.0166	0.018	0.1427	0.0262	0.1008	0.046	0.0017
3	rs330902	366190	1	0.0103504126855126	1.11	0.0185358352188032	0.0486149191804967	0.0568162870431793	0.0089	0.0062	0.0854	0.0148	0.0502	0.0173	0.0184	0.0313	0.0012	0.0446	0.0445	0.1055	0.0014	0.0518	0.1224	0.0199	0.0153	0.0027	0.0019	0.0166	0.018	0.1426	0.0262	0.1008	0.0457	0.0018
3	rs6768464	368223	1	0.0103504126855126	1.11	0.0185358352188032	0.0565324656607668	0.0462682393468934	0.009	0.0063	0.0854	0.0148	0.0501	0.0168	0.0184	0.0317	0.0013	0.0445	0.0448	0.1056	0.0013	0.0521	0.1225	0.0199	0.0153	0.0028	0.0019	0.0166	0.0176	0.1426	0.0262	0.1009	0.0453	0.0018
3	rs17585814	370823	1	0.0103504126855126	1.11	0.0185358352188032	0.053128893581564	0.0454468228168755	0.009	0.0063	0.0854	0.0148	0.0501	0.0168	0.0184	0.0316	0.0013	0.0446	0.0449	0.1056	0.0013	0.0519	0.1227	0.02	0.0153	0.0028	0.0019	0.0165	0.0175	0.1424	0.0263	0.101	0.0453	0.0018
3	rs17526472	371087	1	0.0103504126855126	1.11	0.0185358352188032	0.0524989694816259	0.0465041230957959	0.009	0.0064	0.0854	0.0148	0.0501	0.0168	0.0184	0.0316	0.0013	0.0446	0.0449	0.1056	0.0013	0.0519	0.1227	0.02	0.0153	0.0028	0.0019	0.0166	0.0175	0.1421	0.0263	0.1012	0.0452	0.0018
3	rs11129453	375590	1	0.0103504126855126	1.12	0.0147375964059179	0.0545255489967965	0.0610024421931674	0.0089	0.0064	0.085	0.0149	0.0504	0.0169	0.0185	0.0315	0.0013	0.0447	0.0454	0.1055	0.0012	0.0519	0.1231	0.0202	0.0155	0.0027	0.0018	0.0168	0.0174	0.1414	0.0267	0.1011	0.0449	0.0018
3	rs9873627	377848	1	0.0103504126855126	1.12	0.0147375964059179	0.0537810944165955	0.0427939392770941	0.0089	0.0064	0.0848	0.0149	0.0501	0.0169	0.0185	0.0316	0.0013	0.0448	0.0455	0.1046	0.0012	0.052	0.1229	0.0203	0.0155	0.0027	0.0018	0.0169	0.0172	0.1417	0.0272	0.1016	0.0447	0.0018
3	rs62227255	379808	0.99	0.0135827579755248	1.12	0.0147375964059179	0.0414831554222053	0.0572679468469331	0.0087	0.0062	0.0845	0.0148	0.0502	0.0171	0.0189	0.0313	0.0014	0.0454	0.0454	0.1037	0.0012	0.0523	0.1228	0.0203	0.0156	0.0028	0.0016	0.017	0.0168	0.142	0.028	0.1012	0.0448	0.0017
3	rs1353811	381302	0.98	0.0176313199892257	1.12	0.0147375964059179	0.0349113756578753	0.049375805486924	0.0086	0.006	0.0845	0.0148	0.0501	0.0172	0.0192	0.0315	0.0015	0.0457	0.0454	0.1033	0.0013	0.0523	0.1227	0.0202	0.0157	0.0028	0.0014	0.0171	0.0167	0.1421	0.0281	0.101	0.0447	0.0016
3	rs13086886	383061	0.98	0.0176313199892257	1.12	0.0147375964059179	0.027648718788514	0.0668939645962369	0.0087	0.0058	0.0836	0.0153	0.0502	0.0174	0.0192	0.0317	0.0014	0.0457	0.0457	0.103	0.0012	0.0522	0.1226	0.0201	0.0161	0.0027	0.0012	0.0171	0.0165	0.1413	0.0289	0.1009	0.0453	0.0015
3	rs62227257	383169	0.98	0.0176313199892257	1.12	0.0147375964059179	0.0212653833146045	0.0643604274852691	0.0087	0.0058	0.0835	0.0153	0.0501	0.0177	0.0192	0.0316	0.0014	0.0456	0.0457	0.103	0.0012	0.0522	0.1225	0.0201	0.0161	0.0027	0.0012	0.0171	0.0164	0.1413	0.0289	0.1009	0.0453	0.0015
3	rs3773404	385464	0.98	0.0176313199892257	1.12	0.0147375964059179	0.0218578503258504	0.0776512785487973	0.0092	0.0054	0.0823	0.0159	0.0496	0.0179	0.0193	0.0315	0.0013	0.045	0.0449	0.1031	0.0012	0.0529	0.1214	0.0204	0.0167	0.0025	0.0012	0.0173	0.016	0.1417	0.0295	0.1013	0.0463	0.0013
3	rs1499046	386520	0.98	0.0176313199892257	1.12	0.0147375964059179	0.0171822724212295	0.103531782746475	0.009	0.0053	0.0821	0.0161	0.0498	0.0184	0.0196	0.0316	0.0012	0.0454	0.045	0.1032	0.0012	0.053	0.1197	0.0205	0.0171	0.0024	0.0011	0.0172	0.0162	0.1413	0.0299	0.1012	0.0464	0.0013
3	rs17030343	386884	0.98	0.0176313199892257	1.12	0.0147375964059179	0.0166551219915809	0.109272280801697	0.0089	0.0053	0.0819	0.0161	0.0496	0.0185	0.0196	0.0317	0.0012	0.0457	0.045	0.1032	0.0013	0.053	0.1197	0.0206	0.0171	0.0023	0.0011	0.0172	0.0162	0.1412	0.03	0.1012	0.0464	0.0012
3	rs9637430	387597	0.98	0.0176313199892257	1.12	0.0147375964059179	0.0190195512860911	0.122243402239021	0.0089	0.0053	0.0814	0.0162	0.0496	0.0186	0.0195	0.0319	0.0011	0.0459	0.0451	0.1032	0.0013	0.053	0.1196	0.0207	0.0173	0.0022	0.0011	0.0173	0.0162	0.1412	0.0302	0.101	0.0463	0.0012
3	rs13060847	391100	0.97	0.0226446595703671	1.1	0.0231193192345528	0.017579691594033	0.132213795627726	0.009	0.0053	0.0812	0.016	0.0496	0.0186	0.0194	0.0322	0.001	0.0462	0.0449	0.1029	0.0013	0.0529	0.1189	0.0209	0.0178	0.0021	0.001	0.017	0.0162	0.1424	0.0305	0.1008	0.0458	0.0011
3	rs1874947	397958	0.97	0.0226446595703671	1.1	0.0231193192345528	0.0234054705095919	0.125327822775467	0.0092	0.0053	0.0809	0.0157	0.0496	0.0186	0.0193	0.0325	0.001	0.0466	0.0446	0.1026	0.0014	0.0527	0.1181	0.0211	0.0183	0.002	0.001	0.0167	0.0161	0.1439	0.031	0.1006	0.0454	0.0011
3	rs17527865	404288	0.97	0.0226446595703671	1.1	0.0231193192345528	0.0275182521741171	0.122418878471943	0.0093	0.0053	0.0812	0.0159	0.0487	0.0186	0.0193	0.033	9e-04	0.0467	0.0443	0.1029	0.0014	0.0526	0.1167	0.0218	0.0185	0.0019	0.001	0.0166	0.016	0.1446	0.031	0.1004	0.0453	0.0011
3	rs2293675	404658	0.97	0.0226446595703671	1.1	0.0231193192345528	0.0285185890630163	0.118840576675322	0.0093	0.0053	0.0812	0.0159	0.0486	0.0186	0.0193	0.033	9e-04	0.0467	0.0443	0.1029	0.0014	0.0526	0.1167	0.0219	0.0185	0.0019	0.001	0.0166	0.016	0.1446	0.031	0.1004	0.0453	0.0011
3	rs4105570	407031	0.97	0.0226446595703671	1.09	0.0286025630236612	0.0261222797366141	0.153192312773766	0.0093	0.0053	0.081	0.016	0.0486	0.0186	0.0193	0.0332	9e-04	0.0466	0.0441	0.1032	0.0015	0.0524	0.1163	0.0219	0.0185	0.0019	0.001	0.0166	0.0159	0.145	0.031	0.1004	0.0452	0.0011
3	rs114180195	409393	0.97	0.0226446595703671	1.09	0.0286025630236612	0.0236286380159214	0.245660658319526	0.0093	0.0051	0.0812	0.0162	0.0486	0.0185	0.0193	0.0335	9e-04	0.0463	0.0437	0.1036	0.0016	0.0523	0.1159	0.0219	0.0187	0.0019	9e-04	0.0166	0.0159	0.1449	0.0312	0.1009	0.0449	0.0011
3	rs9876565	414050	0.97	0.0226446595703671	1.09	0.0286025630236612	0.0243371147249579	0.23467504402318	0.0092	0.005	0.0824	0.0164	0.0486	0.0186	0.0194	0.0342	9e-04	0.0461	0.0435	0.1038	0.0017	0.0522	0.1146	0.0219	0.0188	0.0019	9e-04	0.0166	0.0158	0.1446	0.0313	0.1007	0.0446	0.0011
3	rs114649802	415873	0.97	0.0226446595703671	1.09	0.0286025630236612	0.0244466779592037	0.239315944137995	0.0093	0.005	0.0825	0.0164	0.0486	0.0187	0.0194	0.0342	9e-04	0.0461	0.0434	0.1039	0.0017	0.0522	0.1143	0.0219	0.0188	0.0019	9e-04	0.0166	0.0158	0.1445	0.0313	0.1009	0.0446	0.0011
3	rs73013191	416034	0.97	0.0226446595703671	1.09	0.0286025630236612	0.0244067960291105	0.229516504139965	0.0093	0.005	0.0825	0.0164	0.0486	0.0187	0.0194	0.0342	9e-04	0.0461	0.0434	0.1039	0.0017	0.0522	0.1143	0.0219	0.0188	0.0019	9e-04	0.0166	0.0158	0.1445	0.0313	0.1009	0.0446	0.0011
3	rs73105031	417046	0.97	0.0226446595703671	1.09	0.0286025630236612	0.0244367031080496	0.205452687075189	0.0093	0.005	0.0825	0.0164	0.0485	0.0188	0.0195	0.0342	9e-04	0.0461	0.0434	0.104	0.0017	0.0521	0.1142	0.0219	0.0189	0.0019	9e-04	0.0166	0.0158	0.1444	0.0312	0.1007	0.0445	0.0011
3	rs3773377	419143	0.97	0.0226446595703671	1.09	0.0286025630236612	0.0236968604691673	0.166147191699886	0.0094	0.0049	0.083	0.0169	0.0485	0.0192	0.0197	0.0344	0.001	0.046	0.0431	0.105	0.0018	0.052	0.1135	0.022	0.0192	0.002	9e-04	0.0166	0.0158	0.1436	0.0311	0.1003	0.0436	0.001
3	rs76659358	419307	0.97	0.0226446595703671	1.08	0.0351072409391166	0.028329788870753	0.184629097908098	0.0094	0.0049	0.0829	0.0169	0.0483	0.0192	0.0197	0.0344	0.001	0.046	0.043	0.1051	0.0018	0.0519	0.1134	0.022	0.0192	0.002	9e-04	0.0165	0.0158	0.1438	0.031	0.1004	0.0435	0.001
3	rs79658524	420869	0.97	0.0226446595703671	1.08	0.0351072409391166	0.0299227146316239	0.124002406190473	0.0094	0.0051	0.0824	0.0175	0.047	0.0195	0.0199	0.0344	0.0012	0.0463	0.0418	0.1054	0.0018	0.0513	0.1132	0.0224	0.02	0.0022	9e-04	0.0159	0.0158	0.1454	0.0304	0.1018	0.0426	0.001
3	rs73814732	421092	0.97	0.0226446595703671	1.06	0.0516972356607989	0.0354401476430437	0.133027529911628	0.0094	0.0051	0.0822	0.0176	0.0467	0.0195	0.0199	0.0347	0.0012	0.0464	0.0416	0.1054	0.0018	0.0513	0.1132	0.0224	0.0202	0.0023	9e-04	0.0157	0.0158	0.1455	0.0303	0.102	0.0424	0.001
3	rs62230378	423904	0.96	0.0287844243890396	1.05	0.0620520515513756	0.0481175007656441	0.101726761465826	0.0094	0.005	0.0816	0.0181	0.0461	0.0197	0.02	0.0348	0.0014	0.0468	0.0409	0.1051	0.0019	0.0509	0.1127	0.0228	0.0209	0.0025	0.001	0.0157	0.0157	0.1463	0.03	0.1022	0.042	0.0011
3	rs76591916	425968	0.95	0.036223894092762	1.05	0.0620520515513756	0.0569074504267648	0.124178823883261	0.0095	0.0049	0.0813	0.0183	0.0458	0.0198	0.0201	0.0348	0.0014	0.0469	0.0405	0.105	0.0019	0.0508	0.1125	0.0229	0.0212	0.0025	0.001	0.0157	0.0157	0.1467	0.0299	0.1022	0.0419	0.0011
3	rs7349532	427635	0.95	0.036223894092762	1.05	0.0620520515513756	0.0627318426823181	0.115216702404417	0.0095	0.0049	0.081	0.0183	0.0456	0.02	0.0202	0.0349	0.0015	0.0467	0.0401	0.1048	0.002	0.0516	0.1121	0.0231	0.0216	0.0026	0.001	0.0157	0.0157	0.1468	0.0301	0.1018	0.0418	0.0011
3	rs4685670	431363	0.94	0.0451461751884772	1.04	0.0739648219953096	0.0701820292757337	0.0944724422579487	0.0095	0.0048	0.0801	0.0184	0.0452	0.0207	0.0205	0.0351	0.0017	0.047	0.0396	0.1041	0.002	0.0516	0.1117	0.0233	0.022	0.0027	0.0011	0.0156	0.0157	0.1469	0.0298	0.1025	0.0417	0.0012
3	rs76300119	431725	0.94	0.0451461751884772	1.04	0.0739648219953096	0.0713179558717568	0.0979927276923974	0.0095	0.0048	0.08	0.0184	0.0451	0.0207	0.0206	0.0351	0.0016	0.047	0.0396	0.104	0.002	0.0516	0.1116	0.0234	0.022	0.0027	0.0011	0.0156	0.0156	0.1469	0.0298	0.1026	0.0417	0.0012
3	rs6442824	436042	0.92	0.0682081798453755	1.04	0.0739648219953096	0.0855122950932226	0.120842998952587	0.0095	0.0049	0.0791	0.0184	0.0447	0.0215	0.021	0.0353	0.0015	0.0474	0.0389	0.1029	0.0021	0.0515	0.1108	0.024	0.0224	0.0029	0.0011	0.0156	0.0156	0.1472	0.0292	0.1039	0.0419	0.0013
3	rs12491604	437339	0.92	0.0682081798453755	1.03	0.0875760293110768	0.0986064829618845	0.113506049421752	0.0095	0.0049	0.0788	0.0185	0.0446	0.0217	0.0211	0.0354	0.0015	0.0475	0.0387	0.1027	0.0022	0.0515	0.1105	0.0242	0.0225	0.0029	0.0011	0.0156	0.0156	0.1474	0.0291	0.1041	0.0419	0.0013
3	rs3773376	438253	0.92	0.0682081798453755	1.03	0.0875760293110768	0.102954441109911	0.108516761928989	0.0095	0.005	0.0789	0.0181	0.0446	0.0218	0.021	0.0355	0.0015	0.0474	0.0386	0.1027	0.0022	0.0514	0.1111	0.0243	0.0227	0.0029	0.0011	0.0154	0.0154	0.1478	0.0288	0.104	0.0418	0.0013
3	rs113619785	441745	0.91	0.0827439743829911	1.03	0.0875760293110768	0.127004666182259	0.128530212661988	0.0095	0.0047	0.0788	0.0182	0.0446	0.0225	0.0209	0.0355	0.0015	0.0476	0.0383	0.1021	0.0022	0.0514	0.1105	0.0243	0.0231	0.003	0.0011	0.0154	0.0153	0.1479	0.0285	0.1043	0.0422	0.0014
3	rs143641430	442343	0.91	0.0827439743829911	1.03	0.0875760293110768	0.133335089702887	0.131041660402904	0.0095	0.0047	0.0787	0.0182	0.0446	0.0226	0.0209	0.0355	0.0015	0.0477	0.0382	0.102	0.0022	0.0513	0.1104	0.0243	0.0232	0.003	0.0011	0.0154	0.0153	0.148	0.0285	0.1043	0.0423	0.0014
3	rs62227278	444024	0.9	0.0995502148251544	1.03	0.0875760293110768	0.156134926604945	0.136574902417033	0.0095	0.0047	0.0786	0.0183	0.0444	0.0229	0.0208	0.0356	0.0016	0.0478	0.0381	0.1017	0.0022	0.0513	0.11	0.0243	0.0234	0.0031	0.0011	0.0153	0.0153	0.148	0.0284	0.1044	0.0425	0.0014
3	rs3856873	444369	0.9	0.0995502148251544	1.02	0.103026239636585	0.155325760442834	0.136392152344179	0.0096	0.0047	0.0786	0.0183	0.0444	0.0229	0.0208	0.0356	0.0016	0.0478	0.0381	0.1016	0.0022	0.0513	0.1097	0.0244	0.0235	0.0031	0.0011	0.0153	0.0153	0.1481	0.0285	0.1045	0.0425	0.0014
3	rs76785305	457809	0.89	0.118826527661215	1.02	0.103026239636585	0.386977794081604	0.157116455162201	0.0105	0.0047	0.0785	0.0194	0.0427	0.0242	0.0209	0.036	0.0016	0.048	0.0366	0.0998	0.0024	0.0507	0.1071	0.0252	0.0244	0.0042	0.0012	0.0152	0.015	0.1485	0.0286	0.1047	0.0431	0.0016
3	rs7650496	460466	0.89	0.118826527661215	1.02	0.103026239636585	0.483461733604657	0.180475142799252	0.0106	0.0047	0.0785	0.0194	0.0427	0.0242	0.0209	0.036	0.0017	0.0481	0.0366	0.0995	0.0024	0.0507	0.1068	0.0255	0.0245	0.0042	0.0012	0.0152	0.015	0.1484	0.0286	0.1047	0.043	0.0016
3	rs116517514	460473	0.89	0.118826527661215	1.02	0.103026239636585	0.483647881090377	0.178661746574528	0.0106	0.0047	0.0785	0.0194	0.0427	0.0242	0.0209	0.036	0.0017	0.0481	0.0366	0.0995	0.0024	0.0507	0.1068	0.0255	0.0245	0.0042	0.0012	0.0152	0.015	0.1484	0.0286	0.1047	0.043	0.0016
3	rs9878298	461969	0.89	0.118826527661215	1.02	0.103026239636585	0.48818814972777	0.155485078419996	0.011	0.0047	0.0788	0.0195	0.0427	0.0243	0.021	0.0361	0.0018	0.0481	0.0366	0.099	0.0025	0.05	0.1057	0.0253	0.0242	0.0043	0.0013	0.0152	0.015	0.1484	0.0297	0.1041	0.044	0.0017
3	rs114268857	462988	0.89	0.118826527661215	1.02	0.103026239636585	0.447232117157351	0.150911752819125	0.011	0.0047	0.0789	0.0195	0.0426	0.0243	0.021	0.036	0.0018	0.0481	0.0366	0.0985	0.0025	0.05	0.1056	0.0253	0.0242	0.0043	0.0013	0.0157	0.015	0.1484	0.0298	0.104	0.044	0.0017
3	rs76325650	468031	0.89	0.118826527661215	1.02	0.103026239636585	0.489685317525605	0.149115027303675	0.0112	0.0047	0.0789	0.0195	0.0424	0.0241	0.0209	0.0358	0.0019	0.0481	0.0363	0.0988	0.0025	0.05	0.1056	0.0254	0.0245	0.0043	0.0013	0.0158	0.015	0.1485	0.0299	0.1038	0.0441	0.0017
3	rs76295910	468720	0.89	0.118826527661215	1.02	0.103026239636585	0.492373275291567	0.150911752819125	0.0112	0.0047	0.0789	0.0195	0.0424	0.0241	0.0209	0.0358	0.0019	0.0481	0.0362	0.0988	0.0025	0.05	0.1055	0.0254	0.0245	0.0043	0.0013	0.0158	0.015	0.1485	0.0299	0.1038	0.0441	0.0017
3	rs60227194	474215	0.89	0.118826527661215	1.02	0.103026239636585	0.569004784101334	0.164385434173065	0.0113	0.0047	0.079	0.0196	0.0423	0.0241	0.0209	0.0357	0.0019	0.0481	0.0361	0.0989	0.0025	0.05	0.1055	0.0254	0.0247	0.0043	0.0012	0.0157	0.0151	0.1485	0.03	0.1037	0.0441	0.0017
3	rs74544545	491518	0.89	0.118826527661215	1.01	0.120454976543865	0.566861313427276	0.151670577547215	0.0114	0.0047	0.0793	0.0195	0.0427	0.0235	0.021	0.0357	0.0019	0.048	0.0362	0.0989	0.0025	0.0498	0.1047	0.026	0.0248	0.0044	0.0013	0.0159	0.015	0.1486	0.0298	0.1036	0.0439	0.0017
3	rs116506529	492373	0.88	0.140769569262351	1.01	0.120454976543865	0.580996725738927	0.159043458968422	0.0114	0.0047	0.0793	0.0195	0.0427	0.0235	0.021	0.0357	0.0019	0.048	0.0362	0.0989	0.0025	0.0498	0.1047	0.026	0.0248	0.0044	0.0013	0.016	0.015	0.1486	0.0298	0.1036	0.0439	0.0017
3	rs2570018	492819	0.88	0.140769569262351	1.01	0.120454976543865	0.592968246611132	0.165363373537302	0.0114	0.0047	0.0793	0.0195	0.0427	0.0235	0.021	0.0357	0.0019	0.048	0.0362	0.0989	0.0025	0.0498	0.1047	0.026	0.0248	0.0044	0.0013	0.016	0.015	0.1486	0.0298	0.1036	0.0439	0.0017
3	rs62227341	493840	0.89	0.118826527661215	1	0.139999700676332	0.548795016792886	0.14648136960889	0.0116	0.0047	0.0796	0.0195	0.0428	0.0234	0.021	0.0356	0.0019	0.0479	0.0362	0.0991	0.0025	0.0499	0.1047	0.0259	0.0248	0.0044	0.0013	0.0159	0.0149	0.1483	0.0298	0.1036	0.0438	0.0017
3	rs12491495	499695	0.89	0.118826527661215	1	0.139999700676332	0.742444476171572	0.172265620006629	0.0125	0.0049	0.0798	0.0199	0.0437	0.0233	0.0207	0.0348	0.002	0.0473	0.036	0.1004	0.0025	0.0504	0.1044	0.0259	0.025	0.0047	0.0015	0.0159	0.0145	0.1467	0.0294	0.1038	0.0432	0.0019
3	rs2033522	503607	0.89	0.118826527661215	1	0.139999700676332	0.77890921279059	0.163214604267498	0.0126	0.005	0.0798	0.02	0.0436	0.0232	0.0207	0.0348	0.0019	0.0468	0.036	0.1009	0.0026	0.0505	0.1036	0.0262	0.0252	0.0048	0.0015	0.0158	0.0145	0.1467	0.0294	0.1035	0.0436	0.0019
3	rs116828566	504216	0.89	0.118826527661215	1	0.139999700676332	0.760084452184714	0.147608008188016	0.0126	0.005	0.0798	0.02	0.0437	0.0232	0.0207	0.0347	0.0019	0.0468	0.036	0.101	0.0026	0.0506	0.1033	0.0262	0.0252	0.0048	0.0015	0.0158	0.0145	0.1467	0.0295	0.1035	0.0436	0.0019
3	rs115088715	506889	0.88	0.140769569262351	1	0.139999700676332	0.794035150048372	0.17018459656638	0.0127	0.0051	0.0798	0.0201	0.0438	0.0232	0.0205	0.0347	0.0019	0.0465	0.0361	0.1013	0.0027	0.0507	0.1025	0.0263	0.0253	0.0049	0.0016	0.0158	0.0144	0.1465	0.0296	0.1035	0.0437	0.0019
3	rs2729071	508597	0.88	0.140769569262351	0.99	0.161794913519683	0.813689896201055	0.144797267381713	0.0127	0.0051	0.0799	0.0202	0.0439	0.0232	0.0204	0.0347	0.0019	0.0463	0.0361	0.1014	0.0027	0.0508	0.102	0.0264	0.0254	0.0049	0.0016	0.0158	0.0144	0.1464	0.0296	0.1035	0.0437	0.0019
3	rs9815527	516417	0.88	0.140769569262351	0.99	0.161794913519683	0.952987031334848	0.148266650591268	0.0127	0.0052	0.0799	0.0203	0.0437	0.0232	0.0203	0.0348	0.0019	0.0461	0.0364	0.1017	0.0028	0.0509	0.1014	0.0266	0.0255	0.005	0.0016	0.0158	0.0144	0.1463	0.0296	0.1035	0.0438	0.0019
3	Affx-22403143	516464	0.88	0.140769569262351	0.99	0.161794913519683	0.945426497361394	0.146106516385319	0.0127	0.0052	0.0799	0.0203	0.0437	0.0232	0.0203	0.0348	0.0019	0.0461	0.0364	0.1017	0.0028	0.0509	0.1014	0.0266	0.0255	0.005	0.0016	0.0158	0.0144	0.1463	0.0296	0.1035	0.0438	0.0019
3	rs34445681	518987	0.88	0.140769569262351	0.99	0.161794913519683	0.944420310794616	0.158850383573588	0.0127	0.0052	0.0796	0.0204	0.0437	0.0232	0.0203	0.035	0.0019	0.0462	0.0364	0.1016	0.0027	0.0509	0.1014	0.0266	0.0255	0.005	0.0016	0.0158	0.0144	0.1461	0.0295	0.1035	0.0441	0.0019
3	rs9845876	533929	0.88	0.140769569262351	0.99	0.161794913519683	1.06105732937272	0.194170386651712	0.0126	0.0052	0.0794	0.0207	0.0435	0.0231	0.0207	0.0349	0.0019	0.0466	0.0365	0.1012	0.0027	0.0509	0.1007	0.0268	0.0256	0.005	0.0016	0.0156	0.0142	0.1458	0.029	0.1032	0.0456	0.0019
3	rs1865160	535673	0.88	0.140769569262351	0.99	0.161794913519683	1.09102709945683	0.222985403147802	0.0126	0.0052	0.0793	0.0208	0.0436	0.0231	0.0208	0.0349	0.002	0.0467	0.0366	0.1016	0.0027	0.0501	0.1	0.0268	0.0256	0.0051	0.0015	0.0157	0.0145	0.1458	0.029	0.1036	0.0457	0.0018
3	rs4596127	543715	0.88	0.140769569262351	0.99	0.161794913519683	1.09076041681394	0.233134587761115	0.0125	0.0052	0.0794	0.0209	0.0436	0.023	0.021	0.035	0.0019	0.0467	0.0366	0.1019	0.0027	0.0499	0.0995	0.0269	0.0257	0.0051	0.0015	0.0157	0.0145	0.1456	0.029	0.1039	0.0457	0.0018
3	rs7621424	556800	0.87	0.165571370278195	0.99	0.161794913519683	0.669383999825619	0.180878975749788	0.0119	0.0052	0.0796	0.0205	0.0442	0.0233	0.0212	0.0344	0.0018	0.0464	0.0368	0.1031	0.0027	0.0502	0.1001	0.0267	0.0251	0.005	0.0012	0.0163	0.0144	0.1444	0.0289	0.1038	0.0464	0.0016
3	rs62229799	557270	0.87	0.165571370278195	0.99	0.161794913519683	0.648584586458781	0.174954125875564	0.0119	0.0052	0.0797	0.0204	0.0443	0.0233	0.0212	0.0343	0.0017	0.0463	0.0369	0.1032	0.0027	0.0502	0.1002	0.0267	0.0251	0.005	0.0012	0.0163	0.0144	0.1443	0.0288	0.1038	0.0462	0.0016
3	rs2387455	560586	0.86	0.193417951625055	0.97	0.212655582583661	0.598309982336349	0.16978921223035	0.0116	0.0052	0.08	0.0202	0.0446	0.0234	0.0212	0.0343	0.0017	0.0461	0.0371	0.1039	0.0026	0.0504	0.1003	0.0267	0.025	0.005	0.0011	0.0162	0.0143	0.1437	0.0287	0.1038	0.0466	0.0015
3	rs62229807	567420	0.86	0.193417951625055	0.93	0.346822133743557	0.568803673071889	0.174954125875564	0.0115	0.0052	0.0806	0.0201	0.0444	0.0234	0.0213	0.0342	0.0017	0.0458	0.037	0.1043	0.0026	0.0504	0.1002	0.0269	0.0248	0.005	0.0011	0.0165	0.0145	0.1433	0.0283	0.1039	0.0467	0.0014
3	rs76055688	567475	0.86	0.193417951625055	0.92	0.387761932740255	0.558724083805201	0.177356005814347	0.0115	0.0052	0.0806	0.02	0.0445	0.0234	0.0213	0.0342	0.0017	0.0458	0.037	0.1043	0.0026	0.0504	0.1005	0.0269	0.0248	0.005	0.0011	0.0166	0.0144	0.1432	0.0282	0.1039	0.0465	0.0014
3	rs72991416	571284	0.86	0.193417951625055	0.9	0.479198205640863	0.514131476714781	0.169196738310377	0.0114	0.0053	0.0812	0.0198	0.0443	0.0233	0.0214	0.0341	0.0016	0.0457	0.037	0.1042	0.0025	0.0504	0.1004	0.0269	0.0246	0.0049	0.0011	0.0166	0.0144	0.1439	0.028	0.1043	0.0462	0.0014
3	rs62229819	572258	0.87	0.165571370278195	0.9	0.479198205640863	0.479993349341825	0.162241167983665	0.0113	0.0053	0.0818	0.0195	0.0441	0.023	0.0215	0.034	0.0016	0.0456	0.0371	0.1042	0.0024	0.0505	0.1003	0.027	0.0243	0.0049	0.001	0.0166	0.0144	0.1445	0.0278	0.1047	0.046	0.0014
3	rs2101276	572805	0.87	0.165571370278195	0.87	0.641494868499257	0.513811995969318	0.150154294629113	0.0113	0.0054	0.0822	0.0194	0.044	0.0229	0.0215	0.034	0.0016	0.0456	0.0372	0.104	0.0024	0.0505	0.1001	0.0269	0.0242	0.0052	0.001	0.0167	0.0144	0.1447	0.0277	0.1049	0.0458	0.0015
3	rs77299862	575523	0.87	0.165571370278195	0.87	0.641494868499257	0.393507002264658	0.156347993447435	0.0109	0.0057	0.0828	0.0193	0.0439	0.0228	0.0214	0.0337	0.0015	0.0454	0.0373	0.1043	0.0023	0.0503	0.1001	0.0269	0.024	0.0051	9e-04	0.0167	0.0142	0.1456	0.0274	0.1051	0.0458	0.0015
3	rs6807881	576999	0.87	0.165571370278195	0.87	0.641494868499257	0.357401894682526	0.157501188250261	0.0107	0.0058	0.0831	0.0192	0.044	0.0227	0.0214	0.0334	0.0014	0.0453	0.0374	0.1044	0.0023	0.0501	0.1	0.0268	0.0239	0.0051	9e-04	0.0168	0.0141	0.146	0.0273	0.1053	0.0458	0.0015
3	rs13322154	579584	0.87	0.165571370278195	0.87	0.641494868499257	0.167301508732708	0.191898573815898	0.0102	0.0064	0.083	0.019	0.0443	0.0226	0.0214	0.0323	0.0012	0.0446	0.0375	0.1047	0.0023	0.0492	0.101	0.0269	0.0236	0.0046	9e-04	0.0168	0.014	0.1466	0.0268	0.107	0.0462	0.0014
3	rs7616596	580021	0.87	0.165571370278195	0.87	0.641494868499257	0.166178498918604	0.189635846206003	0.0101	0.0065	0.083	0.019	0.0443	0.0226	0.0214	0.0322	0.0012	0.0445	0.0376	0.1048	0.0023	0.0492	0.1011	0.0269	0.0236	0.0045	9e-04	0.0168	0.014	0.1467	0.0267	0.1071	0.0463	0.0014
3	rs72991433	581145	0.87	0.165571370278195	0.87	0.641494868499257	0.153347097027918	0.199262679447104	0.0101	0.0065	0.083	0.019	0.0444	0.0226	0.0214	0.0322	0.0012	0.0446	0.0376	0.1049	0.0023	0.0491	0.1011	0.0269	0.0236	0.0045	9e-04	0.0168	0.014	0.1467	0.0267	0.1073	0.0462	0.0014
3	rs114911717	581202	0.87	0.165571370278195	0.87	0.641494868499257	0.153347097027918	0.199367065289006	0.0101	0.0065	0.083	0.019	0.0444	0.0226	0.0214	0.0322	0.0012	0.0446	0.0376	0.1049	0.0023	0.0491	0.1011	0.0269	0.0236	0.0045	9e-04	0.0168	0.014	0.1467	0.0267	0.1073	0.0462	0.0014
3	rs114999789	582149	0.87	0.165571370278195	0.87	0.641494868499257	0.153581070658309	0.197386881057741	0.0101	0.0065	0.083	0.019	0.0443	0.0226	0.0214	0.0321	0.0012	0.0445	0.0375	0.1049	0.0023	0.0491	0.101	0.0269	0.0236	0.0045	9e-04	0.0169	0.014	0.1467	0.0267	0.1075	0.0463	0.0014
3	rs116028892	595259	0.87	0.165571370278195	0.87	0.641494868499257	0.136492247762186	0.209791280897878	0.0101	0.0065	0.0831	0.0189	0.0444	0.0225	0.0213	0.0318	0.0011	0.0444	0.0376	0.1053	0.0023	0.0491	0.1009	0.0269	0.0236	0.0043	9e-04	0.0169	0.0138	0.1468	0.0267	0.108	0.0463	0.0014
3	rs62236827	596392	0.87	0.165571370278195	0.87	0.641494868499257	0.136523420377371	0.209260572369943	0.0101	0.0065	0.0831	0.0189	0.0444	0.0225	0.0213	0.0318	0.0011	0.0444	0.0376	0.1054	0.0023	0.0491	0.1009	0.0269	0.0236	0.0043	9e-04	0.0169	0.0138	0.1468	0.0267	0.108	0.0462	0.0013
3	rs72991444	598228	0.87	0.165571370278195	0.87	0.641494868499257	0.134351659547061	0.211492539641594	0.0101	0.0065	0.0832	0.0189	0.0444	0.0225	0.0213	0.0318	0.0011	0.0444	0.0376	0.1054	0.0023	0.049	0.1009	0.0269	0.0236	0.0043	9e-04	0.0169	0.0138	0.1468	0.0267	0.1081	0.0462	0.0013
3	rs2729186	601918	0.87	0.165571370278195	0.87	0.641494868499257	0.118814761657872	0.245996054576213	0.0099	0.0065	0.0834	0.0189	0.0445	0.0224	0.0215	0.0317	0.0011	0.0442	0.0377	0.1059	0.0023	0.0489	0.1008	0.0267	0.0236	0.0041	8e-04	0.017	0.0135	0.1467	0.0266	0.1086	0.0461	0.0013
3	rs1947993	602207	0.87	0.165571370278195	0.88	0.583941145430028	0.117557972229437	0.25975738187356	0.0099	0.0065	0.0834	0.0189	0.0445	0.0224	0.0215	0.0317	0.0011	0.0442	0.0377	0.1059	0.0023	0.0489	0.1008	0.0267	0.0236	0.0041	8e-04	0.017	0.0135	0.1467	0.0266	0.1086	0.0461	0.0013
3	rs116632520	602945	0.87	0.165571370278195	0.88	0.583941145430028	0.114844264931394	0.261009698670476	0.0099	0.0065	0.0834	0.0188	0.0445	0.0224	0.0215	0.0317	0.0011	0.0441	0.0377	0.1059	0.0023	0.0489	0.1008	0.0267	0.0236	0.0041	8e-04	0.017	0.0135	0.1467	0.0265	0.1086	0.0461	0.0013
3	rs77253459	610921	0.87	0.165571370278195	0.88	0.583941145430028	0.108175634781828	0.293386994562684	0.0099	0.0065	0.0835	0.0188	0.0444	0.0224	0.0215	0.0315	0.0011	0.0441	0.0377	0.1061	0.0023	0.049	0.1008	0.0267	0.0236	0.004	8e-04	0.017	0.0134	0.1467	0.0264	0.1089	0.0461	0.0013
3	rs75462368	612152	0.87	0.165571370278195	0.88	0.583941145430028	0.10701642311765	0.297648185287458	0.0099	0.0065	0.0835	0.0188	0.0444	0.0224	0.0215	0.0315	0.0011	0.0441	0.0378	0.1061	0.0023	0.049	0.1008	0.0267	0.0236	0.004	8e-04	0.017	0.0134	0.1467	0.0264	0.109	0.0461	0.0013
3	rs62237974	616624	0.87	0.165571370278195	0.88	0.583941145430028	0.101674174454337	0.293268893540152	0.0098	0.0064	0.0836	0.0188	0.0444	0.0224	0.0215	0.0314	0.0011	0.044	0.0378	0.1062	0.0023	0.0491	0.1008	0.0266	0.0236	0.004	8e-04	0.017	0.0133	0.1468	0.0264	0.1091	0.0461	0.0013
3	rs111379350	635104	0.87	0.165571370278195	0.88	0.583941145430028	0.0912540654217185	0.321288667102202	0.0097	0.0064	0.0838	0.0189	0.0443	0.0224	0.0215	0.0307	0.001	0.0438	0.038	0.1068	0.0023	0.0496	0.1009	0.0265	0.0236	0.0038	8e-04	0.0171	0.0129	0.1471	0.026	0.1095	0.046	0.0012
3	rs9868887	643813	0.88	0.140769569262351	0.88	0.583941145430028	0.0738376510674263	0.384093878862328	0.0096	0.0063	0.0838	0.0189	0.0442	0.0224	0.0216	0.0304	0.001	0.0437	0.0381	0.1071	0.0024	0.0498	0.101	0.0265	0.0236	0.0036	8e-04	0.0171	0.0128	0.1462	0.0269	0.1098	0.0457	0.0012
3	rs9824590	649137	0.88	0.140769569262351	0.88	0.583941145430028	0.0718382135107172	0.395508401479869	0.0095	0.0063	0.084	0.019	0.0442	0.0224	0.0216	0.0302	0.001	0.0436	0.0382	0.1074	0.0023	0.0498	0.1009	0.0264	0.0237	0.0035	8e-04	0.0172	0.0127	0.1463	0.0267	0.1102	0.0457	0.0012
3	rs71307907	660364	0.88	0.140769569262351	0.89	0.529866637543626	0.0684093826965316	0.422539043765051	0.0094	0.0063	0.0843	0.019	0.0441	0.0224	0.0215	0.0298	9e-04	0.0435	0.0383	0.1081	0.0024	0.0497	0.1008	0.0262	0.0237	0.0033	8e-04	0.0173	0.0124	0.1465	0.0265	0.1109	0.0455	0.0011
3	rs73095173	660373	0.88	0.140769569262351	0.89	0.529866637543626	0.0684498013152821	0.422407931480707	0.0094	0.0063	0.0843	0.019	0.0441	0.0224	0.0215	0.0298	9e-04	0.0435	0.0383	0.1081	0.0024	0.0497	0.1008	0.0262	0.0237	0.0033	8e-04	0.0173	0.0124	0.1465	0.0265	0.1109	0.0455	0.0011
3	rs1385211	665218	0.88	0.140769569262351	0.89	0.529866637543626	0.0704082654020352	0.410523068691815	0.0094	0.0064	0.0845	0.0191	0.0441	0.0224	0.0216	0.0296	9e-04	0.0435	0.0384	0.1083	0.0024	0.0496	0.1007	0.0262	0.0237	0.0032	8e-04	0.0173	0.0124	0.1466	0.0263	0.1111	0.0455	0.001
3	rs17269108	668003	0.88	0.140769569262351	0.9	0.479198205640863	0.0662300969473666	0.40818317931713	0.0094	0.0064	0.0845	0.019	0.0441	0.0224	0.0216	0.0295	9e-04	0.0434	0.0384	0.1084	0.0024	0.0497	0.1007	0.0261	0.0237	0.0031	8e-04	0.0173	0.0124	0.1466	0.0262	0.1112	0.0454	0.0011
3	rs72991457	669186	0.88	0.140769569262351	0.9	0.479198205640863	0.064913385817673	0.414039727461123	0.0094	0.0064	0.0846	0.019	0.044	0.0224	0.0217	0.0294	9e-04	0.0434	0.0384	0.1085	0.0024	0.0497	0.1006	0.0261	0.0237	0.0031	8e-04	0.0173	0.0124	0.1466	0.0262	0.1113	0.0454	0.0011
3	rs77945203	670113	0.88	0.140769569262351	0.9	0.479198205640863	0.06442651413485	0.407404028475456	0.0094	0.0064	0.0846	0.019	0.044	0.0224	0.0217	0.0294	9e-04	0.0434	0.0384	0.1085	0.0024	0.0497	0.1006	0.0261	0.0237	0.0031	8e-04	0.0173	0.0124	0.1466	0.0262	0.1113	0.0454	0.0011
3	rs62238212	671122	0.87	0.165571370278195	0.9	0.479198205640863	0.0632486382279661	0.40714440197708	0.0094	0.0065	0.0846	0.019	0.044	0.0224	0.0217	0.0293	9e-04	0.0433	0.0384	0.1086	0.0024	0.0497	0.1006	0.0261	0.0237	0.0031	8e-04	0.0173	0.0124	0.1466	0.0262	0.1114	0.0454	0.0011
3	rs9311816	673769	0.87	0.165571370278195	0.91	0.431857736337621	0.0616311196859446	0.420966422415988	0.0094	0.0065	0.0846	0.019	0.0439	0.0224	0.0217	0.0293	9e-04	0.0433	0.0383	0.1087	0.0024	0.0498	0.1005	0.026	0.0236	0.0031	8e-04	0.0173	0.0124	0.1466	0.0262	0.1115	0.0453	0.0011
3	rs7647780	677112	0.87	0.165571370278195	0.9	0.479198205640863	0.0427979593361695	0.384860473236646	0.0091	0.0071	0.0851	0.0192	0.0429	0.0218	0.0218	0.0281	9e-04	0.0421	0.038	0.1108	0.0026	0.0506	0.0997	0.0253	0.0236	0.0029	0.0011	0.0177	0.0122	0.1464	0.027	0.1129	0.0447	0.0012
3	rs62238236	677586	0.86	0.193417951625055	0.9	0.479198205640863	0.0402246149067169	0.329694236068424	0.0089	0.0071	0.0867	0.0192	0.0426	0.0219	0.0215	0.0282	8e-04	0.0416	0.038	0.1115	0.0027	0.0509	0.0991	0.025	0.0237	0.0028	0.0011	0.0177	0.0121	0.1464	0.0271	0.1132	0.0437	0.0013
3	rs10222583	677596	0.86	0.193417951625055	0.9	0.479198205640863	0.0399282076076442	0.333368589357031	0.0089	0.0071	0.0867	0.0192	0.0426	0.0219	0.0215	0.0282	8e-04	0.0416	0.038	0.1115	0.0027	0.0509	0.0991	0.025	0.0236	0.0028	0.0011	0.0177	0.0121	0.1464	0.0271	0.1132	0.0437	0.0013
3	rs2628012	677625	0.86	0.193417951625055	0.9	0.479198205640863	0.0393817306458715	0.312104827994577	0.0089	0.0071	0.0868	0.0192	0.0425	0.0219	0.0215	0.0282	8e-04	0.0416	0.038	0.1116	0.0027	0.0509	0.0991	0.025	0.0236	0.0028	0.0011	0.0177	0.0121	0.1464	0.0271	0.1132	0.0436	0.0013
3	rs1351865	678347	0.85	0.2244882202137	0.9	0.479198205640863	0.0273990419090176	0.311623659583544	0.0086	0.007	0.0885	0.0189	0.0424	0.0217	0.0208	0.0279	0.001	0.0412	0.0387	0.1139	0.0027	0.0506	0.0985	0.0243	0.0228	0.003	0.0012	0.0174	0.0119	0.1477	0.0272	0.1141	0.0415	0.0013
3	rs55931836	679797	0.85	0.2244882202137	0.89	0.529866637543626	0.0290903271351706	0.318380003416938	0.0086	0.0071	0.0887	0.0188	0.042	0.0216	0.0208	0.0279	0.001	0.0413	0.0389	0.1141	0.0027	0.0506	0.0983	0.0242	0.0228	0.003	0.0012	0.0174	0.0119	0.1475	0.0273	0.1141	0.0415	0.0013
3	rs41486650	680601	0.85	0.2244882202137	0.89	0.529866637543626	0.0297388546950835	0.31306782631699	0.0086	0.0071	0.0887	0.0188	0.0418	0.0216	0.0208	0.028	0.001	0.0413	0.039	0.1142	0.0027	0.0506	0.0983	0.0242	0.0228	0.003	0.0012	0.0174	0.0119	0.1475	0.0273	0.1141	0.0415	0.0013
3	rs62238243	683705	0.85	0.2244882202137	0.89	0.529866637543626	0.025192929576078	0.280599557323607	0.0086	0.0071	0.0888	0.0187	0.042	0.0215	0.0207	0.028	0.0011	0.0413	0.039	0.1143	0.0028	0.0506	0.0981	0.0241	0.0227	0.003	0.0012	0.0174	0.0119	0.1475	0.0274	0.1138	0.0415	0.0014
3	rs11921770	683785	0.85	0.2244882202137	0.89	0.529866637543626	0.0251521809598896	0.284218648692039	0.0086	0.0071	0.0889	0.0187	0.042	0.0215	0.0207	0.028	0.0011	0.0413	0.039	0.1143	0.0028	0.0506	0.0981	0.0241	0.0227	0.003	0.0012	0.0174	0.0119	0.1475	0.0274	0.1138	0.0415	0.0014
3	rs115985448	686593	0.85	0.2244882202137	0.89	0.529866637543626	0.0242874296266515	0.271326131684675	0.0086	0.0071	0.0889	0.0186	0.042	0.0214	0.0207	0.028	0.0011	0.0413	0.039	0.1145	0.0028	0.0506	0.098	0.024	0.0227	0.003	0.0013	0.0174	0.0119	0.1476	0.0274	0.1138	0.0415	0.0014
3	rs80078523	690129	0.85	0.2244882202137	0.89	0.529866637543626	0.0238631315078332	0.244990302826352	0.0086	0.0071	0.0891	0.0185	0.0419	0.0214	0.0207	0.0281	0.0011	0.0413	0.039	0.1147	0.0028	0.0506	0.0978	0.024	0.0226	0.003	0.0013	0.0174	0.0119	0.1476	0.0275	0.1138	0.0415	0.0014
3	rs2627978	703428	0.84	0.258953137461488	0.89	0.529866637543626	0.0195916509164881	0.172265620006629	0.0086	0.0074	0.0899	0.0179	0.0421	0.0209	0.0207	0.0286	0.0013	0.0408	0.0391	0.1159	0.0029	0.0503	0.0962	0.0234	0.0223	0.003	0.0014	0.0173	0.0119	0.1483	0.0278	0.1139	0.0414	0.0013
3	rs35491854	704325	0.84	0.258953137461488	0.89	0.529866637543626	0.0191781621068155	0.178159147164241	0.0085	0.0075	0.09	0.0179	0.0422	0.0209	0.0207	0.0286	0.0013	0.0408	0.0391	0.1159	0.003	0.0502	0.0962	0.0233	0.0223	0.003	0.0014	0.0173	0.0119	0.1484	0.0278	0.114	0.0413	0.0013
3	rs114208192	707743	0.84	0.258953137461488	0.89	0.529866637543626	0.0237652240726464	0.187791323970311	0.0085	0.0077	0.0908	0.0175	0.042	0.0206	0.0203	0.029	0.0014	0.0405	0.0395	0.1157	0.0029	0.0494	0.0949	0.023	0.0221	0.003	0.0014	0.0172	0.0123	0.1489	0.028	0.1156	0.0411	0.0012
3	rs77256301	713271	0.84	0.258953137461488	0.88	0.583941145430028	0.024586631947765	0.171670142682555	0.0085	0.0078	0.091	0.0174	0.0419	0.0205	0.0203	0.0292	0.0014	0.0404	0.0396	0.1156	0.0029	0.0492	0.0947	0.0229	0.022	0.003	0.0014	0.0171	0.0124	0.149	0.0281	0.1161	0.041	0.0012
3	rs9860217	716282	0.83	0.29697514221559	0.88	0.583941145430028	0.0259553051760255	0.149398206452259	0.0085	0.0078	0.0912	0.0173	0.0418	0.0204	0.0202	0.0293	0.0014	0.0403	0.0396	0.1156	0.0029	0.0492	0.0948	0.0229	0.022	0.003	0.0014	0.0171	0.0125	0.149	0.0281	0.1164	0.0408	0.0012
3	rs115115216	721128	0.83	0.29697514221559	0.88	0.583941145430028	0.0306778848336918	0.136666311100549	0.0085	0.0079	0.0914	0.0173	0.0416	0.0202	0.0202	0.0295	0.0015	0.0401	0.0397	0.1155	0.0029	0.0492	0.0949	0.0229	0.0221	0.003	0.0014	0.0172	0.0125	0.1492	0.028	0.1164	0.0405	0.0012
3	rs4684535	725824	0.83	0.29697514221559	0.88	0.583941145430028	0.041036767152014	0.116678387763124	0.0084	0.0079	0.0917	0.0172	0.0413	0.0199	0.0201	0.0297	0.0015	0.0399	0.0399	0.1153	0.003	0.0492	0.095	0.0229	0.0223	0.0032	0.0014	0.0172	0.0126	0.1495	0.028	0.1165	0.04	0.0011
3	rs72992933	728905	0.83	0.29697514221559	0.88	0.583941145430028	0.0435107093951497	0.129514703686575	0.0084	0.0079	0.0917	0.0173	0.0413	0.02	0.0202	0.0297	0.0015	0.0398	0.0399	0.1154	0.003	0.0492	0.0947	0.0229	0.0223	0.0032	0.0014	0.0172	0.0126	0.1495	0.0279	0.1166	0.04	0.0011
3	rs73816007	732474	0.83	0.29697514221559	0.89	0.529866637543626	0.0500951244488598	0.150343530873822	0.0085	0.008	0.0917	0.0172	0.041	0.0202	0.02	0.0298	0.0016	0.0397	0.04	0.1157	0.003	0.0492	0.0947	0.0229	0.0222	0.0035	0.0014	0.0171	0.0125	0.1495	0.0276	0.117	0.0398	0.0011
3	rs80049262	733207	0.83	0.29697514221559	0.89	0.529866637543626	0.0563011589801276	0.135570888800064	0.0085	0.008	0.0918	0.0172	0.0409	0.0202	0.0199	0.0298	0.0016	0.0396	0.04	0.116	0.003	0.0492	0.0943	0.0229	0.0222	0.0035	0.0014	0.0171	0.0125	0.1496	0.0275	0.1172	0.0398	0.0011
3	rs11712602	733823	0.83	0.29697514221559	0.89	0.529866637543626	0.0569074504267648	0.1368491957257	0.0085	0.008	0.0918	0.0171	0.0409	0.0202	0.0199	0.0298	0.0017	0.0396	0.04	0.116	0.003	0.0492	0.0943	0.0229	0.0222	0.0035	0.0014	0.0171	0.0125	0.1496	0.0275	0.1172	0.0398	0.0011
3	rs1484515	746092	0.83	0.29697514221559	0.89	0.529866637543626	0.0640194016586016	0.140433289847481	0.0086	0.008	0.0919	0.0171	0.0407	0.0202	0.0199	0.0297	0.0018	0.0394	0.04	0.1159	0.0031	0.0491	0.0948	0.023	0.0222	0.0036	0.0014	0.0171	0.0125	0.1499	0.0273	0.1171	0.0394	0.0012
3	rs114884055	746782	0.83	0.29697514221559	0.89	0.529866637543626	0.0652458349733878	0.140248667790305	0.0086	0.008	0.0919	0.0172	0.0407	0.0202	0.0198	0.0297	0.0018	0.0393	0.04	0.1157	0.0031	0.0491	0.0949	0.0229	0.0222	0.0036	0.0014	0.0171	0.0125	0.1499	0.0273	0.1172	0.0394	0.0012
3	rs80220730	752100	0.83	0.29697514221559	0.89	0.529866637543626	0.0675241142601987	0.140895232117075	0.0086	0.008	0.0919	0.0173	0.0406	0.0201	0.0197	0.0297	0.0018	0.0393	0.04	0.1155	0.0032	0.0491	0.095	0.0229	0.0221	0.0036	0.0014	0.0171	0.0125	0.15	0.0273	0.1173	0.0394	0.0011
3	rs12488166	754012	0.83	0.29697514221559	0.89	0.529866637543626	0.0643294286749698	0.141820772762153	0.0087	0.008	0.092	0.0175	0.0406	0.0202	0.0197	0.0298	0.0018	0.0392	0.0401	0.1149	0.0032	0.0492	0.0949	0.0229	0.0222	0.0037	0.0015	0.0172	0.0125	0.1498	0.0273	0.1174	0.0393	0.0012
3	rs12715600	755370	0.83	0.29697514221559	0.89	0.529866637543626	0.0631527245673196	0.147796083879791	0.0087	0.008	0.0918	0.0175	0.0406	0.0202	0.0197	0.0298	0.0018	0.0392	0.0404	0.1147	0.0032	0.0492	0.0949	0.0229	0.0222	0.0037	0.0015	0.0172	0.0125	0.1499	0.0274	0.1174	0.0393	0.0012
3	rs116309267	756117	0.83	0.29697514221559	0.89	0.529866637543626	0.0631910785284134	0.150343530873822	0.0087	0.008	0.0918	0.0175	0.0406	0.0201	0.0197	0.0298	0.0018	0.0392	0.0404	0.1147	0.0032	0.0492	0.0949	0.0229	0.0222	0.0037	0.0015	0.0172	0.0125	0.1499	0.0274	0.1174	0.0393	0.0012
3	rs75909282	767638	0.83	0.29697514221559	0.89	0.529866637543626	0.0683891792337761	0.166147191699886	0.0086	0.0081	0.0919	0.0173	0.0405	0.02	0.0194	0.0296	0.0019	0.0392	0.0407	0.1143	0.0032	0.0492	0.0949	0.0226	0.022	0.0038	0.0016	0.0171	0.0125	0.1504	0.0274	0.1179	0.0391	0.0013
3	rs114509065	768217	0.83	0.29697514221559	0.9	0.479198205640863	0.0692818218229368	0.166441458887485	0.0086	0.0081	0.0919	0.0172	0.0404	0.02	0.0194	0.0296	0.0019	0.0392	0.0408	0.1142	0.0032	0.0493	0.0949	0.0225	0.0219	0.0038	0.0016	0.0171	0.0125	0.1505	0.0274	0.118	0.039	0.0013
3	rs72995016	770056	0.83	0.29697514221559	0.9	0.479198205640863	0.0711519922956198	0.225155616494644	0.0086	0.0082	0.092	0.0171	0.0403	0.02	0.0192	0.0293	0.002	0.0391	0.0409	0.1139	0.0032	0.0493	0.095	0.0223	0.0219	0.0039	0.0016	0.0171	0.0125	0.1511	0.0272	0.1185	0.0388	0.0014
3	rs13323303	778465	0.83	0.29697514221559	0.9	0.479198205640863	0.0865194218569478	0.264549066928429	0.0084	0.0087	0.0922	0.0162	0.0398	0.0193	0.0184	0.0288	0.0025	0.039	0.0418	0.1122	0.0032	0.0496	0.0952	0.0215	0.0211	0.0042	0.0018	0.0167	0.0128	0.1528	0.0274	0.1205	0.0387	0.0017
3	rs115385810	783693	0.83	0.29697514221559	0.9	0.479198205640863	0.0980457768267441	0.37391359937454	0.0084	0.0088	0.0922	0.0161	0.0399	0.0191	0.0181	0.0284	0.0026	0.0389	0.0422	0.1118	0.0031	0.0501	0.0957	0.0211	0.021	0.0042	0.0018	0.0166	0.0128	0.153	0.0275	0.1211	0.0381	0.0016
3	rs72997072	788411	0.83	0.29697514221559	0.9	0.479198205640863	0.123307362973676	0.431216622713537	0.0083	0.0089	0.0919	0.0161	0.0398	0.0188	0.0179	0.0282	0.0027	0.0387	0.0427	0.111	0.003	0.0507	0.0964	0.0205	0.0208	0.0042	0.0019	0.0165	0.0129	0.1533	0.028	0.1218	0.0377	0.0017
3	rs2689857	805534	0.83	0.29697514221559	0.9	0.479198205640863	0.178153965573083	0.308381560662893	0.0082	0.0093	0.0915	0.0161	0.0395	0.0184	0.0177	0.0276	0.003	0.0387	0.0437	0.1095	0.0027	0.0509	0.0981	0.0199	0.0206	0.0041	0.0019	0.0167	0.0129	0.1535	0.0284	0.1227	0.0368	0.0017
3	rs1523896	817978	0.83	0.29697514221559	0.9	0.479198205640863	0.189667238018698	0.36721165093302	0.0081	0.0094	0.0917	0.016	0.0394	0.0184	0.0177	0.0276	0.003	0.0388	0.0439	0.1094	0.0027	0.0509	0.0982	0.0197	0.0206	0.0041	0.0019	0.0167	0.0129	0.1536	0.0283	0.1229	0.0367	0.0018
3	rs115266745	821213	0.83	0.29697514221559	0.9	0.479198205640863	0.197006047752622	0.5416127111726	0.0081	0.0094	0.0918	0.0158	0.0394	0.0185	0.0176	0.0275	0.003	0.0388	0.044	0.1092	0.0027	0.0508	0.0982	0.0195	0.0205	0.0041	0.0019	0.0167	0.013	0.1535	0.0284	0.1232	0.0364	0.0019
3	rs13099887	834393	0.82	0.338707801994422	0.9	0.479198205640863	0.144741264052439	0.432271666213105	0.0081	0.0095	0.092	0.0158	0.0394	0.0187	0.0175	0.0276	0.003	0.0389	0.0442	0.1091	0.0026	0.0507	0.0983	0.0194	0.0205	0.004	0.0019	0.0166	0.013	0.1536	0.0285	0.1232	0.0362	0.0019
3	rs116778614	834951	0.82	0.338707801994422	0.9	0.479198205640863	0.146133448619821	0.480714883228163	0.0081	0.0095	0.092	0.0158	0.0394	0.0187	0.0175	0.0276	0.003	0.0389	0.0442	0.1091	0.0026	0.0507	0.0983	0.0193	0.0205	0.004	0.0019	0.0166	0.013	0.1536	0.0285	0.1232	0.0362	0.0019
3	rs17486433	840276	0.82	0.338707801994422	0.9	0.479198205640863	0.14593871393897	0.532961065409892	0.0081	0.0096	0.0922	0.0157	0.0394	0.0188	0.0175	0.0274	0.003	0.039	0.0444	0.1088	0.0026	0.0507	0.0982	0.0193	0.0206	0.004	0.0019	0.0167	0.0131	0.1532	0.0286	0.1235	0.0361	0.0019
3	rs6786909	850922	0.82	0.338707801994422	0.91	0.431857736337621	0.147305102115665	0.425426289504591	0.008	0.0096	0.0923	0.0157	0.0394	0.0188	0.0175	0.0274	0.003	0.039	0.0445	0.1087	0.0026	0.0507	0.0983	0.0192	0.0206	0.004	0.0019	0.0167	0.013	0.1532	0.0286	0.1236	0.0361	0.0019
3	rs13067701	876447	0.82	0.338707801994422	0.91	0.431857736337621	0.155628907225249	0.814194473988752	0.008	0.0097	0.0922	0.0157	0.0395	0.0189	0.0177	0.0273	0.0029	0.0389	0.0446	0.1082	0.0025	0.0506	0.0986	0.0193	0.0207	0.004	0.0019	0.0167	0.0133	0.1523	0.0288	0.1237	0.036	0.0019
3	rs17486713	880532	0.82	0.338707801994422	0.91	0.431857736337621	0.153480770434559	0.767358460413696	0.0079	0.0097	0.0922	0.0157	0.0395	0.019	0.0178	0.0273	0.0029	0.0388	0.0447	0.1079	0.0025	0.0506	0.0987	0.0194	0.0207	0.0041	0.0019	0.0168	0.0133	0.1519	0.0289	0.1238	0.0359	0.002
3	rs78150174	883279	0.82	0.338707801994422	0.91	0.431857736337621	0.174096340799738	0.619090686621064	0.0079	0.0098	0.0922	0.0156	0.0395	0.019	0.0178	0.0273	0.0029	0.0388	0.0449	0.1078	0.0025	0.0505	0.0987	0.0194	0.0206	0.0041	0.0019	0.0168	0.0133	0.1516	0.0289	0.1241	0.0359	0.002
3	rs4684585	883851	0.82	0.338707801994422	0.91	0.431857736337621	0.17119554190169	0.613032458563916	0.0079	0.0098	0.0922	0.0156	0.0395	0.019	0.0178	0.0273	0.0029	0.0388	0.0449	0.1078	0.0025	0.0506	0.0987	0.0194	0.0206	0.0041	0.0019	0.0168	0.0133	0.1516	0.0289	0.1241	0.0359	0.002
3	rs75518289	885775	0.82	0.338707801994422	0.91	0.431857736337621	0.179140242449081	0.618368732683002	0.0082	0.0098	0.0922	0.0156	0.0395	0.019	0.0178	0.0273	0.0029	0.0388	0.0449	0.1078	0.0025	0.0505	0.0987	0.0194	0.0206	0.0041	0.0019	0.0168	0.0133	0.1514	0.0289	0.1241	0.0358	0.002
3	rs17434060	886925	0.82	0.338707801994422	0.91	0.431857736337621	0.180938189874966	0.646086513289533	0.0082	0.0098	0.0922	0.0156	0.0395	0.019	0.0178	0.0273	0.0029	0.0388	0.0449	0.1078	0.0025	0.0505	0.0987	0.0194	0.0206	0.0041	0.0019	0.0168	0.0134	0.1513	0.0289	0.1241	0.0358	0.002
3	rs35964523	898661	0.82	0.338707801994422	0.91	0.431857736337621	0.179396457531951	0.634587697727794	0.0082	0.0099	0.0921	0.0157	0.0396	0.0191	0.0179	0.0273	0.003	0.0389	0.0451	0.1075	0.0026	0.0505	0.0986	0.0192	0.0206	0.0041	0.002	0.0167	0.0136	0.1506	0.0291	0.1241	0.0359	0.0021
3	rs72988641	911778	0.82	0.338707801994422	0.92	0.387761932740255	0.172517085682265	0.632554959098334	0.0083	0.0099	0.092	0.0156	0.0397	0.019	0.0179	0.0274	0.0029	0.0388	0.0455	0.1071	0.0026	0.0507	0.0984	0.0192	0.0205	0.0043	0.002	0.0167	0.0137	0.15	0.0292	0.1241	0.0359	0.0023
3	rs72988647	914293	0.82	0.338707801994422	0.93	0.346822133743557	0.17269612575082	0.664231002072142	0.0083	0.0099	0.092	0.0155	0.0398	0.019	0.0179	0.0273	0.0029	0.0388	0.0456	0.107	0.0026	0.0508	0.0983	0.0195	0.0205	0.0044	0.002	0.0167	0.0137	0.1496	0.0292	0.1241	0.0359	0.0024
3	rs10510201	920346	0.82	0.338707801994422	0.95	0.274028283204826	0.153246887140418	0.608713790864693	0.0083	0.01	0.0919	0.0153	0.0401	0.019	0.0179	0.0274	0.003	0.0388	0.0461	0.1065	0.0026	0.0511	0.098	0.0195	0.0204	0.0048	0.002	0.0167	0.0138	0.1485	0.0293	0.1243	0.036	0.0027
3	rs73816131	922248	0.8	0.433874260405774	0.95	0.274028283204826	0.165269304912022	0.366203013095	0.0081	0.0105	0.0922	0.015	0.0412	0.0194	0.0179	0.0272	0.0031	0.0396	0.048	0.1069	0.0028	0.0514	0.0964	0.019	0.0199	0.0051	0.0021	0.0157	0.0146	0.1429	0.0305	0.1259	0.0353	0.003
3	rs62230778	924463	0.78	0.545501786478432	0.96	0.241969076141015	0.25268724547715	0.21952737701207	0.0081	0.0111	0.0922	0.015	0.0425	0.0202	0.0178	0.0265	0.0033	0.0409	0.0498	0.107	0.0031	0.0513	0.0951	0.0182	0.0192	0.0055	0.0023	0.0151	0.0153	0.1377	0.0313	0.1281	0.0342	0.0032
3	rs74347701	924867	0.78	0.545501786478432	0.96	0.241969076141015	0.297069890890202	0.244543723288683	0.0082	0.0112	0.0928	0.0149	0.0425	0.0202	0.0177	0.0264	0.0033	0.041	0.0501	0.1072	0.0032	0.0514	0.0948	0.0181	0.0191	0.0055	0.0023	0.0149	0.0153	0.137	0.0314	0.1281	0.0342	0.0033
3	rs115061173	926345	0.76	0.674502615793853	0.96	0.241969076141015	0.424353302720118	0.211066798329293	0.0082	0.0115	0.0951	0.0146	0.0424	0.0203	0.0177	0.0258	0.0034	0.0412	0.051	0.1087	0.0034	0.0517	0.0936	0.0178	0.0189	0.0056	0.0024	0.0143	0.0152	0.1342	0.032	0.1279	0.0338	0.0035
3	rs1523890	926471	0.76	0.674502615793853	0.96	0.241969076141015	0.427151434893923	0.243651343463294	0.0082	0.0115	0.0953	0.0146	0.0425	0.0203	0.0177	0.0257	0.0034	0.0412	0.0511	0.1088	0.0035	0.0518	0.0935	0.0177	0.0189	0.0056	0.0024	0.0143	0.0152	0.1338	0.032	0.1279	0.0338	0.0035
3	rs6786950	928456	0.75	0.745768311887514	0.96	0.241969076141015	0.646592116010385	0.377340877462839	0.0077	0.0114	0.0971	0.014	0.041	0.0198	0.0175	0.0241	0.0034	0.0412	0.0527	0.1107	0.0036	0.051	0.0947	0.0169	0.018	0.006	0.0024	0.014	0.0148	0.135	0.0319	0.1295	0.0326	0.0036
3	rs11719570	930723	0.75	0.745768311887514	0.96	0.241969076141015	0.656224274292279	0.39795715482343	0.0077	0.0114	0.0973	0.0139	0.041	0.0197	0.0174	0.0239	0.0033	0.0411	0.0526	0.1106	0.0036	0.0509	0.0947	0.0172	0.0178	0.0061	0.0024	0.014	0.0148	0.1359	0.0318	0.1297	0.0324	0.0035
3	rs116513697	940550	0.75	0.745768311887514	0.94	0.308944172156586	0.704088721382552	0.272711009062895	0.0077	0.0113	0.0978	0.0131	0.0409	0.0192	0.0169	0.0235	0.0031	0.0412	0.0521	0.1098	0.0035	0.0509	0.0949	0.017	0.017	0.0064	0.0021	0.0144	0.0145	0.1381	0.0315	0.131	0.0327	0.0035
3	rs2313182	940698	0.75	0.745768311887514	0.95	0.274028283204826	0.713723205720253	0.265235822258844	0.0077	0.0113	0.098	0.0131	0.0409	0.0192	0.0169	0.0233	0.0031	0.0412	0.0521	0.1099	0.0035	0.051	0.0949	0.017	0.017	0.0064	0.0021	0.0144	0.0145	0.1381	0.0315	0.1311	0.0327	0.0035
3	rs78580351	942528	0.75	0.745768311887514	0.95	0.274028283204826	0.739270488985662	0.243762834060844	0.0077	0.0113	0.0981	0.0131	0.0409	0.0192	0.0169	0.0233	0.0031	0.0412	0.0521	0.1102	0.0034	0.051	0.0951	0.0169	0.0169	0.0064	0.0021	0.0144	0.0144	0.1376	0.0314	0.1316	0.0327	0.0035
3	rs17049673	942672	0.75	0.745768311887514	0.94	0.308944172156586	0.739194990806658	0.240425210901591	0.0077	0.0113	0.0981	0.0131	0.0409	0.0192	0.0169	0.0233	0.0031	0.0412	0.0521	0.1102	0.0034	0.051	0.0951	0.0169	0.0169	0.0064	0.0021	0.0144	0.0144	0.1376	0.0314	0.1317	0.0327	0.0035
3	rs35552914	944822	0.75	0.745768311887514	0.94	0.308944172156586	0.798792713727168	0.23072049778309	0.0077	0.0113	0.098	0.013	0.0408	0.0192	0.0169	0.0231	0.0031	0.0413	0.0526	0.1101	0.0034	0.051	0.0952	0.0168	0.0168	0.0064	0.0021	0.0144	0.0143	0.1375	0.0314	0.1318	0.0327	0.0035
3	rs6809475	948531	0.75	0.745768311887514	0.94	0.308944172156586	0.883890362246744	0.242648660608635	0.0077	0.0113	0.0979	0.013	0.0407	0.0192	0.0168	0.0229	0.0031	0.0414	0.0536	0.11	0.0034	0.051	0.0954	0.0165	0.0166	0.0065	0.002	0.0144	0.0142	0.1375	0.0312	0.1319	0.0328	0.0035
3	rs79676449	949401	0.75	0.745768311887514	0.94	0.308944172156586	0.898783293174625	0.249919729101347	0.0077	0.0113	0.0979	0.013	0.0407	0.0192	0.0168	0.0229	0.0031	0.0414	0.0536	0.11	0.0034	0.051	0.0955	0.0165	0.0166	0.0065	0.002	0.0144	0.0142	0.1374	0.0312	0.132	0.0328	0.0035
3	rs73000423	952913	0.75	0.745768311887514	0.93	0.346822133743557	0.945761991533428	0.253185634953753	0.0077	0.0114	0.098	0.013	0.0407	0.0192	0.0167	0.0228	0.003	0.0415	0.0539	0.1099	0.0034	0.0511	0.0957	0.0165	0.0165	0.0064	0.002	0.0144	0.014	0.1371	0.0311	0.1321	0.0327	0.0036
3	rs73000425	955558	0.75	0.745768311887514	0.93	0.346822133743557	1.00677488799008	0.278620938602695	0.0077	0.0114	0.0983	0.013	0.0408	0.0192	0.0167	0.0227	0.003	0.0417	0.0542	0.1097	0.0034	0.0513	0.096	0.0166	0.0162	0.0064	0.002	0.0143	0.0138	0.1366	0.0308	0.1322	0.0327	0.0037
3	rs9838891	958096	0.74	0.82166312078733	0.93	0.346822133743557	1.08871671462195	0.309341129294488	0.0077	0.0115	0.0986	0.013	0.0408	0.0192	0.0166	0.0226	0.0029	0.042	0.0547	0.1095	0.0034	0.0515	0.0964	0.0167	0.0159	0.0064	0.002	0.0142	0.0136	0.136	0.0305	0.1323	0.0328	0.0038
3	rs1357616	963381	0.74	0.82166312078733	0.93	0.346822133743557	1.16297054749762	0.338039752138928	0.0078	0.0116	0.0998	0.0122	0.0414	0.0199	0.0165	0.0224	0.0025	0.0418	0.056	0.1107	0.0031	0.0512	0.0961	0.0159	0.0145	0.0061	0.0021	0.0144	0.0124	0.1365	0.0295	0.134	0.0333	0.0029
3	rs115957508	963676	0.74	0.82166312078733	0.92	0.387761932740255	1.1637000260672	0.33828612531729	0.0078	0.0116	0.0998	0.0122	0.0414	0.0199	0.0165	0.0224	0.0025	0.0418	0.056	0.1107	0.0031	0.0512	0.0961	0.0159	0.0145	0.0061	0.0021	0.0144	0.0124	0.1365	0.0295	0.134	0.0333	0.0029
3	rs1464706	972112	0.74	0.82166312078733	0.93	0.346822133743557	1.16862869639864	0.365950976306509	0.0079	0.0116	0.1006	0.0121	0.0417	0.0198	0.0164	0.0223	0.0025	0.0419	0.0561	0.1106	0.0031	0.0515	0.0959	0.0158	0.0145	0.006	0.0021	0.0146	0.0122	0.1365	0.0292	0.1339	0.0332	0.0028
3	rs9837029	973662	0.74	0.82166312078733	0.93	0.346822133743557	1.16215009862794	0.374293974208262	0.0079	0.0117	0.1007	0.0121	0.0419	0.0198	0.0166	0.0222	0.0024	0.0419	0.0561	0.1106	0.0031	0.0513	0.096	0.0158	0.0145	0.0061	0.0022	0.0146	0.0122	0.1367	0.029	0.1337	0.0333	0.0028
3	rs76994710	975504	0.74	0.82166312078733	0.94	0.308944172156586	1.12708678081852	0.387803021158424	0.0078	0.0117	0.1007	0.0121	0.0421	0.0199	0.0167	0.0221	0.0024	0.042	0.0561	0.1106	0.003	0.0512	0.0961	0.0157	0.0145	0.0061	0.0022	0.0146	0.0122	0.1371	0.0287	0.1333	0.0333	0.0028
3	rs11920873	975836	0.74	0.82166312078733	0.93	0.346822133743557	1.12294727750724	0.393706729342661	0.0078	0.0117	0.1007	0.0121	0.0421	0.0199	0.0167	0.0221	0.0024	0.042	0.0561	0.1107	0.003	0.0512	0.0961	0.0157	0.0145	0.0061	0.0022	0.0146	0.0122	0.1372	0.0287	0.1332	0.0333	0.0028
3	rs6803481	976815	0.74	0.82166312078733	0.93	0.346822133743557	1.13195388356656	0.405198647529321	0.0078	0.0118	0.1008	0.0121	0.0422	0.02	0.0168	0.0221	0.0024	0.042	0.0561	0.1107	0.003	0.0512	0.0961	0.0157	0.0145	0.006	0.0022	0.0146	0.0122	0.1372	0.0285	0.133	0.0334	0.0027
3	rs76934568	977121	0.74	0.82166312078733	0.93	0.346822133743557	1.13033059464813	0.408832782267293	0.0078	0.0118	0.1009	0.0121	0.0422	0.02	0.0168	0.0221	0.0024	0.042	0.0561	0.1107	0.003	0.0512	0.0961	0.0157	0.0145	0.006	0.0022	0.0146	0.0122	0.1373	0.0285	0.133	0.0334	0.0027
3	rs7646482	981941	0.74	0.82166312078733	0.93	0.346822133743557	1.15832434278799	0.431084790904882	0.0078	0.0118	0.1011	0.012	0.0422	0.0201	0.017	0.0216	0.002	0.042	0.056	0.1108	0.003	0.0512	0.0963	0.0156	0.0146	0.006	0.0022	0.0144	0.0122	0.1376	0.0284	0.1328	0.0334	0.0028
3	rs4431094	987808	0.75	0.745768311887514	0.93	0.346822133743557	1.1553218682878	0.439013747608249	0.0078	0.0118	0.1015	0.012	0.0423	0.0198	0.0171	0.0215	0.002	0.0419	0.0559	0.1111	0.0029	0.051	0.0964	0.0156	0.0145	0.006	0.0023	0.0144	0.0122	0.1378	0.0283	0.1327	0.0333	0.0028
3	rs115073064	990965	0.75	0.745768311887514	0.93	0.346822133743557	1.16151212881233	0.429240282386569	0.0078	0.0118	0.102	0.012	0.0424	0.0198	0.0171	0.0214	0.0019	0.0419	0.0559	0.1111	0.0029	0.0509	0.0963	0.0155	0.0145	0.006	0.0022	0.0146	0.0122	0.138	0.0282	0.1325	0.0333	0.0028
3	rs11914673	992289	0.75	0.745768311887514	0.93	0.346822133743557	1.21734020594284	0.414822314671154	0.0078	0.0116	0.1039	0.0121	0.0428	0.0197	0.017	0.021	0.0016	0.0417	0.0558	0.1114	0.0027	0.0504	0.0956	0.0152	0.0144	0.0058	0.0021	0.0155	0.0122	0.1385	0.0279	0.1318	0.0334	0.0028
3	rs12630927	995511	0.75	0.745768311887514	0.93	0.346822133743557	1.24249911865338	0.375943519655592	0.0077	0.0114	0.1049	0.0118	0.0431	0.0193	0.0168	0.0207	0.0015	0.0418	0.0559	0.1116	0.0025	0.0501	0.096	0.0146	0.0144	0.006	0.0021	0.0161	0.0119	0.1394	0.0277	0.1314	0.0335	0.0028
3	rs7629228	996315	0.75	0.745768311887514	0.94	0.308944172156586	1.23745144552273	0.377467982045048	0.0077	0.0114	0.105	0.0118	0.0432	0.0193	0.0168	0.0207	0.0015	0.0418	0.0562	0.1115	0.0026	0.0501	0.096	0.0145	0.0145	0.006	0.002	0.0161	0.0119	0.1394	0.0277	0.1312	0.0336	0.0027
3	rs10866090	996386	0.75	0.745768311887514	0.95	0.274028283204826	1.23045394561378	0.382689563129021	0.0077	0.0114	0.1051	0.0118	0.0432	0.0193	0.0167	0.0207	0.0015	0.0418	0.0562	0.1114	0.0026	0.0501	0.096	0.0148	0.0145	0.006	0.002	0.0161	0.0119	0.1393	0.0277	0.1311	0.0337	0.0027
3	rs17488996	1003642	0.75	0.745768311887514	0.95	0.274028283204826	1.28354286228043	0.303716441528849	0.0077	0.011	0.1056	0.0119	0.0433	0.0194	0.0169	0.0206	0.0015	0.0414	0.0567	0.1113	0.0027	0.0499	0.0965	0.0149	0.0153	0.0057	0.0012	0.0162	0.0119	0.1392	0.0276	0.1308	0.0338	0.0022
3	rs73002439	1004688	0.75	0.745768311887514	0.95	0.274028283204826	1.3073065136024	0.300499250035185	0.0077	0.011	0.1057	0.0118	0.0436	0.0193	0.0169	0.0206	0.0015	0.0416	0.0567	0.1111	0.0027	0.0499	0.0962	0.0147	0.0152	0.0057	0.0012	0.0162	0.012	0.1392	0.0275	0.131	0.0338	0.0021
3	rs12634464	1005874	0.75	0.745768311887514	0.95	0.274028283204826	1.32854718596564	0.312225154572281	0.0078	0.011	0.1059	0.0117	0.0438	0.0191	0.0169	0.0205	0.0015	0.0418	0.0568	0.111	0.0027	0.0498	0.0959	0.0146	0.0152	0.0057	0.0011	0.0163	0.012	0.1393	0.0275	0.1312	0.0339	0.0021
3	rs78095120	1006815	0.75	0.745768311887514	0.95	0.274028283204826	1.25027300123128	0.285037823137226	0.0076	0.0107	0.1062	0.0116	0.0442	0.0188	0.0171	0.0206	0.0015	0.0418	0.057	0.1106	0.0026	0.0499	0.096	0.0143	0.0151	0.0056	0.0011	0.0164	0.012	0.1399	0.0274	0.1308	0.0339	0.0021
3	rs10510204	1006912	0.75	0.745768311887514	0.95	0.274028283204826	1.24755470440282	0.298597630910334	0.0076	0.0107	0.1063	0.0116	0.0443	0.0187	0.0171	0.0207	0.0015	0.0421	0.057	0.1105	0.0026	0.0499	0.0958	0.0144	0.0151	0.0056	0.0011	0.0164	0.012	0.14	0.0274	0.1307	0.034	0.0021
3	rs61342115	1011194	0.75	0.745768311887514	0.95	0.274028283204826	1.08241755765748	0.209366678391859	0.0065	0.0098	0.1064	0.0105	0.0445	0.0181	0.0175	0.0205	0.0016	0.0421	0.0572	0.1099	0.0024	0.0502	0.0951	0.0146	0.0153	0.0056	0.0012	0.0167	0.0121	0.1415	0.0286	0.1303	0.0344	0.0022
3	rs4684644	1011999	0.75	0.745768311887514	0.95	0.274028283204826	1.07524906095775	0.210960407392729	0.0065	0.0098	0.1063	0.0106	0.0445	0.0181	0.0175	0.0205	0.0016	0.0421	0.0572	0.1098	0.0024	0.0503	0.0951	0.0146	0.0153	0.0056	0.0013	0.0167	0.0121	0.1416	0.0286	0.1304	0.0344	0.0022
3	rs116792921	1028162	0.75	0.745768311887514	0.95	0.274028283204826	1.05017877697502	0.217160279196102	0.0065	0.0092	0.1069	0.0104	0.0444	0.0186	0.0178	0.0207	0.0017	0.0421	0.0572	0.1099	0.0021	0.05	0.0944	0.0148	0.0152	0.0056	0.0014	0.0171	0.0118	0.1427	0.0285	0.1296	0.0345	0.0022
3	rs4686358	1028349	0.75	0.745768311887514	0.94	0.308944172156586	1.06105732937272	0.217805015442632	0.0065	0.0092	0.107	0.0103	0.0444	0.0186	0.0177	0.0207	0.0017	0.0421	0.0572	0.1099	0.0021	0.05	0.0944	0.0148	0.0151	0.0056	0.0014	0.0171	0.0118	0.1427	0.0285	0.1297	0.0345	0.0022
3	rs112423224	1030479	0.75	0.745768311887514	0.94	0.308944172156586	1.00101542233195	0.216623479164879	0.0065	0.0089	0.107	0.0103	0.0444	0.0186	0.0178	0.0208	0.0017	0.0421	0.0572	0.1098	0.0023	0.05	0.094	0.0148	0.0151	0.0057	0.0014	0.0171	0.012	0.1427	0.0286	0.1296	0.0346	0.0022
3	rs62229274	1030784	0.75	0.745768311887514	0.94	0.308944172156586	0.986889285146919	0.204188576914804	0.0065	0.0089	0.107	0.0103	0.0443	0.0186	0.0178	0.0208	0.0017	0.042	0.0572	0.1098	0.0024	0.05	0.094	0.0148	0.0151	0.0057	0.0014	0.0171	0.0121	0.1427	0.0286	0.1296	0.0346	0.0022
3	rs7642026	1030812	0.75	0.745768311887514	0.94	0.308944172156586	0.985523850873037	0.203767785973492	0.0065	0.0089	0.1069	0.0103	0.0443	0.0185	0.0178	0.0208	0.0017	0.042	0.0572	0.1098	0.0024	0.05	0.094	0.0149	0.0151	0.0057	0.0014	0.0171	0.0121	0.1427	0.0286	0.1297	0.0346	0.0022
3	rs114434569	1031974	0.75	0.745768311887514	0.94	0.308944172156586	0.985097311586663	0.184324051582326	0.0065	0.0089	0.1069	0.0103	0.0443	0.0185	0.0178	0.0208	0.0017	0.042	0.0572	0.1098	0.0023	0.05	0.094	0.0149	0.0151	0.0057	0.0014	0.0171	0.0121	0.1427	0.0286	0.1296	0.0346	0.0022
3	rs115160765	1044366	0.75	0.745768311887514	0.94	0.308944172156586	1.05938752774504	0.179668409768573	0.0067	0.0087	0.1077	0.0105	0.0438	0.0193	0.018	0.0212	0.0016	0.0417	0.057	0.1095	0.0022	0.0503	0.0934	0.0154	0.0149	0.0058	0.0014	0.0173	0.0122	0.142	0.0281	0.1292	0.0348	0.0022
3	rs6764623	1046038	0.74	0.82166312078733	0.94	0.308944172156586	1.09298356701228	0.163019752748501	0.0068	0.0085	0.1081	0.0106	0.0435	0.0193	0.018	0.0214	0.0016	0.0418	0.057	0.1093	0.0021	0.0507	0.093	0.0158	0.0149	0.006	0.0014	0.0175	0.0122	0.1416	0.0279	0.129	0.035	0.0023
3	rs4287905	1058105	0.75	0.745768311887514	0.94	0.308944172156586	1.14606087827074	0.170778274654062	0.0067	0.0081	0.107	0.0112	0.0441	0.0198	0.018	0.0214	0.0015	0.0417	0.0575	0.1076	0.0019	0.0505	0.0916	0.0183	0.0149	0.0062	0.0014	0.0176	0.0122	0.1413	0.0276	0.1281	0.0365	0.0022
3	rs111603917	1059452	0.75	0.745768311887514	0.94	0.308944172156586	1.2026177743494	0.17018459656638	0.0067	0.0081	0.1072	0.0111	0.044	0.0206	0.0181	0.0213	0.0015	0.0416	0.0575	0.1069	0.0018	0.0504	0.0916	0.0186	0.0149	0.0062	0.0014	0.0176	0.0123	0.141	0.0276	0.128	0.0366	0.0022
3	rs4266176	1059654	0.75	0.745768311887514	0.94	0.308944172156586	1.21112794004748	0.17018459656638	0.0067	0.0081	0.1072	0.0111	0.044	0.0207	0.0182	0.0213	0.0015	0.0415	0.0575	0.1068	0.0018	0.0504	0.0916	0.0186	0.0149	0.0062	0.0014	0.0176	0.0123	0.141	0.0276	0.128	0.0366	0.0022
3	rs4485704	1062314	0.75	0.745768311887514	0.94	0.308944172156586	1.21910413454826	0.165657152777155	0.0067	0.0081	0.1086	0.0111	0.0442	0.0207	0.0186	0.0213	0.0016	0.0414	0.0576	0.1074	0.0018	0.0498	0.0915	0.0181	0.0144	0.0062	0.0014	0.0177	0.0127	0.1404	0.0273	0.1273	0.0369	0.0022
3	rs34205222	1066077	0.75	0.745768311887514	0.94	0.308944172156586	1.27219545970712	0.161755220868962	0.0067	0.0081	0.1092	0.0111	0.0441	0.0207	0.019	0.0213	0.0016	0.0413	0.0575	0.1073	0.0018	0.0497	0.0912	0.0179	0.0144	0.0062	0.0014	0.0177	0.0127	0.1404	0.0273	0.1273	0.0369	0.0023
3	rs17032419	1068236	0.75	0.745768311887514	0.95	0.274028283204826	1.3298910296624	0.158753877071578	0.0066	0.008	0.1098	0.0111	0.044	0.0207	0.0192	0.0213	0.0017	0.0412	0.0575	0.1073	0.0018	0.0495	0.0906	0.0178	0.0145	0.0062	0.0014	0.0178	0.0127	0.1403	0.0272	0.1274	0.037	0.0023
3	rs58342833	1070750	0.75	0.745768311887514	0.95	0.274028283204826	1.31800631313705	0.154528282011522	0.0066	0.008	0.1099	0.0111	0.0439	0.0208	0.0192	0.0213	0.0017	0.0411	0.0575	0.1072	0.0019	0.0494	0.0906	0.0178	0.0145	0.0062	0.0014	0.0179	0.0127	0.1407	0.0272	0.1272	0.037	0.0023
3	rs114492958	1076052	0.75	0.745768311887514	0.95	0.274028283204826	1.31638010736691	0.151575649842152	0.0066	0.008	0.11	0.011	0.0438	0.0209	0.0193	0.0213	0.0018	0.041	0.0574	0.1071	0.0021	0.0494	0.0901	0.0178	0.0144	0.0062	0.0014	0.0181	0.0127	0.1412	0.0272	0.1269	0.0371	0.0023
3	rs7631088	1079024	0.75	0.745768311887514	0.96	0.241969076141015	1.30635278482748	0.149303791932718	0.0066	0.008	0.11	0.011	0.0438	0.0209	0.0194	0.0213	0.0018	0.0409	0.0574	0.107	0.0022	0.0494	0.0901	0.0178	0.0144	0.0062	0.0014	0.0182	0.0127	0.1414	0.0272	0.1267	0.0371	0.0023
3	rs4422285	1079149	0.75	0.745768311887514	0.96	0.241969076141015	1.33431013010695	0.148643491774968	0.0066	0.008	0.11	0.0108	0.0438	0.0209	0.0194	0.0213	0.0018	0.0409	0.0574	0.107	0.0022	0.0494	0.09	0.0178	0.0144	0.0062	0.0014	0.0182	0.0127	0.1414	0.0272	0.1268	0.0371	0.0023
3	rs11921708	1081832	0.75	0.745768311887514	0.96	0.241969076141015	1.26060444033823	0.126925256459121	0.0065	0.0079	0.1098	0.0109	0.0435	0.0204	0.0195	0.0216	0.0019	0.0408	0.0574	0.1067	0.0022	0.0494	0.0901	0.018	0.0145	0.0062	0.0014	0.0182	0.0129	0.1417	0.0272	0.1268	0.0372	0.0023
3	rs116426204	1086819	0.75	0.745768311887514	0.96	0.241969076141015	1.28193297297558	0.138131894503639	0.0065	0.0079	0.1102	0.011	0.0432	0.0205	0.0197	0.0216	0.0019	0.0407	0.0573	0.1066	0.0023	0.0492	0.09	0.0181	0.0146	0.0062	0.0014	0.0183	0.0129	0.142	0.0271	0.1262	0.0372	0.0023
3	rs74978554	1089413	0.75	0.745768311887514	0.96	0.241969076141015	1.28354286228043	0.140525634072531	0.0064	0.0078	0.1103	0.011	0.0432	0.0205	0.0198	0.0216	0.0019	0.0407	0.0572	0.1066	0.0023	0.0491	0.0899	0.0182	0.0146	0.0062	0.0014	0.0183	0.013	0.1421	0.027	0.126	0.0373	0.0023
3	rs10212227	1090485	0.75	0.745768311887514	0.96	0.241969076141015	1.29530888331253	0.1406180004191	0.0065	0.0078	0.1105	0.011	0.0433	0.0205	0.0198	0.0215	0.0019	0.0406	0.0572	0.1064	0.0023	0.0492	0.0898	0.0182	0.0146	0.0062	0.0014	0.0183	0.0131	0.1422	0.027	0.1261	0.0371	0.0023
3	rs62229337	1090533	0.75	0.745768311887514	0.95	0.274028283204826	1.29407342904031	0.137673284872063	0.0065	0.0078	0.1105	0.011	0.0433	0.0205	0.0198	0.0215	0.0019	0.0406	0.0572	0.1064	0.0023	0.0492	0.0898	0.0182	0.0146	0.0062	0.0014	0.0183	0.0131	0.1422	0.027	0.1261	0.0371	0.0023
3	rs115926076	1096213	0.77	0.607778593196603	0.95	0.274028283204826	1.67991818947398	0.230063521109758	0.006	0.0078	0.1108	0.0111	0.0435	0.0216	0.02	0.0214	0.0019	0.0403	0.0574	0.1057	0.0021	0.0491	0.0875	0.0187	0.0146	0.0064	0.0013	0.0181	0.0135	0.1451	0.0262	0.1256	0.0371	0.0023
3	rs2134780	1103406	0.77	0.607778593196603	0.95	0.274028283204826	1.73069048176204	0.234234580008827	0.006	0.0078	0.111	0.0111	0.0435	0.0217	0.02	0.0212	0.0019	0.0402	0.0574	0.1057	0.0021	0.0491	0.0872	0.0187	0.0146	0.0064	0.0013	0.0181	0.0135	0.1456	0.0261	0.1256	0.037	0.0023
3	rs113913609	1106054	0.77	0.607778593196603	0.96	0.241969076141015	1.62120722212149	0.21490866035715	0.006	0.0078	0.111	0.0111	0.0436	0.0217	0.02	0.0212	0.0023	0.0402	0.0574	0.1057	0.0021	0.0491	0.0871	0.0188	0.0146	0.006	0.0013	0.0181	0.0136	0.1456	0.0261	0.1254	0.037	0.0023
3	rs12639278	1106129	0.77	0.607778593196603	0.96	0.241969076141015	1.61883298074622	0.210854034223391	0.006	0.0078	0.111	0.0111	0.0436	0.0218	0.02	0.0212	0.0023	0.0402	0.0574	0.1057	0.0021	0.0491	0.0871	0.0188	0.0146	0.0059	0.0013	0.0181	0.0136	0.1456	0.0261	0.1254	0.037	0.0023
3	rs72993838	1106164	0.77	0.607778593196603	0.96	0.241969076141015	1.60019218184483	0.215229846873593	0.006	0.0078	0.1107	0.0111	0.0436	0.0218	0.02	0.0212	0.0023	0.0402	0.0574	0.1058	0.0021	0.0491	0.0871	0.0188	0.0146	0.0059	0.0013	0.0181	0.0136	0.1456	0.0261	0.1254	0.0371	0.0023
3	rs975063	1106809	0.77	0.607778593196603	0.96	0.241969076141015	1.6074951131996	0.217697515792572	0.006	0.0078	0.1107	0.0111	0.0436	0.0218	0.02	0.0212	0.0023	0.0402	0.0574	0.1058	0.0021	0.0491	0.0871	0.0188	0.0143	0.0059	0.0013	0.0181	0.0136	0.1456	0.0261	0.1254	0.0371	0.0023
3	rs34727249	1112498	0.77	0.607778593196603	0.96	0.241969076141015	1.44170991260381	0.233794382761403	0.0059	0.0076	0.1107	0.0114	0.0442	0.022	0.0203	0.0213	0.0022	0.04	0.0573	0.1056	0.0023	0.0489	0.087	0.0187	0.0143	0.0058	0.0012	0.0184	0.0139	0.1456	0.0267	0.124	0.0374	0.0023
3	rs79760744	1113101	0.78	0.545501786478432	0.96	0.241969076141015	1.40008062385545	0.186769247482587	0.0059	0.0076	0.1106	0.0115	0.0443	0.0221	0.0203	0.0213	0.0022	0.0399	0.0573	0.1056	0.0023	0.0489	0.0869	0.0187	0.0143	0.0058	0.0012	0.0185	0.014	0.1456	0.0268	0.1237	0.0374	0.0023
3	rs1504068	1115173	0.78	0.545501786478432	0.96	0.241969076141015	1.29587924439546	0.167423667805137	0.0059	0.0075	0.1104	0.0117	0.0448	0.0223	0.0205	0.0213	0.0021	0.0396	0.0573	0.1054	0.0024	0.0489	0.087	0.0186	0.0143	0.0057	0.0012	0.0187	0.0143	0.1451	0.0274	0.1226	0.0373	0.0022
3	rs1504069	1116152	0.78	0.545501786478432	0.96	0.241969076141015	1.24530680157922	0.17196779159252	0.0058	0.0075	0.1102	0.012	0.0451	0.0224	0.0209	0.0215	0.0021	0.0394	0.0573	0.1052	0.0025	0.0489	0.0867	0.0191	0.0143	0.0057	0.0012	0.0189	0.0145	0.1448	0.0276	0.1217	0.0375	0.0022
3	rs2729117	1117233	0.78	0.545501786478432	0.96	0.241969076141015	1.1976335450364	0.154623866827518	0.0057	0.0074	0.1099	0.0122	0.0452	0.0225	0.0212	0.0215	0.002	0.0395	0.0573	0.105	0.0025	0.049	0.0864	0.0196	0.0142	0.0054	0.0012	0.019	0.0146	0.145	0.0277	0.1212	0.0373	0.0022
3	rs11719195	1122000	0.78	0.545501786478432	0.96	0.241969076141015	1.24483868494861	0.199471469495925	0.0056	0.0073	0.1096	0.0125	0.0455	0.0223	0.0212	0.0216	0.0019	0.0396	0.0572	0.1032	0.0024	0.0492	0.0861	0.0197	0.014	0.0052	0.0011	0.019	0.0148	0.1478	0.0275	0.1211	0.0372	0.0021
3	rs2729124	1122130	0.78	0.545501786478432	0.95	0.274028283204826	1.24399624581088	0.192517260682641	0.0056	0.0073	0.1096	0.0125	0.0455	0.0223	0.0212	0.0216	0.0019	0.0396	0.0572	0.1032	0.0024	0.0492	0.0861	0.0197	0.014	0.0052	0.0011	0.019	0.0148	0.1478	0.0275	0.1211	0.0372	0.0021
3	rs2727987	1125117	0.78	0.545501786478432	0.95	0.274028283204826	1.09645528565622	0.153955216378419	0.0055	0.0071	0.1091	0.0127	0.0454	0.0216	0.0212	0.0216	0.0019	0.04	0.057	0.1034	0.0024	0.0483	0.0862	0.0198	0.0143	0.0052	0.0011	0.0191	0.0152	0.1489	0.0274	0.1206	0.0376	0.0021
3	rs950989	1125383	0.78	0.545501786478432	0.95	0.274028283204826	1.08640828606353	0.164874148879263	0.0055	0.0071	0.1091	0.0127	0.0454	0.0216	0.0212	0.0216	0.0019	0.04	0.057	0.1034	0.0024	0.0482	0.0862	0.0198	0.0143	0.0052	0.0011	0.0192	0.0152	0.149	0.0274	0.1206	0.0377	0.0021
3	rs1394183	1125490	0.78	0.545501786478432	0.95	0.274028283204826	1.07410033840964	0.155580873835835	0.0055	0.007	0.109	0.0127	0.0454	0.0216	0.0212	0.0216	0.0019	0.04	0.057	0.1034	0.0024	0.0482	0.0861	0.0198	0.0144	0.0052	0.0011	0.0192	0.0152	0.149	0.0274	0.1205	0.0377	0.0021
3	rs2729130	1125605	0.78	0.545501786478432	0.95	0.274028283204826	1.06704211912067	0.165657152777155	0.0055	0.007	0.109	0.0127	0.0455	0.0213	0.0212	0.0216	0.0019	0.04	0.057	0.1034	0.0024	0.0483	0.0861	0.0199	0.0145	0.0052	0.0011	0.0192	0.0152	0.1491	0.0274	0.1206	0.0377	0.0021
3	rs2655198	1127033	0.78	0.545501786478432	0.95	0.274028283204826	1.07021600771406	0.204083351998169	0.0053	0.0068	0.1085	0.013	0.0457	0.0214	0.0214	0.0217	0.0019	0.0401	0.057	0.1029	0.0025	0.0486	0.0858	0.0199	0.0146	0.0052	0.0012	0.0192	0.0153	0.1491	0.0274	0.1203	0.0379	0.0021
3	rs17033395	1127744	0.78	0.545501786478432	0.95	0.274028283204826	1.06475222034012	0.224178172405594	0.0053	0.0068	0.1083	0.0129	0.0458	0.0213	0.0214	0.0217	0.0019	0.0402	0.057	0.103	0.0025	0.0486	0.0857	0.0198	0.0147	0.0052	0.0012	0.0192	0.0153	0.1491	0.0274	0.1203	0.0381	0.0021
3	rs2729140	1128796	0.78	0.545501786478432	0.95	0.274028283204826	1.02058323592315	0.314755190716147	0.0052	0.0065	0.1073	0.0131	0.0461	0.0211	0.0219	0.0222	0.0019	0.0398	0.0566	0.1029	0.0027	0.0487	0.0857	0.0196	0.0151	0.0057	0.0012	0.019	0.0153	0.149	0.0276	0.1192	0.0391	0.002
3	rs9843816	1132572	0.79	0.487570276707753	0.95	0.274028283204826	0.706306894475886	0.0653142331235435	0.0055	0.0063	0.105	0.0142	0.0469	0.0208	0.0223	0.0233	0.002	0.0398	0.0554	0.1039	0.003	0.0491	0.0834	0.0195	0.016	0.0061	0.0013	0.0188	0.0155	0.1498	0.0284	0.1157	0.0406	0.0022
3	rs9878022	1143424	0.79	0.487570276707753	0.95	0.274028283204826	0.629136620200032	0.038242683594239	0.0057	0.0062	0.1039	0.0152	0.047	0.0204	0.0225	0.024	0.0023	0.04	0.0547	0.1045	0.0031	0.0495	0.0822	0.0194	0.0164	0.0067	0.0014	0.0189	0.0156	0.1499	0.0287	0.1126	0.0413	0.0024
3	rs34736806	1145349	0.79	0.487570276707753	0.95	0.274028283204826	0.570883422145775	0.046032885392933	0.0058	0.0062	0.1037	0.0153	0.0473	0.0203	0.0225	0.0243	0.0024	0.0402	0.0544	0.1046	0.0031	0.0494	0.082	0.0195	0.0164	0.0067	0.0015	0.0189	0.0157	0.1498	0.0288	0.1119	0.0415	0.0024
3	rs6442213	1158935	0.79	0.487570276707753	0.95	0.274028283204826	0.340796822314723	0.0275696065741636	0.0061	0.0061	0.1019	0.0162	0.0489	0.0199	0.0227	0.0252	0.0027	0.0413	0.0529	0.1071	0.0032	0.0482	0.0813	0.0195	0.017	0.0068	0.0019	0.0194	0.0158	0.15	0.0281	0.1074	0.0421	0.0026
3	rs13069565	1159787	0.79	0.487570276707753	0.95	0.274028283204826	0.304923794977083	0.0243168076490955	0.0062	0.0061	0.102	0.0163	0.049	0.0199	0.0227	0.0253	0.0028	0.0413	0.0527	0.1073	0.0034	0.0483	0.0815	0.0195	0.0171	0.0068	0.0019	0.0195	0.0159	0.1499	0.0282	0.1066	0.0421	0.0027
3	rs34918453	1161939	0.79	0.487570276707753	0.95	0.274028283204826	0.19431201388791	0.0263271951048357	0.0064	0.006	0.1022	0.0164	0.0487	0.0199	0.0226	0.0252	0.0028	0.0414	0.0522	0.1089	0.0037	0.0495	0.0815	0.0195	0.0176	0.0064	0.0022	0.0199	0.0158	0.1488	0.0283	0.1036	0.0424	0.0028
3	rs116546495	1162173	0.79	0.487570276707753	0.95	0.274028283204826	0.179433076953094	0.0213824830985977	0.0066	0.006	0.1019	0.0165	0.0487	0.0197	0.0224	0.0254	0.0029	0.0413	0.0522	0.1091	0.0038	0.0496	0.0817	0.0189	0.0176	0.0065	0.0023	0.02	0.0157	0.149	0.0282	0.1035	0.0421	0.0028
3	rs11128538	1164309	0.79	0.487570276707753	0.95	0.274028283204826	0.0850929350804719	0.0140521706072025	0.0072	0.0059	0.0997	0.0165	0.0491	0.0184	0.0212	0.0272	0.0029	0.0413	0.0523	0.112	0.0042	0.0496	0.0839	0.018	0.0187	0.0055	0.003	0.0202	0.0153	0.1495	0.0272	0.1016	0.0419	0.003
3	rs6782048	1164339	0.79	0.487570276707753	0.96	0.241969076141015	0.0876288310721942	0.0169354667876429	0.0073	0.0059	0.0999	0.0165	0.0489	0.0185	0.0211	0.0271	0.0029	0.0413	0.0523	0.112	0.0042	0.0502	0.084	0.0182	0.0187	0.0055	0.0027	0.0203	0.0152	0.1494	0.027	0.1013	0.0418	0.003
3	rs9809355	1164941	0.79	0.487570276707753	0.96	0.241969076141015	0.115293849386256	0.0287914154135492	0.0071	0.0054	0.0987	0.0158	0.0488	0.0178	0.0205	0.0277	0.0029	0.0419	0.0523	0.1139	0.0046	0.0517	0.085	0.0179	0.0176	0.0056	0.0027	0.0204	0.0139	0.1499	0.0265	0.1019	0.0417	0.0028
3	rs10446411	1166553	0.79	0.487570276707753	0.95	0.274028283204826	0.1302223454817	0.0266925020420461	0.0069	0.0054	0.0981	0.0157	0.0488	0.0178	0.0199	0.0285	0.0028	0.0423	0.052	0.1156	0.0043	0.0516	0.0846	0.0178	0.0174	0.0058	0.0029	0.0203	0.0134	0.1506	0.0262	0.1019	0.0418	0.0028
3	rs17492588	1170285	0.79	0.487570276707753	0.95	0.274028283204826	0.110380307090225	0.0275696065741636	0.007	0.0054	0.0975	0.0157	0.0485	0.0176	0.0196	0.0286	0.0029	0.042	0.0521	0.1162	0.0042	0.0514	0.0853	0.0178	0.0175	0.0058	0.003	0.0201	0.0131	0.1505	0.0264	0.1023	0.0419	0.0028
3	rs2130276	1173131	0.79	0.487570276707753	0.95	0.274028283204826	0.101700202510599	0.0332614138725438	0.0072	0.0053	0.0972	0.0157	0.0487	0.0175	0.0194	0.0286	0.003	0.0418	0.052	0.1166	0.0042	0.0515	0.0862	0.0177	0.0174	0.0059	0.0031	0.0198	0.0129	0.1502	0.0265	0.1022	0.042	0.0028
3	rs11918422	1173777	0.78	0.545501786478432	0.95	0.274028283204826	0.101804356314041	0.0330080728018168	0.0072	0.0053	0.0972	0.0157	0.0487	0.0175	0.0193	0.0286	0.003	0.0418	0.052	0.1167	0.0042	0.0515	0.0862	0.0177	0.0174	0.0059	0.0031	0.0198	0.0129	0.1501	0.0264	0.1022	0.042	0.0028
3	rs4481144	1175539	0.78	0.545501786478432	0.95	0.274028283204826	0.0916924332809077	0.036054001570451	0.0073	0.0054	0.0968	0.0158	0.0485	0.0171	0.0189	0.0285	0.0031	0.0416	0.0521	0.117	0.0042	0.0511	0.0866	0.0178	0.0175	0.0056	0.0032	0.0197	0.0128	0.1505	0.0264	0.1025	0.0425	0.0029
3	rs115291822	1183235	0.78	0.545501786478432	0.96	0.241969076141015	0.0950475447429809	0.0626047830630226	0.0071	0.0054	0.097	0.0155	0.048	0.0166	0.0184	0.0282	0.003	0.0416	0.0525	0.1176	0.0042	0.051	0.0868	0.018	0.0174	0.0055	0.0033	0.0197	0.0122	0.1503	0.0262	0.1042	0.0428	0.0028
3	rs7624079	1185973	0.78	0.545501786478432	0.96	0.241969076141015	0.103769568130063	0.0671703131928342	0.007	0.0054	0.097	0.0155	0.0479	0.0165	0.0183	0.0281	0.003	0.0416	0.0525	0.1178	0.0041	0.051	0.0869	0.018	0.0174	0.0054	0.0033	0.0197	0.0121	0.1502	0.0261	0.1046	0.0429	0.0028
3	rs902120	1187033	0.78	0.545501786478432	0.96	0.241969076141015	0.119474977699657	0.0709473706679503	0.007	0.0054	0.0971	0.0155	0.0478	0.0165	0.0182	0.028	0.003	0.0416	0.0525	0.118	0.0041	0.0511	0.0869	0.0181	0.0174	0.0054	0.0033	0.0197	0.0119	0.1502	0.026	0.1049	0.0431	0.0028
3	rs6442238	1190728	0.78	0.545501786478432	0.95	0.274028283204826	0.128201832130877	0.0677244383514736	0.0069	0.0054	0.0971	0.0154	0.0477	0.0164	0.0183	0.0279	0.003	0.0416	0.0524	0.1182	0.0041	0.0511	0.0865	0.0182	0.0173	0.0053	0.0033	0.0196	0.0118	0.1511	0.0259	0.1046	0.0433	0.0028
3	rs3772374	1191305	0.78	0.545501786478432	0.95	0.274028283204826	0.131986894435069	0.066618092830441	0.0069	0.0054	0.0971	0.0154	0.0477	0.0164	0.0183	0.0279	0.0029	0.0416	0.0524	0.1182	0.0041	0.0511	0.0865	0.0182	0.0173	0.0053	0.0033	0.0196	0.0118	0.1512	0.0259	0.1047	0.0434	0.0028
3	rs12495446	1191866	0.79	0.487570276707753	0.95	0.274028283204826	0.143324914701484	0.0738002367806995	0.0069	0.0055	0.0973	0.0155	0.0477	0.0165	0.0184	0.0277	0.003	0.0415	0.0524	0.1182	0.0041	0.051	0.0864	0.0183	0.0174	0.0051	0.0032	0.0196	0.0115	0.1514	0.0259	0.1047	0.0434	0.0027
3	rs2036236	1192619	0.79	0.487570276707753	0.96	0.241969076141015	0.156168695665484	0.0907684969522739	0.0067	0.0055	0.0978	0.0157	0.0474	0.0168	0.0185	0.0273	0.0028	0.0412	0.0525	0.1187	0.0041	0.0512	0.0858	0.0186	0.0173	0.0049	0.0032	0.0197	0.0114	0.1519	0.0259	0.1044	0.0434	0.0029
3	rs1857700	1192988	0.79	0.487570276707753	0.96	0.241969076141015	0.146393335237119	0.0806850783757492	0.0067	0.0054	0.0979	0.0157	0.0474	0.0168	0.0184	0.0272	0.0025	0.0412	0.0525	0.1188	0.0041	0.0505	0.0861	0.0189	0.0173	0.0049	0.0033	0.0196	0.0113	0.1523	0.0258	0.1045	0.0432	0.0028
3	rs17034414	1196016	0.79	0.487570276707753	0.96	0.241969076141015	0.126200426766486	0.0794214207750481	0.0068	0.0054	0.0973	0.0156	0.0467	0.0167	0.0185	0.0269	0.0024	0.0409	0.0523	0.1194	0.004	0.0505	0.0862	0.019	0.0171	0.0049	0.0032	0.0198	0.0114	0.1529	0.0258	0.1051	0.0439	0.0028
3	rs11921911	1202295	0.79	0.487570276707753	0.96	0.241969076141015	0.0967032065026974	0.0698192862789994	0.0067	0.0052	0.0966	0.0158	0.0466	0.017	0.0189	0.0269	0.0023	0.0408	0.0523	0.1192	0.004	0.0503	0.0855	0.0193	0.0172	0.0049	0.0026	0.0198	0.0114	0.1536	0.0261	0.1052	0.0443	0.0028
3	rs75540956	1205727	0.8	0.433874260405774	0.97	0.212655582583661	0.0972084725609871	0.0746651251279482	0.0067	0.0052	0.0965	0.0157	0.0465	0.017	0.0189	0.0267	0.0022	0.0408	0.0523	0.1194	0.0039	0.0503	0.0854	0.0193	0.0172	0.0048	0.0026	0.0199	0.0115	0.1539	0.026	0.1052	0.0445	0.0028
3	rs1504075	1211018	0.8	0.433874260405774	0.95	0.274028283204826	0.107312229017742	0.0875856385991147	0.0066	0.0051	0.0959	0.0156	0.0465	0.0169	0.019	0.0262	0.0021	0.0405	0.0523	0.12	0.0039	0.0504	0.0851	0.0195	0.0171	0.0048	0.0024	0.02	0.0116	0.1546	0.026	0.1057	0.045	0.0026
3	rs115140824	1212916	0.8	0.433874260405774	0.94	0.308944172156586	0.108907469218404	0.0863558830275961	0.0065	0.0051	0.0953	0.0155	0.0463	0.017	0.019	0.0262	0.002	0.0405	0.0524	0.12	0.0039	0.0506	0.085	0.0197	0.0172	0.0048	0.0024	0.02	0.0116	0.155	0.0261	0.1057	0.0453	0.0026
3	rs75620930	1213276	0.8	0.433874260405774	0.94	0.308944172156586	0.113585592475555	0.0894432810971409	0.0064	0.0051	0.0952	0.0156	0.0463	0.017	0.0187	0.0261	0.002	0.0404	0.0527	0.12	0.0039	0.0507	0.0851	0.0198	0.0172	0.0048	0.0024	0.02	0.0116	0.1551	0.026	0.1057	0.0453	0.0025
3	rs7631436	1213978	0.8	0.433874260405774	0.94	0.308944172156586	0.125221676133135	0.124355335385714	0.0064	0.0051	0.095	0.0156	0.0462	0.017	0.0188	0.0261	0.0019	0.0403	0.0527	0.12	0.0039	0.0507	0.0853	0.0198	0.0172	0.0047	0.0023	0.02	0.0116	0.1552	0.026	0.1057	0.0454	0.0025
3	rs17034784	1214847	0.8	0.433874260405774	0.94	0.308944172156586	0.119820326719801	0.109608712564774	0.0064	0.005	0.095	0.0156	0.0462	0.017	0.0188	0.0261	0.0019	0.0403	0.0527	0.12	0.0039	0.0507	0.0853	0.0198	0.0172	0.0047	0.0023	0.02	0.0116	0.1553	0.026	0.1057	0.0454	0.0025
3	rs79007620	1216656	0.8	0.433874260405774	0.94	0.308944172156586	0.120657436607844	0.109272280801697	0.0063	0.005	0.0949	0.0157	0.0462	0.017	0.0189	0.0261	0.0019	0.0403	0.0526	0.12	0.0039	0.0507	0.0852	0.0199	0.0172	0.0046	0.0023	0.02	0.0116	0.1554	0.0259	0.1059	0.0454	0.0025
3	rs3772363	1223040	0.8	0.433874260405774	0.93	0.346822133743557	0.166318633646058	0.146575137116279	0.006	0.0048	0.0946	0.016	0.0463	0.017	0.0194	0.0262	0.0017	0.0404	0.0523	0.12	0.0038	0.0507	0.085	0.0201	0.0175	0.0044	0.002	0.02	0.0115	0.1559	0.0255	0.1066	0.0456	0.0024
3	rs1499095	1246486	0.8	0.433874260405774	0.93	0.346822133743557	0.188572601757081	0.135297539177865	0.0059	0.0043	0.0939	0.0163	0.0461	0.017	0.0202	0.027	0.0012	0.0406	0.0517	0.1211	0.0036	0.0504	0.0854	0.0174	0.0179	0.0037	0.002	0.0202	0.0115	0.1565	0.025	0.1092	0.0457	0.0019
3	rs61585331	1246859	0.8	0.433874260405774	0.93	0.346822133743557	0.194388692877612	0.139971900793282	0.0059	0.0043	0.0938	0.0163	0.046	0.017	0.0202	0.027	0.0011	0.0405	0.0517	0.1211	0.0036	0.0505	0.0854	0.0174	0.0179	0.0037	0.002	0.0202	0.0115	0.1565	0.0251	0.1094	0.0457	0.0019
3	rs17035505	1250634	0.8	0.433874260405774	0.93	0.346822133743557	0.183079767426147	0.137123690700647	0.0059	0.0043	0.0939	0.0164	0.046	0.0171	0.02	0.027	0.0011	0.0404	0.0517	0.121	0.0035	0.0504	0.0854	0.0175	0.0179	0.0036	0.002	0.0202	0.0115	0.1565	0.0255	0.1093	0.0457	0.0019
3	rs3772350	1250823	0.8	0.433874260405774	0.92	0.387761932740255	0.182857551498217	0.137856661746976	0.0059	0.0043	0.0939	0.0164	0.046	0.0171	0.02	0.027	0.0011	0.0404	0.0517	0.121	0.0035	0.0504	0.0854	0.0175	0.0179	0.0036	0.002	0.0202	0.0115	0.1565	0.0255	0.1093	0.0457	0.0019
3	rs75808937	1253635	0.8	0.433874260405774	0.93	0.346822133743557	0.170448104159607	0.139326887209051	0.0059	0.0043	0.0941	0.0164	0.046	0.0171	0.0198	0.027	0.0011	0.0403	0.0517	0.1209	0.0035	0.0504	0.0854	0.0175	0.0179	0.0036	0.002	0.0202	0.0115	0.1562	0.0255	0.1092	0.0463	0.0019
3	rs4634098	1257174	0.8	0.433874260405774	0.93	0.346822133743557	0.167090608007603	0.14666892629045	0.0059	0.0043	0.0942	0.0164	0.0461	0.0172	0.0197	0.0269	0.0011	0.0403	0.0518	0.121	0.0035	0.0505	0.0852	0.0176	0.0178	0.0035	0.002	0.0202	0.0115	0.1563	0.0255	0.109	0.0463	0.0018
3	rs115488172	1257611	0.8	0.433874260405774	0.93	0.346822133743557	0.166248557657743	0.147138196921556	0.0059	0.0043	0.0942	0.0164	0.0461	0.0172	0.0197	0.0269	0.0011	0.0403	0.0518	0.121	0.0035	0.0505	0.0852	0.0176	0.0178	0.0035	0.002	0.0202	0.0115	0.1563	0.0255	0.109	0.0463	0.0018
3	rs73816591	1264196	0.81	0.384295662080596	0.93	0.346822133743557	0.169525341088309	0.188303075145859	0.0059	0.0042	0.0945	0.0161	0.0462	0.0175	0.0197	0.0267	0.0011	0.0402	0.052	0.1215	0.0034	0.0508	0.0845	0.0176	0.0177	0.0032	0.002	0.0203	0.0117	0.1564	0.0255	0.1084	0.0464	0.0018
3	rs9835758	1265677	0.81	0.384295662080596	0.92	0.387761932740255	0.170732617994886	0.178259627940025	0.0059	0.0042	0.0945	0.0161	0.0463	0.0176	0.0197	0.0267	0.0011	0.0402	0.0521	0.1214	0.0034	0.0508	0.0843	0.0176	0.0177	0.0032	0.002	0.0203	0.0117	0.1565	0.0255	0.1084	0.0465	0.0018
3	rs73109263	1267427	0.81	0.384295662080596	0.92	0.387761932740255	0.175792501284183	0.180071620677622	0.0059	0.0042	0.0944	0.0162	0.0463	0.0176	0.0196	0.0266	0.0011	0.0403	0.0521	0.1214	0.0034	0.0509	0.0841	0.0176	0.0177	0.0031	0.002	0.0203	0.0117	0.1567	0.0256	0.1084	0.0465	0.0018
3	rs62229415	1268587	0.81	0.384295662080596	0.92	0.387761932740255	0.175177895891896	0.167817118247323	0.0059	0.0041	0.0944	0.0162	0.0463	0.0176	0.0196	0.0266	0.0011	0.0403	0.0522	0.1214	0.0034	0.0508	0.084	0.0176	0.0177	0.0031	0.002	0.0203	0.0117	0.1567	0.0256	0.1085	0.0464	0.0018
3	rs3772343	1273716	0.81	0.384295662080596	0.92	0.387761932740255	0.169915384933975	0.167915531392717	0.0058	0.0041	0.0945	0.0162	0.0465	0.0178	0.0195	0.0266	0.0011	0.0403	0.0523	0.1214	0.0034	0.0507	0.0838	0.0177	0.0175	0.0031	0.002	0.0203	0.012	0.1568	0.0256	0.1087	0.046	0.0018
3	rs71309807	1273892	0.81	0.384295662080596	0.92	0.387761932740255	0.169631664914486	0.171075384045467	0.0058	0.0041	0.0945	0.0162	0.0466	0.0178	0.0195	0.0266	0.0011	0.0403	0.0523	0.1214	0.0034	0.0507	0.0837	0.0177	0.0175	0.0031	0.002	0.0203	0.012	0.1568	0.0256	0.1087	0.046	0.0018
3	rs17080973	1289606	0.81	0.384295662080596	0.92	0.387761932740255	0.155460449307138	0.198011483840927	0.006	0.0041	0.0944	0.0163	0.0477	0.0182	0.0192	0.0261	0.0012	0.0401	0.0528	0.1205	0.0031	0.0502	0.0834	0.0186	0.0171	0.0029	0.0019	0.0201	0.0128	0.1569	0.0253	0.109	0.0458	0.0016
3	rs9827849	1291918	0.81	0.384295662080596	0.92	0.387761932740255	0.158543228653173	0.206825072014363	0.006	0.0041	0.0944	0.0163	0.0475	0.0182	0.0192	0.0261	0.0012	0.04	0.0529	0.1205	0.0031	0.0502	0.0834	0.0187	0.0171	0.0028	0.0019	0.02	0.0128	0.1569	0.0253	0.1091	0.0459	0.0016
3	rs17210418	1291958	0.81	0.384295662080596	0.93	0.346822133743557	0.160870125112688	0.205347245176615	0.006	0.0041	0.0944	0.0163	0.0475	0.0182	0.0192	0.0261	0.0012	0.04	0.0528	0.1205	0.0031	0.0504	0.0834	0.0187	0.0171	0.0028	0.0019	0.02	0.0128	0.1569	0.0253	0.1091	0.0458	0.0016
3	rs79692489	1292275	0.81	0.384295662080596	0.92	0.387761932740255	0.159498950170405	0.208942361440764	0.006	0.0041	0.0944	0.0163	0.0475	0.0182	0.0192	0.0262	0.0012	0.0401	0.0528	0.1205	0.0031	0.0504	0.0835	0.0187	0.0171	0.0028	0.0019	0.02	0.0128	0.1569	0.0253	0.1091	0.0458	0.0016
3	rs3913305	1293401	0.81	0.384295662080596	0.92	0.387761932740255	0.160252243368898	0.215229846873593	0.006	0.0041	0.0943	0.0163	0.0475	0.0182	0.0192	0.0262	0.0012	0.0401	0.0528	0.1204	0.0031	0.0504	0.0835	0.0188	0.0171	0.0028	0.0019	0.0199	0.0129	0.1569	0.0252	0.1091	0.0458	0.0016
3	rs12491160	1294537	0.82	0.338707801994422	0.92	0.387761932740255	0.162006534195041	0.229188496529739	0.006	0.0041	0.0941	0.0162	0.0474	0.0182	0.0192	0.0262	0.0011	0.0403	0.0528	0.1202	0.0028	0.0509	0.0838	0.0188	0.0171	0.0027	0.002	0.0199	0.0131	0.1568	0.0251	0.109	0.0462	0.0015
3	rs3772336	1294736	0.82	0.338707801994422	0.92	0.387761932740255	0.164049992598996	0.229297815507276	0.006	0.0041	0.0941	0.0162	0.0474	0.0182	0.0192	0.0262	0.0011	0.0403	0.0528	0.1202	0.0028	0.0509	0.0838	0.0185	0.0176	0.0027	0.002	0.0199	0.0131	0.1568	0.025	0.109	0.0459	0.0015
3	rs4082640	1297263	0.82	0.338707801994422	0.92	0.387761932740255	0.15599989340804	0.243094134555657	0.0062	0.0042	0.0938	0.016	0.0475	0.0186	0.0195	0.0263	0.0011	0.0404	0.0529	0.1198	0.0028	0.0509	0.084	0.019	0.0178	0.0027	0.0021	0.0193	0.0134	0.1563	0.0249	0.1087	0.0457	0.0015
3	rs3772331	1299836	0.81	0.384295662080596	0.92	0.387761932740255	0.119417478770644	0.256238307610943	0.0063	0.0042	0.0937	0.0159	0.0475	0.0194	0.0196	0.0264	0.0011	0.0408	0.0524	0.1194	0.0028	0.0504	0.0849	0.02	0.0184	0.0027	0.0021	0.0192	0.0134	0.1549	0.0245	0.1083	0.0455	0.0016
3	rs10510172	1300820	0.82	0.338707801994422	0.92	0.387761932740255	0.109669636088976	0.249133419373995	0.0063	0.0042	0.0936	0.0158	0.0475	0.0194	0.0196	0.0264	0.0012	0.0408	0.0523	0.1193	0.0028	0.0503	0.0852	0.02	0.0185	0.0027	0.0021	0.0191	0.0135	0.1548	0.0244	0.1083	0.0455	0.0016
3	rs115796178	1305468	0.82	0.338707801994422	0.92	0.387761932740255	0.102169418619725	0.24902115352477	0.0064	0.0042	0.0938	0.0157	0.0474	0.0196	0.0196	0.0264	0.0013	0.0408	0.0522	0.1191	0.0029	0.0502	0.0856	0.0202	0.0188	0.0026	0.0021	0.019	0.0137	0.1544	0.0243	0.108	0.0453	0.0016
3	rs78734994	1308374	0.82	0.338707801994422	0.92	0.387761932740255	0.08975428657464	0.227987104214197	0.0065	0.0042	0.0937	0.0157	0.0474	0.0197	0.0196	0.0264	0.0014	0.0403	0.0522	0.1191	0.0031	0.0499	0.0862	0.0203	0.0192	0.0026	0.0021	0.019	0.0139	0.154	0.0242	0.1077	0.0451	0.0017
3	rs4085434	1310929	0.82	0.338707801994422	0.93	0.346822133743557	0.0854656346475625	0.247675215918046	0.0066	0.0042	0.0936	0.0158	0.0474	0.0199	0.0196	0.0264	0.0015	0.0398	0.0521	0.119	0.0032	0.0499	0.0867	0.0204	0.0196	0.0026	0.0022	0.0189	0.0142	0.1536	0.024	0.1074	0.045	0.0017
3	rs10510169	1315199	0.82	0.338707801994422	0.93	0.346822133743557	0.0805888892153196	0.258166256845723	0.0066	0.0042	0.0932	0.0158	0.0475	0.0201	0.0196	0.0265	0.0016	0.0396	0.0523	0.1186	0.0033	0.0499	0.0869	0.0208	0.0198	0.0026	0.0022	0.0187	0.0144	0.1529	0.024	0.107	0.0454	0.0017
3	rs17037046	1317631	0.82	0.338707801994422	0.94	0.308944172156586	0.0800284878519312	0.233794382761403	0.0066	0.0041	0.0928	0.0159	0.0473	0.0204	0.0196	0.0265	0.0017	0.0394	0.0526	0.1181	0.0036	0.0498	0.087	0.021	0.02	0.0025	0.0022	0.0185	0.0149	0.152	0.0243	0.1067	0.0458	0.0018
3	rs6442314	1318496	0.82	0.338707801994422	0.92	0.387761932740255	0.0860500568761432	0.203032100180792	0.0067	0.004	0.0926	0.0159	0.0472	0.0205	0.0196	0.0265	0.0018	0.0393	0.0528	0.1181	0.0037	0.0496	0.0871	0.0211	0.02	0.0025	0.0023	0.0184	0.0152	0.1515	0.0247	0.1068	0.0458	0.0018
3	rs6442317	1319738	0.82	0.338707801994422	0.91	0.431857736337621	0.0876762393893931	0.237765735486147	0.0066	0.0039	0.0916	0.016	0.047	0.0201	0.0193	0.0264	0.0018	0.0394	0.0529	0.1186	0.0038	0.0495	0.0869	0.0217	0.0199	0.0025	0.0019	0.0181	0.015	0.1517	0.0247	0.1067	0.0475	0.0018
3	rs76314205	1320757	0.82	0.338707801994422	0.92	0.387761932740255	0.0866370170604611	0.254767063541176	0.0066	0.0039	0.0913	0.016	0.047	0.0199	0.0193	0.0262	0.0018	0.0393	0.0529	0.1187	0.0038	0.0494	0.0869	0.0219	0.02	0.0025	0.0019	0.0181	0.0149	0.1518	0.0246	0.1064	0.0481	0.0018
3	rs13097329	1320815	0.82	0.338707801994422	0.91	0.431857736337621	0.0876051330220333	0.25284716171274	0.0066	0.0039	0.0913	0.016	0.047	0.0199	0.0193	0.0262	0.0018	0.0393	0.0529	0.1187	0.0038	0.0494	0.0869	0.0219	0.02	0.0025	0.0019	0.0181	0.0149	0.1518	0.0247	0.1064	0.0481	0.0018
3	rs114483549	1322135	0.82	0.338707801994422	0.92	0.387761932740255	0.0707175336377501	0.227768889453881	0.0067	0.0039	0.0908	0.0159	0.0469	0.0198	0.0194	0.0266	0.0018	0.0388	0.0526	0.1192	0.0038	0.0495	0.0872	0.0219	0.0201	0.0025	0.0018	0.0182	0.0149	0.1516	0.0248	0.1062	0.0483	0.0018
3	rs6806144	1323078	0.82	0.338707801994422	0.92	0.387761932740255	0.041976558521909	0.170976327572541	0.0067	0.004	0.0892	0.016	0.0469	0.0199	0.0196	0.0275	0.0017	0.037	0.052	0.1201	0.0037	0.0495	0.0879	0.0221	0.0204	0.0025	0.0017	0.0185	0.0153	0.1516	0.025	0.1053	0.0487	0.0019
3	rs17495909	1323130	0.82	0.338707801994422	0.92	0.387761932740255	0.04120916961389	0.170481345438242	0.0067	0.004	0.0889	0.016	0.047	0.0199	0.0196	0.0274	0.0017	0.037	0.0519	0.1202	0.0037	0.0495	0.0881	0.0222	0.0205	0.0024	0.0017	0.0185	0.0153	0.1515	0.025	0.1052	0.0488	0.002
3	rs3772315	1323634	0.82	0.338707801994422	0.92	0.387761932740255	0.0327897448994505	0.16448313627982	0.0068	0.0041	0.0866	0.0162	0.0476	0.0201	0.0199	0.0273	0.0018	0.0365	0.0509	0.1214	0.0037	0.0495	0.089	0.0229	0.021	0.0024	0.0017	0.019	0.016	0.1505	0.0248	0.1045	0.0488	0.0022
3	rs55708684	1326649	0.82	0.338707801994422	0.92	0.387761932740255	0.0365408194054651	0.168802158004557	0.0069	0.0042	0.0851	0.0163	0.0479	0.0201	0.0208	0.0271	0.0017	0.0371	0.0502	0.1222	0.0035	0.0498	0.0893	0.0217	0.0218	0.0021	0.0018	0.0199	0.0169	0.1485	0.024	0.1048	0.049	0.0023
3	rs3899850	1327288	0.82	0.338707801994422	0.92	0.387761932740255	0.0404088613797973	0.148926348600194	0.0068	0.0042	0.085	0.0162	0.0477	0.02	0.0208	0.027	0.002	0.0373	0.05	0.1224	0.0035	0.0498	0.0893	0.0217	0.0217	0.0021	0.0021	0.02	0.0169	0.1483	0.024	0.1048	0.049	0.0023
3	rs17037184	1329953	0.82	0.338707801994422	0.92	0.387761932740255	0.0392146258426867	0.151196152137267	0.0068	0.0042	0.0849	0.0162	0.0482	0.0201	0.0206	0.027	0.002	0.0374	0.0498	0.1224	0.0034	0.0497	0.0894	0.0217	0.0219	0.0021	0.0021	0.0201	0.017	0.148	0.0241	0.1046	0.0489	0.0023
3	rs3901789	1330516	0.82	0.338707801994422	0.92	0.387761932740255	0.0389233693836245	0.150627545670287	0.0068	0.0042	0.0848	0.0162	0.0482	0.0201	0.0207	0.027	0.002	0.0375	0.0498	0.1224	0.0034	0.0497	0.0895	0.0217	0.0219	0.002	0.0021	0.0201	0.0171	0.1478	0.0241	0.1046	0.0489	0.0023
3	rs76905249	1333746	0.83	0.29697514221559	0.92	0.387761932740255	0.0303858661543955	0.157212607074504	0.0064	0.0044	0.0837	0.0165	0.0489	0.0202	0.0207	0.0274	0.0019	0.0382	0.0489	0.1219	0.0031	0.0496	0.0896	0.0213	0.0224	0.002	0.002	0.0209	0.0181	0.1464	0.0241	0.1044	0.0495	0.0023
3	rs174489	1333797	0.83	0.29697514221559	0.92	0.387761932740255	0.0304790983717485	0.156252030030194	0.0064	0.0044	0.0837	0.0165	0.0489	0.0202	0.0207	0.0274	0.0019	0.0382	0.0489	0.1218	0.0031	0.0496	0.0896	0.0213	0.0224	0.002	0.002	0.021	0.0181	0.1464	0.0241	0.1044	0.0495	0.0023
3	rs116527776	1334429	0.83	0.29697514221559	0.92	0.387761932740255	0.0329866425263441	0.16136683400676	0.0064	0.0044	0.0836	0.0165	0.049	0.0201	0.0207	0.0273	0.0018	0.0383	0.0489	0.1218	0.0031	0.0494	0.0895	0.0214	0.0226	0.0021	0.002	0.021	0.0181	0.1465	0.0241	0.1044	0.0495	0.0023
3	rs17271519	1336397	0.83	0.29697514221559	0.92	0.387761932740255	0.0419328620466149	0.165265487847853	0.0063	0.0045	0.0833	0.0164	0.0493	0.0199	0.0206	0.0271	0.0018	0.0384	0.0488	0.1219	0.003	0.0491	0.0894	0.0216	0.023	0.0021	0.0019	0.0212	0.0182	0.1466	0.0241	0.1044	0.0495	0.0023
3	rs565499	1337203	0.83	0.29697514221559	0.92	0.387761932740255	0.0428422707053743	0.166147191699886	0.0063	0.0045	0.0833	0.0164	0.0493	0.0199	0.0206	0.0271	0.0018	0.0384	0.0488	0.1219	0.003	0.0491	0.0894	0.0216	0.0231	0.0021	0.0019	0.0212	0.0182	0.1467	0.0241	0.1044	0.0495	0.0023
3	rs3821433	1340717	0.83	0.29697514221559	0.92	0.387761932740255	0.0407077141797237	0.16978921223035	0.0062	0.0045	0.0831	0.0164	0.0494	0.0199	0.0206	0.027	0.0018	0.0385	0.0488	0.1219	0.003	0.049	0.0896	0.0217	0.0231	0.0021	0.0019	0.021	0.0183	0.1468	0.0242	0.1044	0.0491	0.0023
3	rs3898716	1345199	0.83	0.29697514221559	0.92	0.387761932740255	0.0414976102377512	0.169492884817012	0.006	0.0049	0.0822	0.0164	0.0496	0.0202	0.0208	0.0267	0.002	0.0384	0.0487	0.1217	0.003	0.0489	0.0896	0.0219	0.0234	0.0022	0.0019	0.0213	0.0184	0.1473	0.024	0.1038	0.0489	0.0024
3	rs9861887	1345425	0.83	0.29697514221559	0.92	0.387761932740255	0.041947424074389	0.174255717762222	0.006	0.0049	0.0823	0.0164	0.0496	0.0203	0.0209	0.0268	0.0019	0.0384	0.0488	0.1217	0.003	0.0489	0.0896	0.0219	0.0235	0.0022	0.0018	0.0214	0.0185	0.1471	0.024	0.1036	0.0489	0.0024
3	rs1479532	1355071	0.83	0.29697514221559	0.92	0.387761932740255	0.0375299027480834	0.123914232541766	0.0059	0.0055	0.0805	0.0162	0.0502	0.0203	0.0209	0.0265	0.0021	0.0383	0.0491	0.121	0.0032	0.0491	0.0891	0.022	0.0234	0.0024	0.0017	0.022	0.0187	0.1474	0.0245	0.1035	0.0485	0.0027
3	rs78577626	1356278	0.83	0.29697514221559	0.92	0.387761932740255	0.0402387671656897	0.121805125156117	0.006	0.0055	0.0804	0.0162	0.0503	0.0204	0.0209	0.0265	0.0021	0.0383	0.0492	0.1212	0.0031	0.049	0.089	0.0219	0.0234	0.0024	0.0017	0.022	0.0187	0.1475	0.0245	0.1035	0.0484	0.0027
3	rs3821430	1366749	0.83	0.29697514221559	0.93	0.346822133743557	0.0394794346374724	0.0764072979413735	0.0061	0.0058	0.0802	0.0163	0.0502	0.0205	0.0208	0.0265	0.0024	0.0381	0.0493	0.1216	0.0034	0.0489	0.0887	0.021	0.0234	0.0027	0.0018	0.0223	0.0185	0.1476	0.0247	0.1034	0.0477	0.003
3	rs3821428	1367072	0.83	0.29697514221559	0.92	0.387761932740255	0.0420640450245757	0.0804614915184349	0.0061	0.0058	0.0802	0.0163	0.0502	0.0205	0.0208	0.0265	0.0024	0.0381	0.0493	0.1216	0.0034	0.0489	0.0887	0.0209	0.0233	0.0027	0.0017	0.0223	0.0185	0.1476	0.0245	0.1035	0.0479	0.003
3	rs265782	1367192	0.83	0.29697514221559	0.92	0.387761932740255	0.042356568419878	0.0814321838693286	0.0061	0.0058	0.0802	0.0163	0.0502	0.0205	0.0208	0.0265	0.0024	0.0381	0.0493	0.1216	0.0034	0.0488	0.0887	0.0209	0.0233	0.0027	0.0017	0.0223	0.0185	0.1476	0.0245	0.1035	0.0479	0.003
3	rs17497424	1370410	0.83	0.29697514221559	0.92	0.387761932740255	0.0427389262761226	0.100828886621474	0.0061	0.0058	0.08	0.0163	0.0501	0.0206	0.021	0.0265	0.0024	0.0381	0.0493	0.1215	0.0034	0.0489	0.0884	0.021	0.0233	0.0027	0.0017	0.0222	0.0186	0.1475	0.0247	0.1035	0.0479	0.0031
3	rs265769	1372583	0.83	0.29697514221559	0.92	0.387761932740255	0.0435704686567613	0.0895210201122447	0.0062	0.0058	0.08	0.0164	0.0501	0.0206	0.021	0.0265	0.0025	0.0381	0.0493	0.1215	0.0034	0.0489	0.0883	0.021	0.0232	0.0027	0.0017	0.0221	0.0187	0.1474	0.0247	0.1035	0.0479	0.0031
3	rs987965	1376195	0.83	0.29697514221559	0.92	0.387761932740255	0.0466615945356355	0.0934420856303372	0.0062	0.0059	0.0797	0.0165	0.0499	0.0209	0.0215	0.0268	0.0025	0.0381	0.0493	0.1208	0.0035	0.049	0.0879	0.021	0.0233	0.0027	0.0017	0.0221	0.0187	0.1473	0.025	0.1034	0.0478	0.0033
3	rs13091624	1381343	0.83	0.29697514221559	0.91	0.431857736337621	0.0520087625573825	0.0638180488440038	0.0063	0.006	0.0794	0.0165	0.0499	0.021	0.0216	0.0268	0.0025	0.0381	0.0492	0.1205	0.0036	0.0489	0.0878	0.021	0.0233	0.0027	0.0017	0.0225	0.0187	0.1473	0.0251	0.1032	0.0475	0.0034
3	rs3821426	1386556	0.82	0.338707801994422	0.91	0.431857736337621	0.0850231694594759	0.0408789553683256	0.0067	0.0062	0.078	0.0165	0.0505	0.0218	0.0222	0.0268	0.0026	0.0389	0.0492	0.1198	0.0042	0.0488	0.0873	0.0209	0.0234	0.0027	0.0018	0.0228	0.0189	0.1473	0.0256	0.1024	0.0455	0.0039
3	rs116386018	1386594	0.83	0.29697514221559	0.92	0.387761932740255	0.0863314808606199	0.0395509206262521	0.0067	0.0062	0.0779	0.0165	0.0504	0.0218	0.0222	0.0268	0.0027	0.0389	0.0492	0.1197	0.0042	0.0488	0.0872	0.0209	0.0234	0.0027	0.0019	0.0228	0.0188	0.1473	0.0257	0.1024	0.0454	0.0039
3	rs17038032	1389117	0.83	0.29697514221559	0.92	0.387761932740255	0.115434565887241	0.0367947657858093	0.0068	0.0061	0.0773	0.0165	0.0511	0.0221	0.0224	0.0268	0.0026	0.0388	0.0495	0.1193	0.0045	0.0492	0.0869	0.0205	0.0231	0.0027	0.0019	0.0228	0.0191	0.1476	0.0262	0.1018	0.0449	0.0041
3	rs7645887	1389925	0.83	0.29697514221559	0.93	0.346822133743557	0.123190144876749	0.0345931221457709	0.0068	0.0061	0.0772	0.0165	0.0511	0.0221	0.0224	0.0268	0.0026	0.0388	0.0496	0.1193	0.0045	0.0492	0.0866	0.0204	0.0231	0.0027	0.0019	0.0228	0.0191	0.1476	0.0263	0.1019	0.0449	0.0041
3	rs4684123	1391139	0.83	0.29697514221559	0.94	0.308944172156586	0.119388735652684	0.0338730656623439	0.0069	0.0062	0.0771	0.0166	0.0514	0.0223	0.0224	0.0269	0.0026	0.0389	0.0498	0.119	0.0045	0.049	0.0866	0.02	0.023	0.0026	0.0019	0.0229	0.0191	0.1473	0.0264	0.1018	0.045	0.0041
3	rs7648067	1395906	0.82	0.338707801994422	0.94	0.308944172156586	0.0983513681488436	0.0241417796437503	0.007	0.0062	0.0765	0.0167	0.0516	0.0222	0.0224	0.0271	0.0027	0.0391	0.0499	0.119	0.0045	0.0487	0.0867	0.02	0.0229	0.0027	0.0021	0.023	0.0191	0.1469	0.0268	0.1018	0.0449	0.0041
3	rs2133452	1395966	0.82	0.338707801994422	0.94	0.308944172156586	0.0895619119179058	0.0216719102217646	0.007	0.0063	0.0766	0.0167	0.0504	0.0222	0.0224	0.0271	0.0027	0.0392	0.05	0.1188	0.0045	0.0488	0.0869	0.02	0.0229	0.0027	0.0021	0.0231	0.0192	0.1469	0.0268	0.1022	0.0452	0.0041
3	rs79027468	1402700	0.82	0.338707801994422	0.94	0.308944172156586	0.0853723624312012	0.0262362397624773	0.007	0.0062	0.0761	0.0167	0.0505	0.0222	0.0224	0.0272	0.0027	0.0393	0.0502	0.1187	0.0046	0.0487	0.087	0.02	0.0229	0.0027	0.0021	0.0232	0.0192	0.1466	0.0269	0.102	0.0452	0.0041
3	rs13060909	1403665	0.82	0.338707801994422	0.94	0.308944172156586	0.0879372763593352	0.0249785181636325	0.007	0.0062	0.0761	0.0167	0.0505	0.0222	0.0224	0.0273	0.0027	0.0393	0.0502	0.1187	0.0046	0.0487	0.087	0.0197	0.0229	0.0027	0.0021	0.0232	0.0194	0.1463	0.0269	0.1019	0.0455	0.0041
3	rs114812824	1419080	0.82	0.338707801994422	0.94	0.308944172156586	0.0864019282583742	0.0252902034751081	0.0071	0.0063	0.0727	0.0169	0.0513	0.022	0.0226	0.0288	0.0027	0.0402	0.0505	0.1178	0.0049	0.0489	0.0882	0.0196	0.0232	0.003	0.0024	0.0237	0.0197	0.1441	0.0273	0.1	0.0463	0.0044
3	rs155387	1420519	0.82	0.338707801994422	0.94	0.308944172156586	0.0908412702260426	0.0280834937104366	0.0071	0.0063	0.0724	0.017	0.0514	0.022	0.0226	0.029	0.0027	0.0403	0.0506	0.1175	0.0049	0.0489	0.0884	0.0196	0.0232	0.003	0.0024	0.0237	0.0197	0.1437	0.0274	0.0998	0.0464	0.0044
3	rs11708128	1420797	0.82	0.338707801994422	0.94	0.308944172156586	0.0896580665550734	0.0320036463383413	0.0071	0.0063	0.0723	0.017	0.0514	0.022	0.0226	0.029	0.0027	0.0403	0.0505	0.1175	0.0049	0.0489	0.0884	0.0196	0.0232	0.003	0.0024	0.0237	0.0197	0.1437	0.0273	0.0998	0.0464	0.0044
3	rs4684146	1424745	0.82	0.338707801994422	0.93	0.346822133743557	0.1302223454817	0.0257386459897854	0.0072	0.0063	0.0709	0.017	0.0514	0.0221	0.0228	0.0293	0.0028	0.0405	0.0505	0.117	0.0051	0.0492	0.0893	0.0196	0.0232	0.003	0.0024	0.0238	0.0198	0.1435	0.0277	0.0991	0.0464	0.0046
3	rs2291100	1424850	0.82	0.338707801994422	0.93	0.346822133743557	0.129980084832901	0.026555233577288	0.0072	0.0063	0.0709	0.017	0.0514	0.022	0.0228	0.0293	0.0028	0.0405	0.0505	0.117	0.0051	0.0492	0.0893	0.0196	0.0232	0.003	0.0024	0.0238	0.0198	0.1435	0.0277	0.0991	0.0464	0.0046
3	rs75059082	1425291	0.81	0.384295662080596	0.93	0.346822133743557	0.122138236124	0.0354245302153153	0.0072	0.0063	0.0708	0.017	0.0517	0.022	0.0228	0.0293	0.0028	0.0405	0.0506	0.1168	0.0051	0.0493	0.0893	0.0194	0.0231	0.003	0.0024	0.0237	0.0198	0.1435	0.0277	0.099	0.0464	0.0047
3	rs116256240	1426774	0.82	0.338707801994422	0.93	0.346822133743557	0.131742655506076	0.0482900699995543	0.0072	0.0063	0.0708	0.017	0.0517	0.022	0.0228	0.0294	0.0028	0.0404	0.0508	0.1167	0.0051	0.0495	0.0894	0.0193	0.0231	0.003	0.0024	0.0237	0.0198	0.1433	0.0279	0.0987	0.0464	0.0047
3	rs17038614	1436884	0.82	0.338707801994422	0.93	0.346822133743557	0.159225542299148	0.0339755053583509	0.0073	0.0063	0.0707	0.0168	0.0517	0.0219	0.0227	0.0293	0.0029	0.0403	0.0512	0.1165	0.0052	0.0497	0.0896	0.0191	0.0231	0.003	0.0025	0.0237	0.0199	0.1431	0.0283	0.0981	0.0463	0.0048
3	rs17038669	1439343	0.82	0.338707801994422	0.93	0.346822133743557	0.166669272330753	0.0380265792643698	0.0073	0.0063	0.0707	0.0168	0.0517	0.0219	0.0228	0.0294	0.0029	0.0402	0.0513	0.1165	0.0052	0.0498	0.0896	0.019	0.0231	0.003	0.0025	0.0236	0.0199	0.143	0.0284	0.0978	0.0463	0.0049
3	rs3916111	1440124	0.82	0.338707801994422	0.93	0.346822133743557	0.172767771984249	0.0544545243824186	0.0073	0.0064	0.0707	0.0168	0.0518	0.0219	0.0228	0.0294	0.003	0.0401	0.0513	0.1164	0.0052	0.0498	0.0897	0.019	0.0231	0.003	0.0025	0.0236	0.0199	0.1431	0.0285	0.0975	0.0464	0.0049
3	rs9875177	1441376	0.81	0.384295662080596	0.93	0.346822133743557	0.285090285539325	0.0215476404171918	0.0077	0.0065	0.0708	0.0168	0.0527	0.0221	0.023	0.0293	0.0036	0.0397	0.0513	0.116	0.0057	0.05	0.0898	0.0189	0.0232	0.003	0.0029	0.0234	0.0203	0.1427	0.0293	0.0938	0.0464	0.0055
3	rs75125432	1442770	0.81	0.384295662080596	0.93	0.346822133743557	0.409413073262123	0.0304264771857121	0.008	0.0071	0.0705	0.0167	0.0533	0.0217	0.0227	0.0292	0.004	0.04	0.051	0.1163	0.0063	0.0499	0.0916	0.019	0.0225	0.0032	0.0032	0.0239	0.0206	0.1405	0.0301	0.0918	0.0448	0.0061
3	rs56294284	1445799	0.81	0.384295662080596	0.95	0.274028283204826	0.833153386221188	0.0487110428796744	0.0082	0.0073	0.0704	0.0167	0.0536	0.0213	0.0224	0.0294	0.0044	0.04	0.0506	0.1151	0.0067	0.0498	0.0922	0.0189	0.0221	0.0032	0.0036	0.0241	0.0206	0.1406	0.0306	0.0909	0.0444	0.007
3	rs28575082	1446636	0.81	0.384295662080596	0.95	0.274028283204826	0.968013279442205	0.0512703801596862	0.0083	0.0074	0.0703	0.0167	0.0538	0.0213	0.0223	0.0294	0.0044	0.04	0.0505	0.115	0.0068	0.0499	0.0923	0.0189	0.022	0.0032	0.0036	0.0241	0.0206	0.1405	0.0305	0.0908	0.044	0.0072
3	rs155861	1446873	0.81	0.384295662080596	0.96	0.241969076141015	0.928798077589507	0.0585015898902488	0.0083	0.0074	0.0705	0.0167	0.0539	0.0211	0.0222	0.0295	0.0044	0.0401	0.0505	0.1148	0.0069	0.0495	0.0924	0.0189	0.022	0.0032	0.0037	0.0242	0.0206	0.1402	0.0306	0.091	0.0438	0.0072
3	rs75326596	1446919	0.81	0.384295662080596	0.96	0.241969076141015	0.928548336629916	0.0713723338817499	0.0083	0.0074	0.0705	0.0167	0.054	0.0211	0.0222	0.0295	0.0044	0.04	0.0506	0.1148	0.0069	0.0493	0.0924	0.0189	0.022	0.0032	0.0037	0.0242	0.0206	0.1402	0.0307	0.091	0.0437	0.0072
3	rs114678827	1450417	0.81	0.384295662080596	0.96	0.241969076141015	0.909897660783361	0.136026921577268	0.0086	0.0079	0.0704	0.0166	0.0546	0.0205	0.0219	0.03	0.0046	0.04	0.0506	0.1138	0.0078	0.0494	0.0933	0.0188	0.0217	0.0036	0.0042	0.024	0.0206	0.1373	0.0321	0.0904	0.0435	0.0074
3	rs74817720	1453365	0.8	0.433874260405774	0.96	0.241969076141015	0.915848686677466	0.168112418281161	0.0086	0.0081	0.0704	0.0166	0.0546	0.0203	0.0219	0.0302	0.0047	0.04	0.0506	0.1135	0.0081	0.0494	0.0935	0.0188	0.0216	0.0037	0.0044	0.024	0.0206	0.1366	0.0324	0.0903	0.0435	0.0075
3	Affx-21296041	1456454	0.8	0.433874260405774	0.96	0.241969076141015	0.919659212758324	0.215229846873593	0.0089	0.0082	0.0704	0.0166	0.0547	0.0202	0.0218	0.0303	0.0047	0.0401	0.0505	0.1131	0.0082	0.0494	0.0938	0.0188	0.0215	0.0038	0.0045	0.024	0.0206	0.1361	0.0326	0.0901	0.0434	0.0075
3	rs2035277	1457107	0.8	0.433874260405774	0.99	0.161794913519683	0.930713686679662	0.233024680425355	0.009	0.0082	0.0705	0.0166	0.0547	0.0203	0.0218	0.0303	0.0047	0.0401	0.0505	0.1127	0.0082	0.0494	0.094	0.0192	0.0215	0.0038	0.0045	0.0239	0.0206	0.1358	0.0326	0.0902	0.0434	0.0075
3	rs155879	1460921	0.8	0.433874260405774	0.99	0.161794913519683	1.01306545109586	0.350172753147174	0.0094	0.0083	0.0706	0.0165	0.0545	0.0205	0.0216	0.0304	0.0048	0.0395	0.0497	0.1131	0.0083	0.0497	0.0945	0.0201	0.0212	0.0039	0.0047	0.0238	0.0202	0.1353	0.0325	0.0902	0.0428	0.0077
3	rs76113248	1463314	0.8	0.433874260405774	0.99	0.161794913519683	0.812352160813549	0.261009698670476	0.0095	0.0084	0.0714	0.0163	0.055	0.0201	0.0213	0.0308	0.0047	0.0395	0.0495	0.1127	0.0081	0.0498	0.0951	0.02	0.021	0.004	0.0046	0.0238	0.0199	0.1354	0.0328	0.09	0.0428	0.0076
3	rs79909051	1464349	0.8	0.433874260405774	0.99	0.161794913519683	0.775744969770378	0.248572250592162	0.0095	0.0084	0.0714	0.0163	0.055	0.0201	0.0213	0.0308	0.0047	0.0394	0.0495	0.1127	0.008	0.0498	0.0951	0.02	0.0209	0.0039	0.0046	0.0239	0.0198	0.1354	0.0328	0.09	0.0427	0.0076
3	rs115060444	1468019	0.8	0.433874260405774	0.98	0.18597139562509	0.723864518281533	0.233794382761403	0.0095	0.0084	0.0716	0.0162	0.0551	0.02	0.0212	0.031	0.0046	0.0394	0.0495	0.1128	0.0079	0.0498	0.0954	0.02	0.0208	0.004	0.0046	0.0239	0.0198	0.1354	0.0329	0.0899	0.0427	0.0075
3	rs17038979	1470892	0.8	0.433874260405774	0.98	0.18597139562509	0.72274288195655	0.227550742548961	0.0095	0.0084	0.0717	0.0162	0.0551	0.02	0.0211	0.0311	0.0046	0.0393	0.0495	0.1129	0.0079	0.0498	0.0954	0.02	0.0208	0.004	0.0046	0.024	0.0198	0.1356	0.0329	0.0899	0.0426	0.0075
3	rs155829	1471838	0.8	0.433874260405774	0.98	0.18597139562509	0.720875199154812	0.225155616494644	0.0094	0.0084	0.0717	0.0162	0.0551	0.02	0.0211	0.0311	0.0046	0.0393	0.0495	0.1129	0.0079	0.0498	0.0954	0.02	0.0208	0.0039	0.0046	0.024	0.0197	0.1355	0.0329	0.0898	0.0426	0.0074
3	rs1037386	1478453	0.8	0.433874260405774	0.98	0.18597139562509	0.47844887027717	0.195309681052254	0.0094	0.0084	0.0721	0.0162	0.0554	0.0199	0.0211	0.0312	0.0045	0.0391	0.0496	0.1131	0.0079	0.0497	0.0958	0.0203	0.0208	0.004	0.0045	0.024	0.0197	0.1355	0.0329	0.0899	0.0423	0.0069
3	rs78946908	1482195	0.8	0.433874260405774	0.98	0.18597139562509	0.418090942058749	0.173060705414726	0.0094	0.0084	0.0723	0.0163	0.0555	0.0198	0.0211	0.0312	0.0044	0.0392	0.0494	0.1134	0.0078	0.0497	0.0963	0.0201	0.0207	0.004	0.0045	0.0239	0.0196	0.1354	0.0328	0.0899	0.0423	0.0068
3	rs155850	1482406	0.8	0.433874260405774	0.98	0.18597139562509	0.41555290791537	0.172265620006629	0.0094	0.0084	0.0723	0.0163	0.0555	0.0198	0.0211	0.0312	0.0044	0.0392	0.0494	0.1134	0.0078	0.0497	0.0963	0.0201	0.0207	0.0039	0.0045	0.0239	0.0196	0.1354	0.0328	0.0899	0.0423	0.0068
3	rs72995555	1485186	0.8	0.433874260405774	0.98	0.18597139562509	0.37984301068003	0.165363373537302	0.0093	0.0084	0.0723	0.0162	0.0555	0.0197	0.0211	0.0313	0.0044	0.0391	0.0493	0.1135	0.0078	0.0497	0.0967	0.02	0.0207	0.0039	0.0044	0.0239	0.0196	0.1352	0.0328	0.0898	0.0424	0.0067
3	rs17039380	1489388	0.8	0.433874260405774	0.98	0.18597139562509	0.340432458073079	0.157886255595879	0.0094	0.0083	0.0725	0.0162	0.0557	0.0196	0.0211	0.0315	0.0043	0.0392	0.0491	0.1137	0.0078	0.0497	0.0971	0.0199	0.0206	0.0039	0.0044	0.0238	0.0197	0.1351	0.0327	0.0897	0.0425	0.0066
3	rs6806808	1493426	0.8	0.433874260405774	0.98	0.18597139562509	0.318087209535863	0.151006531248728	0.0093	0.0083	0.0726	0.0162	0.0557	0.0195	0.0211	0.0315	0.0043	0.0391	0.0489	0.1136	0.0078	0.0496	0.0976	0.0198	0.0206	0.0039	0.0044	0.0239	0.0197	0.1349	0.0326	0.0897	0.0426	0.0065
3	rs56168232	1499796	0.8	0.433874260405774	0.98	0.18597139562509	0.27625526815392	0.143585361395857	0.0093	0.0082	0.072	0.0161	0.0558	0.0193	0.021	0.032	0.0041	0.0392	0.0493	0.1134	0.0079	0.0497	0.0989	0.0199	0.0206	0.0039	0.0045	0.0244	0.0201	0.133	0.0322	0.0898	0.0431	0.0061
3	rs7617792	1500241	0.8	0.433874260405774	0.97	0.212655582583661	0.282442962366581	0.145638438187969	0.0093	0.0083	0.0719	0.016	0.0558	0.0193	0.021	0.032	0.0041	0.0393	0.0493	0.1135	0.008	0.0497	0.099	0.0199	0.0206	0.0039	0.0045	0.0245	0.0201	0.1329	0.0321	0.0897	0.0431	0.0061
3	rs6791793	1508308	0.8	0.433874260405774	0.97	0.212655582583661	0.370000237504966	0.150532852689932	0.0091	0.0081	0.0713	0.0157	0.0566	0.0193	0.0208	0.0327	0.0038	0.0389	0.0493	0.1126	0.0083	0.0494	0.0996	0.02	0.0203	0.004	0.0046	0.026	0.0203	0.1324	0.0318	0.09	0.0433	0.0055
3	rs62229501	1510643	0.8	0.433874260405774	0.97	0.212655582583661	0.375506925234485	0.150532852689932	0.0091	0.0081	0.0713	0.0157	0.0566	0.0193	0.0208	0.0327	0.0038	0.0389	0.0493	0.1126	0.0083	0.0494	0.0996	0.02	0.0203	0.004	0.0046	0.0261	0.0203	0.1324	0.0318	0.09	0.0433	0.0055
3	rs6799147	1510822	0.8	0.433874260405774	0.97	0.212655582583661	0.376109166564785	0.150248902051646	0.0091	0.0081	0.0713	0.0157	0.0566	0.0193	0.0208	0.0327	0.0038	0.0389	0.0493	0.1126	0.0083	0.0494	0.0996	0.02	0.0203	0.004	0.0046	0.0261	0.0203	0.1324	0.0318	0.09	0.0433	0.0055
3	rs9856251	1511108	0.8	0.433874260405774	0.97	0.212655582583661	0.369837307028698	0.147702035241836	0.0091	0.0081	0.0713	0.0157	0.0566	0.0192	0.0208	0.0327	0.0038	0.0389	0.0493	0.1125	0.0083	0.0494	0.0996	0.02	0.0203	0.004	0.0046	0.026	0.0203	0.1324	0.0319	0.0901	0.0433	0.0055
3	rs6763848	1512587	0.8	0.433874260405774	0.97	0.212655582583661	0.353146127408864	0.146856569611535	0.0091	0.0081	0.0714	0.0157	0.0566	0.0192	0.0208	0.0327	0.0038	0.0389	0.0493	0.1123	0.0082	0.0493	0.0997	0.02	0.0203	0.004	0.0046	0.026	0.0203	0.1325	0.0319	0.0901	0.0433	0.0055
3	rs72997579	1513425	0.8	0.433874260405774	0.97	0.212655582583661	0.351609892396723	0.146012857315485	0.0091	0.0081	0.0714	0.0157	0.0566	0.0192	0.0208	0.0327	0.0038	0.0389	0.0493	0.1122	0.0082	0.0493	0.0997	0.02	0.0203	0.004	0.0046	0.026	0.0203	0.1325	0.0319	0.0901	0.0433	0.0055
3	rs35866602	1514654	0.8	0.433874260405774	0.97	0.212655582583661	0.304285596197039	0.152145535407837	0.0092	0.0081	0.071	0.0157	0.0568	0.0194	0.0208	0.0324	0.0039	0.0389	0.0492	0.1116	0.0082	0.0495	0.0997	0.02	0.0203	0.0041	0.0046	0.0261	0.0204	0.1329	0.0319	0.0902	0.0434	0.0056
3	rs78861944	1516025	0.8	0.433874260405774	0.96	0.241969076141015	0.285659290940731	0.156443977835024	0.0092	0.0081	0.0708	0.0158	0.0569	0.0195	0.0208	0.0322	0.0039	0.0388	0.0492	0.1114	0.0082	0.0495	0.0997	0.02	0.0203	0.0041	0.0046	0.0261	0.0205	0.133	0.0319	0.0902	0.0434	0.0056
3	rs10212138	1517822	0.81	0.384295662080596	0.96	0.241969076141015	0.272864945883097	0.167620352585726	0.0092	0.0081	0.0708	0.0158	0.0569	0.0196	0.0208	0.0321	0.0039	0.0388	0.0493	0.1111	0.0081	0.0495	0.0997	0.02	0.0203	0.0042	0.0046	0.0261	0.0205	0.1331	0.0319	0.0902	0.0434	0.0056
3	rs1993121	1526853	0.81	0.384295662080596	0.96	0.241969076141015	0.242198524965616	0.164385434173065	0.0092	0.0079	0.0711	0.0157	0.0569	0.0195	0.0206	0.0321	0.004	0.0389	0.049	0.1105	0.0081	0.0495	0.1	0.0198	0.0203	0.0042	0.0045	0.0262	0.0207	0.1334	0.032	0.0902	0.0435	0.0054
3	rs469196	1527229	0.81	0.384295662080596	0.96	0.241969076141015	0.183895888743635	0.203242205344153	0.0092	0.0079	0.0716	0.0158	0.0564	0.0195	0.0203	0.0325	0.0041	0.0388	0.0485	0.1095	0.008	0.0494	0.1002	0.0195	0.0203	0.0045	0.0043	0.0265	0.0212	0.1334	0.0323	0.0901	0.0439	0.0055
3	rs467217	1527359	0.82	0.338707801994422	0.96	0.241969076141015	0.230896717975251	0.216516171603596	0.0092	0.0078	0.0719	0.0158	0.056	0.0194	0.0201	0.0326	0.0041	0.0386	0.0485	0.1095	0.0079	0.0491	0.1007	0.0194	0.0205	0.0045	0.0043	0.0266	0.0212	0.1332	0.0324	0.0903	0.0437	0.0054
3	rs60711921	1530332	0.85	0.2244882202137	0.96	0.241969076141015	0.534709786079813	0.55451381396639	0.0095	0.0064	0.0778	0.0179	0.0479	0.0176	0.0195	0.0329	0.0051	0.0349	0.0436	0.1088	0.0068	0.0447	0.1046	0.018	0.0239	0.0052	0.004	0.0283	0.0207	0.1433	0.0313	0.0903	0.0448	0.0047
3	rs6771147	1530388	0.85	0.2244882202137	0.96	0.241969076141015	0.402695089191176	0.460209581948691	0.0095	0.0064	0.0779	0.0179	0.048	0.0176	0.0195	0.033	0.0051	0.0349	0.0434	0.1086	0.0068	0.0446	0.1046	0.0181	0.0239	0.0053	0.004	0.0283	0.0208	0.1434	0.0313	0.0904	0.0449	0.0047
3	rs62230943	1535289	0.85	0.2244882202137	0.96	0.241969076141015	0.331132610314715	0.51396798180011	0.0095	0.0064	0.0778	0.0179	0.0478	0.0175	0.0194	0.0329	0.0051	0.0351	0.0433	0.1085	0.0068	0.0447	0.1049	0.0182	0.0239	0.0053	0.004	0.0285	0.0208	0.1435	0.0311	0.0907	0.045	0.0047
3	rs77096495	1539086	0.85	0.2244882202137	0.96	0.241969076141015	0.310203527067266	0.546231660359522	0.0094	0.0064	0.0776	0.0178	0.0477	0.0173	0.0193	0.0329	0.0051	0.0353	0.0433	0.1084	0.0068	0.0448	0.1053	0.0184	0.0239	0.0053	0.004	0.0285	0.0208	0.1436	0.031	0.0907	0.0448	0.0047
3	rs34486185	1545027	0.85	0.2244882202137	0.96	0.241969076141015	0.289946184576678	0.489553860288026	0.0095	0.0064	0.0777	0.0178	0.0477	0.0173	0.0193	0.0329	0.0051	0.0353	0.0433	0.1085	0.0068	0.0448	0.1053	0.0184	0.024	0.0053	0.004	0.0286	0.0209	0.1437	0.031	0.0906	0.0448	0.0047
3	rs34556883	1545942	0.85	0.2244882202137	0.96	0.241969076141015	0.290520349073085	0.459807228926517	0.0095	0.0064	0.0777	0.0178	0.0477	0.0173	0.0193	0.0329	0.0051	0.0353	0.0433	0.1085	0.0068	0.0448	0.1053	0.0185	0.024	0.0053	0.004	0.0286	0.0209	0.1437	0.0309	0.0906	0.0448	0.0047
3	rs62263180	1548246	0.85	0.2244882202137	0.96	0.241969076141015	0.286704045061366	0.401832065863168	0.0095	0.0064	0.0774	0.0178	0.0476	0.0173	0.0194	0.0329	0.0051	0.0352	0.0432	0.109	0.0068	0.0446	0.1054	0.0186	0.024	0.0053	0.004	0.0285	0.0209	0.1438	0.0307	0.0908	0.0446	0.0048
3	rs17040585	1549863	0.85	0.2244882202137	0.96	0.241969076141015	0.285374712302695	0.391650463483023	0.0095	0.0064	0.0774	0.0178	0.0476	0.0172	0.0194	0.0329	0.0051	0.0352	0.0433	0.1089	0.0068	0.0447	0.1054	0.0186	0.024	0.0053	0.004	0.0285	0.0209	0.1438	0.0307	0.0907	0.0446	0.0048
3	rs9883534	1555441	0.85	0.2244882202137	0.95	0.274028283204826	0.285422131529279	0.37835804982913	0.0096	0.0064	0.0775	0.0177	0.0476	0.0172	0.0194	0.033	0.0051	0.0352	0.0434	0.1086	0.0068	0.0449	0.1054	0.0187	0.0239	0.0053	0.004	0.0286	0.021	0.1439	0.0306	0.0904	0.0446	0.0048
3	rs11128726	1557413	0.85	0.2244882202137	0.95	0.274028283204826	0.296537258312888	0.368852358568281	0.0096	0.0064	0.0778	0.0177	0.0476	0.0172	0.0194	0.033	0.0051	0.0352	0.0434	0.1087	0.0068	0.045	0.1054	0.0186	0.024	0.0053	0.004	0.0286	0.021	0.144	0.0305	0.0901	0.0444	0.0048
3	rs17786187	1558335	0.85	0.2244882202137	0.95	0.274028283204826	0.292726928844882	0.355035268164582	0.0096	0.0064	0.0778	0.0177	0.0477	0.0172	0.0194	0.033	0.0051	0.0352	0.0434	0.1087	0.0068	0.045	0.1054	0.0186	0.024	0.0053	0.004	0.0285	0.021	0.144	0.0305	0.09	0.0444	0.0048
3	rs116513000	1559862	0.85	0.2244882202137	0.95	0.274028283204826	0.291622525703075	0.355535071148623	0.0095	0.0064	0.0779	0.0178	0.0477	0.0172	0.0194	0.033	0.0051	0.0352	0.0433	0.1088	0.0068	0.0451	0.1054	0.0186	0.0241	0.0053	0.004	0.0284	0.0209	0.144	0.0305	0.0899	0.0444	0.0048
3	rs9829889	1565113	0.85	0.2244882202137	0.95	0.274028283204826	0.305022042217228	0.360795083282865	0.0094	0.0064	0.078	0.0179	0.0475	0.0173	0.0194	0.0331	0.0051	0.0351	0.0431	0.1091	0.0068	0.0449	0.1055	0.0186	0.0243	0.0054	0.004	0.0282	0.0209	0.144	0.0305	0.0898	0.0443	0.0048
3	rs12488938	1571599	0.86	0.193417951625055	0.95	0.274028283204826	0.347705493584411	0.346321435366202	0.0093	0.0065	0.0785	0.0183	0.0469	0.0174	0.0195	0.033	0.0052	0.035	0.043	0.1089	0.0067	0.0453	0.1059	0.0185	0.0243	0.0051	0.0038	0.0282	0.0206	0.1445	0.0303	0.0901	0.044	0.0047
3	rs9816199	1572557	0.86	0.193417951625055	0.95	0.274028283204826	0.350077109568146	0.332387600426347	0.0093	0.0065	0.0785	0.0183	0.0469	0.0174	0.0195	0.033	0.0052	0.035	0.043	0.109	0.0067	0.0453	0.106	0.0184	0.0243	0.0051	0.0038	0.0282	0.0206	0.1446	0.0303	0.09	0.044	0.0047
3	rs116733930	1586537	0.86	0.193417951625055	0.95	0.274028283204826	0.353093096345677	0.319348690478575	0.0092	0.0066	0.0784	0.0185	0.047	0.0176	0.0194	0.0331	0.0053	0.0349	0.0429	0.1091	0.0066	0.0451	0.1062	0.0182	0.0243	0.0049	0.0037	0.028	0.0205	0.1454	0.0301	0.0902	0.0439	0.0047
3	rs12495361	1587404	0.86	0.193417951625055	0.95	0.274028283204826	0.353146127408864	0.318501041760164	0.0092	0.0066	0.0784	0.0185	0.047	0.0176	0.0194	0.0331	0.0053	0.0349	0.0429	0.1092	0.0066	0.0451	0.1062	0.0182	0.0243	0.0049	0.0037	0.028	0.0205	0.1454	0.0301	0.0902	0.0439	0.0047
3	rs446435	1589052	0.86	0.193417951625055	0.95	0.274028283204826	0.350869497116434	0.290556551205595	0.0092	0.0066	0.0784	0.0185	0.047	0.0176	0.0194	0.0331	0.0053	0.0349	0.0429	0.1092	0.0066	0.0451	0.1063	0.0182	0.0243	0.0049	0.0037	0.0279	0.0204	0.1455	0.0301	0.0902	0.0439	0.0047
3	rs9878958	1590441	0.86	0.193417951625055	0.95	0.274028283204826	0.358416491861066	0.287851872625035	0.0092	0.0066	0.0787	0.0185	0.0468	0.0175	0.0194	0.0331	0.0053	0.0349	0.0428	0.1092	0.0065	0.045	0.1066	0.018	0.0242	0.0048	0.0037	0.0279	0.0205	0.1459	0.03	0.0904	0.0439	0.0047
3	rs74980660	1591514	0.86	0.193417951625055	0.94	0.308944172156586	0.358363055173007	0.284452625065019	0.0091	0.0066	0.0788	0.0184	0.0467	0.0175	0.0193	0.0331	0.0053	0.0349	0.0428	0.1094	0.0064	0.0449	0.1067	0.0179	0.0241	0.0047	0.0037	0.0279	0.0205	0.146	0.0299	0.0905	0.044	0.0047
3	rs115852861	1592547	0.86	0.193417951625055	0.94	0.308944172156586	0.352139238766692	0.276994721239322	0.0091	0.0066	0.0788	0.0183	0.047	0.0174	0.0192	0.0332	0.0053	0.0349	0.0428	0.1094	0.0064	0.0449	0.1068	0.0179	0.0241	0.0047	0.0037	0.0279	0.0205	0.146	0.0299	0.0905	0.044	0.0047
3	rs73004030	1592625	0.86	0.193417951625055	0.94	0.308944172156586	0.351874514277081	0.276762643611842	0.0091	0.0066	0.0788	0.0183	0.047	0.0174	0.0192	0.0332	0.0053	0.035	0.0428	0.1094	0.0064	0.0448	0.1068	0.0179	0.0241	0.0047	0.0037	0.0279	0.0204	0.146	0.0299	0.0905	0.044	0.0047
3	rs62263209	1593031	0.86	0.193417951625055	0.94	0.308944172156586	0.352457043581298	0.241091558614093	0.0089	0.0066	0.0785	0.0183	0.0472	0.0173	0.0191	0.0334	0.0053	0.0351	0.0435	0.1095	0.0064	0.045	0.1067	0.0178	0.0241	0.0047	0.0037	0.0278	0.0203	0.1459	0.0298	0.0905	0.044	0.0047
3	rs75784887	1595261	0.86	0.193417951625055	0.94	0.308944172156586	0.329851566296133	0.216087116348396	0.0088	0.0065	0.0789	0.0179	0.0471	0.017	0.0187	0.0336	0.0052	0.0355	0.0437	0.1101	0.0061	0.0448	0.1069	0.0173	0.0237	0.0047	0.0036	0.0278	0.0202	0.1463	0.0295	0.0908	0.0445	0.0046
3	rs114159419	1599175	0.85	0.2244882202137	0.94	0.308944172156586	0.340068295968253	0.255219469931799	0.0088	0.0065	0.0795	0.0176	0.0467	0.0165	0.0179	0.0342	0.005	0.0369	0.044	0.1111	0.0055	0.044	0.1074	0.0164	0.0229	0.0045	0.0035	0.0278	0.0202	0.1474	0.0288	0.0913	0.0448	0.0046
3	rs17193638	1604834	0.85	0.2244882202137	0.94	0.308944172156586	0.347968595430616	0.259188771051762	0.0088	0.0065	0.0796	0.0175	0.0466	0.0164	0.0178	0.0343	0.005	0.0371	0.044	0.1113	0.0054	0.0439	0.1075	0.0163	0.0228	0.0045	0.0035	0.0278	0.0202	0.1476	0.0287	0.0914	0.0449	0.0046
3	rs75671013	1609431	0.85	0.2244882202137	0.94	0.308944172156586	0.340120306749138	0.295752031934044	0.0088	0.0065	0.0796	0.0175	0.0467	0.0162	0.0176	0.0343	0.005	0.0371	0.0441	0.1113	0.0053	0.0442	0.1075	0.0161	0.0226	0.0045	0.0035	0.0278	0.0202	0.1477	0.0287	0.0914	0.0452	0.0046
3	rs75451764	1610553	0.85	0.2244882202137	0.94	0.308944172156586	0.339600384617035	0.285389118141479	0.0088	0.0065	0.0796	0.0174	0.0467	0.0162	0.0176	0.0343	0.005	0.0371	0.0441	0.1113	0.0053	0.0442	0.1075	0.0161	0.0226	0.0044	0.0035	0.0278	0.0202	0.1478	0.0287	0.0914	0.0452	0.0046
3	rs464538	1613281	0.85	0.2244882202137	0.94	0.308944172156586	0.324093580325034	0.230610959567407	0.0088	0.0065	0.0796	0.0174	0.0467	0.0162	0.0175	0.0344	0.005	0.0371	0.0441	0.1114	0.0053	0.0442	0.1076	0.0161	0.0225	0.0044	0.0035	0.0277	0.0201	0.1478	0.0287	0.0914	0.0452	0.0047
3	rs73004061	1616143	0.85	0.2244882202137	0.94	0.308944172156586	0.325464563918572	0.199262679447104	0.0089	0.0065	0.0797	0.0174	0.0467	0.0162	0.0175	0.0344	0.005	0.037	0.0441	0.1114	0.0053	0.0442	0.1076	0.016	0.0225	0.0044	0.0035	0.0277	0.0201	0.1478	0.0287	0.0915	0.0453	0.0047
3	rs13076115	1616998	0.85	0.2244882202137	0.94	0.308944172156586	0.315281080703553	0.183409950093433	0.0089	0.0065	0.0798	0.0174	0.0467	0.0162	0.0175	0.0344	0.005	0.037	0.0441	0.1114	0.0053	0.0443	0.1076	0.0161	0.0225	0.0044	0.0035	0.0277	0.0201	0.1478	0.0287	0.0915	0.0453	0.0047
3	rs402675	1623393	0.85	0.2244882202137	0.94	0.308944172156586	0.278450016021451	0.134387839338093	0.0089	0.0064	0.0801	0.0174	0.0467	0.016	0.0174	0.0346	0.005	0.0366	0.0446	0.1112	0.0052	0.0442	0.1081	0.0156	0.0223	0.0042	0.0035	0.0269	0.0195	0.1477	0.0288	0.0927	0.0462	0.0046
3	rs694778	1627385	0.85	0.2244882202137	0.94	0.308944172156586	0.461498023726823	0.115216702404417	0.0087	0.0053	0.0796	0.0171	0.0467	0.0156	0.0165	0.0344	0.0046	0.037	0.0451	0.1107	0.0047	0.0436	0.1099	0.014	0.0224	0.0036	0.0027	0.0273	0.0185	0.1521	0.0292	0.0941	0.0472	0.004
3	rs73004096	1631555	0.85	0.2244882202137	0.93	0.346822133743557	0.429490184634187	0.111550874796345	0.0086	0.0053	0.0796	0.0169	0.0466	0.0155	0.0164	0.0343	0.0045	0.0371	0.045	0.111	0.0048	0.0436	0.1102	0.0139	0.0223	0.0035	0.0027	0.0273	0.0185	0.1521	0.029	0.0943	0.0474	0.004
3	rs203756	1633027	0.85	0.2244882202137	0.93	0.346822133743557	0.412161741708619	0.149681578749105	0.0085	0.0051	0.0797	0.0169	0.0463	0.0154	0.0162	0.034	0.0043	0.0371	0.0449	0.1115	0.0048	0.0436	0.1111	0.0138	0.0221	0.0035	0.0026	0.0273	0.0185	0.1524	0.0289	0.0944	0.0474	0.0039
3	rs9870390	1638002	0.85	0.2244882202137	0.93	0.346822133743557	0.556797940688914	0.163604553338375	0.0082	0.0045	0.0803	0.0172	0.0457	0.0151	0.016	0.0333	0.0042	0.0376	0.0447	0.1118	0.0045	0.0436	0.1127	0.0138	0.0221	0.003	0.0023	0.0276	0.0187	0.1534	0.0286	0.0942	0.048	0.0036
3	rs6782490	1638837	0.85	0.2244882202137	0.93	0.346822133743557	0.574447330258296	0.125948150301075	0.0081	0.0044	0.0804	0.0173	0.0457	0.0153	0.0162	0.0332	0.0041	0.0376	0.0447	0.1117	0.0048	0.0438	0.1125	0.0138	0.0223	0.003	0.0022	0.0274	0.0186	0.1532	0.0286	0.0939	0.0482	0.0035
3	rs74840810	1640938	0.85	0.2244882202137	0.93	0.346822133743557	0.588533750814475	0.1250623182738	0.0081	0.0044	0.0804	0.0173	0.0457	0.0153	0.0162	0.0331	0.0041	0.0376	0.0447	0.1117	0.0048	0.0438	0.1126	0.0138	0.0223	0.003	0.0021	0.0274	0.0186	0.1532	0.0286	0.0939	0.0482	0.0035
3	rs62261385	1655699	0.85	0.2244882202137	0.93	0.346822133743557	0.751241757714028	0.297292378186107	0.0077	0.0041	0.081	0.0166	0.0456	0.0149	0.0158	0.0322	0.004	0.0379	0.0451	0.1121	0.0044	0.044	0.1143	0.0137	0.0219	0.0027	0.0014	0.0278	0.0191	0.1537	0.029	0.0953	0.0476	0.0028
3	rs7620717	1658491	0.85	0.2244882202137	0.93	0.346822133743557	0.789212201538714	0.301332348883514	0.0077	0.004	0.0811	0.0168	0.0455	0.0148	0.0158	0.0322	0.0039	0.0374	0.0452	0.1121	0.0044	0.044	0.1145	0.0136	0.0219	0.0027	0.0013	0.0278	0.0191	0.1537	0.029	0.0952	0.048	0.0028
3	rs1564584	1660053	0.85	0.2244882202137	0.93	0.346822133743557	0.937640177086584	0.359791480993366	0.0076	0.0039	0.0812	0.0166	0.0453	0.0145	0.0158	0.0321	0.0038	0.0371	0.0456	0.1119	0.0043	0.044	0.1158	0.0136	0.0218	0.0026	0.001	0.0279	0.0194	0.1538	0.029	0.0955	0.0478	0.0026
3	rs74699851	1669115	0.85	0.2244882202137	0.93	0.346822133743557	1.00875512382676	0.282348958124428	0.0075	0.0039	0.0811	0.0165	0.0452	0.0145	0.0159	0.032	0.0037	0.0373	0.0458	0.1121	0.0042	0.0439	0.1166	0.0137	0.0218	0.0024	8e-04	0.0278	0.0198	0.1538	0.0287	0.0955	0.0477	0.0025
3	rs4143127	1670301	0.85	0.2244882202137	0.93	0.346822133743557	1.00798006007752	0.275834932290775	0.0075	0.0039	0.0811	0.0165	0.0452	0.0145	0.0159	0.032	0.0037	0.0373	0.0458	0.1121	0.0042	0.0439	0.1166	0.0137	0.0218	0.0024	8e-04	0.0278	0.0198	0.1538	0.0287	0.0955	0.0477	0.0025
3	rs280125	1670418	0.85	0.2244882202137	0.93	0.346822133743557	1.00333477929948	0.274676643839092	0.0075	0.0039	0.0811	0.0165	0.0449	0.0147	0.0159	0.032	0.0037	0.0372	0.0458	0.1122	0.0042	0.0439	0.117	0.0137	0.0218	0.0024	8e-04	0.0278	0.0198	0.1538	0.0287	0.0953	0.0477	0.0025
3	rs4518107	1673417	0.85	0.2244882202137	0.93	0.346822133743557	0.977517592423439	0.310661985459398	0.0075	0.0038	0.0812	0.0166	0.045	0.0149	0.016	0.032	0.0036	0.0374	0.0457	0.112	0.0042	0.044	0.1174	0.0138	0.0219	0.0023	7e-04	0.0278	0.0198	0.1535	0.0286	0.0952	0.0476	0.0025
3	rs74666920	1673988	0.85	0.2244882202137	0.93	0.346822133743557	0.980069869019948	0.282348958124428	0.0075	0.0038	0.0813	0.0166	0.0451	0.015	0.016	0.0319	0.0034	0.0376	0.0457	0.112	0.0042	0.0438	0.1176	0.0138	0.0222	0.0022	7e-04	0.0278	0.0198	0.1531	0.0287	0.0952	0.0475	0.0024
3	rs13082282	1675010	0.85	0.2244882202137	0.93	0.346822133743557	1.05517379597824	0.347935013104007	0.0074	0.0037	0.0814	0.0166	0.0449	0.0151	0.0159	0.0318	0.0034	0.0377	0.0456	0.112	0.0042	0.0436	0.1178	0.014	0.0224	0.0019	6e-04	0.0279	0.0197	0.1531	0.0288	0.0951	0.0473	0.0024
3	rs2648453	1676524	0.85	0.2244882202137	0.92	0.387761932740255	1.13249518445766	0.333245919667993	0.0075	0.0037	0.0817	0.0167	0.0448	0.0152	0.0158	0.0313	0.0033	0.038	0.0454	0.1119	0.0042	0.0435	0.1181	0.0143	0.0226	0.0016	6e-04	0.028	0.0197	0.1531	0.0287	0.0955	0.0472	0.0024
3	rs2648454	1677370	0.85	0.2244882202137	0.92	0.387761932740255	1.15805126406949	0.393192383654256	0.0074	0.0036	0.0816	0.0166	0.0444	0.0152	0.0159	0.0313	0.0033	0.0383	0.0452	0.112	0.0042	0.0444	0.1183	0.0144	0.0226	0.0016	5e-04	0.0279	0.0198	0.1528	0.0288	0.0951	0.0468	0.0024
3	rs10510213	1677400	0.85	0.2244882202137	0.92	0.387761932740255	1.16525076366168	0.401314814892964	0.0074	0.0036	0.0817	0.0166	0.0442	0.0152	0.0159	0.0313	0.0033	0.0384	0.0451	0.112	0.0042	0.0445	0.1183	0.0144	0.0227	0.0016	5e-04	0.0279	0.0198	0.1528	0.0288	0.0951	0.0469	0.0023
3	rs55739404	1682352	0.86	0.193417951625055	0.93	0.346822133743557	1.06220043443268	0.410653169499924	0.0071	0.0035	0.0811	0.0163	0.044	0.015	0.0156	0.0308	0.003	0.0392	0.0446	0.1122	0.0041	0.0446	0.1197	0.0143	0.0224	0.0015	5e-04	0.0277	0.0195	0.1531	0.0292	0.0957	0.0471	0.0025
3	rs77414339	1689007	0.86	0.193417951625055	0.93	0.346822133743557	0.898208555001007	0.406236065819739	0.0068	0.0035	0.0805	0.0159	0.0438	0.0149	0.0152	0.0303	0.0027	0.0401	0.0441	0.1124	0.004	0.0449	0.1211	0.0143	0.0221	0.0013	6e-04	0.0275	0.0192	0.1533	0.0295	0.0963	0.0475	0.0025
3	rs17042152	1690500	0.86	0.193417951625055	0.93	0.346822133743557	0.773664261427992	0.384093878862328	0.0068	0.0035	0.0804	0.0158	0.0439	0.0148	0.0151	0.03	0.0025	0.0403	0.0443	0.1124	0.0036	0.0452	0.1213	0.0143	0.0221	0.0013	6e-04	0.0275	0.0192	0.1533	0.0296	0.0964	0.0478	0.0026
3	rs1878178	1691064	0.86	0.193417951625055	0.94	0.308944172156586	0.746609927383349	0.385755371084237	0.0068	0.0035	0.0804	0.0158	0.0442	0.0148	0.0151	0.0299	0.0026	0.0403	0.0443	0.1123	0.0036	0.0453	0.1213	0.0142	0.0221	0.0014	6e-04	0.0275	0.0191	0.1528	0.0296	0.0964	0.0479	0.0026
3	rs1914006	1691090	0.86	0.193417951625055	0.94	0.308944172156586	0.746837428273314	0.382434387198341	0.0068	0.0035	0.0804	0.0158	0.0442	0.0148	0.0151	0.0299	0.0026	0.0403	0.0443	0.1123	0.0036	0.0453	0.1213	0.0142	0.0221	0.0014	6e-04	0.0275	0.0191	0.1528	0.0296	0.0964	0.0479	0.0026
3	rs28871092	1696212	0.87	0.165571370278195	0.94	0.308944172156586	0.7306855908616	0.407533858690854	0.0068	0.0036	0.0803	0.0158	0.0442	0.0148	0.015	0.03	0.0025	0.0405	0.0443	0.1122	0.0036	0.0454	0.1213	0.0143	0.0221	0.0014	6e-04	0.0275	0.0191	0.153	0.0296	0.0966	0.0479	0.0026
3	rs114581800	1705959	0.87	0.165571370278195	0.94	0.308944172156586	0.746913268667641	0.441930675127654	0.0068	0.0036	0.0801	0.0155	0.0444	0.0146	0.0147	0.0299	0.0024	0.0406	0.0444	0.1118	0.0036	0.0456	0.1218	0.0143	0.0218	0.0013	6e-04	0.0274	0.019	0.153	0.0297	0.097	0.0479	0.0026
3	rs62262632	1710131	0.88	0.140769569262351	0.94	0.308944172156586	0.818576714074742	0.929867392266887	0.0072	0.0046	0.0794	0.0127	0.0459	0.0126	0.0113	0.03	0.001	0.042	0.0452	0.1094	0.0035	0.0484	0.1286	0.0118	0.0203	9e-04	4e-04	0.0254	0.0164	0.1538	0.0295	0.1029	0.0492	0.0021
3	rs17042376	1711253	0.87	0.165571370278195	0.94	0.308944172156586	0.705789042969981	0.849507468377924	0.0072	0.0046	0.0795	0.0127	0.0459	0.0126	0.0113	0.03	9e-04	0.0421	0.045	0.1094	0.0035	0.0484	0.1287	0.0118	0.0203	9e-04	4e-04	0.0254	0.0162	0.1538	0.0295	0.1031	0.0493	0.0021
3	rs17042381	1711607	0.87	0.165571370278195	0.95	0.274028283204826	0.690259061875804	0.849352586622381	0.0072	0.0046	0.0795	0.0127	0.046	0.0126	0.0113	0.03	9e-04	0.0421	0.045	0.1094	0.0035	0.0484	0.1287	0.0118	0.0203	9e-04	4e-04	0.0253	0.0162	0.1538	0.0295	0.1032	0.0493	0.0021
3	rs6790607	1716491	0.87	0.165571370278195	0.96	0.241969076141015	0.597623906230231	0.621402271026528	0.0072	0.0046	0.0795	0.0127	0.0461	0.0126	0.0112	0.03	9e-04	0.0422	0.0446	0.1093	0.0035	0.0485	0.129	0.0117	0.0203	9e-04	4e-04	0.0253	0.016	0.1538	0.0296	0.1035	0.0494	0.0021
3	rs7636546	1717845	0.87	0.165571370278195	0.96	0.241969076141015	0.691284706162451	0.38473267794117	0.007	0.0046	0.0795	0.0127	0.0462	0.0125	0.0111	0.0301	9e-04	0.0422	0.0438	0.1087	0.0045	0.0484	0.1292	0.0121	0.0202	9e-04	4e-04	0.025	0.016	0.1538	0.0297	0.1041	0.0493	0.0021
3	rs17193680	1719422	0.87	0.165571370278195	0.95	0.274028283204826	0.665920858016855	0.345577435925207	0.007	0.0046	0.0795	0.0127	0.0461	0.0126	0.0111	0.0301	0.001	0.0423	0.0438	0.1085	0.0045	0.0482	0.1292	0.0121	0.0203	9e-04	5e-04	0.0249	0.016	0.1537	0.0296	0.1041	0.0493	0.0022
3	rs115990015	1720202	0.87	0.165571370278195	0.95	0.274028283204826	0.672710437511522	0.377467982045048	0.007	0.0046	0.0795	0.0127	0.0461	0.0125	0.0111	0.0301	0.001	0.0423	0.0438	0.1085	0.0045	0.0482	0.1293	0.0121	0.0203	9e-04	5e-04	0.0249	0.016	0.1538	0.0296	0.1041	0.0493	0.0022
3	rs6777697	1722508	0.87	0.165571370278195	0.95	0.274028283204826	0.663976401985915	0.369736671463666	0.007	0.0046	0.0795	0.0127	0.046	0.0124	0.011	0.03	0.001	0.0423	0.0438	0.1085	0.0045	0.0481	0.1295	0.0121	0.0202	0.001	5e-04	0.0249	0.0159	0.1539	0.0297	0.1042	0.0492	0.0022
3	rs115316299	1723306	0.87	0.165571370278195	0.94	0.308944172156586	0.634061408673913	0.376324473020099	0.0071	0.0046	0.0795	0.0127	0.046	0.0124	0.0109	0.03	0.0011	0.0423	0.0438	0.1084	0.0044	0.048	0.1294	0.0121	0.0202	0.001	5e-04	0.025	0.0159	0.1539	0.0298	0.1044	0.0493	0.0022
3	rs13085905	1731917	0.87	0.165571370278195	0.94	0.308944172156586	0.63413188977302	0.409872733343736	0.0071	0.0046	0.0797	0.0127	0.0458	0.0123	0.0109	0.0298	0.0011	0.0423	0.0438	0.1084	0.0044	0.0483	0.1296	0.012	0.0202	0.001	6e-04	0.0249	0.0158	0.154	0.0298	0.1047	0.0491	0.0022
3	rs79050182	1734397	0.87	0.165571370278195	0.93	0.346822133743557	0.629558057652336	0.375435750307716	0.0071	0.0046	0.0798	0.0126	0.0458	0.0123	0.0108	0.0298	0.0011	0.0423	0.0438	0.1083	0.0043	0.0483	0.1297	0.012	0.0202	0.001	6e-04	0.0249	0.0157	0.154	0.0297	0.1049	0.0491	0.0022
3	rs4684296	1740624	0.87	0.165571370278195	0.93	0.346822133743557	0.596047312519041	0.277923629930956	0.0072	0.0045	0.0801	0.0125	0.0456	0.0126	0.0107	0.0295	0.0012	0.0425	0.0439	0.108	0.0043	0.0482	0.13	0.0119	0.0202	0.001	6e-04	0.0248	0.0156	0.1542	0.0296	0.1053	0.049	0.0022
3	rs73001827	1741765	0.87	0.165571370278195	0.93	0.346822133743557	0.602227559350964	0.314393386162258	0.0072	0.0045	0.0801	0.0125	0.0456	0.0126	0.0107	0.0294	0.0012	0.0425	0.0439	0.108	0.0043	0.0481	0.1301	0.0118	0.0202	0.001	6e-04	0.0248	0.0156	0.1542	0.0296	0.1054	0.0491	0.0022
3	rs7629691	1745391	0.87	0.165571370278195	0.93	0.346822133743557	0.608990607086902	0.311142711991857	0.0072	0.0045	0.0801	0.0125	0.0456	0.0125	0.0106	0.0294	0.0012	0.0425	0.0439	0.1079	0.0043	0.0481	0.1302	0.0118	0.0202	0.001	6e-04	0.0248	0.0156	0.1543	0.0295	0.1055	0.0491	0.0022
3	rs74796877	1768047	0.87	0.165571370278195	0.93	0.346822133743557	0.579237825865451	0.280832618230808	0.0074	0.0045	0.0805	0.0127	0.046	0.0126	0.0106	0.029	0.0012	0.0426	0.0441	0.1067	0.0042	0.0481	0.1307	0.0117	0.0202	0.001	6e-04	0.0246	0.0153	0.154	0.0296	0.1058	0.0489	0.0023
3	rs116275920	1768504	0.87	0.165571370278195	0.93	0.346822133743557	0.578629554280569	0.291616992549309	0.0074	0.0045	0.0805	0.0128	0.046	0.0126	0.0106	0.029	0.0012	0.0427	0.0441	0.1067	0.0042	0.0481	0.1307	0.0117	0.0202	0.001	6e-04	0.0246	0.0153	0.154	0.0296	0.1058	0.0489	0.0023
3	rs114713432	1774502	0.87	0.165571370278195	0.94	0.308944172156586	0.554013893026052	0.223310497914428	0.0075	0.0045	0.0806	0.0128	0.0462	0.0126	0.0105	0.0288	0.0012	0.0426	0.0442	0.1063	0.0041	0.048	0.1308	0.0117	0.0202	0.0011	7e-04	0.0245	0.0152	0.1541	0.0296	0.106	0.049	0.0023
3	rs72998933	1774920	0.87	0.165571370278195	0.94	0.308944172156586	0.54721414200697	0.18493431688321	0.0075	0.0045	0.0806	0.0129	0.0462	0.0126	0.0105	0.0288	0.0012	0.0426	0.0442	0.1062	0.0041	0.048	0.1308	0.0116	0.0202	0.0011	7e-04	0.0245	0.0152	0.1541	0.0296	0.106	0.049	0.0023
3	rs17193715	1776263	0.87	0.165571370278195	0.93	0.346822133743557	0.551831029488703	0.222011047405546	0.0075	0.0045	0.0806	0.0129	0.0467	0.0127	0.0105	0.0289	0.0012	0.0427	0.0445	0.1049	0.0041	0.048	0.1307	0.0116	0.0204	0.0011	7e-04	0.0244	0.0152	0.154	0.0297	0.1061	0.0493	0.0023
3	rs115441677	1778569	0.87	0.165571370278195	0.93	0.346822133743557	0.534774897867708	0.176654286745598	0.0076	0.0045	0.0807	0.013	0.0468	0.0127	0.0105	0.0289	0.0012	0.0426	0.0446	0.1047	0.004	0.0479	0.1307	0.0116	0.0204	0.0011	7e-04	0.0243	0.0152	0.1539	0.0298	0.1061	0.0494	0.0023
3	rs6777699	1778686	0.87	0.165571370278195	0.93	0.346822133743557	0.534058874783488	0.178058685953681	0.0076	0.0045	0.0807	0.013	0.0468	0.0127	0.0105	0.0289	0.0012	0.0426	0.0446	0.1047	0.004	0.0479	0.1307	0.0116	0.0204	0.0011	7e-04	0.0243	0.0152	0.1539	0.0298	0.1061	0.0494	0.0023
3	rs4353793	1781437	0.87	0.165571370278195	0.93	0.346822133743557	0.535556532220924	0.21448065770206	0.0076	0.0045	0.0808	0.013	0.0468	0.0127	0.0105	0.0289	0.0012	0.0426	0.0447	0.1045	0.004	0.0479	0.1307	0.0116	0.0204	0.0011	7e-04	0.0244	0.0151	0.1539	0.0298	0.1062	0.0494	0.0023
3	rs9856348	1781739	0.87	0.165571370278195	0.93	0.346822133743557	0.530420717751523	0.208412367335258	0.0076	0.0046	0.0807	0.013	0.0468	0.0127	0.0106	0.0289	0.0012	0.0425	0.0447	0.1044	0.004	0.0479	0.1306	0.0116	0.0204	0.0011	7e-04	0.0244	0.0151	0.1539	0.0297	0.1062	0.0495	0.0023
3	rs12635193	1781915	0.87	0.165571370278195	0.94	0.308944172156586	0.553947686110998	0.21181203192158	0.0076	0.0046	0.0807	0.0129	0.0468	0.0127	0.0106	0.0289	0.0012	0.0425	0.0447	0.1044	0.004	0.0479	0.1306	0.0113	0.0204	0.0011	7e-04	0.0247	0.0152	0.154	0.0298	0.1063	0.0495	0.0023
3	rs4597690	1790316	0.86	0.193417951625055	0.94	0.308944172156586	0.471191549896635	0.180475142799252	0.0076	0.0049	0.0801	0.0123	0.047	0.0124	0.0105	0.0288	0.0012	0.0421	0.0448	0.1045	0.0035	0.0482	0.1307	0.0112	0.0207	0.0011	7e-04	0.0244	0.0153	0.1543	0.03	0.1066	0.0501	0.0022
3	rs12106800	1793422	0.86	0.193417951625055	0.94	0.308944172156586	0.463319467720697	0.21309159484377	0.0076	0.0049	0.0801	0.0124	0.047	0.0124	0.0106	0.0288	0.0012	0.0421	0.0449	0.1044	0.0034	0.0481	0.1306	0.0112	0.0207	0.0011	7e-04	0.0244	0.0153	0.1543	0.0301	0.1066	0.0501	0.0022
3	rs11916496	1798557	0.86	0.193417951625055	0.94	0.308944172156586	0.438435113714486	0.23599803355432	0.0076	0.005	0.08	0.0124	0.0471	0.0123	0.0107	0.0288	0.0012	0.0422	0.045	0.1043	0.0034	0.048	0.1305	0.0112	0.0207	0.0012	7e-04	0.0241	0.0153	0.1543	0.0301	0.1066	0.0502	0.0022
3	rs34923682	1803742	0.86	0.193417951625055	0.94	0.308944172156586	0.428904903354599	0.235777369120738	0.0077	0.005	0.0801	0.0124	0.0471	0.0123	0.0107	0.0288	0.0012	0.0423	0.0451	0.1042	0.0034	0.048	0.1305	0.0112	0.0207	0.0012	7e-04	0.024	0.0153	0.1543	0.0302	0.1066	0.0502	0.0022
3	rs17043656	1807252	0.86	0.193417951625055	0.94	0.308944172156586	0.431483100206981	0.231707098476218	0.0077	0.005	0.0798	0.0124	0.0471	0.0123	0.0108	0.0288	0.0012	0.0423	0.0451	0.1042	0.0034	0.0479	0.1307	0.0112	0.0209	0.0012	7e-04	0.0239	0.0153	0.1543	0.0302	0.1066	0.0503	0.0022
3	rs9862121	1813324	0.86	0.193417951625055	0.94	0.308944172156586	0.287750840049848	0.141450291838221	0.0075	0.0051	0.0805	0.0123	0.0475	0.0124	0.0107	0.0286	0.0011	0.0427	0.0452	0.1042	0.0034	0.0472	0.1296	0.0115	0.0207	0.0016	7e-04	0.0232	0.0153	0.1539	0.0304	0.107	0.0503	0.0022
3	rs36113643	1814306	0.86	0.193417951625055	0.93	0.346822133743557	0.246075848609991	0.140710388880104	0.0075	0.0051	0.0809	0.0123	0.0476	0.0124	0.0107	0.0286	0.0011	0.0426	0.0452	0.1044	0.0035	0.047	0.1292	0.0116	0.0207	0.0017	8e-04	0.023	0.0153	0.1538	0.0305	0.1072	0.0503	0.0022
3	rs8180023	1820857	0.86	0.193417951625055	0.93	0.346822133743557	0.170057348481748	0.137398387147485	0.0075	0.0052	0.0817	0.0123	0.0476	0.0126	0.0106	0.0285	0.0011	0.0427	0.0453	0.1048	0.0037	0.0464	0.1284	0.0118	0.0205	0.0021	9e-04	0.0225	0.0152	0.1537	0.0305	0.1075	0.05	0.0023
3	rs73000973	1824074	0.86	0.193417951625055	0.93	0.346822133743557	0.167266347829802	0.107011778582381	0.0075	0.0053	0.0818	0.0123	0.0476	0.0126	0.0106	0.0285	0.001	0.0426	0.0453	0.1047	0.0037	0.0464	0.1283	0.0118	0.0205	0.0022	9e-04	0.0224	0.0153	0.1537	0.0306	0.1075	0.05	0.0023
3	rs112501176	1827372	0.86	0.193417951625055	0.93	0.346822133743557	0.162801352189554	0.103367180811533	0.0075	0.0053	0.0817	0.0123	0.0476	0.0126	0.0107	0.0285	0.001	0.0425	0.0453	0.1047	0.0037	0.0464	0.1283	0.0118	0.0205	0.0022	9e-04	0.0225	0.0152	0.1537	0.0306	0.1075	0.05	0.0023
3	rs17786361	1827927	0.86	0.193417951625055	0.93	0.346822133743557	0.159943825955486	0.0980733211585958	0.0075	0.0053	0.0817	0.0123	0.0475	0.0127	0.0107	0.0285	0.001	0.0425	0.0453	0.1047	0.0038	0.0463	0.1283	0.0118	0.0206	0.0022	9e-04	0.0225	0.0152	0.1537	0.0306	0.1075	0.05	0.0023
3	rs17786379	1829924	0.86	0.193417951625055	0.93	0.346822133743557	0.160080857280547	0.106595165313916	0.0075	0.0053	0.0816	0.0123	0.0475	0.0128	0.0108	0.0285	0.001	0.0424	0.0452	0.1047	0.0038	0.0463	0.1283	0.0118	0.0206	0.0022	9e-04	0.0225	0.0151	0.1538	0.0306	0.1077	0.0499	0.0023
3	rs62261482	1830484	0.86	0.193417951625055	0.93	0.346822133743557	0.158168690470311	0.102135909969483	0.0074	0.0053	0.0816	0.0123	0.0475	0.0128	0.0108	0.0285	0.001	0.0423	0.0452	0.1047	0.0038	0.0463	0.1282	0.0118	0.0206	0.0023	9e-04	0.0225	0.0151	0.1538	0.0306	0.1078	0.0499	0.0023
3	rs74747762	1834115	0.86	0.193417951625055	0.93	0.346822133743557	0.177825905885572	0.123561772776244	0.0074	0.0053	0.0814	0.0122	0.0475	0.0127	0.0107	0.0287	0.001	0.0423	0.0454	0.1042	0.0039	0.0463	0.1279	0.0118	0.0207	0.0023	9e-04	0.0226	0.0151	0.1538	0.0308	0.1082	0.05	0.0023
3	rs80176343	1834305	0.86	0.193417951625055	0.92	0.387761932740255	0.174168323633269	0.121629979884351	0.0074	0.0053	0.0815	0.0122	0.0475	0.0127	0.0107	0.0287	0.001	0.0423	0.0454	0.1043	0.0039	0.0463	0.1276	0.0118	0.0207	0.0023	9e-04	0.0226	0.0151	0.1538	0.0308	0.1083	0.05	0.0023
3	rs13060341	1839070	0.86	0.193417951625055	0.92	0.387761932740255	0.178701508683185	0.193343225549976	0.0075	0.0053	0.0815	0.0121	0.0476	0.0126	0.0106	0.0291	0.001	0.0424	0.0455	0.1034	0.004	0.0466	0.1269	0.0114	0.0206	0.0024	0.001	0.0225	0.0151	0.1539	0.0309	0.1088	0.0503	0.0023
3	rs10510217	1839693	0.86	0.193417951625055	0.89	0.529866637543626	0.178336372030789	0.199158311975777	0.0075	0.0053	0.0815	0.0121	0.0477	0.0127	0.0106	0.0291	0.001	0.0424	0.0455	0.1033	0.004	0.0467	0.1268	0.0114	0.0206	0.0024	0.001	0.0224	0.0151	0.1539	0.0309	0.1089	0.0504	0.0023
3	rs9873452	1842158	0.86	0.193417951625055	0.87	0.641494868499257	0.179140242449081	0.201982665555715	0.0075	0.0054	0.0815	0.0119	0.0478	0.0127	0.0107	0.0293	0.001	0.0425	0.0455	0.1026	0.0041	0.0468	0.1262	0.0112	0.0206	0.0024	0.001	0.0223	0.0151	0.1538	0.0311	0.1093	0.0507	0.0024
3	rs62261524	1842860	0.86	0.193417951625055	0.87	0.641494868499257	0.177243551941815	0.193033348384492	0.0075	0.0054	0.0815	0.0118	0.0478	0.0127	0.0107	0.0293	0.001	0.0425	0.0455	0.1027	0.0041	0.0468	0.1261	0.0112	0.0206	0.0024	0.001	0.0223	0.0151	0.1537	0.0311	0.1093	0.0508	0.0024
3	rs13090587	1849432	0.86	0.193417951625055	0.87	0.641494868499257	0.206641298651142	0.134024591876907	0.0076	0.0054	0.0814	0.0117	0.0475	0.0125	0.0104	0.0296	0.001	0.0426	0.0454	0.1023	0.0041	0.047	0.1258	0.0112	0.0207	0.0025	0.0011	0.0224	0.015	0.1536	0.031	0.1099	0.0511	0.0025
3	rs62263161	1850582	0.86	0.193417951625055	0.87	0.641494868499257	0.239431280174434	0.12799439413275	0.0076	0.0054	0.0815	0.0118	0.0475	0.0126	0.0104	0.0295	0.001	0.0429	0.0453	0.1024	0.0041	0.047	0.1257	0.0112	0.0211	0.0025	0.0011	0.0226	0.0147	0.1535	0.0311	0.109	0.0511	0.0025
3	rs114255138	1852247	0.86	0.193417951625055	0.86	0.702596200902853	0.261244631002288	0.145825604307514	0.0077	0.0054	0.0815	0.0118	0.0475	0.0126	0.0104	0.0295	0.0011	0.0427	0.0453	0.1024	0.0043	0.047	0.1257	0.0112	0.0211	0.0025	0.0011	0.0226	0.0147	0.1533	0.0311	0.109	0.0511	0.0026
3	rs7625472	1861036	0.86	0.193417951625055	0.86	0.702596200902853	0.336799938491897	0.0752440170072701	0.0078	0.0056	0.0812	0.0115	0.0467	0.0134	0.0101	0.0295	0.0013	0.0423	0.0452	0.1014	0.0046	0.0477	0.1245	0.0114	0.0214	0.0025	0.0012	0.0227	0.0145	0.1531	0.0318	0.1101	0.0506	0.003
3	rs7647217	1871275	0.86	0.193417951625055	0.86	0.702596200902853	0.403773033064716	0.0795696654888375	0.0079	0.0056	0.0809	0.0114	0.0467	0.0135	0.0102	0.0294	0.0014	0.0422	0.0457	0.1013	0.0048	0.0479	0.1244	0.0114	0.0213	0.0024	0.0012	0.0228	0.0144	0.1531	0.0318	0.11	0.0505	0.0032
3	rs115145144	1881842	0.86	0.193417951625055	0.86	0.702596200902853	0.391212707606553	0.107763259196691	0.0079	0.0057	0.0809	0.0114	0.0467	0.0136	0.0102	0.0295	0.0014	0.0422	0.0458	0.1012	0.0048	0.048	0.124	0.0116	0.0213	0.0024	0.0013	0.0228	0.0144	0.153	0.032	0.1097	0.0506	0.0032
3	rs139505918	1885573	0.86	0.193417951625055	0.86	0.702596200902853	0.388702378719421	0.100828886621474	0.0079	0.0057	0.0809	0.0114	0.0467	0.0137	0.0102	0.0295	0.0014	0.0422	0.0458	0.1012	0.0048	0.048	0.1238	0.0116	0.0213	0.0024	0.0013	0.0229	0.0145	0.1529	0.032	0.1096	0.0506	0.0032
3	rs2731509	1888741	0.86	0.193417951625055	0.85	0.767309033253442	0.375123936543578	0.113847400842463	0.0079	0.0057	0.0809	0.0113	0.0467	0.0138	0.0102	0.0296	0.0014	0.0422	0.0458	0.1013	0.0048	0.048	0.1237	0.0117	0.0212	0.0024	0.0013	0.023	0.0145	0.1529	0.0321	0.1095	0.0505	0.0032
3	rs114445498	1896535	0.86	0.193417951625055	0.85	0.767309033253442	0.44938493550914	0.122418878471943	0.0079	0.0057	0.0807	0.0113	0.0465	0.0138	0.0104	0.0297	0.0013	0.0423	0.0458	0.1	0.0047	0.048	0.1235	0.0116	0.0214	0.0023	0.0013	0.0239	0.0146	0.1526	0.0321	0.1097	0.0507	0.0032
3	rs2727943	1897973	0.86	0.193417951625055	0.85	0.767309033253442	0.456839038540003	0.104934992509579	0.0079	0.0057	0.0808	0.0113	0.0465	0.0139	0.0105	0.0298	0.0013	0.0423	0.0457	0.1	0.0047	0.048	0.1235	0.0116	0.0215	0.0023	0.0013	0.0239	0.0146	0.1526	0.0321	0.1097	0.0507	0.0032
3	rs2727945	1898503	0.86	0.193417951625055	0.84	0.835693000351761	0.497078542516628	0.0986382017012408	0.0079	0.0058	0.0808	0.0114	0.0464	0.0138	0.0104	0.0298	0.0013	0.0423	0.0457	0.1001	0.0049	0.0479	0.1235	0.0117	0.0216	0.0023	0.0013	0.0239	0.0146	0.1524	0.0321	0.1095	0.0508	0.0033
3	rs2731513	1899796	0.86	0.193417951625055	0.84	0.835693000351761	0.485884354630044	0.0916301132588253	0.0079	0.0058	0.0811	0.0114	0.0465	0.0139	0.0104	0.0298	0.0013	0.0421	0.0457	0.1	0.0049	0.0478	0.1237	0.0118	0.0216	0.0023	0.0013	0.0238	0.0146	0.1524	0.0318	0.1095	0.0507	0.0032
3	rs114881715	1899940	0.86	0.193417951625055	0.83	0.907803730152893	0.485200458294961	0.0948699198630098	0.0079	0.0058	0.0811	0.0113	0.0465	0.0139	0.0104	0.0298	0.0013	0.0421	0.0457	0.1	0.0049	0.0478	0.1237	0.0118	0.0216	0.0023	0.0013	0.0239	0.0146	0.1524	0.0318	0.1095	0.0508	0.0032
3	rs114369922	1900453	0.86	0.193417951625055	0.82	0.983693090035176	0.479128143745095	0.113762026395592	0.0079	0.0058	0.0811	0.0113	0.0466	0.0139	0.0104	0.0298	0.0013	0.0421	0.0457	0.1	0.0049	0.0478	0.1236	0.0118	0.0216	0.0023	0.0013	0.0238	0.0146	0.1524	0.0318	0.1096	0.0507	0.0032
3	rs113308337	1903168	0.86	0.193417951625055	0.82	0.983693090035176	0.487315824256311	0.153764363523109	0.0079	0.0057	0.0813	0.011	0.0468	0.0139	0.0102	0.0298	0.0013	0.042	0.0457	0.1	0.0049	0.0479	0.1235	0.0119	0.0216	0.0022	0.0013	0.0238	0.0147	0.1524	0.0318	0.1096	0.0507	0.0032
3	rs12632630	1903274	0.86	0.193417951625055	0.82	0.983693090035176	0.487751892792412	0.148266650591268	0.0079	0.0057	0.0813	0.011	0.0468	0.0139	0.0102	0.0298	0.0013	0.042	0.0457	0.1	0.0049	0.0479	0.1235	0.0119	0.0216	0.0022	0.0013	0.0239	0.0147	0.1524	0.0318	0.1096	0.0507	0.0032
3	rs17044511	1909262	0.86	0.193417951625055	0.82	0.983693090035176	0.522406833001178	0.114274638634281	0.0079	0.0058	0.0815	0.0109	0.0467	0.014	0.0101	0.0299	0.0014	0.042	0.0456	0.1002	0.0049	0.048	0.1228	0.0119	0.0218	0.0022	0.0013	0.0238	0.015	0.1527	0.0317	0.1095	0.0503	0.0033
3	rs13096225	1913896	0.86	0.193417951625055	0.82	0.983693090035176	0.87843420681989	0.0502886469647399	0.008	0.006	0.0815	0.0118	0.046	0.0148	0.0101	0.0301	0.0019	0.0417	0.0449	0.1004	0.0052	0.0479	0.1193	0.0125	0.023	0.0019	0.0014	0.0238	0.0168	0.1534	0.0309	0.109	0.0488	0.0041
3	rs35425484	1914099	0.86	0.193417951625055	0.82	0.983693090035176	0.863604382897612	0.0466222634313	0.008	0.006	0.0815	0.0118	0.046	0.0147	0.0101	0.0301	0.002	0.0417	0.0449	0.1001	0.0052	0.0479	0.1191	0.0125	0.023	0.002	0.0015	0.0238	0.0168	0.1534	0.0309	0.1094	0.0488	0.0041
3	rs73002279	1920032	0.86	0.193417951625055	0.82	0.983693090035176	0.795048026361152	0.0254691323024984	0.0081	0.0057	0.0818	0.0123	0.0465	0.0154	0.0112	0.0306	0.0021	0.0423	0.0442	0.0975	0.0052	0.0478	0.1181	0.0135	0.023	0.0017	0.0015	0.0242	0.0176	0.1524	0.0303	0.1097	0.0484	0.0041
3	rs114964166	1924842	0.85	0.2244882202137	0.83	0.907803730152893	0.804110695877793	0.0196854503854044	0.0081	0.0055	0.0816	0.0126	0.0469	0.0157	0.0115	0.0305	0.0021	0.0423	0.044	0.0964	0.0051	0.0479	0.1177	0.0139	0.0232	0.0015	0.0015	0.0244	0.0179	0.152	0.0301	0.1099	0.0483	0.0041
3	rs11712145	1934092	0.85	0.2244882202137	0.82	0.983693090035176	0.809443894598397	0.0189012931176396	0.0081	0.0055	0.0815	0.0129	0.0471	0.016	0.0118	0.0305	0.0022	0.0423	0.0438	0.0957	0.0051	0.0475	0.1175	0.0141	0.0234	0.0015	0.0015	0.0246	0.0181	0.1523	0.0299	0.1098	0.0483	0.0041
3	rs9861571	1937987	0.85	0.2244882202137	0.82	0.983693090035176	0.792944985117886	0.0145937694185621	0.008	0.0053	0.0814	0.0132	0.0471	0.0162	0.012	0.0305	0.0022	0.0424	0.0438	0.0953	0.0051	0.0475	0.1172	0.0143	0.0236	0.0016	0.0014	0.0249	0.0181	0.1522	0.0298	0.11	0.0477	0.004
3	rs116397554	1940932	0.85	0.2244882202137	0.82	0.983693090035176	0.803797451803442	0.0159923811496236	0.0078	0.0053	0.0819	0.0136	0.0469	0.0164	0.0122	0.0302	0.0022	0.0415	0.0437	0.0954	0.0046	0.0475	0.1168	0.0145	0.0238	0.0015	0.0014	0.0256	0.0183	0.1524	0.0295	0.1115	0.0466	0.004
3	rs9849648	1941360	0.85	0.2244882202137	0.82	0.983693090035176	0.821973338798793	0.0164243360744182	0.0077	0.0053	0.0819	0.0136	0.0469	0.0164	0.0123	0.0302	0.0023	0.0414	0.0437	0.0954	0.0046	0.0475	0.1168	0.0145	0.0238	0.0015	0.0014	0.0257	0.0183	0.1524	0.0295	0.1117	0.0465	0.004
3	rs80316514	1942653	0.85	0.2244882202137	0.82	0.983693090035176	0.887562935634628	0.0196854503854044	0.0077	0.0053	0.082	0.0136	0.0468	0.0163	0.0121	0.0302	0.0023	0.0413	0.0437	0.0954	0.0046	0.0475	0.1168	0.0145	0.0238	0.0015	0.0014	0.0257	0.0184	0.1525	0.0296	0.1118	0.0464	0.0041
3	rs73002200	1945040	0.85	0.2244882202137	0.81	1.06340942734078	0.909319954296157	0.0199237199002915	0.0077	0.0052	0.0818	0.0136	0.0468	0.0163	0.0122	0.0302	0.0023	0.0412	0.0437	0.0953	0.0046	0.0474	0.1169	0.0145	0.0239	0.0015	0.0014	0.0257	0.0185	0.1526	0.0296	0.112	0.0461	0.0041
3	rs7619290	1946217	0.85	0.2244882202137	0.81	1.06340942734078	0.933381612352867	0.021713409974373	0.0078	0.0051	0.0817	0.0137	0.0468	0.0164	0.0122	0.0301	0.0023	0.0411	0.0436	0.0953	0.0046	0.0474	0.117	0.0145	0.0239	0.0015	0.0014	0.0257	0.0186	0.1528	0.0296	0.1121	0.0459	0.0041
3	rs4387949	1946687	0.85	0.2244882202137	0.81	1.06340942734078	0.959812789477747	0.0224247463605548	0.0078	0.0051	0.0817	0.0137	0.0468	0.0164	0.0122	0.0301	0.0023	0.0411	0.0436	0.0952	0.0046	0.0474	0.1171	0.0145	0.024	0.0015	0.0014	0.0257	0.0186	0.1528	0.0296	0.1122	0.0458	0.0041
3	rs115316611	1949417	0.85	0.2244882202137	0.81	1.06340942734078	0.946433127807321	0.0213412895040986	0.0078	0.005	0.0814	0.0138	0.0471	0.0166	0.0124	0.0301	0.0022	0.0411	0.0438	0.0949	0.0046	0.0474	0.1168	0.0147	0.0241	0.0014	0.0014	0.0258	0.0186	0.1529	0.0295	0.1122	0.0455	0.0039
3	rs115508869	1950822	0.85	0.2244882202137	0.81	1.06340942734078	0.954081167170401	0.0239673541978909	0.0078	0.0049	0.0813	0.0138	0.0472	0.0167	0.0124	0.0302	0.0022	0.0412	0.0438	0.0948	0.0046	0.0474	0.1167	0.0147	0.0242	0.0014	0.0014	0.0259	0.0186	0.153	0.0296	0.1122	0.0453	0.0039
3	rs58891801	1953297	0.85	0.2244882202137	0.81	1.06340942734078	0.980154991965051	0.0254243440375188	0.0078	0.0049	0.0811	0.0139	0.0473	0.0169	0.0125	0.0302	0.0021	0.0412	0.0438	0.0946	0.0046	0.0474	0.1167	0.0148	0.0243	0.0014	0.0014	0.0259	0.019	0.1528	0.0295	0.1123	0.045	0.0039
3	rs115010629	1961659	0.85	0.2244882202137	0.81	1.06340942734078	0.87656448597454	0.0294116115371278	0.0072	0.0049	0.0809	0.014	0.0474	0.0169	0.0128	0.0302	0.0021	0.0412	0.0439	0.0946	0.0045	0.0475	0.1166	0.0148	0.0243	0.0014	0.0013	0.026	0.019	0.1529	0.0295	0.1124	0.0448	0.0038
3	rs13100777	1962897	0.85	0.2244882202137	0.8	1.14699780192835	0.870236232351517	0.0292201243966722	0.0072	0.0049	0.0809	0.014	0.0474	0.0169	0.0128	0.0302	0.0021	0.0412	0.0439	0.0946	0.0045	0.0475	0.1167	0.0148	0.0243	0.0014	0.0013	0.026	0.0189	0.153	0.0294	0.1125	0.0448	0.0038
3	rs9310592	1982593	0.85	0.2244882202137	0.8	1.14699780192835	0.633356794272025	0.0260095022447337	0.0073	0.0048	0.081	0.0143	0.0478	0.0171	0.0136	0.0296	0.0021	0.0411	0.0439	0.0941	0.0044	0.0472	0.1158	0.0153	0.0248	0.0015	0.0013	0.0264	0.019	0.153	0.0291	0.1128	0.0445	0.0031
3	rs2634128	1990045	0.85	0.2244882202137	0.8	1.14699780192835	0.513811995969318	0.0353723027871356	0.0073	0.0049	0.0809	0.0144	0.0482	0.0175	0.0141	0.0302	0.0021	0.0411	0.0437	0.0931	0.0044	0.0472	0.1142	0.0152	0.0249	0.0016	0.0014	0.0266	0.019	0.1532	0.0291	0.1125	0.0452	0.0029
3	rs116363858	1996034	0.85	0.2244882202137	0.8	1.14699780192835	0.480117011905161	0.0465041230957959	0.0073	0.0049	0.0809	0.0144	0.0482	0.0176	0.0143	0.0307	0.0021	0.041	0.0436	0.0931	0.0044	0.0472	0.1138	0.0152	0.0249	0.0016	0.0014	0.0267	0.0188	0.1533	0.0289	0.1127	0.0451	0.0028
3	rs7646172	2000736	0.85	0.2244882202137	0.8	1.14699780192835	0.44878642075035	0.057526725948247	0.0074	0.005	0.0809	0.0148	0.0479	0.0183	0.015	0.0315	0.0022	0.0404	0.0435	0.0927	0.0045	0.0474	0.1115	0.0154	0.0251	0.0019	0.0017	0.0272	0.0192	0.1537	0.0281	0.1134	0.0438	0.0026
3	rs17005939	2004251	0.85	0.2244882202137	0.8	1.14699780192835	0.504081829627653	0.065519386739129	0.0074	0.005	0.0807	0.0149	0.0477	0.0184	0.0153	0.0321	0.0022	0.0401	0.0436	0.0927	0.0045	0.0473	0.1107	0.0153	0.0253	0.002	0.0017	0.0275	0.0193	0.1539	0.0278	0.1136	0.0433	0.0025
3	rs115026334	2010872	0.85	0.2244882202137	0.8	1.14699780192835	0.480859311452074	0.0929680434291591	0.0074	0.005	0.0809	0.0149	0.0476	0.0183	0.0153	0.0322	0.0022	0.04	0.0435	0.0932	0.0046	0.0471	0.1103	0.0152	0.0253	0.002	0.0018	0.0275	0.0194	0.1547	0.0278	0.1128	0.0432	0.0024
3	rs56236572	2014100	0.85	0.2244882202137	0.8	1.14699780192835	0.484951884203409	0.100340444929132	0.0073	0.005	0.081	0.0149	0.0476	0.0183	0.0153	0.0322	0.0022	0.0399	0.0435	0.0933	0.0046	0.0471	0.1103	0.0152	0.0253	0.002	0.0018	0.0275	0.0195	0.1548	0.0278	0.1127	0.0432	0.0024
3	rs1852447	2017591	0.85	0.2244882202137	0.81	1.06340942734078	0.493437913175777	0.0871236644848596	0.0074	0.005	0.081	0.0149	0.0477	0.0183	0.0153	0.0322	0.0022	0.0399	0.0436	0.0933	0.0046	0.047	0.1099	0.0152	0.0253	0.002	0.0018	0.0276	0.0195	0.155	0.0278	0.1126	0.0432	0.0024
3	rs2729309	2026744	0.85	0.2244882202137	0.81	1.06340942734078	0.469966840089612	0.0946313543247389	0.0075	0.005	0.0808	0.0147	0.0478	0.0182	0.0154	0.0324	0.0022	0.0399	0.0435	0.0933	0.0046	0.047	0.1097	0.0152	0.0253	0.002	0.0018	0.0276	0.0196	0.1553	0.028	0.1122	0.0436	0.0024
3	rs2634139	2032063	0.85	0.2244882202137	0.81	1.06340942734078	0.436839551918486	0.0709473706679503	0.0077	0.005	0.0806	0.0146	0.0486	0.0182	0.0156	0.0325	0.0021	0.0399	0.0433	0.093	0.0047	0.0465	0.109	0.0153	0.0251	0.0021	0.0018	0.0276	0.0198	0.156	0.028	0.1113	0.0442	0.0024
3	rs13079608	2039005	0.85	0.2244882202137	0.82	0.983693090035176	0.49293676905272	0.102545696729776	0.0078	0.0053	0.0814	0.0153	0.0486	0.0183	0.0164	0.034	0.0023	0.0378	0.0422	0.0935	0.0048	0.046	0.1062	0.0157	0.0253	0.0022	0.0019	0.0284	0.0204	0.157	0.0268	0.1103	0.0444	0.0024
3	rs73016152	2041146	0.85	0.2244882202137	0.82	0.983693090035176	0.489061228632452	0.144984041816676	0.0079	0.0053	0.0817	0.0155	0.0482	0.0183	0.0167	0.0349	0.0023	0.0375	0.0419	0.0938	0.0047	0.046	0.1056	0.0159	0.0252	0.0024	0.0019	0.0288	0.0208	0.1565	0.0266	0.1099	0.0441	0.0024
3	rs13099585	2044557	0.84	0.258953137461488	0.82	0.983693090035176	0.501931678891825	0.174954125875564	0.0079	0.0052	0.0816	0.0157	0.0481	0.0182	0.0168	0.0353	0.0023	0.0374	0.0417	0.0941	0.0046	0.0462	0.105	0.0159	0.0251	0.0025	0.0019	0.029	0.0211	0.1563	0.0266	0.1099	0.0439	0.0024
3	rs73807528	2046380	0.84	0.258953137461488	0.82	0.983693090035176	0.494754583793274	0.189020323484929	0.0079	0.0052	0.0815	0.0157	0.048	0.018	0.0169	0.0355	0.0023	0.0373	0.0416	0.0941	0.0046	0.0462	0.1049	0.0162	0.0251	0.0025	0.0018	0.0291	0.0212	0.1562	0.0266	0.1098	0.0439	0.0024
3	rs2600062	2047418	0.84	0.258953137461488	0.82	0.983693090035176	0.52543752851548	0.195413364884309	0.0079	0.0052	0.0815	0.0157	0.048	0.0178	0.0169	0.0356	0.0023	0.0373	0.0416	0.0942	0.0046	0.0463	0.1048	0.0163	0.0251	0.0025	0.0018	0.0293	0.0212	0.1562	0.0266	0.1098	0.0439	0.0025
3	rs17194037	2052488	0.84	0.258953137461488	0.82	0.983693090035176	0.544912553609133	0.242760004644919	0.0079	0.0053	0.081	0.0158	0.0476	0.0178	0.017	0.0359	0.0023	0.0368	0.0415	0.0943	0.0045	0.046	0.1049	0.0166	0.0251	0.0027	0.0017	0.0297	0.0218	0.1557	0.0263	0.11	0.0439	0.0027
3	rs73011252	2054861	0.84	0.258953137461488	0.82	0.983693090035176	0.567062103102549	0.257598741761976	0.0079	0.0053	0.0809	0.0159	0.0475	0.0178	0.017	0.036	0.0022	0.0367	0.0415	0.0943	0.0045	0.046	0.1049	0.0167	0.0251	0.0028	0.0017	0.0298	0.022	0.1554	0.0261	0.11	0.0438	0.0029
3	rs115099709	2060184	0.83	0.29697514221559	0.82	0.983693090035176	0.657513436470635	0.291499107875393	0.0079	0.0053	0.0805	0.0159	0.0473	0.0178	0.0171	0.0362	0.0022	0.0364	0.0414	0.0943	0.0044	0.0459	0.105	0.017	0.0251	0.003	0.0016	0.0302	0.0224	0.155	0.0258	0.11	0.0438	0.0031
3	rs79216632	2061009	0.83	0.29697514221559	0.83	0.907803730152893	0.665920858016855	0.292442589675527	0.0079	0.0053	0.0805	0.0159	0.0473	0.0178	0.0171	0.0362	0.0022	0.0364	0.0414	0.0943	0.0044	0.0459	0.105	0.017	0.0251	0.003	0.0016	0.0303	0.0224	0.1549	0.0258	0.11	0.0437	0.0032
3	rs62246804	2061494	0.83	0.29697514221559	0.83	0.907803730152893	0.637307236271079	0.298241482058562	0.0079	0.0053	0.0806	0.0159	0.0473	0.0178	0.0171	0.0362	0.0022	0.0365	0.0414	0.0944	0.0044	0.0459	0.1048	0.017	0.0249	0.003	0.0016	0.0303	0.0224	0.155	0.0258	0.11	0.0438	0.0032
3	rs9861083	2063677	0.83	0.29697514221559	0.83	0.907803730152893	0.666785884089186	0.317291270484632	0.0079	0.0053	0.0805	0.016	0.0473	0.0178	0.0171	0.0363	0.0022	0.0365	0.0414	0.0944	0.0044	0.0459	0.1048	0.017	0.0249	0.003	0.0016	0.0304	0.0224	0.1549	0.0258	0.11	0.0438	0.0032
3	rs11713858	2063870	0.83	0.29697514221559	0.83	0.907803730152893	0.665848795375793	0.319106437253525	0.0079	0.0053	0.0805	0.016	0.0473	0.0178	0.0171	0.0363	0.0022	0.0365	0.0414	0.0944	0.0044	0.0459	0.1048	0.017	0.0249	0.003	0.0016	0.0304	0.0224	0.1549	0.0258	0.11	0.0438	0.0032
3	rs60911549	2069643	0.83	0.29697514221559	0.83	0.907803730152893	0.689819708599668	0.304910597509606	0.0078	0.0054	0.0805	0.016	0.0473	0.0178	0.0171	0.0364	0.0022	0.0364	0.0414	0.0945	0.0044	0.0459	0.1048	0.017	0.0248	0.003	0.0016	0.0304	0.0223	0.1549	0.0258	0.1101	0.0438	0.0033
3	rs114906337	2070476	0.83	0.29697514221559	0.83	0.907803730152893	0.673289706139472	0.296936699435065	0.0079	0.0054	0.0805	0.016	0.0473	0.0178	0.0171	0.0364	0.0022	0.0364	0.0414	0.0945	0.0044	0.0459	0.1047	0.017	0.0248	0.003	0.0016	0.0304	0.0223	0.1548	0.0258	0.1101	0.0438	0.0033
3	rs9878112	2074515	0.83	0.29697514221559	0.83	0.907803730152893	0.64573905239189	0.29812279422906	0.008	0.0055	0.0803	0.0161	0.0473	0.0178	0.0172	0.0364	0.0022	0.0365	0.0413	0.0944	0.0044	0.0458	0.1044	0.0172	0.0249	0.0031	0.0016	0.0303	0.0223	0.1546	0.0258	0.1102	0.044	0.0033
3	rs17194065	2079924	0.83	0.29697514221559	0.83	0.907803730152893	0.539342048579166	0.312706598670723	0.0084	0.0059	0.0798	0.016	0.0471	0.0177	0.0173	0.0367	0.0023	0.0364	0.0409	0.0942	0.0044	0.0459	0.1037	0.0178	0.0249	0.0034	0.0017	0.0299	0.0221	0.1537	0.0261	0.1109	0.0445	0.0034
3	rs77360011	2082550	0.83	0.29697514221559	0.83	0.907803730152893	0.521634375624103	0.293623239777972	0.0084	0.006	0.0797	0.0158	0.0469	0.0176	0.0174	0.0367	0.0023	0.0363	0.0409	0.0942	0.0043	0.0459	0.1036	0.0178	0.0249	0.0034	0.0017	0.0298	0.0221	0.1536	0.0261	0.1112	0.0446	0.0034
3	rs60150994	2087253	0.83	0.29697514221559	0.83	0.907803730152893	0.558724083805201	0.326519445512793	0.0087	0.0061	0.0796	0.0157	0.0465	0.0176	0.0174	0.0367	0.0023	0.0362	0.0412	0.0943	0.0043	0.0459	0.1036	0.0178	0.0249	0.0035	0.0017	0.0297	0.022	0.1535	0.0261	0.1114	0.0446	0.0035
3	rs2729330	2087260	0.83	0.29697514221559	0.83	0.907803730152893	0.559255982954905	0.329327455472933	0.0087	0.0061	0.0796	0.0157	0.0465	0.0176	0.0174	0.0367	0.0023	0.0362	0.0412	0.0943	0.0043	0.0459	0.1036	0.0178	0.0249	0.0035	0.0017	0.0297	0.022	0.1535	0.0261	0.1114	0.0446	0.0035
3	rs12491403	2087904	0.83	0.29697514221559	0.83	0.907803730152893	0.559122985906209	0.31704947963292	0.0088	0.0061	0.0795	0.0157	0.0465	0.0176	0.0174	0.0367	0.0023	0.0361	0.0409	0.0943	0.0043	0.0459	0.1036	0.0178	0.0249	0.0035	0.0017	0.0297	0.022	0.1538	0.0261	0.1114	0.0447	0.0035
3	rs75185166	2091945	0.83	0.29697514221559	0.83	0.907803730152893	0.465570738901296	0.269713202955679	0.0086	0.0062	0.0798	0.0156	0.046	0.0175	0.0175	0.0364	0.0024	0.0355	0.0411	0.095	0.0044	0.0454	0.1033	0.0178	0.0246	0.0037	0.0019	0.03	0.0218	0.1529	0.0259	0.1122	0.0455	0.0036
3	rs79943634	2095594	0.83	0.29697514221559	0.83	0.907803730152893	0.45472896727543	0.253863009859626	0.0086	0.0063	0.0799	0.0155	0.0458	0.0175	0.0175	0.0364	0.0025	0.0353	0.0411	0.0953	0.0044	0.0451	0.1032	0.0179	0.0246	0.0038	0.002	0.03	0.0217	0.1527	0.0258	0.1124	0.0458	0.0036
3	rs6807696	2096142	0.83	0.29697514221559	0.85	0.767309033253442	0.477955146767955	0.27827221714085	0.0085	0.0063	0.0799	0.0155	0.0458	0.0175	0.0175	0.0364	0.0025	0.0352	0.0411	0.0954	0.0044	0.0451	0.1032	0.0179	0.0247	0.0038	0.0021	0.03	0.0217	0.1527	0.0258	0.1124	0.0458	0.0036
3	rs115169279	2101403	0.83	0.29697514221559	0.85	0.767309033253442	0.478881081143062	0.270058579638946	0.0086	0.0063	0.0799	0.0154	0.0456	0.0177	0.0175	0.0363	0.0025	0.0352	0.0409	0.0953	0.0044	0.0449	0.1032	0.0178	0.0246	0.0038	0.002	0.03	0.0219	0.1527	0.0257	0.1127	0.0458	0.0037
3	rs77041104	2103291	0.83	0.29697514221559	0.85	0.767309033253442	0.483896131675947	0.27757517708585	0.0086	0.0063	0.0799	0.0154	0.0456	0.0178	0.0175	0.0363	0.0025	0.0352	0.0409	0.0953	0.0044	0.0449	0.1032	0.0177	0.0246	0.0038	0.002	0.0301	0.0219	0.1527	0.0257	0.1128	0.0459	0.0037
3	rs76022827	2114176	0.83	0.29697514221559	0.85	0.767309033253442	0.506680521553669	0.270519294909564	0.0086	0.0063	0.0799	0.0154	0.0454	0.0179	0.0176	0.0363	0.0025	0.0352	0.0407	0.0953	0.0044	0.0448	0.1032	0.0176	0.0247	0.0038	0.002	0.0301	0.0219	0.1527	0.0256	0.1131	0.046	0.0037
3	rs6775279	2123650	0.83	0.29697514221559	0.85	0.767309033253442	0.656725479081858	0.285857716773013	0.0087	0.0065	0.0801	0.0153	0.0446	0.0185	0.0178	0.036	0.0026	0.0349	0.0394	0.0952	0.0045	0.0442	0.1031	0.018	0.025	0.0037	0.002	0.0303	0.0216	0.152	0.0248	0.1153	0.0466	0.004
3	rs76041691	2127422	0.83	0.29697514221559	0.86	0.702596200902853	0.795905511813705	0.229297815507276	0.0089	0.0066	0.0801	0.0153	0.0439	0.0186	0.018	0.0352	0.0027	0.0344	0.0391	0.0945	0.0048	0.0446	0.1027	0.018	0.0254	0.0036	0.0021	0.0303	0.0214	0.1524	0.0239	0.1162	0.0474	0.0042
3	rs17007329	2127658	0.83	0.29697514221559	0.86	0.702596200902853	0.82284321233459	0.223852665860229	0.0089	0.0066	0.0801	0.0153	0.0439	0.0186	0.018	0.0351	0.0027	0.0343	0.0391	0.0944	0.0048	0.0447	0.103	0.018	0.0254	0.0036	0.0021	0.0303	0.0214	0.1524	0.0238	0.1162	0.0474	0.0042
3	rs3935772	2127973	0.83	0.29697514221559	0.86	0.702596200902853	0.82767421495847	0.230172975102048	0.009	0.0067	0.0801	0.0153	0.0439	0.0186	0.018	0.0351	0.0028	0.0343	0.0389	0.0944	0.0048	0.0446	0.103	0.018	0.0254	0.0036	0.0021	0.0303	0.0214	0.1524	0.0238	0.1163	0.0474	0.0043
3	rs74832275	2131351	0.83	0.29697514221559	0.86	0.702596200902853	0.852652690058655	0.223093750891437	0.009	0.0067	0.0801	0.0152	0.0434	0.0184	0.018	0.035	0.0028	0.0342	0.0388	0.0947	0.0048	0.0442	0.103	0.0179	0.0254	0.0037	0.0021	0.0302	0.0213	0.1527	0.0238	0.1166	0.0476	0.0043
3	rs2729283	2134765	0.83	0.29697514221559	0.86	0.702596200902853	0.855224217804538	0.218450379223358	0.009	0.0067	0.0801	0.0152	0.0434	0.0184	0.018	0.035	0.0028	0.0341	0.0388	0.0948	0.0047	0.0441	0.103	0.0179	0.0254	0.0038	0.0021	0.0302	0.0213	0.1527	0.0237	0.1168	0.0477	0.0043
3	rs75689435	2135664	0.83	0.29697514221559	0.86	0.702596200902853	0.851287905393427	0.218558000785268	0.0089	0.0067	0.0801	0.0152	0.0433	0.0184	0.018	0.035	0.0028	0.0341	0.0388	0.0948	0.0047	0.0441	0.103	0.0179	0.0254	0.0038	0.0021	0.0302	0.0213	0.1527	0.0237	0.1168	0.0477	0.0043
3	rs2729287	2137538	0.83	0.29697514221559	0.86	0.702596200902853	0.833073867480739	0.218235188306108	0.0088	0.0068	0.08	0.0152	0.0433	0.0183	0.018	0.0349	0.0028	0.0341	0.0387	0.0949	0.0048	0.0442	0.1029	0.018	0.0254	0.0038	0.0022	0.0302	0.0213	0.1528	0.0237	0.117	0.0478	0.0043
3	rs2729046	2141411	0.83	0.29697514221559	0.86	0.702596200902853	0.834983212911918	0.185952958339467	0.009	0.0072	0.0793	0.0151	0.0426	0.0185	0.018	0.0345	0.0029	0.0337	0.0383	0.0964	0.0049	0.0456	0.101	0.0179	0.0253	0.0038	0.0023	0.0299	0.0213	0.1527	0.0235	0.1173	0.0486	0.0043
3	rs75953165	2144068	0.83	0.29697514221559	0.86	0.702596200902853	0.635612818221151	0.0856672111235445	0.0089	0.0079	0.079	0.0147	0.0425	0.0183	0.0177	0.0329	0.0027	0.0325	0.038	0.0986	0.0052	0.0482	0.0994	0.0173	0.0249	0.004	0.0025	0.0289	0.0198	0.1535	0.0236	0.1181	0.0507	0.0043
3	rs35270597	2144342	0.82	0.338707801994422	0.86	0.702596200902853	0.619130590121475	0.0785343170470082	0.0089	0.0079	0.079	0.0147	0.0425	0.0183	0.0176	0.0328	0.0027	0.0323	0.038	0.0988	0.0053	0.0485	0.099	0.0173	0.0248	0.004	0.0026	0.0287	0.0195	0.1535	0.0239	0.1181	0.051	0.0043
3	rs79101567	2145753	0.81	0.384295662080596	0.86	0.702596200902853	0.52769984461028	0.066342698528096	0.0094	0.0075	0.0791	0.0147	0.0422	0.0185	0.0171	0.0319	0.0027	0.0312	0.0374	0.1008	0.0054	0.0504	0.0975	0.0176	0.0245	0.0043	0.0028	0.0273	0.0181	0.1541	0.0253	0.1181	0.0519	0.0042
3	rs10470643	2146283	0.8	0.433874260405774	0.86	0.702596200902853	0.524017866693886	0.136574902417033	0.0096	0.0074	0.0789	0.0147	0.0417	0.0185	0.017	0.0317	0.0027	0.0308	0.0371	0.1014	0.0056	0.0511	0.0973	0.0177	0.0243	0.0043	0.0028	0.027	0.0176	0.1543	0.0257	0.1183	0.0524	0.0042
3	rs73011379	2146462	0.8	0.433874260405774	0.86	0.702596200902853	0.537774097882585	0.146106516385319	0.0096	0.0074	0.0791	0.0147	0.042	0.0185	0.0169	0.0318	0.0027	0.0306	0.0369	0.1014	0.0055	0.0512	0.0973	0.0177	0.0243	0.0043	0.0028	0.0271	0.0175	0.1543	0.0258	0.1182	0.0524	0.0041
3	rs111619782	2146922	0.8	0.433874260405774	0.87	0.641494868499257	0.541108572822544	0.16068795149121	0.0096	0.0073	0.0789	0.0147	0.0422	0.0185	0.0169	0.0319	0.0027	0.0305	0.0368	0.1014	0.0055	0.0513	0.0974	0.0177	0.0243	0.0043	0.0028	0.0271	0.0174	0.1543	0.0259	0.1182	0.0523	0.0041
3	rs2729004	2150056	0.8	0.433874260405774	0.87	0.641494868499257	0.539930586607677	0.124973863515809	0.0098	0.0073	0.0791	0.0147	0.0425	0.0184	0.0168	0.0319	0.0027	0.0303	0.0367	0.1013	0.0055	0.0514	0.0973	0.0177	0.0243	0.0042	0.0028	0.0272	0.0172	0.1543	0.026	0.1182	0.0522	0.0041
3	rs6774897	2150895	0.8	0.433874260405774	0.87	0.641494868499257	0.537121422481684	0.114959484431824	0.0099	0.0073	0.0791	0.0147	0.0426	0.0184	0.0168	0.0319	0.0027	0.0303	0.0366	0.1013	0.0055	0.0514	0.0973	0.0177	0.0243	0.0042	0.0028	0.0273	0.0172	0.1543	0.026	0.1182	0.0522	0.0041
3	rs79966690	2151080	0.8	0.433874260405774	0.87	0.641494868499257	0.541567006182795	0.13859106180516	0.0099	0.0073	0.0791	0.0147	0.0426	0.0184	0.0168	0.0319	0.0027	0.0303	0.0366	0.1013	0.0055	0.0514	0.0973	0.0177	0.0243	0.0042	0.0028	0.0273	0.0172	0.1543	0.026	0.1182	0.0522	0.0041
3	rs77494843	2153662	0.8	0.433874260405774	0.88	0.583941145430028	0.559588540495988	0.13951106584179	0.01	0.0073	0.0792	0.0147	0.0426	0.0184	0.0168	0.0318	0.0027	0.0302	0.0366	0.1013	0.0055	0.0515	0.0973	0.0177	0.0242	0.0042	0.0028	0.0272	0.0171	0.1542	0.026	0.1183	0.0521	0.0041
3	rs115830269	2153829	0.8	0.433874260405774	0.91	0.431857736337621	0.559921190766633	0.14666892629045	0.01	0.0073	0.0792	0.0147	0.0426	0.0184	0.0168	0.0318	0.0027	0.0302	0.0366	0.1013	0.0055	0.0515	0.0973	0.0177	0.0242	0.0042	0.0028	0.0272	0.0171	0.1542	0.026	0.1183	0.0521	0.0041
3	rs11918632	2154893	0.8	0.433874260405774	0.92	0.387761932740255	0.563186067453059	0.142469961976645	0.01	0.0073	0.0792	0.0147	0.0426	0.0185	0.0168	0.0318	0.0027	0.0302	0.0366	0.1013	0.0055	0.0516	0.0973	0.0177	0.0242	0.0042	0.0028	0.0272	0.0171	0.1542	0.026	0.1183	0.0521	0.0041
3	rs2729007	2157357	0.79	0.487570276707753	0.92	0.387761932740255	0.587852890793505	0.0971882224860219	0.0105	0.0074	0.0794	0.0144	0.043	0.0187	0.0168	0.0313	0.0027	0.0296	0.0364	0.1014	0.0058	0.0522	0.0972	0.0177	0.0243	0.0043	0.0029	0.0268	0.017	0.1536	0.026	0.1191	0.0518	0.0041
3	rs13327375	2157379	0.79	0.487570276707753	0.92	0.387761932740255	0.582758106312533	0.0962262556519893	0.0105	0.0074	0.0794	0.0144	0.043	0.0187	0.0168	0.0315	0.0027	0.0297	0.0363	0.1014	0.0058	0.0522	0.0973	0.0177	0.0243	0.0043	0.0029	0.0268	0.0167	0.1535	0.026	0.1192	0.0519	0.0041
3	rs140414398	2157509	0.79	0.487570276707753	0.92	0.387761932740255	0.602434074605962	0.0984766776535603	0.0106	0.0074	0.0794	0.0143	0.043	0.0186	0.0168	0.0314	0.0028	0.0297	0.0363	0.1014	0.0058	0.0522	0.0972	0.0177	0.0243	0.0043	0.0029	0.0267	0.0166	0.1534	0.026	0.1193	0.0519	0.0041
3	rs73013107	2158289	0.78	0.545501786478432	0.92	0.387761932740255	0.783549901242958	0.142655642474505	0.0114	0.0079	0.0797	0.014	0.0433	0.0185	0.0167	0.0303	0.003	0.0297	0.036	0.1018	0.0061	0.0527	0.0966	0.0179	0.0245	0.0045	0.0029	0.0267	0.0155	0.1523	0.0259	0.1209	0.0512	0.0042
3	rs7429981	2158565	0.78	0.545501786478432	0.92	0.387761932740255	0.83554045729636	0.161269788849261	0.0117	0.008	0.0799	0.0137	0.0435	0.0183	0.0165	0.03	0.0031	0.0296	0.0361	0.1022	0.0063	0.0528	0.0962	0.0178	0.0243	0.0046	0.003	0.0267	0.0159	0.1517	0.0258	0.1215	0.0509	0.0043
3	rs4522748	2159453	0.78	0.545501786478432	0.93	0.346822133743557	1.13087158863835	0.307063607039334	0.0126	0.0084	0.0808	0.0123	0.0432	0.0176	0.0161	0.0296	0.0033	0.0295	0.0361	0.1033	0.0068	0.0535	0.0953	0.0177	0.0237	0.0049	0.003	0.0259	0.0171	0.1519	0.0252	0.123	0.0497	0.0042
3	rs60212317	2161688	0.78	0.545501786478432	0.93	0.346822133743557	1.57907097590355	0.487374268005868	0.013	0.0084	0.082	0.0116	0.043	0.0175	0.0148	0.0292	0.0036	0.0292	0.0358	0.104	0.0069	0.0537	0.0954	0.0179	0.0231	0.0051	0.0032	0.0257	0.0168	0.1527	0.0239	0.1247	0.0491	0.0046
3	rs116516648	2166651	0.78	0.545501786478432	0.93	0.346822133743557	1.63040619064561	0.491735947166663	0.013	0.0084	0.0823	0.0116	0.043	0.0174	0.0148	0.0292	0.0036	0.0292	0.0358	0.1041	0.007	0.0538	0.095	0.0179	0.0231	0.0051	0.0032	0.0257	0.0167	0.1528	0.0239	0.1248	0.049	0.0046
3	rs12637200	2167184	0.78	0.545501786478432	0.93	0.346822133743557	1.64470637321913	0.492281857575945	0.013	0.0084	0.0823	0.0116	0.043	0.0174	0.0148	0.0292	0.0036	0.0292	0.0358	0.1041	0.007	0.0538	0.095	0.0179	0.0231	0.0051	0.0032	0.0257	0.0167	0.1528	0.0239	0.1248	0.0491	0.0046
3	rs77863701	2170246	0.78	0.545501786478432	0.92	0.387761932740255	1.65031417261569	0.495697307837316	0.013	0.0084	0.0823	0.0115	0.043	0.0174	0.0148	0.0292	0.0036	0.0292	0.0359	0.1042	0.0069	0.0538	0.0949	0.0178	0.023	0.0051	0.0032	0.0257	0.0166	0.1528	0.0239	0.1249	0.0492	0.0046
3	rs76889533	2170719	0.78	0.545501786478432	0.93	0.346822133743557	1.6478209804792	0.501311676919764	0.013	0.0084	0.0823	0.0115	0.043	0.0174	0.0148	0.0292	0.0036	0.0292	0.0359	0.1042	0.0069	0.0538	0.0949	0.0178	0.0229	0.0051	0.0032	0.0257	0.0166	0.1528	0.0239	0.1249	0.0492	0.0046
3	rs73013122	2173420	0.78	0.545501786478432	0.93	0.346822133743557	1.68180076687573	0.486421483203512	0.013	0.0084	0.0822	0.0115	0.043	0.0174	0.0148	0.0292	0.0036	0.0293	0.0359	0.1043	0.0069	0.0538	0.0949	0.0178	0.023	0.0051	0.0032	0.0257	0.0165	0.1527	0.0239	0.125	0.0494	0.0046
3	rs6786748	2175896	0.78	0.545501786478432	0.93	0.346822133743557	1.752505656755	0.487238126529828	0.013	0.0084	0.0822	0.0115	0.0429	0.0173	0.0148	0.0291	0.0036	0.0293	0.0359	0.1044	0.0069	0.0538	0.0949	0.0178	0.0231	0.0051	0.0032	0.0257	0.0165	0.1526	0.0239	0.125	0.0495	0.0046
3	rs2727918	2183750	0.78	0.545501786478432	0.93	0.346822133743557	1.72604331992967	0.488872469287129	0.013	0.0084	0.0823	0.0114	0.0432	0.0174	0.0147	0.029	0.0036	0.0293	0.0359	0.1045	0.007	0.0538	0.0947	0.0177	0.0226	0.0051	0.0032	0.026	0.0163	0.1526	0.0239	0.1254	0.0496	0.0046
3	rs2727920	2184552	0.78	0.545501786478432	0.93	0.346822133743557	1.69489471826224	0.498160165831876	0.013	0.0085	0.0823	0.0114	0.0432	0.0174	0.0146	0.0289	0.0036	0.0293	0.036	0.1045	0.0069	0.0539	0.0947	0.0176	0.0226	0.0051	0.0032	0.026	0.0162	0.1526	0.0239	0.1254	0.0495	0.0046
3	rs73015061	2190430	0.78	0.545501786478432	0.93	0.346822133743557	1.60842168658441	0.521156664447088	0.0131	0.0085	0.082	0.0115	0.0431	0.0174	0.0146	0.0287	0.0036	0.0295	0.036	0.1044	0.007	0.0539	0.0946	0.0176	0.0226	0.0051	0.0032	0.0259	0.0162	0.1525	0.0239	0.1257	0.0494	0.0047
3	rs75585701	2194093	0.78	0.545501786478432	0.92	0.387761932740255	1.53936181580293	0.539795793591803	0.0131	0.0086	0.0818	0.0118	0.0431	0.0173	0.0147	0.0286	0.0036	0.0296	0.036	0.1044	0.007	0.0538	0.0946	0.0177	0.0224	0.0052	0.0032	0.0258	0.0162	0.1525	0.0239	0.1259	0.0493	0.0047
3	rs4638946	2196089	0.78	0.545501786478432	0.92	0.387761932740255	1.63340761235498	0.686480389306903	0.0133	0.0091	0.0805	0.0124	0.0431	0.0174	0.0147	0.0276	0.0038	0.0301	0.0362	0.1044	0.0071	0.0534	0.0943	0.0177	0.0223	0.0053	0.0032	0.0255	0.0162	0.1523	0.0242	0.1272	0.0488	0.0049
3	rs57594411	2198047	0.78	0.545501786478432	0.92	0.387761932740255	1.75441636368303	0.874986446832021	0.0133	0.0094	0.0803	0.0126	0.043	0.0173	0.0148	0.027	0.0039	0.0304	0.0362	0.1043	0.0071	0.0528	0.0938	0.0177	0.0223	0.0058	0.0031	0.0253	0.016	0.1532	0.0243	0.128	0.048	0.005
3	rs7626229	2198546	0.78	0.545501786478432	0.93	0.346822133743557	1.92370129335867	1.00971316975915	0.0133	0.0098	0.0799	0.0125	0.0429	0.0173	0.0149	0.027	0.004	0.0306	0.0365	0.1047	0.0071	0.0528	0.0935	0.0178	0.0222	0.0058	0.0031	0.0252	0.0159	0.1529	0.0243	0.1283	0.0478	0.0052
3	rs17786674	2201147	0.78	0.545501786478432	0.93	0.346822133743557	1.89571730725964	1.08022768608463	0.0134	0.0103	0.0797	0.0124	0.0432	0.0174	0.0151	0.0269	0.0039	0.0311	0.0367	0.1041	0.0069	0.0529	0.0926	0.0178	0.0222	0.0058	0.0031	0.0252	0.0159	0.1528	0.0243	0.1288	0.0476	0.0051
3	rs4267633	2201769	0.78	0.545501786478432	0.93	0.346822133743557	1.8827566525605	1.05786315574615	0.0134	0.0104	0.0797	0.0124	0.0432	0.0174	0.0151	0.0269	0.0039	0.0311	0.0367	0.1041	0.0069	0.0529	0.0925	0.0178	0.0222	0.0058	0.0031	0.0252	0.0159	0.1528	0.0243	0.1288	0.0475	0.0051
3	rs17194161	2206173	0.78	0.545501786478432	0.93	0.346822133743557	1.89081265989318	1.01612979644321	0.0135	0.0104	0.0784	0.0126	0.0436	0.0175	0.0153	0.0268	0.0039	0.0319	0.0369	0.1038	0.0067	0.0532	0.0918	0.0178	0.0223	0.0058	0.0031	0.0251	0.0156	0.1526	0.0245	0.1294	0.0473	0.0051
3	rs74483361	2207057	0.78	0.545501786478432	0.93	0.346822133743557	1.78198938032701	0.95692074381311	0.0135	0.0104	0.0784	0.0126	0.0436	0.0175	0.0154	0.0268	0.0039	0.032	0.0369	0.1037	0.0066	0.0532	0.0917	0.0178	0.0223	0.0057	0.0031	0.0251	0.0156	0.1525	0.0245	0.1294	0.0474	0.0051
3	rs62246968	2208493	0.78	0.545501786478432	0.94	0.308944172156586	1.76312986653214	0.916320242708013	0.0135	0.0105	0.0784	0.0127	0.0438	0.0175	0.0154	0.0268	0.0039	0.0323	0.037	0.1037	0.0065	0.0531	0.0916	0.0178	0.0224	0.0057	0.0031	0.0251	0.0156	0.1524	0.0245	0.1294	0.0476	0.005
3	rs9874756	2208923	0.78	0.545501786478432	0.94	0.308944172156586	1.73587087296778	0.898737564007637	0.0135	0.0104	0.0783	0.0126	0.0437	0.0175	0.0154	0.0268	0.0039	0.0324	0.037	0.1037	0.0065	0.0531	0.0916	0.0178	0.0223	0.0057	0.0031	0.0251	0.0156	0.1525	0.0245	0.1295	0.0475	0.005
3	rs114350937	2213449	0.78	0.545501786478432	0.94	0.308944172156586	1.53571481472846	0.770846642315905	0.0134	0.0099	0.0781	0.0131	0.0431	0.018	0.0162	0.0265	0.0037	0.0333	0.0374	0.1037	0.0061	0.054	0.0906	0.0181	0.0225	0.0055	0.0031	0.0248	0.0157	0.1521	0.0245	0.1295	0.047	0.005
3	rs74416424	2213478	0.78	0.545501786478432	0.94	0.308944172156586	1.56783402872684	0.767510049386105	0.0134	0.0099	0.0781	0.0131	0.043	0.018	0.0162	0.0265	0.0037	0.0333	0.0374	0.1037	0.0061	0.054	0.0906	0.0181	0.0225	0.0054	0.0031	0.0251	0.0157	0.1521	0.0245	0.1295	0.0469	0.005
3	rs13073858	2218238	0.78	0.545501786478432	0.94	0.308944172156586	1.65988379067538	0.751930619666809	0.0134	0.0098	0.078	0.0132	0.0428	0.0181	0.0164	0.0265	0.0036	0.0336	0.0376	0.1037	0.006	0.0542	0.0903	0.0182	0.0226	0.0054	0.0032	0.025	0.0156	0.1521	0.0245	0.1295	0.0469	0.005
3	rs73017082	2226566	0.79	0.487570276707753	0.94	0.308944172156586	1.59782899822766	0.636331255207247	0.0132	0.0095	0.0778	0.0132	0.0424	0.0182	0.0165	0.0266	0.0035	0.0337	0.0377	0.1035	0.006	0.0543	0.09	0.0183	0.0227	0.0053	0.0031	0.0251	0.0159	0.1525	0.0247	0.1294	0.0467	0.005
3	rs13324989	2230964	0.79	0.487570276707753	0.94	0.308944172156586	1.64024575563497	0.626755550927299	0.0131	0.0095	0.0777	0.0132	0.0421	0.0183	0.0166	0.0267	0.0035	0.0337	0.0377	0.1035	0.0059	0.0544	0.0898	0.0183	0.0229	0.0053	0.0031	0.0251	0.0161	0.1527	0.0249	0.1293	0.0466	0.005
3	rs2320378	2233338	0.79	0.487570276707753	0.94	0.308944172156586	1.5797870314425	0.563673491833853	0.013	0.0094	0.0777	0.0132	0.0421	0.0183	0.0166	0.0267	0.0034	0.0337	0.0378	0.1034	0.0059	0.0547	0.0894	0.0183	0.0228	0.0052	0.0031	0.0251	0.0162	0.1526	0.0251	0.1292	0.0467	0.005
3	rs113317860	2235255	0.79	0.487570276707753	0.94	0.308944172156586	1.5006228876894	0.497886361064351	0.013	0.0094	0.0777	0.0133	0.0421	0.0183	0.0166	0.0267	0.0034	0.0337	0.0378	0.1034	0.0059	0.0548	0.0893	0.0183	0.0228	0.0052	0.0031	0.0251	0.0162	0.1526	0.0251	0.1292	0.0468	0.005
3	rs11709863	2242890	0.79	0.487570276707753	0.95	0.274028283204826	1.40772286672635	0.438086714790949	0.0129	0.0094	0.0776	0.0133	0.0423	0.0184	0.0166	0.0267	0.0034	0.0338	0.0379	0.1033	0.0058	0.0549	0.089	0.0183	0.0226	0.0052	0.0031	0.0252	0.0163	0.1525	0.0253	0.129	0.0469	0.005
3	rs1153531	2255795	0.8	0.433874260405774	0.95	0.274028283204826	0.765212485067415	0.113250292166019	0.0108	0.0091	0.0755	0.0146	0.0434	0.0204	0.0177	0.0267	0.0032	0.0364	0.0394	0.1024	0.0051	0.0561	0.086	0.0193	0.023	0.005	0.003	0.0252	0.0168	0.152	0.0269	0.127	0.0455	0.0043
3	rs17010381	2256426	0.8	0.433874260405774	0.95	0.274028283204826	0.759014827151817	0.115216702404417	0.0108	0.0091	0.0755	0.0146	0.0434	0.0204	0.0177	0.0267	0.0032	0.0365	0.0394	0.1024	0.0051	0.0561	0.086	0.0193	0.023	0.005	0.003	0.0252	0.0168	0.152	0.0269	0.127	0.0455	0.0043
3	rs1183599	2260354	0.8	0.433874260405774	0.95	0.274028283204826	0.738364734907263	0.110620385079525	0.0108	0.009	0.0756	0.0146	0.0435	0.0204	0.0177	0.0266	0.0031	0.0367	0.0394	0.1024	0.0051	0.0561	0.0857	0.0193	0.0231	0.0051	0.003	0.0251	0.0167	0.152	0.0268	0.1269	0.0455	0.0042
3	rs11713458	2261248	0.8	0.433874260405774	0.95	0.274028283204826	0.722593388606863	0.100421787636218	0.0108	0.009	0.0756	0.0146	0.0436	0.0204	0.0177	0.0266	0.0031	0.0368	0.0394	0.1025	0.0051	0.0561	0.0859	0.0193	0.0232	0.0051	0.003	0.0251	0.0166	0.152	0.0268	0.1269	0.0454	0.0042
3	rs60191631	2261568	0.8	0.433874260405774	0.95	0.274028283204826	0.711940152006363	0.104108688783079	0.0108	0.009	0.0756	0.0146	0.0437	0.0204	0.0178	0.0266	0.0031	0.0368	0.0394	0.1025	0.0051	0.0561	0.0859	0.0193	0.0232	0.0051	0.003	0.025	0.0166	0.1519	0.0267	0.1269	0.0454	0.0042
3	rs4685500	2264609	0.8	0.433874260405774	0.95	0.274028283204826	0.607469342413946	0.103943731717175	0.0107	0.009	0.0755	0.0148	0.0435	0.0205	0.0179	0.0264	0.0031	0.0368	0.0394	0.1027	0.0051	0.056	0.0861	0.0195	0.0232	0.0051	0.0031	0.025	0.0164	0.1517	0.0268	0.1268	0.0454	0.0042
3	rs78382686	2264929	0.8	0.433874260405774	0.95	0.274028283204826	0.584521965403788	0.0918656599200028	0.0107	0.009	0.0756	0.0148	0.0435	0.0204	0.0179	0.0264	0.0031	0.0368	0.0396	0.1026	0.0051	0.056	0.0861	0.0195	0.0232	0.005	0.0031	0.025	0.0164	0.1517	0.0268	0.1268	0.0454	0.0041
3	rs78284354	2266523	0.8	0.433874260405774	0.95	0.274028283204826	0.551698865010865	0.0703118997827638	0.0105	0.0089	0.0755	0.0149	0.0436	0.0204	0.0179	0.0265	0.0031	0.0369	0.0397	0.1026	0.005	0.056	0.0861	0.0195	0.0233	0.0049	0.0031	0.0251	0.0164	0.1517	0.0267	0.1267	0.0453	0.0041
3	rs115483388	2273251	0.8	0.433874260405774	0.95	0.274028283204826	0.467094881251031	0.0470961458690523	0.0103	0.0085	0.0754	0.0153	0.0441	0.0204	0.0182	0.0268	0.0029	0.037	0.0401	0.1025	0.0049	0.056	0.0862	0.0197	0.0235	0.0047	0.0032	0.0252	0.0162	0.1518	0.0266	0.1261	0.0451	0.0039
3	rs80024230	2275088	0.8	0.433874260405774	0.95	0.274028283204826	0.459074885759247	0.0426802090410908	0.0103	0.0084	0.0754	0.0154	0.0441	0.0204	0.0183	0.0268	0.0029	0.037	0.0401	0.1025	0.0049	0.056	0.0862	0.0198	0.0235	0.0047	0.0032	0.0252	0.0161	0.1518	0.0266	0.126	0.0451	0.0039
3	rs76553414	2275676	0.8	0.433874260405774	0.95	0.274028283204826	0.452623683789829	0.0414942138465787	0.0103	0.0084	0.0754	0.0154	0.0441	0.0204	0.0183	0.0268	0.0029	0.037	0.0401	0.1024	0.0049	0.0559	0.0862	0.0198	0.0235	0.0047	0.0032	0.0252	0.0161	0.1518	0.0266	0.126	0.0451	0.0039
3	rs935544	2283621	0.81	0.384295662080596	0.95	0.274028283204826	0.381606599212248	0.0249785181636325	0.0099	0.0081	0.0752	0.0162	0.0446	0.0204	0.0188	0.0273	0.0027	0.0371	0.0406	0.1022	0.0047	0.0558	0.0864	0.0201	0.0241	0.0043	0.0033	0.0253	0.0155	0.152	0.0268	0.1249	0.0446	0.0036
3	rs1872916	2284757	0.81	0.384295662080596	0.95	0.274028283204826	0.365991986298315	0.0260095022447337	0.01	0.0081	0.0752	0.0163	0.0446	0.0204	0.0189	0.0273	0.0027	0.0371	0.0406	0.1022	0.0047	0.0558	0.0864	0.0202	0.0241	0.0043	0.0033	0.025	0.0155	0.152	0.0268	0.1248	0.0446	0.0035
3	rs1357499	2291919	0.81	0.384295662080596	0.95	0.274028283204826	0.384869082050429	0.0224247463605548	0.0099	0.008	0.0751	0.0165	0.0448	0.0204	0.019	0.0275	0.0027	0.037	0.0408	0.1019	0.0047	0.0559	0.0864	0.0203	0.0242	0.0042	0.0034	0.0251	0.0154	0.1521	0.0269	0.1246	0.0444	0.0035
3	rs11714941	2301005	0.81	0.384295662080596	0.95	0.274028283204826	0.381606599212248	0.0201633807425613	0.0099	0.008	0.0752	0.0165	0.0448	0.0204	0.019	0.0275	0.0027	0.037	0.0408	0.1016	0.0047	0.056	0.0864	0.0203	0.0242	0.0042	0.0034	0.025	0.0154	0.1521	0.027	0.1246	0.0445	0.0035
3	rs74704807	2301403	0.81	0.384295662080596	0.96	0.241969076141015	0.382213790485039	0.0193699254919187	0.0099	0.008	0.0752	0.0164	0.0448	0.0204	0.019	0.0275	0.0027	0.037	0.0408	0.1016	0.0047	0.056	0.0864	0.0203	0.0242	0.0042	0.0034	0.025	0.0154	0.1521	0.027	0.1246	0.0446	0.0035
3	rs78401766	2303314	0.81	0.384295662080596	0.97	0.212655582583661	0.370597962673012	0.0173052840625233	0.0098	0.008	0.0752	0.0164	0.0448	0.0203	0.0192	0.0278	0.0026	0.0367	0.0409	0.1016	0.0046	0.056	0.0864	0.0203	0.0242	0.0042	0.0034	0.025	0.0155	0.1523	0.0271	0.1245	0.0446	0.0034
3	rs1357498	2303678	0.81	0.384295662080596	0.97	0.212655582583661	0.371087376804494	0.0167154648821006	0.0098	0.008	0.0752	0.0164	0.0448	0.0203	0.0192	0.0278	0.0026	0.0367	0.0409	0.1016	0.0046	0.056	0.0864	0.0203	0.0242	0.0042	0.0034	0.025	0.0155	0.1523	0.0271	0.1245	0.0446	0.0034
3	rs75787223	2308893	0.81	0.384295662080596	0.98	0.18597139562509	0.364211720522009	0.016207647158578	0.0098	0.008	0.0751	0.0164	0.0448	0.0203	0.0192	0.0279	0.0026	0.0367	0.0409	0.1016	0.0046	0.056	0.0864	0.0203	0.0242	0.0042	0.0034	0.0249	0.0155	0.1523	0.0271	0.1245	0.0446	0.0034
3	rs76882992	2309295	0.81	0.384295662080596	0.98	0.18597139562509	0.364265602683808	0.016207647158578	0.0098	0.008	0.0751	0.0164	0.0448	0.0203	0.0192	0.0279	0.0026	0.0367	0.0409	0.1016	0.0046	0.056	0.0864	0.0203	0.0242	0.0042	0.0034	0.0249	0.0155	0.1523	0.0271	0.1245	0.0446	0.0034
3	rs80257350	2309786	0.81	0.384295662080596	0.98	0.18597139562509	0.365182223808483	0.016207647158578	0.0098	0.008	0.0751	0.0164	0.0447	0.0203	0.0192	0.0279	0.0026	0.0367	0.0409	0.1016	0.0046	0.056	0.0864	0.0203	0.0242	0.0042	0.0034	0.0249	0.0155	0.1523	0.0271	0.1245	0.0446	0.0034
3	rs1153489	2314095	0.81	0.384295662080596	0.98	0.18597139562509	0.348021228134842	0.0220049780229066	0.0098	0.008	0.0751	0.0164	0.0448	0.0202	0.0192	0.028	0.0026	0.0368	0.041	0.1013	0.0046	0.056	0.0863	0.0203	0.0242	0.0042	0.0034	0.0249	0.0155	0.1524	0.0268	0.1244	0.0448	0.0034
3	rs13076780	2315048	0.81	0.384295662080596	0.98	0.18597139562509	0.349338381707078	0.0204447408194145	0.0098	0.008	0.0751	0.0164	0.0448	0.0202	0.0192	0.028	0.0026	0.0368	0.041	0.1013	0.0046	0.056	0.0863	0.0203	0.0242	0.0042	0.0034	0.0249	0.0155	0.1524	0.0268	0.1243	0.0448	0.0034
3	rs111686533	2325944	0.81	0.384295662080596	0.96	0.241969076141015	0.330568631934136	0.0298445901737931	0.0099	0.008	0.0748	0.0164	0.0449	0.0203	0.0194	0.0282	0.0026	0.0371	0.0412	0.1004	0.0047	0.0557	0.0858	0.0203	0.0242	0.0041	0.0035	0.0248	0.0155	0.1523	0.027	0.1243	0.0451	0.0035
3	rs9310707	2332104	0.82	0.338707801994422	0.95	0.274028283204826	0.287846104403303	0.051085675261764	0.01	0.0079	0.0743	0.0167	0.046	0.0205	0.02	0.0286	0.0028	0.0382	0.0421	0.0981	0.0053	0.054	0.0837	0.0207	0.0242	0.0043	0.004	0.0246	0.016	0.1517	0.0278	0.1229	0.0456	0.0041
3	rs1720201	2338231	0.82	0.338707801994422	0.95	0.274028283204826	0.230896717975251	0.153668968817247	0.0108	0.0075	0.0715	0.0186	0.0471	0.0207	0.0213	0.0293	0.0032	0.0395	0.0433	0.0973	0.0056	0.054	0.082	0.0213	0.0234	0.0042	0.0041	0.0239	0.0174	0.1494	0.0281	0.12	0.0451	0.0049
3	rs80355568	2340290	0.82	0.338707801994422	0.95	0.274028283204826	0.226442955533165	0.152906573377713	0.0108	0.0074	0.0714	0.0185	0.0472	0.0207	0.0213	0.0293	0.0032	0.0396	0.0434	0.0973	0.0056	0.054	0.0822	0.0213	0.0234	0.0042	0.0042	0.0239	0.0174	0.1494	0.0281	0.1199	0.0451	0.0049
3	rs138022284	2344719	0.83	0.29697514221559	0.95	0.274028283204826	0.252598461842005	0.130681780387496	0.0109	0.0067	0.0709	0.0188	0.0474	0.0209	0.0215	0.0299	0.0033	0.0401	0.0437	0.0971	0.0056	0.0539	0.0818	0.0214	0.0233	0.0043	0.0042	0.0238	0.0173	0.1494	0.028	0.1192	0.0452	0.005
3	rs1947157	2346311	0.83	0.29697514221559	0.94	0.308944172156586	0.25317586042552	0.130142647632455	0.0109	0.0067	0.0709	0.0188	0.0474	0.0209	0.0215	0.0299	0.0033	0.0401	0.0437	0.0971	0.0056	0.0539	0.0818	0.0214	0.0233	0.0043	0.0042	0.0238	0.0173	0.1494	0.028	0.1192	0.0452	0.005
3	rs1626056	2347522	0.83	0.29697514221559	0.94	0.308944172156586	0.254555642230403	0.129335498023477	0.0109	0.0067	0.0709	0.0188	0.0474	0.0209	0.0215	0.0299	0.0033	0.0401	0.0437	0.0971	0.0056	0.0539	0.0818	0.0214	0.0233	0.0043	0.0042	0.0238	0.0173	0.1494	0.028	0.1192	0.0452	0.005
3	rs13064858	2359290	0.83	0.29697514221559	0.92	0.387761932740255	0.288465733624951	0.227332663539369	0.0108	0.0066	0.0702	0.0193	0.0485	0.0216	0.0223	0.0302	0.0034	0.0407	0.0439	0.0966	0.0053	0.0537	0.0806	0.0217	0.0234	0.0039	0.0043	0.0229	0.0172	0.1498	0.0289	0.1169	0.0451	0.0052
3	rs1145043	2365159	0.83	0.29697514221559	0.91	0.431857736337621	0.277701818572499	0.209897476102261	0.0109	0.0066	0.0701	0.0194	0.0486	0.0217	0.0225	0.0303	0.0034	0.0408	0.044	0.0965	0.0053	0.0537	0.0805	0.0217	0.0234	0.0039	0.0042	0.0228	0.0171	0.1499	0.0291	0.1166	0.0451	0.0053
3	rs74736266	2372572	0.83	0.29697514221559	0.91	0.431857736337621	0.269405256998828	0.272480044775069	0.0109	0.0066	0.07	0.0194	0.0487	0.0218	0.0225	0.0303	0.0034	0.0408	0.044	0.0964	0.0053	0.0538	0.0804	0.0218	0.0234	0.0039	0.0042	0.0228	0.017	0.1499	0.0292	0.1166	0.0452	0.0052
3	rs76726620	2373183	0.83	0.29697514221559	0.9	0.479198205640863	0.269451229269325	0.274098063617507	0.0109	0.0066	0.07	0.0194	0.0487	0.0218	0.0225	0.0303	0.0034	0.0408	0.044	0.0964	0.0053	0.0538	0.0804	0.0218	0.0234	0.0039	0.0042	0.0228	0.017	0.1499	0.0292	0.1166	0.0452	0.0052
3	rs1178537	2375759	0.83	0.29697514221559	0.89	0.529866637543626	0.268073906958551	0.270864990982029	0.0109	0.0066	0.07	0.0194	0.0487	0.0218	0.0225	0.0303	0.0034	0.0408	0.044	0.0964	0.0053	0.0538	0.0803	0.0218	0.0234	0.0039	0.0042	0.0228	0.017	0.1499	0.0292	0.1166	0.0452	0.0052
3	rs114353618	2378655	0.83	0.29697514221559	0.89	0.529866637543626	0.270970693870535	0.281998811628189	0.0109	0.0066	0.07	0.0194	0.0488	0.0218	0.0225	0.0303	0.0034	0.0408	0.044	0.0964	0.0053	0.0538	0.0803	0.0219	0.0235	0.0039	0.0042	0.0227	0.017	0.1499	0.0292	0.1166	0.0452	0.0052
3	rs115591586	2385477	0.83	0.29697514221559	0.89	0.529866637543626	0.268808003584274	0.277226858718505	0.0109	0.0067	0.07	0.0195	0.0489	0.0218	0.0226	0.0303	0.0033	0.0409	0.044	0.0962	0.0052	0.0537	0.0803	0.0218	0.0235	0.0039	0.0041	0.0227	0.0171	0.1499	0.0293	0.1163	0.0452	0.0052
3	rs4355267	2391851	0.83	0.29697514221559	0.89	0.529866637543626	0.257910765567059	0.259188771051762	0.0108	0.0068	0.07	0.0195	0.0491	0.0219	0.0226	0.0303	0.0033	0.041	0.044	0.0962	0.0052	0.0537	0.0802	0.0219	0.0235	0.004	0.0041	0.0226	0.0171	0.1499	0.0294	0.1162	0.0452	0.0052
3	rs7615806	2392767	0.83	0.29697514221559	0.89	0.529866637543626	0.254199177253014	0.253524251043668	0.0108	0.0068	0.07	0.0195	0.0491	0.0219	0.0226	0.0303	0.0033	0.041	0.044	0.0962	0.0052	0.0536	0.0802	0.0219	0.0235	0.004	0.0041	0.0226	0.0171	0.1499	0.0294	0.1162	0.0452	0.0052
3	rs76777209	2396290	0.83	0.29697514221559	0.89	0.529866637543626	0.227321473369545	0.296225727407852	0.0109	0.0068	0.07	0.0196	0.0492	0.0219	0.0226	0.0303	0.0032	0.041	0.044	0.0962	0.0052	0.0536	0.0802	0.0219	0.0235	0.004	0.004	0.0225	0.0171	0.1498	0.0294	0.1161	0.0453	0.0051
3	rs9310717	2400576	0.83	0.29697514221559	0.89	0.529866637543626	0.187481595586512	0.352539271943987	0.0109	0.0068	0.0701	0.0196	0.0493	0.0219	0.0226	0.0303	0.0032	0.041	0.0441	0.0964	0.0053	0.0535	0.0802	0.0219	0.0235	0.0041	0.004	0.0223	0.017	0.1497	0.0295	0.1161	0.0454	0.0049
3	rs6801812	2407293	0.83	0.29697514221559	0.88	0.583941145430028	0.210231567895632	0.358162325622447	0.0109	0.0068	0.07	0.0198	0.0496	0.0219	0.0226	0.0304	0.0032	0.041	0.0442	0.0963	0.0053	0.0532	0.0801	0.0219	0.0235	0.0041	0.0041	0.0222	0.0168	0.1494	0.0297	0.1159	0.0455	0.005
3	rs77035427	2410573	0.83	0.29697514221559	0.88	0.583941145430028	0.226192298274814	0.376705534595236	0.0109	0.0068	0.07	0.0199	0.0496	0.0218	0.0227	0.0305	0.0032	0.0412	0.0443	0.0961	0.0053	0.0531	0.08	0.0217	0.0235	0.0041	0.0042	0.0222	0.0168	0.1491	0.0299	0.1156	0.0455	0.005
3	rs77870582	2414886	0.83	0.29697514221559	0.88	0.583941145430028	0.23638188584693	0.405069021324154	0.011	0.0069	0.07	0.0199	0.0497	0.0217	0.0228	0.0306	0.0032	0.0412	0.0444	0.0961	0.0053	0.0531	0.08	0.0217	0.0235	0.0041	0.0042	0.0222	0.0168	0.1489	0.03	0.1156	0.0455	0.005
3	rs17013524	2423127	0.83	0.29697514221559	0.88	0.583941145430028	0.253531540869502	0.314031705047368	0.011	0.0069	0.0699	0.02	0.0499	0.0216	0.0229	0.0307	0.0032	0.0411	0.0446	0.096	0.0052	0.0529	0.0799	0.0215	0.0235	0.0041	0.0044	0.0222	0.0168	0.1484	0.0303	0.1154	0.0455	0.005
3	rs11714875	2425831	0.83	0.29697514221559	0.88	0.583941145430028	0.257731220729909	0.404939406479812	0.0111	0.0072	0.0698	0.0201	0.0501	0.0217	0.0232	0.0307	0.0033	0.0412	0.0447	0.0955	0.0054	0.0527	0.0796	0.0215	0.0236	0.0042	0.0045	0.0221	0.0168	0.1474	0.0304	0.1153	0.0455	0.0051
3	rs11715813	2426255	0.83	0.29697514221559	0.88	0.583941145430028	0.269405256998828	0.303000622169218	0.0111	0.0079	0.0686	0.0205	0.0513	0.022	0.0239	0.0308	0.0033	0.0419	0.0448	0.0944	0.0056	0.0517	0.0787	0.0213	0.0237	0.0042	0.0045	0.0222	0.0171	0.1453	0.0311	0.1151	0.0464	0.0054
3	rs9854419	2426632	0.83	0.29697514221559	0.88	0.583941145430028	0.198865603318457	0.283517072647608	0.0114	0.0092	0.0695	0.0213	0.0536	0.0217	0.0244	0.0308	0.0035	0.0416	0.0446	0.0934	0.0062	0.0492	0.0793	0.0213	0.0239	0.0045	0.0046	0.0219	0.0181	0.1398	0.0313	0.1144	0.0473	0.0059
3	rs75175912	2427066	0.84	0.258953137461488	0.88	0.583941145430028	0.224234166148681	0.272133711812303	0.0113	0.0095	0.0705	0.0214	0.0551	0.0217	0.0245	0.031	0.0036	0.0412	0.0439	0.092	0.0066	0.0458	0.0801	0.0206	0.024	0.0046	0.0046	0.0221	0.0181	0.1424	0.0318	0.1134	0.0473	0.006
3	rs12636800	2427611	0.85	0.2244882202137	0.88	0.583941145430028	0.344032867232437	0.3506705877194	0.0111	0.0098	0.0719	0.0218	0.0566	0.0222	0.0248	0.0318	0.0036	0.0395	0.0424	0.0887	0.0072	0.0427	0.0812	0.0205	0.0243	0.0048	0.0045	0.0215	0.0178	0.1456	0.0318	0.1128	0.048	0.0061
3	rs72996012	2429437	0.85	0.2244882202137	0.88	0.583941145430028	0.353729739816399	0.476920168946307	0.011	0.0099	0.0719	0.022	0.0569	0.0223	0.0248	0.0321	0.0036	0.0387	0.0419	0.088	0.0073	0.0419	0.0818	0.0206	0.0244	0.0051	0.0044	0.0214	0.0179	0.1466	0.0316	0.1125	0.0484	0.0061
3	rs7373598	2431117	0.85	0.2244882202137	0.88	0.583941145430028	0.345447062561599	0.388187290811279	0.011	0.0099	0.072	0.022	0.057	0.0224	0.0248	0.0321	0.0036	0.0386	0.0418	0.0879	0.0074	0.0418	0.0819	0.0206	0.0244	0.0051	0.0044	0.0214	0.018	0.1468	0.0316	0.1125	0.0485	0.0061
3	rs80176676	2431147	0.85	0.2244882202137	0.88	0.583941145430028	0.349338381707078	0.394607281352128	0.011	0.0099	0.072	0.0221	0.0567	0.0224	0.0249	0.0322	0.0036	0.0386	0.0419	0.0879	0.0074	0.0416	0.0819	0.0207	0.0244	0.0051	0.0044	0.0214	0.018	0.1468	0.0316	0.1126	0.0485	0.0061
3	rs66880163	2432391	0.84	0.258953137461488	0.88	0.583941145430028	0.363027345763188	0.380904330118517	0.011	0.0099	0.0724	0.0222	0.0568	0.0224	0.0249	0.0322	0.0036	0.0393	0.0419	0.0876	0.0074	0.0413	0.0816	0.0207	0.0246	0.0051	0.0044	0.0214	0.018	0.147	0.0316	0.1116	0.0486	0.0061
3	rs1995210	2432811	0.84	0.258953137461488	0.88	0.583941145430028	0.3653441028827	0.385755371084237	0.011	0.0099	0.0724	0.0222	0.0568	0.0223	0.0249	0.0322	0.0036	0.0393	0.0419	0.0876	0.0074	0.0412	0.0816	0.0206	0.0245	0.0051	0.0044	0.0214	0.018	0.1472	0.0316	0.1117	0.0486	0.0061
3	rs13099675	2436020	0.85	0.2244882202137	0.88	0.583941145430028	0.284379883186799	0.359916887784937	0.0109	0.0103	0.0734	0.022	0.0573	0.0218	0.0249	0.0321	0.0036	0.0387	0.0416	0.0875	0.0071	0.0421	0.0825	0.0206	0.0242	0.0051	0.0043	0.021	0.0175	0.1479	0.0315	0.1107	0.0489	0.0058
3	rs13064000	2440071	0.85	0.2244882202137	0.88	0.583941145430028	0.29470116665358	0.373533333279944	0.011	0.0107	0.0748	0.0218	0.0578	0.0211	0.0249	0.0326	0.0035	0.0375	0.0413	0.0863	0.0072	0.0421	0.0836	0.0205	0.0242	0.0051	0.0045	0.0209	0.0176	0.1486	0.0318	0.1097	0.0488	0.0057
3	rs80250679	2441729	0.85	0.2244882202137	0.88	0.583941145430028	0.301446873935219	0.371633636829433	0.011	0.0107	0.0748	0.0218	0.0578	0.0211	0.0249	0.0326	0.0035	0.0375	0.0412	0.0863	0.0072	0.0419	0.0836	0.0205	0.0242	0.0051	0.0045	0.0209	0.0177	0.1486	0.0318	0.1097	0.0488	0.0057
3	rs79062319	2443063	0.85	0.2244882202137	0.87	0.641494868499257	0.311692416627431	0.38473267794117	0.011	0.0107	0.0748	0.0218	0.0578	0.0211	0.0249	0.0326	0.0036	0.0374	0.0412	0.0863	0.0072	0.0419	0.0836	0.0205	0.0242	0.0052	0.0045	0.0209	0.0177	0.1486	0.0318	0.1095	0.0488	0.0058
3	rs1502591	2446455	0.85	0.2244882202137	0.87	0.641494868499257	0.330209997597808	0.400410066384862	0.011	0.0107	0.0748	0.0219	0.0578	0.0211	0.0249	0.0326	0.0037	0.0372	0.0412	0.0861	0.0072	0.0418	0.0836	0.0205	0.0242	0.0052	0.0045	0.0209	0.0177	0.1486	0.0319	0.1097	0.0488	0.0059
3	rs72996095	2461619	0.85	0.2244882202137	0.88	0.583941145430028	0.346391526599159	0.411564189709942	0.0111	0.0107	0.075	0.0217	0.058	0.021	0.0248	0.0327	0.0036	0.0372	0.041	0.0859	0.0072	0.0417	0.0836	0.0206	0.0242	0.0053	0.0045	0.0209	0.0177	0.1492	0.032	0.1094	0.0487	0.0058
3	rs1354240	2462644	0.85	0.2244882202137	0.87	0.641494868499257	0.34860045921501	0.415083266309195	0.0111	0.0107	0.075	0.0217	0.0581	0.0209	0.0248	0.0327	0.0036	0.0372	0.041	0.0858	0.0072	0.0417	0.0837	0.0206	0.0242	0.0053	0.0045	0.0208	0.0177	0.1493	0.032	0.1094	0.0487	0.0058
3	rs114894298	2463832	0.85	0.2244882202137	0.87	0.641494868499257	0.353305245210214	0.425294936081538	0.0111	0.0107	0.075	0.0217	0.0581	0.0209	0.0248	0.0328	0.0036	0.0371	0.0409	0.0858	0.0073	0.0417	0.0837	0.0206	0.0243	0.0053	0.0044	0.0208	0.0177	0.1495	0.032	0.1093	0.0487	0.0058
3	rs17194378	2465091	0.85	0.2244882202137	0.87	0.641494868499257	0.359111541168229	0.413518225962656	0.0111	0.0107	0.075	0.0216	0.0582	0.0208	0.0248	0.0328	0.0037	0.0371	0.0408	0.0857	0.0073	0.0417	0.0837	0.0206	0.0244	0.0053	0.0044	0.0208	0.0177	0.1496	0.032	0.1092	0.0487	0.0058
3	rs62233810	2477010	0.85	0.2244882202137	0.87	0.641494868499257	0.329493338060286	0.399118543178129	0.0112	0.0107	0.0754	0.0215	0.0584	0.0208	0.0247	0.0329	0.0037	0.0369	0.0406	0.0857	0.0072	0.0418	0.0841	0.0206	0.0243	0.0051	0.0045	0.0208	0.0175	0.1498	0.0319	0.109	0.0489	0.0057
3	rs114170996	2479868	0.85	0.2244882202137	0.88	0.583941145430028	0.326634826271264	0.395379635288288	0.0112	0.0107	0.0755	0.0215	0.0584	0.0208	0.0246	0.0329	0.0037	0.0369	0.0406	0.0857	0.0072	0.0418	0.0842	0.0205	0.0243	0.005	0.0045	0.0208	0.0174	0.1498	0.0319	0.1089	0.0489	0.0057
3	rs12054152	2487038	0.85	0.2244882202137	0.89	0.529866637543626	0.353040069384617	0.440073853119192	0.0112	0.0106	0.0762	0.0213	0.0584	0.0208	0.0243	0.0332	0.0038	0.0366	0.0414	0.0854	0.0073	0.0416	0.0848	0.0204	0.0242	0.005	0.0046	0.0206	0.017	0.1501	0.0317	0.1086	0.0487	0.0058
3	rs2134356	2487786	0.85	0.2244882202137	0.89	0.529866637543626	0.361415474784446	0.439411207310356	0.0112	0.0106	0.0762	0.0213	0.0584	0.0208	0.0242	0.0332	0.0038	0.0366	0.0415	0.0854	0.0073	0.0416	0.0848	0.0204	0.0242	0.005	0.0047	0.0206	0.017	0.1502	0.0317	0.1086	0.0487	0.0058
3	rs17194406	2488631	0.85	0.2244882202137	0.89	0.529866637543626	0.366586395324478	0.44365672767458	0.0112	0.0109	0.0762	0.0212	0.0584	0.0207	0.0241	0.0332	0.0038	0.0365	0.0415	0.0852	0.0072	0.0416	0.0848	0.0203	0.0242	0.005	0.0047	0.0206	0.017	0.1505	0.0317	0.1085	0.049	0.0058
3	rs17194427	2495202	0.85	0.2244882202137	0.88	0.583941145430028	0.38122045983177	0.35129316611684	0.011	0.0107	0.0764	0.021	0.0585	0.0206	0.0238	0.0334	0.0035	0.0364	0.0421	0.0851	0.007	0.0414	0.0849	0.0202	0.0243	0.005	0.0046	0.0206	0.0171	0.151	0.0321	0.108	0.0495	0.0055
3	rs12715056	2498760	0.85	0.2244882202137	0.88	0.583941145430028	0.394123696527258	0.322867444700443	0.0109	0.0107	0.0764	0.0211	0.0586	0.0206	0.0237	0.0335	0.0033	0.0364	0.0424	0.085	0.0069	0.0419	0.0849	0.0201	0.024	0.005	0.0047	0.0206	0.0172	0.1512	0.0324	0.1072	0.0497	0.0054
3	rs72622135	2510361	0.85	0.2244882202137	0.88	0.583941145430028	0.38398294937805	0.315720605577904	0.0108	0.0108	0.0767	0.021	0.0586	0.0206	0.0235	0.0335	0.0033	0.0362	0.0424	0.085	0.0068	0.0418	0.0849	0.0203	0.0243	0.0049	0.0046	0.0206	0.0172	0.1513	0.0324	0.1073	0.0495	0.0054
3	rs72997983	2512588	0.85	0.2244882202137	0.88	0.583941145430028	0.381385923842569	0.317895986017691	0.0108	0.0108	0.0767	0.021	0.0586	0.0206	0.0235	0.0335	0.0033	0.0362	0.0424	0.085	0.0068	0.0418	0.0849	0.0203	0.0243	0.0049	0.0046	0.0206	0.0172	0.1513	0.0324	0.1072	0.0495	0.0054
3	rs11129155	2519956	0.85	0.2244882202137	0.88	0.583941145430028	0.416994027191941	0.424244502495123	0.0108	0.0109	0.0771	0.021	0.0588	0.0206	0.0232	0.0334	0.0034	0.036	0.0424	0.0848	0.0068	0.0419	0.0849	0.0206	0.0242	0.0048	0.0046	0.0206	0.0173	0.1515	0.0324	0.1071	0.0494	0.0055
3	rs1125102	2534560	0.85	0.2244882202137	0.88	0.583941145430028	0.354526374578239	0.533796806500817	0.0107	0.0111	0.0795	0.0211	0.0594	0.0207	0.0225	0.0332	0.0038	0.034	0.0414	0.0837	0.0069	0.0418	0.0856	0.0215	0.0243	0.0048	0.0042	0.0198	0.0177	0.1525	0.0328	0.1065	0.0495	0.0053
3	rs72622136	2535577	0.85	0.2244882202137	0.88	0.583941145430028	0.359165035139339	0.521156664447088	0.0106	0.0111	0.0795	0.0211	0.0595	0.0207	0.0225	0.0332	0.0037	0.0338	0.0414	0.0837	0.007	0.0418	0.0857	0.0215	0.0243	0.0048	0.0042	0.0198	0.0178	0.1524	0.0328	0.1066	0.0495	0.0053
3	rs78402437	2539461	0.85	0.2244882202137	0.87	0.641494868499257	0.36286599322999	0.537003495501312	0.0106	0.0111	0.0795	0.021	0.0596	0.0206	0.0225	0.0333	0.0037	0.0337	0.0413	0.0837	0.0071	0.0418	0.0858	0.0215	0.0242	0.0048	0.0042	0.0198	0.0178	0.1524	0.0328	0.1067	0.0495	0.0053
3	rs35839317	2543405	0.85	0.2244882202137	0.87	0.641494868499257	0.385867218326598	0.5619797142205	0.0107	0.0111	0.0795	0.021	0.0595	0.0209	0.0225	0.0333	0.0037	0.0334	0.0412	0.0837	0.0073	0.0417	0.0856	0.0214	0.0242	0.0048	0.0042	0.0197	0.0179	0.1524	0.0327	0.1069	0.0494	0.0053
3	rs77188991	2545652	0.85	0.2244882202137	0.86	0.702596200902853	0.406274875961618	0.575564549749193	0.0107	0.0111	0.0795	0.021	0.0599	0.0208	0.0224	0.0333	0.0038	0.0333	0.041	0.0836	0.0075	0.0417	0.0858	0.0213	0.0242	0.0049	0.0042	0.0196	0.0181	0.1523	0.0326	0.1071	0.0492	0.0053
3	rs6809399	2548837	0.86	0.193417951625055	0.85	0.767309033253442	0.481168766911006	0.560005215498061	0.0108	0.0111	0.0793	0.0209	0.0605	0.0206	0.0222	0.0333	0.0039	0.0331	0.0409	0.0834	0.0077	0.0416	0.086	0.0212	0.0241	0.0049	0.0042	0.0195	0.0184	0.1522	0.0325	0.1074	0.0492	0.0053
3	rs9846741	2555259	0.86	0.193417951625055	0.85	0.767309033253442	0.499785941506253	0.608426136979839	0.0109	0.0111	0.0791	0.0208	0.0608	0.0206	0.022	0.0329	0.0039	0.033	0.0407	0.0832	0.0077	0.0417	0.0859	0.0211	0.0239	0.0049	0.0043	0.0196	0.0185	0.1524	0.0326	0.1081	0.0492	0.0054
3	rs17620999	2561556	0.86	0.193417951625055	0.85	0.767309033253442	0.572227076994987	0.81235272186873	0.0111	0.0112	0.0791	0.0207	0.0608	0.0203	0.0219	0.0326	0.0041	0.0329	0.0401	0.083	0.008	0.0419	0.0859	0.021	0.0239	0.0052	0.0044	0.0196	0.0185	0.1523	0.0328	0.1083	0.0491	0.0056
3	rs7624709	2563749	0.86	0.193417951625055	0.85	0.767309033253442	0.618503298950854	0.755554568506899	0.0109	0.0112	0.0792	0.0206	0.0611	0.0199	0.0216	0.0326	0.0043	0.0327	0.0404	0.083	0.0082	0.0418	0.0859	0.0208	0.0238	0.0051	0.0045	0.0195	0.0187	0.152	0.0332	0.1085	0.049	0.0057
3	rs115121261	2564580	0.86	0.193417951625055	0.85	0.767309033253442	0.566727472122089	0.748310474967442	0.011	0.0111	0.0791	0.0205	0.0612	0.0201	0.0214	0.0331	0.0043	0.0326	0.0404	0.0829	0.0082	0.0417	0.086	0.0207	0.0237	0.0052	0.0045	0.0196	0.0187	0.1517	0.0333	0.1084	0.0489	0.0057
3	rs13078307	2565355	0.86	0.193417951625055	0.86	0.702596200902853	0.598447241218651	0.80775220128513	0.011	0.0111	0.0791	0.0206	0.0612	0.0199	0.0213	0.0334	0.0044	0.0324	0.0403	0.0829	0.0083	0.0416	0.0861	0.0206	0.0236	0.0052	0.0046	0.0195	0.0187	0.1516	0.0335	0.1084	0.049	0.0057
3	rs13063886	2566422	0.86	0.193417951625055	0.86	0.702596200902853	0.628785520846649	0.871403864403688	0.0111	0.0111	0.079	0.0207	0.0611	0.0199	0.0211	0.0333	0.0044	0.0323	0.0403	0.0826	0.0084	0.0417	0.0862	0.0206	0.0235	0.0053	0.0047	0.0196	0.0187	0.1516	0.0335	0.1083	0.049	0.0058
3	rs17015749	2568212	0.86	0.193417951625055	0.85	0.767309033253442	0.733467070807056	0.998502923481636	0.0114	0.0112	0.0789	0.0209	0.0608	0.0199	0.0209	0.0332	0.0045	0.0324	0.0404	0.0821	0.0087	0.0417	0.0863	0.0207	0.0234	0.0055	0.0046	0.0196	0.0188	0.1515	0.0335	0.1082	0.049	0.006
3	rs17563282	2569691	0.86	0.193417951625055	0.83	0.907803730152893	0.739723549338957	1.01404353818975	0.0115	0.0112	0.0788	0.021	0.0607	0.02	0.0208	0.0335	0.0046	0.0323	0.0404	0.0819	0.0088	0.0417	0.0864	0.0207	0.0234	0.0056	0.0046	0.0196	0.0187	0.1512	0.0335	0.1081	0.049	0.006
3	rs17621399	2572801	0.86	0.193417951625055	0.79	1.23450020912344	0.714541100353127	0.977907746267949	0.0117	0.0113	0.0785	0.0213	0.0605	0.02	0.0206	0.0334	0.0046	0.0321	0.0404	0.0816	0.0087	0.0418	0.0869	0.0208	0.0235	0.0056	0.0047	0.0197	0.0187	0.1511	0.0336	0.1079	0.0491	0.0059
3	rs17015816	2573461	0.86	0.193417951625055	0.79	1.23450020912344	0.742520120200491	1.07049322689585	0.0117	0.0113	0.0785	0.0213	0.0604	0.0201	0.0205	0.0333	0.0047	0.032	0.0404	0.0816	0.0087	0.0418	0.087	0.0208	0.0236	0.0057	0.0047	0.0197	0.0187	0.151	0.0337	0.1078	0.0491	0.0058
3	rs75093955	2578221	0.87	0.165571370278195	0.79	1.23450020912344	0.769663831301231	1.12423293203914	0.012	0.0115	0.0788	0.0212	0.0602	0.0201	0.0201	0.0331	0.0048	0.0319	0.0406	0.0815	0.0088	0.0416	0.088	0.0209	0.0238	0.006	0.005	0.0196	0.0185	0.1492	0.0339	0.1076	0.049	0.0063
3	rs35020225	2582856	0.87	0.165571370278195	0.79	1.23450020912344	0.84239955621981	1.23543850106007	0.0121	0.0115	0.0789	0.0212	0.0602	0.0202	0.02	0.033	0.0048	0.0319	0.0406	0.0815	0.0089	0.0415	0.0884	0.0209	0.0239	0.0061	0.0051	0.0196	0.0185	0.1486	0.0339	0.1074	0.0488	0.0065
3	rs11705951	2583496	0.87	0.165571370278195	0.79	1.23450020912344	0.891323745914441	1.24775980165164	0.0121	0.0115	0.0789	0.0212	0.0602	0.0202	0.0199	0.033	0.0048	0.0319	0.0406	0.0814	0.0089	0.0415	0.0884	0.021	0.0239	0.0061	0.0051	0.0197	0.0185	0.1485	0.034	0.1074	0.0488	0.0066
3	rs746135	2584090	0.87	0.165571370278195	0.79	1.23450020912344	0.879980027030167	1.20804288597663	0.0119	0.0115	0.0789	0.0212	0.0602	0.0202	0.0199	0.0331	0.0048	0.0319	0.0407	0.0812	0.0089	0.0415	0.0884	0.021	0.0239	0.0061	0.0051	0.0197	0.0185	0.1486	0.034	0.1074	0.0488	0.0066
3	rs7649181	2584376	0.87	0.165571370278195	0.79	1.23450020912344	0.882260167462873	1.22496563104221	0.0119	0.0115	0.079	0.0212	0.0602	0.0202	0.0199	0.0331	0.0049	0.0319	0.0407	0.0812	0.0089	0.0415	0.0883	0.0209	0.0239	0.0061	0.0051	0.0196	0.0185	0.1486	0.0339	0.1074	0.0488	0.0066
3	rs75282489	2585462	0.87	0.165571370278195	0.79	1.23450020912344	0.878108917160737	1.21732867484871	0.0119	0.0115	0.0791	0.0212	0.0601	0.0202	0.0199	0.033	0.0048	0.032	0.0407	0.0811	0.0089	0.0415	0.0882	0.021	0.0239	0.0061	0.0052	0.0197	0.0185	0.1485	0.0341	0.1074	0.0488	0.0067
3	rs6774320	2589560	0.87	0.165571370278195	0.79	1.23450020912344	0.871289594884406	1.17696189437746	0.0119	0.0115	0.079	0.0213	0.0598	0.0203	0.0199	0.0331	0.0048	0.0319	0.0408	0.0808	0.009	0.0417	0.0882	0.0211	0.0239	0.0061	0.0052	0.0196	0.0185	0.148	0.0343	0.1077	0.0489	0.0067
3	rs35939487	2593419	0.87	0.165571370278195	0.79	1.23450020912344	0.788280198204045	1.20141788275604	0.012	0.0115	0.0791	0.0212	0.0595	0.0202	0.0199	0.0332	0.0048	0.0318	0.0406	0.0805	0.0091	0.0417	0.0884	0.0211	0.0239	0.0062	0.0051	0.0197	0.0186	0.1476	0.0346	0.1077	0.0491	0.0066
3	rs73001927	2593766	0.87	0.165571370278195	0.79	1.23450020912344	0.784789439694267	1.17399365260408	0.012	0.0115	0.0791	0.0212	0.0595	0.0202	0.0199	0.0332	0.0048	0.0318	0.0406	0.0805	0.0091	0.0417	0.0885	0.0211	0.0239	0.0062	0.0051	0.0197	0.0186	0.1473	0.0348	0.1077	0.0491	0.0065
3	rs79833176	2598874	0.87	0.165571370278195	0.79	1.23450020912344	0.754438188435651	1.21583547116298	0.0119	0.0114	0.0794	0.0211	0.0594	0.0203	0.0198	0.0332	0.0048	0.032	0.0405	0.0802	0.0092	0.0418	0.089	0.0212	0.024	0.0062	0.0051	0.0195	0.0187	0.1468	0.0347	0.1078	0.0489	0.0066
3	rs79605684	2602365	0.88	0.140769569262351	0.79	1.23450020912344	0.800667908665088	1.53431907301794	0.0115	0.0111	0.081	0.0212	0.0594	0.0206	0.02	0.0326	0.005	0.0324	0.0394	0.0798	0.0096	0.0414	0.0907	0.022	0.0248	0.0064	0.0053	0.02	0.0189	0.1432	0.0345	0.1083	0.0477	0.0068
3	rs114847491	2602723	0.88	0.140769569262351	0.79	1.23450020912344	0.800667908665088	1.43823999996995	0.0115	0.011	0.0813	0.0212	0.0597	0.0206	0.02	0.0324	0.005	0.0328	0.0396	0.0798	0.0096	0.0414	0.0903	0.022	0.0249	0.0064	0.0053	0.0201	0.019	0.1427	0.0345	0.1079	0.0476	0.0068
3	rs9859658	2603228	0.88	0.140769569262351	0.79	1.23450020912344	0.874940009563134	1.49903269085173	0.0115	0.0109	0.0817	0.0213	0.0598	0.0207	0.02	0.0319	0.0051	0.0328	0.0392	0.0798	0.0098	0.0413	0.0904	0.0221	0.025	0.0065	0.0054	0.0204	0.0193	0.1421	0.0344	0.108	0.0471	0.0069
3	rs2728011	2603517	0.88	0.140769569262351	0.79	1.23450020912344	0.914524835301937	1.53863110455304	0.0114	0.0108	0.0818	0.0213	0.0599	0.0207	0.02	0.0316	0.0051	0.0329	0.039	0.0799	0.0099	0.0413	0.0905	0.0224	0.0251	0.0066	0.0054	0.0204	0.0195	0.1417	0.0344	0.108	0.0469	0.007
3	rs71311708	2603610	0.88	0.140769569262351	0.79	1.23450020912344	0.905527418985641	1.47226846876902	0.0114	0.0108	0.0818	0.0213	0.0598	0.0207	0.02	0.0316	0.0051	0.0329	0.0389	0.0798	0.0099	0.0413	0.0905	0.0224	0.0251	0.0066	0.0054	0.0204	0.0195	0.1418	0.0344	0.108	0.0466	0.007
3	rs73001939	2606463	0.88	0.140769569262351	0.81	1.06340942734078	0.755504986729442	1.56834889206581	0.011	0.0104	0.0834	0.0214	0.0592	0.0207	0.0207	0.0305	0.0053	0.0343	0.0385	0.0799	0.0094	0.0413	0.0903	0.0232	0.0259	0.0066	0.0057	0.0202	0.0206	0.1385	0.0342	0.1079	0.0466	0.0073
3	rs34466488	2606753	0.88	0.140769569262351	0.81	1.06340942734078	0.747595984390042	1.57250257220442	0.011	0.0103	0.0836	0.0214	0.0591	0.0208	0.0208	0.0303	0.0053	0.0345	0.0385	0.0801	0.0094	0.0414	0.0903	0.0232	0.026	0.0066	0.0057	0.0202	0.0207	0.1381	0.0341	0.1079	0.0466	0.0073
3	rs57606095	2608560	0.87	0.165571370278195	0.81	1.06340942734078	0.661100445940861	1.42187053982864	0.0108	0.01	0.0845	0.0214	0.0585	0.0208	0.0213	0.0297	0.0055	0.0354	0.0384	0.0807	0.0091	0.0416	0.0905	0.0234	0.0263	0.0066	0.0059	0.0201	0.0212	0.1357	0.0338	0.1083	0.0461	0.0075
3	rs11718965	2609657	0.86	0.193417951625055	0.81	1.06340942734078	0.75002563528552	1.22563011032393	0.0108	0.0095	0.0849	0.0214	0.0583	0.0206	0.0215	0.0293	0.0055	0.036	0.0389	0.0817	0.0088	0.0418	0.091	0.0235	0.0266	0.0063	0.0059	0.02	0.0214	0.1342	0.0335	0.109	0.0458	0.0075
3	rs1545772	2610081	0.86	0.193417951625055	0.81	1.06340942734078	0.789756090554281	1.30447211806473	0.0109	0.0096	0.0849	0.0214	0.0583	0.0206	0.0215	0.0292	0.0055	0.0359	0.0391	0.0816	0.0087	0.0417	0.0909	0.0232	0.0266	0.0064	0.0059	0.0203	0.0214	0.1342	0.0335	0.1089	0.0459	0.0075
3	rs73001949	2610441	0.86	0.193417951625055	0.81	1.06340942734078	0.745169795484879	1.33458953403188	0.0108	0.0096	0.0849	0.0214	0.0579	0.0207	0.0215	0.0293	0.0055	0.0359	0.0391	0.0816	0.0087	0.0416	0.0907	0.0232	0.0266	0.0066	0.0059	0.0203	0.0215	0.1345	0.0337	0.1088	0.046	0.0075
3	rs2616587	2611516	0.86	0.193417951625055	0.81	1.06340942734078	0.685141067749932	1.31085600631404	0.0108	0.0096	0.085	0.0214	0.0579	0.0206	0.0215	0.0292	0.0055	0.0359	0.0391	0.0816	0.0087	0.0416	0.0907	0.0232	0.0266	0.0066	0.0059	0.0203	0.0214	0.1345	0.0336	0.1088	0.0461	0.0075
3	rs2728055	2616290	0.85	0.2244882202137	0.81	1.06340942734078	0.311891219238896	0.648275234804357	0.0104	0.0089	0.0868	0.0213	0.0578	0.0208	0.0211	0.0273	0.0049	0.0364	0.0402	0.0844	0.0073	0.0412	0.0962	0.0235	0.0262	0.0058	0.0052	0.0194	0.0208	0.1333	0.0328	0.111	0.0446	0.0062
3	rs73001958	2616430	0.84	0.258953137461488	0.81	1.06340942734078	0.259349576830839	0.644482541392374	0.0103	0.0089	0.087	0.0212	0.0578	0.0208	0.021	0.0275	0.0048	0.0366	0.0405	0.0846	0.0072	0.0413	0.0966	0.0234	0.0261	0.0057	0.0052	0.0194	0.0208	0.1322	0.0327	0.1113	0.0446	0.0061
3	rs6804507	2617206	0.83	0.29697514221559	0.82	0.983693090035176	0.251844489849008	0.530455801691143	0.0099	0.0087	0.0879	0.0204	0.0576	0.0202	0.0202	0.0266	0.0042	0.0369	0.0414	0.0872	0.0066	0.0413	0.0987	0.0227	0.0257	0.0055	0.0053	0.0194	0.0208	0.1304	0.0325	0.1137	0.0448	0.0055
3	rs13090297	2620244	0.82	0.338707801994422	0.81	1.06340942734078	0.323434557138348	0.467198311908208	0.0098	0.0085	0.088	0.0203	0.0573	0.0199	0.0198	0.0262	0.0038	0.0366	0.0421	0.0883	0.0061	0.0413	0.0997	0.0223	0.0256	0.0054	0.0053	0.0193	0.0207	0.1302	0.0328	0.1149	0.0447	0.005
3	rs17016909	2620342	0.82	0.338707801994422	0.81	1.06340942734078	0.298039615727122	0.373406602093806	0.0097	0.0083	0.088	0.0202	0.0574	0.0198	0.0198	0.0263	0.0037	0.0366	0.0424	0.0885	0.0056	0.0416	0.0998	0.0222	0.0256	0.0051	0.0052	0.0196	0.0205	0.1303	0.0328	0.1151	0.045	0.0049
3	rs2728059	2622433	0.82	0.338707801994422	0.81	1.06340942734078	0.225566331565994	0.373153176008252	0.0096	0.0082	0.0881	0.0203	0.0566	0.0199	0.0198	0.0264	0.0037	0.0365	0.0423	0.0886	0.0056	0.0416	0.1003	0.0221	0.0253	0.0054	0.0048	0.0196	0.0205	0.1303	0.033	0.1159	0.0452	0.0049
3	rs2616580	2624244	0.82	0.338707801994422	0.81	1.06340942734078	0.238871325874647	0.194480879875135	0.0095	0.0079	0.0893	0.0202	0.0563	0.0197	0.0196	0.0267	0.0035	0.0363	0.0433	0.0888	0.0046	0.0424	0.1015	0.0221	0.025	0.0051	0.0046	0.0196	0.0207	0.13	0.0332	0.1156	0.0446	0.0045
3	rs2619566	2624938	0.81	0.384295662080596	0.81	1.06340942734078	0.241938351192764	0.215336944165473	0.0095	0.0079	0.0893	0.0201	0.0564	0.0196	0.0196	0.0267	0.0034	0.0362	0.0434	0.089	0.0047	0.0424	0.1017	0.0221	0.0249	0.0051	0.0046	0.0196	0.0206	0.1297	0.0333	0.1159	0.0446	0.0044
3	rs17016957	2625588	0.81	0.384295662080596	0.81	1.06340942734078	0.230263539382598	0.227768889453881	0.0095	0.0079	0.0894	0.0202	0.0563	0.0195	0.0196	0.0267	0.0034	0.036	0.0432	0.0898	0.0046	0.0421	0.102	0.0221	0.0248	0.005	0.0046	0.0195	0.0205	0.1297	0.0332	0.1163	0.0444	0.0042
3	rs34826119	2625611	0.81	0.384295662080596	0.81	1.06340942734078	0.213694868212656	0.221470341512069	0.0095	0.0079	0.0894	0.0199	0.0563	0.0195	0.0196	0.0267	0.0034	0.036	0.0432	0.0898	0.0046	0.0421	0.102	0.0221	0.0248	0.005	0.0046	0.0195	0.0205	0.13	0.0332	0.1163	0.0444	0.0042
3	rs79950199	2628273	0.81	0.384295662080596	0.81	1.06340942734078	0.202496771823987	0.22809623702766	0.0095	0.0079	0.0896	0.0199	0.0563	0.0195	0.0197	0.0266	0.0033	0.0358	0.0432	0.0899	0.0046	0.0421	0.1022	0.022	0.0248	0.0051	0.0046	0.0195	0.0205	0.1298	0.0332	0.1164	0.0442	0.0042
3	rs17564391	2635044	0.81	0.384295662080596	0.81	1.06340942734078	0.255671353587435	0.294450550902146	0.0097	0.0078	0.0901	0.0199	0.0562	0.0196	0.0197	0.0263	0.0032	0.0354	0.0433	0.0903	0.0046	0.0421	0.1029	0.0219	0.0246	0.0055	0.0046	0.0195	0.0205	0.1292	0.0333	0.1166	0.0437	0.004
3	rs78023082	2639107	0.81	0.384295662080596	0.81	1.06340942734078	0.201204023194229	0.196866886639905	0.0097	0.0078	0.0905	0.0199	0.056	0.0198	0.0197	0.026	0.0034	0.0354	0.0434	0.0908	0.0045	0.042	0.1031	0.0218	0.0246	0.0058	0.0045	0.0195	0.0204	0.129	0.0332	0.1165	0.0433	0.0039
3	rs2616593	2639779	0.8	0.433874260405774	0.81	1.06340942734078	0.243893407952992	0.255445767887816	0.0097	0.0078	0.0915	0.02	0.0555	0.0203	0.0197	0.0252	0.0037	0.0359	0.0438	0.0926	0.0044	0.0419	0.1035	0.0216	0.0248	0.0058	0.0043	0.0196	0.0202	0.1281	0.0333	0.1158	0.0421	0.0037
3	rs2616591	2639861	0.8	0.433874260405774	0.81	1.06340942734078	0.278871352904468	0.235005566912277	0.0097	0.0078	0.0917	0.02	0.0554	0.0203	0.0197	0.0251	0.0037	0.0357	0.0437	0.0931	0.0044	0.0417	0.1036	0.0216	0.025	0.0058	0.0042	0.0196	0.0204	0.128	0.0333	0.1158	0.042	0.0036
3	rs2619564	2644699	0.81	0.384295662080596	0.81	1.06340942734078	0.170305950786283	0.179265510456408	0.0097	0.0074	0.0927	0.0195	0.0553	0.02	0.0195	0.0252	0.0035	0.0353	0.0433	0.0948	0.0044	0.0409	0.1044	0.0214	0.0245	0.0055	0.0039	0.0192	0.0203	0.1299	0.0331	0.1165	0.0414	0.003
3	rs2619555	2650895	0.81	0.384295662080596	0.83	0.907803730152893	0.198593799107669	0.166834099254973	0.0096	0.0072	0.093	0.0193	0.0553	0.0199	0.0194	0.0253	0.0034	0.0351	0.0431	0.0954	0.0045	0.0405	0.1048	0.0214	0.0242	0.0054	0.0038	0.0191	0.0203	0.1304	0.033	0.1168	0.0415	0.0028
3	rs9820645	2654597	0.8	0.433874260405774	0.83	0.907803730152893	0.299156875436743	0.235005566912277	0.0099	0.0071	0.0929	0.0193	0.0553	0.0203	0.0193	0.0254	0.0036	0.0349	0.0429	0.0958	0.0046	0.0403	0.1047	0.0215	0.024	0.0054	0.0041	0.0191	0.0206	0.1299	0.0328	0.1169	0.0418	0.0028
3	rs4370013	2654691	0.8	0.433874260405774	0.83	0.907803730152893	0.241418465714554	0.223744197961251	0.0099	0.0071	0.0929	0.0194	0.0553	0.0204	0.0193	0.0254	0.0036	0.0349	0.0429	0.0958	0.0046	0.0403	0.1047	0.0215	0.024	0.0054	0.0038	0.0191	0.0206	0.1298	0.0328	0.1169	0.0418	0.0028
3	rs12496295	2660482	0.8	0.433874260405774	0.82	0.983693090035176	0.272356032530145	0.205874635080142	0.0099	0.0071	0.0926	0.0193	0.0553	0.0204	0.0193	0.0254	0.0037	0.0348	0.0428	0.0959	0.0046	0.0405	0.1046	0.0213	0.0239	0.0053	0.0039	0.0192	0.0207	0.1295	0.0329	0.1176	0.0416	0.0027
3	rs12488433	2661815	0.8	0.433874260405774	0.82	0.983693090035176	0.263737596405375	0.174355430990166	0.0099	0.0071	0.0927	0.0193	0.0553	0.0205	0.0193	0.0254	0.0037	0.0348	0.0428	0.096	0.0046	0.0405	0.1046	0.0214	0.0238	0.0053	0.0039	0.0192	0.0207	0.1296	0.0329	0.1176	0.0416	0.0027
3	rs74874979	2663000	0.8	0.433874260405774	0.83	0.907803730152893	0.233821770222503	0.13113168761125	0.01	0.007	0.0929	0.0193	0.0554	0.0205	0.0193	0.0254	0.0035	0.0348	0.0427	0.096	0.0046	0.0405	0.1045	0.0214	0.0238	0.0052	0.0039	0.0191	0.0208	0.1295	0.0329	0.1176	0.0417	0.0026
3	rs6772603	2666618	0.8	0.433874260405774	0.83	0.907803730152893	0.243153813009044	0.127103214246606	0.0102	0.0068	0.0937	0.0192	0.0556	0.0205	0.0193	0.0258	0.0034	0.0344	0.0423	0.0962	0.0044	0.0407	0.1044	0.0214	0.0234	0.0049	0.0038	0.019	0.0211	0.1297	0.033	0.1177	0.0415	0.0025
3	rs1479547	2667143	0.8	0.433874260405774	0.83	0.907803730152893	0.232971827628249	0.119361731469192	0.0102	0.0067	0.0936	0.0191	0.0556	0.0204	0.0193	0.0258	0.0034	0.0343	0.0423	0.0962	0.0044	0.0406	0.1044	0.0214	0.0234	0.0049	0.0038	0.019	0.0211	0.1302	0.033	0.1177	0.0414	0.0025
3	rs2600313	2668702	0.8	0.433874260405774	0.83	0.907803730152893	0.186394219633862	0.134751448446218	0.0101	0.0067	0.0937	0.0189	0.0558	0.0203	0.0193	0.0259	0.0032	0.0343	0.0422	0.0965	0.0044	0.0405	0.1049	0.0214	0.0232	0.0048	0.0038	0.019	0.0211	0.1304	0.0329	0.1175	0.0412	0.0025
3	rs76594958	2670514	0.8	0.433874260405774	0.83	0.907803730152893	0.181748802941018	0.0914732154460973	0.01	0.0067	0.0939	0.0187	0.0562	0.0202	0.0193	0.026	0.0031	0.0344	0.042	0.0969	0.0044	0.0404	0.1053	0.0214	0.023	0.0046	0.0037	0.019	0.0211	0.1308	0.0329	0.1173	0.0409	0.0024
3	rs115067365	2671394	0.8	0.433874260405774	0.82	0.983693090035176	0.176517163379406	0.0868930442417432	0.01	0.0066	0.094	0.0186	0.0563	0.0201	0.0193	0.026	0.003	0.0345	0.042	0.0971	0.0044	0.0404	0.1054	0.0214	0.0229	0.0044	0.0037	0.0191	0.0211	0.1309	0.0328	0.1172	0.041	0.0024
3	rs4685536	2672230	0.8	0.433874260405774	0.82	0.983693090035176	0.166985215867479	0.0804614915184349	0.01	0.0066	0.094	0.0185	0.0564	0.0201	0.0193	0.0261	0.003	0.0345	0.042	0.0973	0.0044	0.0404	0.1055	0.0214	0.0228	0.0044	0.0037	0.0191	0.0211	0.131	0.0328	0.1171	0.0409	0.0023
3	rs9849237	2675189	0.81	0.384295662080596	0.82	0.983693090035176	0.157692759135066	0.101563281012399	0.0099	0.0067	0.094	0.0182	0.0567	0.0199	0.0192	0.0261	0.003	0.0346	0.0417	0.0974	0.0044	0.0403	0.1059	0.0215	0.0225	0.0043	0.0037	0.0192	0.0211	0.1311	0.0328	0.1171	0.0412	0.0023
3	rs13088710	2681527	0.8	0.433874260405774	0.83	0.907803730152893	0.246513618983958	0.108349142432876	0.01	0.0068	0.0942	0.018	0.0567	0.0198	0.0192	0.0254	0.0031	0.0345	0.0415	0.0983	0.0043	0.0402	0.1063	0.0218	0.022	0.004	0.0036	0.0191	0.0212	0.1314	0.0328	0.1174	0.0413	0.0021
3	rs13088746	2681584	0.8	0.433874260405774	0.83	0.907803730152893	0.240855951770159	0.128083639446041	0.01	0.0068	0.094	0.0184	0.0567	0.0201	0.0194	0.0254	0.003	0.0345	0.0417	0.0979	0.0042	0.0404	0.1061	0.0221	0.0221	0.004	0.0035	0.0193	0.0208	0.1305	0.0328	0.1174	0.0414	0.0021
3	rs79751646	2681605	0.8	0.433874260405774	0.84	0.835693000351761	0.2314885555718	0.106845058101914	0.01	0.0068	0.094	0.0184	0.0567	0.0201	0.0194	0.0254	0.003	0.0345	0.0417	0.0979	0.0042	0.0404	0.1061	0.0221	0.0221	0.004	0.0035	0.0193	0.0208	0.1306	0.0328	0.1174	0.0414	0.0021
3	rs2728076	2684357	0.81	0.384295662080596	0.84	0.835693000351761	0.136554597268285	0.0445160453611691	0.0102	0.0068	0.0937	0.0183	0.0568	0.02	0.0195	0.0255	0.0032	0.0345	0.0418	0.0988	0.004	0.0408	0.1067	0.0223	0.0218	0.0039	0.0021	0.0193	0.0207	0.1303	0.0327	0.1172	0.0416	0.0021
3	rs1600359	2690405	0.81	0.384295662080596	0.84	0.835693000351761	0.216292873136429	0.0659991280481195	0.0108	0.0067	0.0936	0.0173	0.0561	0.0196	0.0194	0.0252	0.0042	0.0347	0.0414	0.1	0.0041	0.0411	0.1075	0.0217	0.0208	0.0038	0.0023	0.0194	0.0211	0.1307	0.0322	0.1173	0.0413	0.0025
3	rs6791080	2692973	0.81	0.384295662080596	0.85	0.767309033253442	0.288847397893929	0.0652459086315517	0.011	0.0063	0.0939	0.0173	0.0561	0.0193	0.0193	0.0252	0.0044	0.0345	0.041	0.1001	0.004	0.0412	0.1069	0.0219	0.0206	0.0039	0.0025	0.0196	0.0212	0.1306	0.0323	0.1177	0.0413	0.0025
3	rs76646538	2694727	0.81	0.384295662080596	0.85	0.767309033253442	0.304972916503599	0.0708766457271976	0.0111	0.0063	0.0935	0.0174	0.0561	0.0194	0.0194	0.0253	0.0045	0.0345	0.0411	0.1	0.004	0.0412	0.1065	0.0221	0.0207	0.0039	0.0025	0.0197	0.0211	0.1303	0.0323	0.118	0.0413	0.0025
3	rs7622513	2696138	0.81	0.384295662080596	0.85	0.767309033253442	0.324651763712231	0.0433073947657033	0.0111	0.0064	0.0932	0.0175	0.0565	0.0191	0.0194	0.0256	0.0045	0.0347	0.0412	0.0995	0.004	0.0412	0.1066	0.022	0.0206	0.004	0.0026	0.0198	0.0211	0.13	0.0324	0.1177	0.0413	0.0025
3	rs116082857	2697776	0.81	0.384295662080596	0.85	0.767309033253442	0.342621674443599	0.034851966632784	0.0111	0.0064	0.0931	0.0176	0.0567	0.0192	0.0194	0.0256	0.0046	0.0348	0.0413	0.0995	0.0039	0.0411	0.1066	0.022	0.0208	0.004	0.0026	0.0197	0.021	0.1296	0.0324	0.1176	0.0412	0.0025
3	rs80233113	2704314	0.8	0.433874260405774	0.85	0.767309033253442	0.588669966693257	0.0270140923458692	0.0112	0.0065	0.0925	0.0186	0.0577	0.0193	0.0196	0.0259	0.0048	0.0356	0.0419	0.0995	0.0037	0.0404	0.1063	0.0226	0.0216	0.004	0.0025	0.0191	0.0208	0.127	0.0322	0.117	0.0416	0.0026
3	rs4234549	2705062	0.8	0.433874260405774	0.85	0.767309033253442	0.635401160564179	0.0319538013725012	0.0114	0.0065	0.0925	0.0186	0.0577	0.0193	0.0196	0.0259	0.0048	0.0356	0.0419	0.0995	0.0037	0.0403	0.1062	0.0226	0.0216	0.004	0.0025	0.0191	0.0208	0.1269	0.0321	0.1169	0.0416	0.0026
3	rs10510237	2714759	0.8	0.433874260405774	0.85	0.767309033253442	0.68908773132049	0.0268301042016976	0.0115	0.0065	0.0924	0.0188	0.0579	0.0193	0.0197	0.026	0.0048	0.0359	0.0421	0.0994	0.0036	0.0401	0.1061	0.0226	0.0217	0.004	0.0025	0.019	0.0206	0.1265	0.0321	0.1168	0.0416	0.0026
3	rs1914011	2717559	0.8	0.433874260405774	0.85	0.767309033253442	0.720427273719059	0.0245804780415824	0.0116	0.0065	0.0921	0.0188	0.0579	0.0193	0.0196	0.0261	0.0049	0.036	0.0422	0.099	0.0035	0.0402	0.1064	0.0226	0.0218	0.004	0.0025	0.019	0.0208	0.1264	0.0322	0.1167	0.0415	0.0026
3	rs113570797	2719442	0.8	0.433874260405774	0.85	0.767309033253442	0.725211497536242	0.0241417796437503	0.0116	0.0065	0.092	0.019	0.0579	0.0192	0.0196	0.0261	0.0049	0.0361	0.0423	0.0989	0.0035	0.0404	0.1064	0.0226	0.0218	0.004	0.0025	0.019	0.0207	0.1263	0.0322	0.1165	0.0415	0.0026
3	rs115482625	2720485	0.8	0.433874260405774	0.85	0.767309033253442	0.726259913655386	0.0242292183668624	0.0116	0.0065	0.0919	0.019	0.058	0.0193	0.0196	0.0261	0.0049	0.0361	0.0423	0.0989	0.0035	0.0404	0.1064	0.0226	0.0218	0.0041	0.0025	0.019	0.0206	0.1262	0.0322	0.1165	0.0415	0.0026
3	rs73009664	2721613	0.8	0.433874260405774	0.85	0.767309033253442	0.729559292849079	0.0242729941931404	0.0116	0.0065	0.0919	0.019	0.058	0.0192	0.0196	0.0261	0.0049	0.0362	0.0423	0.0989	0.0035	0.0405	0.1064	0.0226	0.0219	0.0041	0.0025	0.0189	0.0206	0.1261	0.0322	0.1165	0.0415	0.0026
3	rs56239152	2723708	0.8	0.433874260405774	0.85	0.767309033253442	0.723864518281533	0.0240109040340978	0.0116	0.0065	0.0917	0.0191	0.0582	0.0192	0.0196	0.0262	0.0049	0.0364	0.0423	0.0988	0.0035	0.0407	0.1063	0.0225	0.0219	0.0041	0.0025	0.0189	0.0204	0.1259	0.0323	0.1164	0.0415	0.0026
3	rs2728018	2724402	0.8	0.433874260405774	0.85	0.767309033253442	0.724612703341213	0.0228908869856436	0.0117	0.0065	0.0917	0.0191	0.0583	0.0192	0.0196	0.0262	0.0049	0.0365	0.0423	0.0988	0.0035	0.0408	0.1063	0.0225	0.0219	0.0041	0.0025	0.0189	0.0203	0.1259	0.0323	0.1163	0.0413	0.0027
3	rs13062362	2726819	0.79	0.487570276707753	0.84	0.835693000351761	0.406901547579558	0.0598781317127712	0.012	0.0071	0.0896	0.0196	0.0581	0.0199	0.0204	0.0274	0.0049	0.0379	0.0431	0.099	0.0043	0.0439	0.1054	0.0234	0.0227	0.0043	0.0029	0.018	0.0186	0.1203	0.0337	0.1134	0.041	0.0031
3	rs79278357	2730369	0.79	0.487570276707753	0.84	0.835693000351761	0.4330101782305	0.0877398470770927	0.0123	0.0075	0.0877	0.0202	0.0594	0.0197	0.0202	0.029	0.0049	0.0393	0.044	0.0975	0.0047	0.0448	0.1037	0.0239	0.0232	0.0047	0.0033	0.0176	0.0179	0.1181	0.0349	0.1104	0.0415	0.0031
3	rs729752	2730587	0.78	0.545501786478432	0.84	0.835693000351761	0.450463249509642	0.0730110712971125	0.0123	0.0076	0.0876	0.0202	0.0595	0.0196	0.0202	0.0291	0.0049	0.0393	0.0441	0.0975	0.0047	0.0448	0.1036	0.024	0.0233	0.0047	0.0034	0.0176	0.0178	0.1181	0.0349	0.1103	0.0415	0.0031
3	rs908488	2732100	0.78	0.545501786478432	0.84	0.835693000351761	0.411932334677105	0.105349091599781	0.0122	0.0077	0.0875	0.0203	0.0602	0.0199	0.0201	0.0293	0.0048	0.0396	0.0441	0.0974	0.005	0.0457	0.1032	0.0238	0.0233	0.0048	0.0034	0.0175	0.0177	0.1173	0.0352	0.1095	0.0413	0.0031
3	rs2176262	2738595	0.78	0.545501786478432	0.82	0.983693090035176	0.437489248764421	0.0941549343395938	0.0123	0.0077	0.0872	0.0204	0.0603	0.0203	0.0205	0.0298	0.0047	0.0396	0.0442	0.0973	0.005	0.0459	0.103	0.0243	0.0239	0.0048	0.0033	0.0174	0.0178	0.1167	0.035	0.1083	0.041	0.003
3	rs1516398	2738701	0.78	0.545501786478432	0.82	0.983693090035176	0.447112665156571	0.0936794640491989	0.0122	0.0077	0.0871	0.0206	0.0603	0.0203	0.0205	0.0299	0.0047	0.0397	0.0441	0.0973	0.005	0.0459	0.103	0.0243	0.0242	0.0048	0.0033	0.0175	0.0178	0.1166	0.035	0.108	0.041	0.003
3	rs2600288	2742710	0.78	0.545501786478432	0.82	0.983693090035176	0.434127808726837	0.0878941639881679	0.0122	0.0077	0.0877	0.0206	0.0603	0.0205	0.0205	0.0298	0.0046	0.0398	0.044	0.0971	0.0049	0.0462	0.1029	0.0242	0.0242	0.0048	0.0034	0.0176	0.0177	0.1162	0.0352	0.1078	0.0406	0.003
3	rs9811644	2743204	0.78	0.545501786478432	0.82	0.983693090035176	0.423248233030254	0.0881258425092781	0.0122	0.0076	0.0876	0.0205	0.0603	0.0205	0.0204	0.0298	0.0046	0.0399	0.0439	0.097	0.0049	0.0462	0.1029	0.0242	0.0242	0.0048	0.0035	0.0175	0.0177	0.1162	0.0355	0.1078	0.0408	0.003
3	rs2728032	2744334	0.78	0.545501786478432	0.82	0.983693090035176	0.483523778913616	0.09710791510032	0.0122	0.0077	0.0876	0.0206	0.0601	0.0206	0.0205	0.0299	0.0046	0.0399	0.0439	0.0969	0.005	0.0463	0.1027	0.0241	0.0242	0.0048	0.0035	0.0177	0.0176	0.1162	0.0355	0.1079	0.0408	0.0027
3	rs2675300	2748027	0.78	0.545501786478432	0.82	0.983693090035176	0.370434897877631	0.0876627292794626	0.0119	0.0077	0.0868	0.0208	0.0598	0.0208	0.0206	0.0302	0.0043	0.0405	0.0439	0.0968	0.005	0.0467	0.1025	0.0241	0.0244	0.005	0.0032	0.0176	0.0173	0.116	0.0366	0.1069	0.0409	0.0027
3	rs80225140	2748191	0.78	0.545501786478432	0.82	0.983693090035176	0.366424234841293	0.0940756232891506	0.0119	0.0077	0.0868	0.0208	0.0599	0.0208	0.0207	0.0302	0.0043	0.0405	0.0439	0.0969	0.005	0.0467	0.1023	0.0241	0.0244	0.005	0.0032	0.0176	0.0173	0.116	0.0367	0.1067	0.0409	0.0027
3	rs2600290	2748206	0.78	0.545501786478432	0.82	0.983693090035176	0.278543616836402	0.0874315386263172	0.0117	0.0078	0.0869	0.0208	0.0601	0.0209	0.0207	0.0301	0.0041	0.0409	0.044	0.0966	0.0049	0.0467	0.1023	0.0236	0.0243	0.005	0.003	0.0177	0.0174	0.1162	0.0367	0.1069	0.041	0.0027
3	rs1543148	2750328	0.77	0.607778593196603	0.82	0.983693090035176	0.213048121907357	0.227223649507809	0.0114	0.009	0.0792	0.0219	0.0624	0.0227	0.0229	0.0321	0.0042	0.0442	0.0464	0.0936	0.0055	0.0486	0.099	0.0245	0.0252	0.0055	0.0041	0.017	0.0171	0.1125	0.0395	0.0997	0.0415	0.0035
3	rs2675294	2751092	0.75	0.745768311887514	0.82	0.983693090035176	0.505538843516846	0.485061195004079	0.0114	0.0094	0.0751	0.0223	0.0657	0.024	0.0236	0.0336	0.0042	0.0459	0.0473	0.0931	0.0057	0.0497	0.0931	0.0249	0.0256	0.0059	0.0045	0.0169	0.0175	0.1101	0.0413	0.0959	0.0426	0.0038
3	rs4504159	2751249	0.75	0.745768311887514	0.82	0.983693090035176	0.41728254968957	0.45578879066915	0.0113	0.0095	0.0749	0.0224	0.0654	0.0241	0.0237	0.0336	0.0041	0.0459	0.0471	0.0939	0.0059	0.0499	0.0919	0.0249	0.0258	0.0062	0.0046	0.0169	0.0175	0.1104	0.0413	0.0951	0.043	0.0038
3	rs2728035	2751637	0.74	0.82166312078733	0.82	0.983693090035176	0.309114064592118	0.47516098843506	0.0111	0.0094	0.0739	0.0225	0.0642	0.0243	0.0242	0.0338	0.0037	0.0452	0.0472	0.0951	0.0062	0.0511	0.0888	0.0251	0.0266	0.0062	0.0043	0.0169	0.0176	0.1126	0.0414	0.0937	0.0444	0.0037
3	rs2728036	2752246	0.74	0.82166312078733	0.81	1.06340942734078	0.362650913695838	0.518388813271995	0.0111	0.0095	0.075	0.0226	0.0643	0.0244	0.0246	0.0337	0.0035	0.0442	0.0468	0.0951	0.0063	0.0515	0.0876	0.0249	0.0271	0.006	0.0045	0.0167	0.0178	0.114	0.0414	0.0925	0.0445	0.0037
3	rs62232725	2752344	0.74	0.82166312078733	0.81	1.06340942734078	0.35905805128812	0.511209820263603	0.0111	0.0095	0.075	0.0226	0.0643	0.0244	0.0246	0.0337	0.0035	0.0442	0.0468	0.0951	0.0063	0.0515	0.0876	0.0249	0.0271	0.006	0.0045	0.0167	0.0178	0.114	0.0414	0.0925	0.0445	0.0037
3	rs71311718	2752587	0.74	0.82166312078733	0.81	1.06340942734078	0.361791249130901	0.500077873694875	0.0111	0.0095	0.0748	0.0226	0.0643	0.0244	0.0248	0.0337	0.0035	0.044	0.0468	0.0951	0.0063	0.0516	0.0876	0.0249	0.0272	0.006	0.0044	0.0167	0.0178	0.1142	0.0415	0.0925	0.0445	0.0037
3	rs6442749	2755983	0.75	0.745768311887514	0.81	1.06340942734078	0.360664526873899	0.488463751739103	0.0111	0.0095	0.075	0.0224	0.0641	0.0245	0.025	0.0336	0.0035	0.0437	0.0466	0.0951	0.0063	0.0517	0.0873	0.0248	0.0272	0.006	0.0044	0.0167	0.0176	0.115	0.0417	0.0922	0.0447	0.0036
3	rs9852788	2756368	0.74	0.82166312078733	0.81	1.06340942734078	0.354685812227297	0.497338866831502	0.0111	0.0095	0.0751	0.0224	0.0641	0.0245	0.025	0.0336	0.0035	0.0439	0.0467	0.0951	0.0063	0.0517	0.0873	0.0248	0.0272	0.006	0.0044	0.0167	0.0176	0.1151	0.0414	0.0921	0.0447	0.0036
3	rs2728047	2756407	0.74	0.82166312078733	0.81	1.06340942734078	0.349180187650822	0.496244340074842	0.0111	0.0095	0.0751	0.0224	0.0641	0.0245	0.025	0.0336	0.0035	0.0439	0.0462	0.0951	0.0063	0.0521	0.087	0.0248	0.0272	0.006	0.0044	0.0168	0.0176	0.1151	0.0414	0.0921	0.0448	0.0036
3	rs76218880	2761815	0.74	0.82166312078733	0.81	1.06340942734078	0.320603718926864	0.523789546942381	0.0111	0.0095	0.0752	0.0225	0.064	0.0248	0.0251	0.0337	0.0035	0.0437	0.0463	0.0946	0.0062	0.0524	0.0875	0.0249	0.0273	0.0059	0.0043	0.0169	0.0173	0.1155	0.0414	0.0917	0.0446	0.0036
3	rs17019317	2762072	0.74	0.82166312078733	0.82	0.983693090035176	0.322776236233299	0.521849205433016	0.0111	0.0095	0.0752	0.0225	0.064	0.0248	0.0251	0.0337	0.0035	0.0437	0.0463	0.0945	0.0062	0.0524	0.0875	0.0249	0.0273	0.0059	0.0043	0.0169	0.0172	0.1155	0.0414	0.0917	0.0446	0.0036
3	rs77628829	2762309	0.74	0.82166312078733	0.81	1.06340942734078	0.317836131079747	0.517697429992464	0.0111	0.0095	0.0752	0.0226	0.064	0.0248	0.0251	0.0337	0.0035	0.0437	0.0463	0.0945	0.0062	0.0524	0.0875	0.0249	0.0273	0.0059	0.0043	0.0169	0.0172	0.1155	0.0414	0.0917	0.0446	0.0036
3	rs73009826	2765044	0.74	0.82166312078733	0.81	1.06340942734078	0.302081913386994	0.512864267370056	0.011	0.0095	0.0753	0.0227	0.0639	0.0248	0.0251	0.0337	0.0034	0.0437	0.0463	0.0942	0.0062	0.0524	0.0875	0.0252	0.0272	0.0059	0.0042	0.0168	0.0171	0.1156	0.0414	0.0918	0.0445	0.0037
3	rs2728050	2765496	0.74	0.82166312078733	0.81	1.06340942734078	0.28813199861843	0.518250518041954	0.011	0.0095	0.0753	0.0227	0.0638	0.0248	0.0252	0.0337	0.0034	0.0437	0.0464	0.0944	0.0062	0.0524	0.0874	0.0253	0.0272	0.0059	0.0042	0.0167	0.0171	0.1156	0.0413	0.0917	0.0445	0.0037
3	rs80198755	2766926	0.75	0.745768311887514	0.81	1.06340942734078	0.267478253528714	0.520049079486106	0.011	0.0095	0.0759	0.0228	0.0639	0.0248	0.0253	0.0337	0.0034	0.0438	0.0467	0.0944	0.0062	0.0522	0.087	0.0256	0.0272	0.0059	0.0042	0.0167	0.0169	0.1157	0.0407	0.0916	0.0446	0.0037
3	rs7431865	2767066	0.75	0.745768311887514	0.8	1.14699780192835	0.285659290940731	0.525315366354696	0.011	0.0095	0.076	0.0228	0.0642	0.0248	0.0254	0.0337	0.0034	0.0435	0.0468	0.0944	0.0062	0.0522	0.087	0.0256	0.0272	0.0059	0.0042	0.0167	0.0169	0.1157	0.0406	0.0916	0.0446	0.0037
3	rs2176259	2768906	0.75	0.745768311887514	0.8	1.14699780192835	0.250163599424979	0.49747572597136	0.011	0.0095	0.0765	0.0229	0.0642	0.0244	0.0256	0.0337	0.0034	0.0435	0.0466	0.0944	0.0061	0.0523	0.087	0.0256	0.0271	0.0058	0.0042	0.0167	0.0169	0.1158	0.0405	0.0913	0.0446	0.0036
3	rs1033237	2770914	0.77	0.607778593196603	0.8	1.14699780192835	0.153213492447717	0.683671653777186	0.0103	0.0096	0.0777	0.0226	0.0624	0.024	0.0277	0.0329	0.0039	0.0408	0.048	0.0966	0.0051	0.0519	0.0864	0.0263	0.0272	0.0049	0.0041	0.0169	0.016	0.1183	0.0404	0.0882	0.0468	0.0041
3	rs71311721	2770970	0.77	0.607778593196603	0.8	1.14699780192835	0.155797472744788	0.673199052256492	0.0103	0.0096	0.0778	0.0226	0.0625	0.024	0.0278	0.0329	0.0039	0.0406	0.048	0.0965	0.0051	0.052	0.0863	0.0263	0.0272	0.0049	0.0041	0.0168	0.0159	0.1184	0.0404	0.088	0.0468	0.0041
3	rs12494696	2771752	0.77	0.607778593196603	0.79	1.23450020912344	0.139188726782937	0.576558184949954	0.0102	0.0096	0.0781	0.0226	0.0596	0.0242	0.0293	0.0318	0.0041	0.0394	0.049	0.096	0.0051	0.0518	0.0873	0.0271	0.0272	0.0045	0.0037	0.0168	0.0153	0.1211	0.0401	0.087	0.0476	0.0045
3	rs75493183	2772085	0.77	0.607778593196603	0.79	1.23450020912344	0.137491892519406	0.58380999830577	0.0101	0.0096	0.078	0.0226	0.0593	0.0242	0.0294	0.0317	0.0041	0.0392	0.0491	0.0958	0.0051	0.0519	0.0874	0.0272	0.0272	0.0045	0.0038	0.0169	0.0153	0.1211	0.04	0.0871	0.0479	0.0045
3	rs76345211	2772857	0.77	0.607778593196603	0.78	1.32595579198345	0.147402991080977	0.648421210466989	0.0101	0.0096	0.0777	0.0226	0.0588	0.0244	0.0296	0.0316	0.0041	0.0389	0.0493	0.0958	0.005	0.0521	0.0873	0.0275	0.0273	0.0044	0.0038	0.0169	0.0152	0.1212	0.0399	0.0872	0.0482	0.0045
3	rs113019721	2774758	0.77	0.607778593196603	0.78	1.32595579198345	0.149467588900071	0.68500178247028	0.01	0.0096	0.0776	0.0224	0.0582	0.0245	0.0297	0.0315	0.0041	0.039	0.0493	0.0959	0.005	0.052	0.0877	0.028	0.0272	0.0045	0.0039	0.017	0.0152	0.121	0.0398	0.0875	0.0484	0.0045
3	rs12635996	2777017	0.76	0.674502615793853	0.78	1.32595579198345	0.176880141848593	0.743188483538099	0.01	0.0096	0.0775	0.0224	0.0581	0.0245	0.0297	0.0315	0.0041	0.0392	0.0493	0.0959	0.005	0.052	0.0878	0.0281	0.0273	0.0045	0.0039	0.017	0.0152	0.1209	0.0398	0.0876	0.0481	0.0045
3	rs79743384	2780082	0.77	0.607778593196603	0.78	1.32595579198345	0.144999674374644	0.683523897858043	0.01	0.0096	0.0776	0.0223	0.0581	0.0247	0.0297	0.0315	0.0041	0.0392	0.0493	0.0958	0.005	0.052	0.088	0.0281	0.0272	0.0044	0.0039	0.017	0.0151	0.1207	0.0397	0.0877	0.0483	0.0045
3	rs1516395	2782862	0.77	0.607778593196603	0.78	1.32595579198345	0.137961983748826	0.717695401645562	0.0099	0.0097	0.0777	0.0222	0.058	0.025	0.0296	0.0314	0.0041	0.0391	0.0493	0.0956	0.0049	0.052	0.0882	0.0281	0.0272	0.0044	0.0038	0.0169	0.0151	0.1203	0.0397	0.0879	0.0485	0.0045
3	rs6442751	2783715	0.77	0.607778593196603	0.78	1.32595579198345	0.145841404542721	0.688107689242116	0.0097	0.0098	0.0781	0.022	0.0577	0.025	0.0295	0.0313	0.0042	0.0392	0.0492	0.0961	0.0048	0.0521	0.0883	0.0282	0.0274	0.0042	0.0038	0.0168	0.0151	0.1201	0.0397	0.0878	0.0488	0.0043
3	rs9822614	2786502	0.77	0.607778593196603	0.78	1.32595579198345	0.163529046846106	0.806066729889126	0.0092	0.0102	0.0781	0.0218	0.0574	0.0253	0.0293	0.0312	0.0043	0.0392	0.0493	0.0961	0.0044	0.0518	0.0889	0.0284	0.0272	0.0041	0.0038	0.0165	0.015	0.1202	0.0397	0.0884	0.0493	0.0043
3	rs7611686	2790132	0.77	0.607778593196603	0.78	1.32595579198345	0.157862637721888	0.855552409519161	0.0091	0.0102	0.0783	0.0215	0.0573	0.0257	0.0291	0.0311	0.0043	0.0393	0.0494	0.0959	0.0043	0.0517	0.0891	0.0285	0.0271	0.0041	0.0037	0.0164	0.0149	0.1204	0.0398	0.0884	0.0493	0.0044
3	rs72993633	2799021	0.77	0.607778593196603	0.78	1.32595579198345	0.154653348977594	0.754497191514811	0.009	0.0102	0.0786	0.0214	0.0572	0.0256	0.029	0.0308	0.0043	0.0393	0.0494	0.0958	0.0043	0.0513	0.0899	0.0285	0.0273	0.0041	0.0036	0.0162	0.0146	0.1207	0.0398	0.0888	0.0494	0.0043
3	rs79140289	2799119	0.77	0.607778593196603	0.78	1.32595579198345	0.155527819562481	0.757972639022083	0.009	0.0102	0.0786	0.0214	0.0572	0.0256	0.0289	0.0308	0.0043	0.0393	0.0494	0.0958	0.0043	0.0513	0.0899	0.0285	0.0273	0.0041	0.0036	0.0162	0.0146	0.1207	0.0398	0.0888	0.0495	0.0043
3	rs75076395	2799190	0.77	0.607778593196603	0.79	1.23450020912344	0.158202717863132	0.763268009670024	0.009	0.0102	0.0786	0.0214	0.0573	0.0256	0.0289	0.0308	0.0043	0.0393	0.0495	0.096	0.0043	0.0514	0.0899	0.0285	0.0273	0.0041	0.0036	0.0162	0.0146	0.1205	0.0398	0.0889	0.0492	0.0043
3	rs9682558	2803731	0.77	0.607778593196603	0.79	1.23450020912344	0.199604423016933	0.849197710718333	0.009	0.0102	0.0787	0.0214	0.0575	0.0257	0.0289	0.0306	0.0044	0.0393	0.0492	0.0963	0.0044	0.0514	0.0898	0.0286	0.0274	0.0041	0.0036	0.016	0.0143	0.1203	0.0397	0.089	0.0496	0.0042
3	rs11718833	2806287	0.77	0.607778593196603	0.79	1.23450020912344	0.262013810379245	0.92892095573476	0.0093	0.0103	0.078	0.0217	0.0578	0.026	0.0292	0.0306	0.0046	0.0393	0.0495	0.0965	0.0044	0.0511	0.0891	0.0285	0.0277	0.0041	0.0036	0.0161	0.0142	0.1195	0.0399	0.0884	0.0498	0.0044
3	rs883846	2807316	0.77	0.607778593196603	0.79	1.23450020912344	0.266974799469717	1.04752112965696	0.0093	0.0103	0.0782	0.0214	0.0579	0.026	0.029	0.0303	0.0047	0.0391	0.0495	0.0963	0.0044	0.051	0.0896	0.0286	0.0276	0.0041	0.0036	0.0161	0.0142	0.1196	0.0401	0.0885	0.0498	0.0044
3	rs116360965	2810615	0.77	0.607778593196603	0.79	1.23450020912344	0.232844484169239	1.08802704081022	0.0092	0.01	0.0781	0.0213	0.058	0.026	0.0289	0.03	0.0046	0.039	0.0495	0.0966	0.0044	0.051	0.09	0.0286	0.0276	0.0043	0.0034	0.0161	0.014	0.1196	0.0401	0.0888	0.0498	0.0044
3	rs11129293	2816174	0.77	0.607778593196603	0.79	1.23450020912344	0.28927709251255	1.07487169859908	0.0091	0.0099	0.078	0.021	0.0582	0.0261	0.0289	0.0298	0.0048	0.039	0.0494	0.0969	0.0046	0.0508	0.0902	0.0288	0.0277	0.0044	0.0032	0.0162	0.0138	0.1194	0.0401	0.0891	0.0499	0.0044
3	rs6808287	2818283	0.77	0.607778593196603	0.79	1.23450020912344	0.300276355216664	1.0338154158564	0.009	0.0099	0.0779	0.0209	0.0583	0.0259	0.0288	0.0298	0.0049	0.0392	0.0493	0.0969	0.0046	0.0507	0.0902	0.0288	0.0275	0.0044	0.0032	0.0161	0.0138	0.1195	0.0402	0.0895	0.0498	0.0043
3	rs62232875	2819403	0.77	0.607778593196603	0.79	1.23450020912344	0.306596275358189	1.02416149718642	0.009	0.0099	0.0778	0.0209	0.0583	0.0258	0.0289	0.0297	0.0049	0.0393	0.0493	0.0969	0.0047	0.0507	0.0902	0.0287	0.0275	0.0045	0.0032	0.0161	0.0138	0.1196	0.0403	0.0896	0.0497	0.0043
3	rs955340	2821345	0.77	0.607778593196603	0.79	1.23450020912344	0.312786657651611	1.01998350437244	0.009	0.0099	0.0778	0.0207	0.0583	0.0257	0.0288	0.0297	0.0049	0.0394	0.0492	0.0969	0.0048	0.0505	0.0902	0.0287	0.0274	0.0045	0.0035	0.0161	0.0137	0.1196	0.0403	0.09	0.0497	0.0043
3	rs67964438	2825338	0.78	0.545501786478432	0.8	1.14699780192835	0.245813391507731	0.523373607470373	0.0085	0.0097	0.0805	0.0197	0.0569	0.0252	0.0276	0.029	0.0049	0.0394	0.0488	0.0971	0.0056	0.0489	0.0927	0.0289	0.0256	0.0047	0.0037	0.0154	0.0126	0.1174	0.0417	0.0948	0.0496	0.0042
3	rs9842663	2825840	0.78	0.545501786478432	0.81	1.06340942734078	0.248884961266586	0.461014564873669	0.0084	0.0097	0.0808	0.0196	0.0568	0.0252	0.0275	0.0289	0.0049	0.0394	0.0487	0.0971	0.0057	0.0489	0.0928	0.0289	0.0254	0.0047	0.0037	0.0154	0.0125	0.1171	0.0419	0.0952	0.0497	0.0042
3	rs7623879	2826398	0.78	0.545501786478432	0.81	1.06340942734078	0.228327812310221	0.427924078160283	0.0084	0.0098	0.0812	0.0194	0.0567	0.0249	0.0273	0.0288	0.0045	0.0395	0.0486	0.0973	0.0058	0.049	0.0932	0.0288	0.0252	0.0046	0.0037	0.0152	0.0124	0.1171	0.0419	0.0957	0.05	0.0041
3	rs114093326	2827785	0.78	0.545501786478432	0.81	1.06340942734078	0.215275929250118	0.423457137301792	0.0083	0.0099	0.0813	0.0193	0.0566	0.0251	0.0272	0.0288	0.0044	0.0395	0.0485	0.0972	0.0059	0.0491	0.0934	0.0288	0.025	0.0045	0.0037	0.0152	0.0124	0.1171	0.0419	0.0959	0.05	0.004
3	rs4143132	2829167	0.78	0.545501786478432	0.82	0.983693090035176	0.220346378638669	0.421752534991951	0.0083	0.0099	0.0814	0.0193	0.0566	0.0251	0.0272	0.0288	0.0043	0.0396	0.0485	0.0972	0.0059	0.0491	0.0935	0.0288	0.025	0.0045	0.0037	0.0151	0.0124	0.1171	0.0419	0.096	0.0501	0.004
3	rs970823	2833928	0.78	0.545501786478432	0.83	0.907803730152893	0.203991208079459	0.413257542272414	0.0082	0.0099	0.0815	0.0192	0.0564	0.0248	0.027	0.0289	0.0043	0.0396	0.0484	0.0975	0.006	0.0491	0.0938	0.0286	0.0252	0.0045	0.0036	0.0151	0.0124	0.1172	0.0417	0.0961	0.0501	0.004
3	rs76069703	2837125	0.78	0.545501786478432	0.83	0.907803730152893	0.185571735384781	0.391136863018232	0.0083	0.0099	0.0815	0.0192	0.0563	0.0247	0.0268	0.0291	0.0043	0.0395	0.0483	0.0977	0.006	0.0491	0.0939	0.0284	0.0251	0.0045	0.0036	0.015	0.0125	0.1174	0.0416	0.0962	0.0502	0.004
3	rs2728083	2842352	0.78	0.545501786478432	0.83	0.907803730152893	0.167090608007603	0.361925085211173	0.0084	0.0099	0.0815	0.0191	0.0562	0.0245	0.0266	0.0293	0.0043	0.0395	0.0479	0.0983	0.0061	0.0491	0.0941	0.0283	0.025	0.0045	0.0036	0.0149	0.0126	0.1175	0.0415	0.0963	0.0502	0.004
3	rs17020557	2844653	0.78	0.545501786478432	0.83	0.907803730152893	0.177753051213413	0.363936452423715	0.0086	0.0099	0.0815	0.0189	0.056	0.0245	0.0263	0.0294	0.0045	0.0393	0.0479	0.098	0.0061	0.0497	0.0938	0.0282	0.0251	0.0046	0.0037	0.0149	0.0125	0.1177	0.0417	0.0961	0.0505	0.0042
3	rs59996223	2844922	0.78	0.545501786478432	0.83	0.907803730152893	0.171802004166757	0.365447050112352	0.0086	0.0099	0.0816	0.019	0.056	0.0245	0.0262	0.0294	0.0046	0.0392	0.0479	0.098	0.0061	0.0497	0.0939	0.0281	0.0251	0.0046	0.0037	0.0148	0.0125	0.1176	0.0417	0.0961	0.0506	0.0042
3	rs975334	2846316	0.78	0.545501786478432	0.84	0.835693000351761	0.166143476017426	0.370495129204919	0.0087	0.01	0.0822	0.0191	0.0562	0.0245	0.0258	0.029	0.0046	0.0392	0.0479	0.0978	0.0062	0.0498	0.0946	0.0275	0.0247	0.0048	0.0038	0.0147	0.0124	0.1174	0.042	0.0959	0.0509	0.0043
3	rs7651788	2848241	0.78	0.545501786478432	0.84	0.835693000351761	0.160252243368898	0.362427630360513	0.0087	0.01	0.0819	0.0189	0.0562	0.0246	0.0257	0.029	0.0045	0.0394	0.0478	0.0976	0.0061	0.05	0.0949	0.0273	0.0247	0.0047	0.0038	0.0147	0.0122	0.1173	0.0421	0.0959	0.0513	0.0043
3	rs77034805	2849677	0.78	0.545501786478432	0.84	0.835693000351761	0.140898044088533	0.362804669109467	0.0087	0.01	0.0817	0.019	0.0562	0.0246	0.0255	0.0291	0.0045	0.0394	0.0477	0.0975	0.0062	0.05	0.095	0.0272	0.0247	0.0047	0.0038	0.0147	0.0122	0.1174	0.0421	0.0959	0.0515	0.0044
3	rs62234208	2851589	0.78	0.545501786478432	0.84	0.835693000351761	0.127124076441441	0.369610304469639	0.0086	0.01	0.0815	0.019	0.0563	0.0247	0.0255	0.0292	0.0045	0.0396	0.0477	0.0971	0.0062	0.0502	0.0953	0.0271	0.0247	0.0047	0.0039	0.0148	0.0123	0.117	0.0419	0.0958	0.0517	0.0044
3	rs57465685	2855315	0.78	0.545501786478432	0.85	0.767309033253442	0.126855499061475	0.359415335251917	0.0086	0.0101	0.0815	0.0187	0.0566	0.0247	0.0248	0.0293	0.0045	0.0398	0.0478	0.0972	0.0062	0.0505	0.0953	0.0269	0.0247	0.0046	0.0039	0.0147	0.0122	0.1168	0.0419	0.0961	0.0518	0.0043
3	rs6802925	2856644	0.78	0.545501786478432	0.85	0.767309033253442	0.143389114085371	0.376324473020099	0.0086	0.0101	0.0818	0.0187	0.0567	0.0248	0.0246	0.029	0.0045	0.0399	0.0478	0.0972	0.0062	0.0506	0.0952	0.0269	0.0248	0.0046	0.0033	0.0147	0.0122	0.1171	0.0419	0.0963	0.0518	0.0044
3	rs13082490	2859620	0.78	0.545501786478432	0.85	0.767309033253442	0.184751340435885	0.418610467744547	0.0085	0.0102	0.0827	0.0185	0.0568	0.0249	0.024	0.029	0.0047	0.04	0.0479	0.0973	0.0063	0.0507	0.0946	0.0267	0.0248	0.0045	0.0033	0.0146	0.0121	0.1173	0.0416	0.0963	0.0518	0.0043
3	rs13078475	2859967	0.78	0.545501786478432	0.87	0.641494868499257	0.188346578506396	0.463297350503454	0.0085	0.0102	0.0827	0.0185	0.0568	0.0249	0.024	0.029	0.0047	0.0401	0.0479	0.0973	0.0063	0.0507	0.0945	0.0267	0.0248	0.0045	0.0033	0.0146	0.0121	0.1172	0.0415	0.0962	0.0517	0.0043
3	rs4684357	2863911	0.78	0.545501786478432	0.87	0.641494868499257	0.677278247694614	0.889346683417603	0.0089	0.0125	0.0854	0.0187	0.0571	0.024	0.0249	0.0286	0.0062	0.0376	0.0484	0.0963	0.0079	0.0498	0.0934	0.0242	0.0241	0.0045	0.0049	0.0152	0.0117	0.1156	0.038	0.097	0.0524	0.0055
3	rs17029776	2866184	0.78	0.545501786478432	0.87	0.641494868499257	0.768127611930732	0.936813778524716	0.009	0.0126	0.0854	0.0188	0.0572	0.0239	0.0249	0.0286	0.0063	0.0378	0.0485	0.096	0.008	0.0494	0.0934	0.0241	0.024	0.0046	0.005	0.0151	0.0116	0.1155	0.0384	0.0969	0.0524	0.0056
3	rs10865821	2867502	0.79	0.487570276707753	0.87	0.641494868499257	0.760008028548732	0.935707984457232	0.009	0.0124	0.0853	0.0188	0.0572	0.0239	0.0249	0.0287	0.0064	0.0381	0.0486	0.0958	0.0081	0.0495	0.0929	0.0242	0.024	0.0046	0.0051	0.0151	0.0115	0.1153	0.0387	0.0969	0.0524	0.0056
3	rs1356240	2873869	0.78	0.545501786478432	0.87	0.641494868499257	0.847519519811074	1.05285134635968	0.0091	0.0129	0.0859	0.0184	0.057	0.0242	0.0253	0.0285	0.0063	0.0373	0.0484	0.0958	0.0082	0.0493	0.0922	0.0242	0.024	0.0049	0.0053	0.015	0.0114	0.1148	0.0396	0.0968	0.0522	0.0062
3	rs9859742	2874048	0.78	0.545501786478432	0.87	0.641494868499257	0.850485525359583	1.05786315574615	0.0091	0.0129	0.086	0.0184	0.0569	0.0242	0.0253	0.0285	0.0063	0.0372	0.0484	0.0959	0.0082	0.0489	0.0922	0.0241	0.024	0.0051	0.0053	0.0151	0.0114	0.1148	0.0398	0.0968	0.0523	0.0062
3	rs62234216	2880494	0.78	0.545501786478432	0.88	0.583941145430028	0.905445046289177	1.16970856478176	0.0094	0.0132	0.0862	0.0184	0.0568	0.024	0.0251	0.028	0.0063	0.0366	0.0482	0.0956	0.0083	0.0485	0.0917	0.0243	0.0248	0.0052	0.0054	0.0153	0.0117	0.1149	0.0398	0.0968	0.0523	0.0062
3	rs9810902	2881134	0.78	0.545501786478432	0.88	0.583941145430028	0.946600942689064	1.2111920155293	0.0094	0.0133	0.0865	0.0184	0.0567	0.024	0.0251	0.0279	0.0063	0.0364	0.0482	0.0956	0.0083	0.0484	0.0916	0.0243	0.025	0.0053	0.0055	0.0153	0.0117	0.1149	0.0398	0.0968	0.0523	0.0062
3	rs78409426	2881361	0.78	0.545501786478432	0.88	0.583941145430028	0.961839097967144	1.21202097421968	0.0094	0.0133	0.087	0.0185	0.0568	0.0241	0.0251	0.0279	0.0063	0.0363	0.0482	0.0953	0.0083	0.0479	0.0917	0.0243	0.0253	0.0053	0.0055	0.0152	0.0117	0.1148	0.0397	0.0968	0.0521	0.0063
3	rs6781149	2881575	0.78	0.545501786478432	0.88	0.583941145430028	1.0391711104699	1.25359484275263	0.0094	0.0133	0.0872	0.0186	0.057	0.0243	0.0252	0.0279	0.0063	0.0362	0.0482	0.0951	0.0083	0.0472	0.0919	0.0242	0.0256	0.0054	0.0056	0.0151	0.0116	0.1146	0.0397	0.0969	0.0519	0.0063
3	rs17021313	2881703	0.78	0.545501786478432	0.88	0.583941145430028	1.07896367908056	1.26878796390324	0.0093	0.0133	0.0877	0.0186	0.057	0.0246	0.0251	0.0278	0.0063	0.0362	0.0483	0.0944	0.0083	0.0464	0.0919	0.0244	0.026	0.0054	0.0056	0.015	0.0117	0.1146	0.0399	0.0968	0.0518	0.0063
3	rs35024529	2881749	0.78	0.545501786478432	0.88	0.583941145430028	1.1063603209001	1.2808312048183	0.0093	0.0134	0.0877	0.0187	0.057	0.0247	0.0252	0.0277	0.0063	0.0361	0.0483	0.0943	0.0083	0.046	0.0918	0.0245	0.0261	0.0055	0.0056	0.0149	0.0118	0.1146	0.04	0.0968	0.0518	0.0063
3	rs17584390	2882992	0.79	0.487570276707753	0.88	0.583941145430028	1.06378401192635	1.54001135500415	0.009	0.0137	0.0885	0.0187	0.056	0.0244	0.0252	0.0271	0.0065	0.0357	0.0481	0.0934	0.0085	0.0468	0.0911	0.0239	0.0256	0.0066	0.006	0.015	0.0123	0.1163	0.0403	0.0969	0.0507	0.0067
3	rs1400209	2883161	0.79	0.487570276707753	0.88	0.583941145430028	1.10269757482031	1.60266727400867	0.0091	0.0138	0.0886	0.0187	0.0559	0.0243	0.025	0.027	0.0066	0.0355	0.048	0.0933	0.0085	0.047	0.0909	0.0236	0.0255	0.0067	0.0061	0.015	0.0123	0.1169	0.0404	0.097	0.0507	0.0067
3	rs17645161	2883757	0.79	0.487570276707753	0.88	0.583941145430028	1.14578894045498	1.90863681141558	0.0091	0.0139	0.0891	0.0185	0.0556	0.0239	0.025	0.0268	0.0067	0.0354	0.0479	0.0922	0.0087	0.0471	0.0902	0.0233	0.0247	0.0072	0.0064	0.0153	0.0125	0.1183	0.0407	0.0968	0.0507	0.0069
3	rs67182448	2884787	0.79	0.487570276707753	0.88	0.583941145430028	1.38776824094672	2.18244926960587	0.0092	0.0139	0.0911	0.0183	0.0553	0.0239	0.0251	0.0262	0.0069	0.0365	0.0477	0.0899	0.0085	0.048	0.0889	0.0231	0.0238	0.008	0.007	0.0153	0.0123	0.1198	0.0412	0.0965	0.0497	0.0071
3	rs76375999	2885111	0.79	0.487570276707753	0.87	0.641494868499257	1.33911977664327	2.20477139877096	0.0092	0.0139	0.0914	0.0184	0.0553	0.024	0.0251	0.0262	0.0069	0.0368	0.0476	0.0895	0.0086	0.048	0.0887	0.023	0.0236	0.0083	0.007	0.0154	0.0122	0.1199	0.0409	0.0966	0.0494	0.0071
3	rs115327320	2885280	0.79	0.487570276707753	0.86	0.702596200902853	1.3183890603633	2.23057793076958	0.0092	0.0138	0.0915	0.0185	0.0552	0.024	0.025	0.0262	0.007	0.0369	0.0476	0.0894	0.0086	0.048	0.0885	0.0229	0.0236	0.0084	0.0071	0.0154	0.0123	0.1201	0.0407	0.0968	0.0492	0.0072
3	rs17584516	2886527	0.78	0.545501786478432	0.86	0.702596200902853	1.43666684050083	2.78037480456647	0.0094	0.0139	0.0921	0.0188	0.055	0.0236	0.0248	0.0262	0.0071	0.0381	0.0475	0.0887	0.0089	0.0479	0.0875	0.0228	0.0233	0.0094	0.0073	0.0158	0.0125	0.1209	0.0396	0.0972	0.0481	0.0073
3	rs114206920	2887396	0.78	0.545501786478432	0.86	0.702596200902853	1.43725980404862	2.73820460014996	0.0094	0.0139	0.0921	0.0188	0.055	0.0236	0.0248	0.0261	0.0071	0.0381	0.0475	0.0886	0.0089	0.0479	0.0875	0.0228	0.0233	0.0094	0.0073	0.0158	0.0125	0.1209	0.0396	0.0973	0.0481	0.0073
3	rs4234552	2888717	0.78	0.545501786478432	0.86	0.702596200902853	1.46941363027762	2.81887601000898	0.0094	0.0139	0.0921	0.0188	0.0549	0.0236	0.0247	0.0261	0.0071	0.0381	0.0474	0.0885	0.009	0.0479	0.0875	0.0228	0.0233	0.0094	0.0073	0.0158	0.0124	0.1209	0.0396	0.0974	0.0481	0.0074
3	rs75544784	2890756	0.78	0.545501786478432	0.86	0.702596200902853	1.42531921618437	2.78803292533622	0.0094	0.0138	0.092	0.0187	0.0549	0.0236	0.0247	0.026	0.0071	0.0381	0.0474	0.0885	0.009	0.0478	0.0875	0.0228	0.0233	0.0095	0.0073	0.0158	0.0124	0.1209	0.0396	0.0974	0.048	0.0074
3	rs73003230	2892418	0.78	0.545501786478432	0.86	0.702596200902853	1.41626514573764	2.80915166703433	0.0095	0.0138	0.092	0.0187	0.0549	0.0236	0.0247	0.026	0.0071	0.0381	0.0474	0.0886	0.009	0.0478	0.0874	0.0228	0.0233	0.0096	0.0073	0.0159	0.0124	0.121	0.0396	0.0974	0.0479	0.0075
3	rs4629318	2893274	0.78	0.545501786478432	0.86	0.702596200902853	1.44299644559262	2.8566867272152	0.0095	0.0137	0.0919	0.0187	0.0549	0.0236	0.0247	0.026	0.0071	0.0382	0.0475	0.0886	0.009	0.0478	0.0874	0.0227	0.0233	0.0096	0.0073	0.0159	0.0124	0.121	0.0396	0.0975	0.0479	0.0075
3	rs17021399	2893696	0.78	0.545501786478432	0.86	0.702596200902853	1.43399962450891	2.9058108898077	0.0096	0.0138	0.0919	0.0186	0.055	0.0235	0.0247	0.026	0.0072	0.0384	0.0475	0.0887	0.0089	0.0475	0.0875	0.0227	0.0233	0.0097	0.0073	0.016	0.0124	0.1211	0.0395	0.0973	0.048	0.0075
3	rs11713158	2895684	0.78	0.545501786478432	0.86	0.702596200902853	1.54280908325572	3.13496813697221	0.0098	0.0136	0.0914	0.0185	0.0552	0.0235	0.0247	0.026	0.0074	0.0388	0.0473	0.089	0.0086	0.0473	0.0876	0.0222	0.0233	0.0098	0.0073	0.0161	0.0126	0.1212	0.0394	0.0973	0.0478	0.0077
3	rs17584783	2895719	0.78	0.545501786478432	0.86	0.702596200902853	1.69499961410024	3.25231030529772	0.0098	0.0136	0.0914	0.0184	0.0553	0.0235	0.0247	0.0261	0.0077	0.0388	0.0474	0.089	0.0085	0.0472	0.0877	0.0221	0.0232	0.0099	0.0074	0.0161	0.0126	0.1209	0.0394	0.0976	0.0475	0.0077
3	rs6442759	2896776	0.78	0.545501786478432	0.86	0.702596200902853	2.02540315761613	3.6191421438823	0.0102	0.0129	0.0902	0.0184	0.055	0.0241	0.0254	0.0263	0.0083	0.0398	0.0478	0.0864	0.0085	0.0476	0.0878	0.0215	0.0229	0.0107	0.0078	0.0166	0.0135	0.1207	0.0389	0.0985	0.0455	0.008
3	rs115256874	2896795	0.78	0.545501786478432	0.86	0.702596200902853	1.94049231838104	3.52712360397727	0.0102	0.0129	0.0902	0.0184	0.055	0.0241	0.0254	0.0263	0.0083	0.0398	0.0478	0.0864	0.0085	0.0476	0.0878	0.0215	0.0229	0.0107	0.0078	0.0166	0.0135	0.1208	0.0389	0.0985	0.0455	0.008
3	rs9867619	2897056	0.78	0.545501786478432	0.86	0.702596200902853	2.15973928684132	3.89399815977445	0.0103	0.0129	0.0898	0.0184	0.0548	0.0242	0.0254	0.0263	0.0083	0.04	0.0477	0.0861	0.0084	0.0474	0.0877	0.0214	0.0228	0.0108	0.008	0.0164	0.0139	0.1223	0.0387	0.0985	0.0449	0.008
3	rs6442760	2898484	0.78	0.545501786478432	0.86	0.702596200902853	3.19054190803153	4.34067925075276	0.0107	0.0127	0.0891	0.0181	0.0548	0.0243	0.0253	0.027	0.0088	0.0407	0.0471	0.0865	0.0076	0.0468	0.0878	0.0208	0.0222	0.0113	0.0087	0.0157	0.0148	0.1231	0.0376	0.0993	0.0441	0.0085
3	rs4684365	2899575	0.78	0.545501786478432	0.86	0.702596200902853	3.8060226652422	4.53497942319489	0.0108	0.0127	0.0891	0.0181	0.0547	0.0243	0.0253	0.0271	0.0088	0.0406	0.047	0.0865	0.0076	0.0469	0.0878	0.0208	0.0222	0.0113	0.009	0.0156	0.0149	0.1232	0.0374	0.0993	0.044	0.0085
3	rs6768034	2902330	0.78	0.545501786478432	0.85	0.767309033253442	3.92085968445515	4.39162851344513	0.0109	0.0122	0.0896	0.0178	0.0548	0.0241	0.0255	0.0271	0.009	0.0405	0.0476	0.0869	0.0075	0.0472	0.0873	0.0204	0.0216	0.0115	0.009	0.0153	0.015	0.1234	0.0371	0.0992	0.0446	0.0084
3	rs17021477	2903664	0.78	0.545501786478432	0.85	0.767309033253442	3.92085968445515	4.38381694512236	0.0109	0.0121	0.0899	0.0178	0.0548	0.0238	0.0255	0.0271	0.009	0.0405	0.0477	0.0869	0.0075	0.0474	0.087	0.0203	0.0216	0.0116	0.009	0.0153	0.015	0.1236	0.037	0.0993	0.0447	0.0084
3	rs7631834	2904908	0.78	0.545501786478432	0.85	0.767309033253442	4.05987219982162	4.49602374571643	0.0109	0.0121	0.09	0.0177	0.0548	0.0237	0.0255	0.027	0.009	0.0405	0.0478	0.0871	0.0075	0.0476	0.0866	0.0203	0.0215	0.0116	0.0089	0.0152	0.015	0.1238	0.0371	0.0992	0.0449	0.0083
3	rs75622279	2905056	0.78	0.545501786478432	0.85	0.767309033253442	4.02879498503688	4.44751511308967	0.0109	0.012	0.09	0.0177	0.0548	0.0237	0.0255	0.027	0.009	0.0405	0.0478	0.0871	0.0075	0.0476	0.0866	0.0203	0.0215	0.0116	0.0089	0.0152	0.015	0.1238	0.0371	0.0992	0.0449	0.0083
3	rs9812746	2906446	0.78	0.545501786478432	0.84	0.835693000351761	3.78973029206044	4.15663829287156	0.0109	0.012	0.0897	0.0176	0.0548	0.0237	0.0255	0.027	0.009	0.0405	0.0478	0.0872	0.0075	0.0477	0.0866	0.0203	0.0214	0.0116	0.0089	0.0152	0.0151	0.1238	0.0371	0.0994	0.0451	0.0082
3	rs4491886	2911449	0.78	0.545501786478432	0.84	0.835693000351761	3.46357523477191	3.97698505038388	0.0105	0.0118	0.0881	0.0175	0.0551	0.0244	0.0262	0.0278	0.0091	0.0401	0.0475	0.0872	0.0074	0.0475	0.0858	0.0193	0.0215	0.0115	0.0084	0.0154	0.0162	0.1244	0.0371	0.0992	0.0463	0.0079
3	rs112090927	2912763	0.78	0.545501786478432	0.84	0.835693000351761	2.97998153833651	3.16961236710614	0.0102	0.0116	0.0874	0.0174	0.0546	0.0246	0.0262	0.0284	0.009	0.0396	0.0473	0.0876	0.0074	0.0474	0.0854	0.0196	0.0215	0.0114	0.0082	0.0154	0.0166	0.1263	0.0369	0.0992	0.0462	0.0077
3	rs4530510	2913779	0.78	0.545501786478432	0.84	0.835693000351761	2.956105967729	3.10981460873681	0.0102	0.0116	0.0873	0.0174	0.0545	0.0246	0.0263	0.0284	0.009	0.0396	0.0473	0.0877	0.0073	0.0474	0.0854	0.0197	0.0215	0.0114	0.0081	0.0154	0.0167	0.1265	0.0368	0.0991	0.0462	0.0077
3	rs17585537	2917488	0.78	0.545501786478432	0.84	0.835693000351761	2.76987097399343	2.85237872714142	0.0101	0.0116	0.0869	0.0176	0.0545	0.0247	0.0263	0.0286	0.009	0.0395	0.0473	0.0878	0.0073	0.0472	0.0854	0.0199	0.0214	0.0113	0.0081	0.0154	0.0168	0.1267	0.0368	0.0992	0.0462	0.0075
3	rs4446191	2919868	0.78	0.545501786478432	0.84	0.835693000351761	2.86253905073188	3.06768797546585	0.0101	0.0116	0.087	0.0174	0.0544	0.0247	0.0263	0.0287	0.009	0.0395	0.0474	0.0878	0.0074	0.0472	0.0851	0.0199	0.0214	0.0116	0.008	0.0154	0.0169	0.1267	0.0368	0.0991	0.0463	0.0075
3	rs17646423	2926235	0.77	0.607778593196603	0.83	0.907803730152893	1.94159148718795	2.11313338595418	0.0097	0.0116	0.0834	0.0181	0.0555	0.0256	0.0262	0.0307	0.0086	0.0412	0.0496	0.0867	0.0069	0.0492	0.0828	0.0203	0.0209	0.0111	0.0069	0.0161	0.0183	0.1277	0.0357	0.0963	0.0475	0.0066
3	rs36013854	2928672	0.76	0.674502615793853	0.83	0.907803730152893	1.74190384844964	1.79230617912368	0.0096	0.0114	0.0826	0.0182	0.0557	0.0259	0.0266	0.0312	0.0085	0.0417	0.0498	0.0864	0.0068	0.05	0.0817	0.0206	0.0204	0.0108	0.0063	0.0157	0.0188	0.1273	0.0355	0.0968	0.0481	0.0063
3	rs17585924	2929023	0.76	0.674502615793853	0.83	0.907803730152893	1.74010377481293	1.81280051258086	0.0096	0.0114	0.0824	0.0182	0.0558	0.026	0.0267	0.0313	0.0085	0.0418	0.0498	0.0864	0.0068	0.0502	0.0816	0.0206	0.0204	0.0107	0.0062	0.0157	0.0189	0.1273	0.0355	0.0968	0.0482	0.0063
3	rs74947141	2929942	0.76	0.674502615793853	0.83	0.907803730152893	1.7678115943768	1.67618432799485	0.0096	0.0113	0.0817	0.0181	0.0559	0.0263	0.0268	0.0315	0.0085	0.0423	0.0498	0.0862	0.0067	0.0507	0.0813	0.0208	0.0203	0.0106	0.0061	0.0155	0.0191	0.127	0.0355	0.0968	0.0484	0.0061
3	rs68056715	2931072	0.75	0.745768311887514	0.83	0.907803730152893	1.82658727402618	1.55296059771357	0.0096	0.0117	0.0809	0.0181	0.056	0.0266	0.027	0.0317	0.0084	0.0426	0.0498	0.0861	0.0067	0.0512	0.0809	0.021	0.0202	0.0102	0.006	0.0154	0.0194	0.1266	0.0355	0.0968	0.0486	0.0059
3	rs67236078	2931307	0.75	0.745768311887514	0.83	0.907803730152893	1.84481344774823	1.52483930276777	0.0096	0.0115	0.0809	0.0181	0.056	0.0266	0.027	0.0317	0.0084	0.0427	0.0498	0.0861	0.0067	0.0512	0.0808	0.0211	0.0202	0.0101	0.006	0.0154	0.0195	0.1266	0.0355	0.0969	0.0486	0.0059
3	rs79513815	2933850	0.75	0.745768311887514	0.84	0.835693000351761	1.64138643392028	1.47500996742626	0.0096	0.0115	0.0806	0.0182	0.0565	0.0266	0.0269	0.0315	0.0083	0.0423	0.0495	0.0867	0.0066	0.0512	0.0809	0.0214	0.0203	0.0099	0.006	0.0152	0.0198	0.1267	0.0355	0.097	0.0486	0.0058
3	rs17021982	2936576	0.74	0.82166312078733	0.84	0.835693000351761	1.37403831662642	1.41114472811793	0.0097	0.0116	0.0807	0.0184	0.0567	0.0267	0.0269	0.0314	0.008	0.0418	0.0495	0.0871	0.0066	0.051	0.081	0.0218	0.0205	0.0097	0.0059	0.0151	0.0201	0.1266	0.0355	0.0969	0.0485	0.0058
3	rs17646659	2936639	0.74	0.82166312078733	0.84	0.835693000351761	1.35494115807517	1.4176126776223	0.0097	0.0116	0.0807	0.0184	0.0567	0.0265	0.0268	0.0313	0.008	0.0418	0.0497	0.0871	0.0066	0.051	0.0809	0.0218	0.0204	0.0097	0.0059	0.0151	0.0201	0.1266	0.0355	0.0969	0.0485	0.0058
3	rs77435872	2937348	0.74	0.82166312078733	0.83	0.907803730152893	1.29055959509407	1.41625060231158	0.0097	0.0116	0.0805	0.0184	0.0568	0.0265	0.0268	0.0313	0.008	0.0417	0.0497	0.0871	0.0066	0.0509	0.0809	0.0219	0.0204	0.0097	0.0059	0.0152	0.0202	0.1265	0.0355	0.0968	0.0485	0.0058
3	rs17022006	2938734	0.74	0.82166312078733	0.84	0.835693000351761	1.23997429199211	1.46593188839437	0.0097	0.0116	0.0802	0.0186	0.057	0.0266	0.0268	0.0313	0.008	0.0416	0.0497	0.0871	0.0066	0.0509	0.0809	0.0222	0.0204	0.0096	0.0059	0.0154	0.0203	0.1262	0.0355	0.0966	0.0485	0.0058
3	rs6785817	2946728	0.74	0.82166312078733	0.84	0.835693000351761	1.2955940519023	1.28484995751465	0.0105	0.0115	0.0782	0.0186	0.0583	0.0275	0.0264	0.0332	0.0076	0.0428	0.0498	0.0858	0.0057	0.0514	0.0813	0.0234	0.0194	0.0091	0.0052	0.0155	0.0218	0.1243	0.0352	0.0965	0.0494	0.005
3	rs1499134	2947635	0.73	0.902267913485346	0.85	0.767309033253442	1.34085284759128	1.30732741304626	0.0106	0.0117	0.0778	0.0186	0.0585	0.0276	0.0265	0.0333	0.0076	0.0428	0.0496	0.0855	0.0057	0.0521	0.081	0.0237	0.0194	0.009	0.0051	0.0155	0.0218	0.1242	0.0351	0.0963	0.0494	0.005
3	rs58461669	2951489	0.73	0.902267913485346	0.85	0.767309033253442	1.58326667542721	1.30044292435664	0.0106	0.0117	0.0775	0.0185	0.0589	0.0277	0.0267	0.0334	0.0075	0.0428	0.0494	0.0856	0.0056	0.0524	0.0806	0.0239	0.0193	0.009	0.0051	0.0154	0.0221	0.1239	0.0352	0.0964	0.0494	0.0049
3	rs56200936	2952568	0.73	0.902267913485346	0.85	0.767309033253442	1.60976040748859	1.27162973908549	0.0107	0.0115	0.077	0.0185	0.0589	0.0278	0.0268	0.0336	0.0075	0.0429	0.0494	0.0859	0.0056	0.0523	0.0805	0.0241	0.0193	0.009	0.005	0.0154	0.0221	0.1239	0.0353	0.096	0.0497	0.0049
3	rs6766176	2953326	0.73	0.902267913485346	0.85	0.767309033253442	1.5157125149846	1.26093701255005	0.0107	0.0113	0.0767	0.0186	0.0587	0.0279	0.0269	0.0327	0.0074	0.0433	0.0494	0.0863	0.0055	0.0524	0.0808	0.0241	0.0195	0.0089	0.005	0.0156	0.0222	0.1239	0.035	0.096	0.0497	0.0048
3	rs74991365	2956711	0.73	0.902267913485346	0.85	0.767309033253442	1.42610753742936	1.26394276474293	0.0106	0.0113	0.0765	0.0186	0.0589	0.028	0.027	0.0327	0.0074	0.0433	0.0494	0.0866	0.0055	0.0525	0.0808	0.0241	0.0195	0.0087	0.0049	0.0156	0.0223	0.1236	0.0351	0.096	0.0497	0.0047
3	rs73805450	2963363	0.73	0.902267913485346	0.85	0.767309033253442	1.52529768697512	1.29306159892486	0.0106	0.0112	0.0762	0.0186	0.0591	0.0281	0.027	0.0327	0.0074	0.0435	0.0493	0.087	0.0053	0.0528	0.0808	0.0242	0.0197	0.0085	0.0048	0.0157	0.0224	0.1232	0.0352	0.0958	0.0497	0.0047
3	rs66725465	2970819	0.72	0.987657439684474	0.84	0.835693000351761	1.81175060556368	1.23643673000898	0.0102	0.011	0.0757	0.0185	0.0595	0.0276	0.027	0.0327	0.0074	0.0436	0.0497	0.0873	0.0049	0.0537	0.0804	0.0245	0.02	0.0076	0.0043	0.016	0.0229	0.1238	0.0358	0.0949	0.0505	0.0042
3	rs74504371	2972578	0.72	0.987657439684474	0.85	0.767309033253442	1.58992658849759	1.20307352908885	0.0102	0.0109	0.0753	0.0184	0.0595	0.0277	0.0271	0.033	0.0073	0.0436	0.0497	0.0874	0.0052	0.0536	0.0801	0.0244	0.0204	0.0075	0.0043	0.016	0.0231	0.1236	0.0359	0.0949	0.0501	0.0042
3	rs115923007	2972759	0.72	0.987657439684474	0.85	0.767309033253442	1.59495376899003	1.21600136674638	0.0102	0.0109	0.0753	0.0184	0.0594	0.0277	0.0272	0.033	0.0073	0.0437	0.0497	0.0875	0.0052	0.0536	0.0801	0.0245	0.0204	0.0075	0.0043	0.016	0.0232	0.1233	0.0359	0.0949	0.0501	0.0041
3	rs11129351	2975082	0.72	0.987657439684474	0.85	0.767309033253442	1.68441669193464	1.23444041305051	0.0102	0.0109	0.0749	0.0185	0.0593	0.0278	0.0275	0.0334	0.0072	0.0433	0.0495	0.0877	0.0051	0.0534	0.0799	0.0246	0.021	0.0074	0.0042	0.016	0.0235	0.123	0.036	0.0951	0.0503	0.0041
3	rs12054381	2977053	0.73	0.902267913485346	0.85	0.767309033253442	1.83865921146488	1.20042468884655	0.0102	0.0108	0.0748	0.0185	0.0592	0.0276	0.0276	0.0334	0.0072	0.0431	0.0488	0.0873	0.0051	0.0536	0.0799	0.0246	0.021	0.0073	0.0043	0.0159	0.0236	0.1235	0.0361	0.0955	0.0508	0.004
3	rs55751947	2983355	0.73	0.902267913485346	0.85	0.767309033253442	1.87221452754289	1.19248438994344	0.0102	0.01	0.0735	0.0186	0.059	0.0279	0.0276	0.0337	0.0071	0.0428	0.0486	0.0871	0.005	0.0532	0.0803	0.0247	0.0213	0.0072	0.0042	0.016	0.024	0.1236	0.0362	0.0973	0.0508	0.0038
3	rs12493948	2983799	0.73	0.902267913485346	0.86	0.702596200902853	1.93467023501702	1.05172026814812	0.0101	0.0097	0.074	0.0186	0.059	0.0278	0.0275	0.0337	0.0071	0.0429	0.0486	0.0872	0.0048	0.0532	0.0803	0.0247	0.0213	0.0072	0.0041	0.0161	0.0242	0.1235	0.0364	0.0972	0.051	0.0036
3	rs62232838	2984233	0.73	0.902267913485346	0.86	0.702596200902853	1.75696510112098	0.904695419428619	0.0101	0.0096	0.0742	0.0186	0.059	0.0278	0.0275	0.0337	0.0071	0.0429	0.0486	0.0872	0.0048	0.0532	0.0803	0.0248	0.0213	0.0072	0.0041	0.0161	0.0242	0.1234	0.0363	0.0971	0.0508	0.0036
3	rs6442770	2990978	0.73	0.902267913485346	0.86	0.702596200902853	1.4890915375992	1.00778970435954	0.01	0.0087	0.0732	0.0189	0.0589	0.0283	0.0277	0.0341	0.0067	0.0426	0.0484	0.0868	0.0048	0.0531	0.0807	0.0251	0.0218	0.0068	0.0046	0.0166	0.0252	0.122	0.0369	0.0968	0.0511	0.0035
3	rs344403	2991404	0.73	0.902267913485346	0.86	0.702596200902853	1.2669132065736	0.837907647954728	0.01	0.0082	0.0725	0.0187	0.06	0.0289	0.0275	0.0348	0.0064	0.0422	0.0484	0.088	0.0049	0.0522	0.0809	0.0254	0.0217	0.0063	0.0045	0.0172	0.026	0.1195	0.0374	0.097	0.0511	0.0035
3	rs4684372	2991737	0.73	0.902267913485346	0.86	0.702596200902853	1.07772490304321	0.851366505467869	0.01	0.0078	0.0714	0.0185	0.0603	0.0295	0.0274	0.0349	0.006	0.0418	0.0483	0.0887	0.0052	0.0513	0.0815	0.0261	0.0218	0.0058	0.0045	0.0175	0.0266	0.1189	0.0377	0.0969	0.0515	0.0035
3	rs4684373	2991923	0.73	0.902267913485346	0.86	0.702596200902853	0.957703927321384	0.924191659288763	0.0099	0.0075	0.0718	0.0181	0.0609	0.0298	0.0276	0.0343	0.0058	0.041	0.0481	0.0882	0.0052	0.0514	0.0816	0.0262	0.0219	0.0054	0.0043	0.0181	0.0265	0.1193	0.038	0.0972	0.0518	0.0035
3	rs74928088	2992328	0.74	0.82166312078733	0.87	0.641494868499257	0.624929343903939	0.810511850970117	0.0096	0.0071	0.0739	0.0181	0.0612	0.0296	0.0274	0.0327	0.0052	0.04	0.047	0.089	0.005	0.0501	0.0831	0.0253	0.0215	0.005	0.004	0.0179	0.0266	0.1224	0.0386	0.0975	0.0518	0.0035
3	rs344408	2995735	0.75	0.745768311887514	0.87	0.641494868499257	0.680040150498238	0.42476963174179	0.0082	0.0065	0.075	0.0182	0.0621	0.0298	0.0277	0.032	0.0047	0.0385	0.0464	0.0893	0.0049	0.0487	0.0837	0.025	0.0212	0.0044	0.0037	0.0181	0.0264	0.1253	0.0407	0.0985	0.0511	0.0033
3	rs77515121	2998514	0.75	0.745768311887514	0.89	0.529866637543626	0.651150421514899	0.427266383842805	0.0082	0.0068	0.0749	0.0181	0.0628	0.0292	0.0278	0.032	0.0047	0.0384	0.0455	0.0893	0.0049	0.048	0.0841	0.0253	0.0217	0.0043	0.0037	0.0181	0.0261	0.1251	0.0412	0.0984	0.0511	0.0034
3	rs427502	2999019	0.75	0.745768311887514	0.91	0.431857736337621	0.598584514652323	0.433063402151992	0.0082	0.0069	0.0748	0.0182	0.063	0.0291	0.0276	0.0321	0.0048	0.0384	0.0456	0.089	0.0049	0.0481	0.0841	0.0253	0.0216	0.0043	0.0037	0.0182	0.0261	0.1247	0.0416	0.0985	0.051	0.0035
3	rs344412	2999753	0.75	0.745768311887514	0.92	0.387761932740255	0.624649318065701	0.448445869188165	0.0081	0.0069	0.0747	0.0182	0.063	0.0291	0.0276	0.0321	0.0048	0.0382	0.0455	0.0892	0.0048	0.048	0.0841	0.0254	0.0217	0.0042	0.0037	0.0183	0.0261	0.1247	0.042	0.0983	0.0509	0.0036
3	rs751056	3000908	0.76	0.674502615793853	0.94	0.308944172156586	0.678367869366242	0.496654715416259	0.008	0.0068	0.0745	0.0182	0.0628	0.0291	0.0276	0.0321	0.0049	0.0378	0.0454	0.0893	0.0048	0.048	0.0842	0.0257	0.0217	0.004	0.0037	0.0185	0.0263	0.1248	0.0422	0.0982	0.051	0.0036
3	rs6782080	3003895	0.76	0.674502615793853	0.94	0.308944172156586	0.735801088023228	0.505017722189386	0.0077	0.0068	0.0743	0.0179	0.0626	0.0291	0.0282	0.0321	0.0048	0.0374	0.0451	0.0898	0.0046	0.048	0.084	0.0258	0.0216	0.0042	0.0036	0.0185	0.0262	0.125	0.0426	0.0982	0.0516	0.0036
3	rs7612215	3005426	0.76	0.674502615793853	0.94	0.308944172156586	0.648086207934488	0.49146305020198	0.0076	0.0069	0.074	0.0178	0.0621	0.0289	0.0281	0.0323	0.0048	0.0369	0.0452	0.0902	0.0047	0.0478	0.0848	0.0263	0.0218	0.0044	0.0033	0.0184	0.0261	0.1253	0.0425	0.0981	0.0512	0.0037
3	rs7626135	3005685	0.76	0.674502615793853	0.95	0.274028283204826	0.700546109722051	0.495560573879365	0.0075	0.0068	0.0741	0.0178	0.062	0.029	0.0283	0.0323	0.0048	0.0363	0.0453	0.0903	0.0046	0.0478	0.085	0.0264	0.0218	0.0044	0.0033	0.0184	0.0261	0.1253	0.0425	0.0982	0.0511	0.0037
3	rs115810102	3006080	0.76	0.674502615793853	0.95	0.274028283204826	0.703940953633017	0.49460370636102	0.0075	0.0068	0.0741	0.0178	0.0619	0.0291	0.0284	0.0322	0.0048	0.0361	0.0453	0.0904	0.0046	0.0479	0.085	0.0264	0.0217	0.0044	0.0034	0.0184	0.026	0.1254	0.0425	0.0983	0.0511	0.0037
3	rs12715157	3006381	0.76	0.674502615793853	0.96	0.241969076141015	0.762684854558998	0.500763224320013	0.0073	0.0068	0.0741	0.0176	0.0619	0.0292	0.0284	0.0323	0.0048	0.0361	0.0453	0.0907	0.0045	0.048	0.0847	0.0266	0.0216	0.0043	0.0034	0.0184	0.026	0.1255	0.0425	0.0983	0.0511	0.0037
3	rs17023766	3006642	0.76	0.674502615793853	0.96	0.241969076141015	0.736705456000833	0.501723116668054	0.0073	0.0069	0.0739	0.0176	0.0619	0.0292	0.0284	0.0322	0.0048	0.0362	0.0453	0.0908	0.0045	0.0481	0.0848	0.0269	0.0216	0.0043	0.0034	0.0184	0.0258	0.1254	0.0425	0.0982	0.0511	0.0037
3	rs340804	3014060	0.79	0.487570276707753	0.97	0.212655582583661	0.309757593390602	0.572019245973687	0.0072	0.0072	0.0734	0.0175	0.0606	0.0281	0.0268	0.0329	0.0037	0.037	0.045	0.0915	0.0039	0.0484	0.0863	0.0265	0.0224	0.0034	0.0027	0.0186	0.0255	0.129	0.0427	0.0983	0.0512	0.0035
3	rs6801614	3014759	0.79	0.487570276707753	0.98	0.18597139562509	0.312239284560582	0.571169164224025	0.0072	0.0072	0.0735	0.0174	0.0606	0.0281	0.0268	0.0329	0.0036	0.0371	0.0449	0.0913	0.0039	0.0484	0.0864	0.0264	0.0223	0.0034	0.0027	0.0185	0.0256	0.1291	0.0427	0.0983	0.0512	0.0035
3	rs1499138	3015228	0.79	0.487570276707753	1	0.139999700676332	0.280701103459731	0.582671013901817	0.0072	0.0072	0.0736	0.0174	0.0603	0.0281	0.0267	0.0329	0.0036	0.0371	0.0449	0.0912	0.0042	0.0484	0.0864	0.0264	0.0223	0.0034	0.0027	0.0186	0.0256	0.1292	0.0428	0.0983	0.0511	0.0035
3	rs74324841	3015673	0.79	0.487570276707753	1	0.139999700676332	0.278169315082751	0.569045304236683	0.0072	0.0072	0.0736	0.0174	0.0603	0.0281	0.0267	0.0329	0.0036	0.0371	0.0449	0.0912	0.0042	0.0484	0.0864	0.0264	0.0223	0.0034	0.0027	0.0186	0.0256	0.1293	0.0428	0.0983	0.0511	0.0035
3	rs9834836	3019437	0.79	0.487570276707753	0.99	0.161794913519683	0.226944733846243	0.585661989431361	0.0072	0.0074	0.0737	0.0174	0.0597	0.028	0.0264	0.0329	0.0035	0.0373	0.0449	0.0911	0.0042	0.0486	0.0865	0.0263	0.0223	0.0034	0.0026	0.0188	0.0256	0.1297	0.0428	0.0982	0.051	0.0036
3	rs7356030	3020113	0.79	0.487570276707753	0.99	0.161794913519683	0.216945128677532	0.597232920136271	0.0072	0.0072	0.0739	0.0177	0.0597	0.028	0.0263	0.0329	0.0035	0.0372	0.045	0.091	0.0042	0.0486	0.0866	0.0263	0.0222	0.0034	0.0025	0.0187	0.0256	0.1299	0.0429	0.098	0.051	0.0036
3	rs73805479	3022421	0.79	0.487570276707753	0.99	0.161794913519683	0.245376304910461	0.592798135377471	0.0072	0.0072	0.074	0.0177	0.0596	0.0279	0.0263	0.0329	0.0034	0.0372	0.045	0.0907	0.0042	0.0487	0.0866	0.0263	0.0222	0.0034	0.0024	0.0186	0.0256	0.1301	0.0432	0.0979	0.0508	0.0037
3	rs114594026	3025975	0.79	0.487570276707753	0.99	0.161794913519683	0.242328669605773	0.590226734637927	0.0073	0.0071	0.0742	0.0179	0.0597	0.0277	0.0264	0.0331	0.0033	0.0373	0.045	0.0903	0.0042	0.0488	0.0868	0.0263	0.0222	0.0034	0.0024	0.0185	0.0256	0.1303	0.0432	0.0976	0.0506	0.0038
3	rs17595976	3028382	0.8	0.433874260405774	0.98	0.18597139562509	0.237324460036812	0.595944588185918	0.0073	0.0071	0.0742	0.0179	0.0596	0.0276	0.0264	0.0331	0.0033	0.0372	0.0451	0.0901	0.0042	0.0488	0.0868	0.0263	0.0222	0.0034	0.0024	0.0185	0.0256	0.1304	0.0433	0.0975	0.0506	0.0039
3	rs17596228	3032494	0.8	0.433874260405774	0.98	0.18597139562509	0.254288267918473	0.593084011794662	0.0074	0.007	0.0743	0.0179	0.0595	0.0275	0.0265	0.0332	0.0032	0.0372	0.045	0.09	0.0042	0.049	0.0869	0.0263	0.0221	0.0035	0.0024	0.0185	0.0257	0.1303	0.0434	0.0973	0.0506	0.0039
3	rs9852580	3033170	0.8	0.433874260405774	0.98	0.18597139562509	0.243588719182953	0.602823347295869	0.0074	0.007	0.0743	0.0179	0.0595	0.0275	0.0265	0.0332	0.0032	0.0372	0.045	0.09	0.0042	0.049	0.0869	0.0263	0.0221	0.0035	0.0024	0.0185	0.0258	0.1303	0.0434	0.0973	0.0506	0.0039
3	rs76872192	3034114	0.8	0.433874260405774	0.98	0.18597139562509	0.23693861089367	0.596517098116417	0.0074	0.0071	0.0743	0.0179	0.0595	0.0275	0.0264	0.0332	0.0032	0.0373	0.045	0.0902	0.0042	0.0491	0.087	0.0263	0.0221	0.0035	0.0024	0.0185	0.0258	0.1305	0.0434	0.0972	0.0505	0.0039
3	rs2020115	3034143	0.8	0.433874260405774	0.98	0.18597139562509	0.229000078636542	0.595086069698744	0.0074	0.0071	0.0743	0.0179	0.0594	0.0275	0.0264	0.0332	0.0032	0.0372	0.045	0.0901	0.0042	0.0491	0.087	0.0263	0.0221	0.0035	0.0024	0.0185	0.0258	0.1305	0.0433	0.0973	0.0505	0.0039
3	rs149467	3041819	0.8	0.433874260405774	0.98	0.18597139562509	0.185758480162958	0.51493422289676	0.0073	0.0074	0.0742	0.0179	0.0588	0.0269	0.0264	0.0335	0.0033	0.0372	0.0447	0.0896	0.0046	0.0497	0.0869	0.026	0.022	0.0038	0.0025	0.0186	0.0255	0.1312	0.043	0.0975	0.0501	0.0041
3	rs188956573	3043076	0.8	0.433874260405774	0.97	0.212655582583661	0.200305793753528	0.522264840801192	0.0073	0.0075	0.0742	0.0179	0.0588	0.0269	0.0264	0.0335	0.0033	0.0372	0.0447	0.0896	0.0046	0.0497	0.0869	0.026	0.022	0.0038	0.0025	0.0186	0.0255	0.1313	0.043	0.0975	0.0501	0.0041
3	rs55689124	3044206	0.8	0.433874260405774	0.97	0.212655582583661	0.171587816274786	0.489008727984637	0.0073	0.0076	0.0742	0.0179	0.0586	0.0267	0.0262	0.0337	0.0034	0.0372	0.0445	0.0893	0.0047	0.05	0.0868	0.0258	0.0219	0.0039	0.0025	0.0187	0.0253	0.1317	0.0428	0.0977	0.05	0.0042
3	rs76881430	3046271	0.8	0.433874260405774	0.97	0.212655582583661	0.129949821427624	0.418087408819509	0.0073	0.0079	0.0746	0.0178	0.0583	0.0263	0.0261	0.034	0.0034	0.0374	0.0441	0.0892	0.0048	0.0504	0.0866	0.0256	0.0219	0.0043	0.0025	0.0188	0.0251	0.1322	0.0422	0.098	0.0498	0.0043
3	rs10510248	3048519	0.8	0.433874260405774	0.98	0.18597139562509	0.0614991424003707	0.333123263135579	0.0074	0.0084	0.0753	0.0179	0.0576	0.0249	0.0262	0.0347	0.0036	0.0379	0.0432	0.0884	0.0052	0.0511	0.0867	0.025	0.0223	0.0051	0.0027	0.0189	0.0245	0.1329	0.0409	0.0977	0.0495	0.0045
3	rs17024653	3050590	0.8	0.433874260405774	0.98	0.18597139562509	0.043495778328867	0.31186421620162	0.0075	0.0085	0.0754	0.018	0.0576	0.0245	0.0261	0.0348	0.0037	0.0381	0.0432	0.0886	0.0052	0.0513	0.0867	0.0246	0.0222	0.0052	0.0028	0.019	0.0244	0.1334	0.0406	0.0976	0.0493	0.0046
3	rs73003041	3054089	0.8	0.433874260405774	0.98	0.18597139562509	0.0335822930017695	0.304193935517477	0.0075	0.0085	0.0754	0.018	0.0575	0.0244	0.0261	0.0348	0.0037	0.0381	0.0432	0.0887	0.0052	0.0513	0.0868	0.0244	0.0222	0.0052	0.0028	0.0191	0.0244	0.1336	0.0404	0.0975	0.0492	0.0046
3	rs9848712	3056996	0.8	0.433874260405774	0.98	0.18597139562509	0.0304324571369404	0.289379659456013	0.0076	0.0085	0.0754	0.018	0.0574	0.0243	0.026	0.0348	0.0037	0.038	0.0429	0.0888	0.0051	0.0513	0.0873	0.0244	0.0221	0.0053	0.0028	0.0191	0.0243	0.1341	0.0402	0.0978	0.0491	0.0047
3	rs116249946	3058685	0.8	0.433874260405774	0.99	0.161794913519683	0.0290226471570361	0.293150806912992	0.0075	0.0085	0.0754	0.018	0.0573	0.0243	0.026	0.0347	0.0037	0.038	0.0429	0.0887	0.0051	0.0514	0.0873	0.0245	0.0221	0.0053	0.0028	0.0192	0.0243	0.1342	0.0402	0.0978	0.049	0.0047
3	rs1420021	3060501	0.8	0.433874260405774	0.99	0.161794913519683	0.0264163233278046	0.297173804336051	0.0075	0.0085	0.0754	0.018	0.0573	0.0243	0.026	0.0347	0.0038	0.038	0.043	0.0886	0.005	0.0514	0.0872	0.0245	0.0221	0.0052	0.0028	0.0194	0.0243	0.1343	0.0401	0.0978	0.0489	0.0047
3	rs17651358	3064513	0.8	0.433874260405774	0.99	0.161794913519683	0.0266808454572978	0.30634543409516	0.0074	0.0085	0.0751	0.0182	0.0572	0.0249	0.0262	0.0346	0.0038	0.0381	0.043	0.0886	0.005	0.0512	0.0869	0.0246	0.0221	0.0054	0.0028	0.0195	0.0243	0.1341	0.0401	0.0979	0.0491	0.0046
3	rs7629924	3067850	0.8	0.433874260405774	0.99	0.161794913519683	0.0262375175119662	0.304313344114709	0.0074	0.0085	0.0752	0.0182	0.0572	0.025	0.0263	0.0345	0.0038	0.0381	0.043	0.0886	0.0049	0.0513	0.0869	0.0245	0.0221	0.0054	0.0028	0.0195	0.0243	0.1343	0.0401	0.0978	0.049	0.0045
3	rs11710239	3068064	0.8	0.433874260405774	0.99	0.161794913519683	0.0262060532087372	0.3044327667443	0.0074	0.0085	0.0753	0.0182	0.0572	0.025	0.0263	0.0345	0.0038	0.0381	0.043	0.0886	0.0049	0.0513	0.0869	0.0245	0.0221	0.0054	0.0028	0.0195	0.0243	0.1343	0.0401	0.0978	0.0489	0.0045
3	rs13084872	3068148	0.8	0.433874260405774	0.99	0.161794913519683	0.0261013661997121	0.304791118788898	0.0074	0.0085	0.0753	0.0182	0.0572	0.025	0.0263	0.0345	0.0038	0.0381	0.043	0.0886	0.0049	0.0513	0.0869	0.0245	0.0221	0.0054	0.0028	0.0195	0.0243	0.1343	0.0401	0.0978	0.0489	0.0045
3	rs116222267	3068844	0.8	0.433874260405774	0.99	0.161794913519683	0.0258617168497897	0.302523690703936	0.0074	0.0085	0.0753	0.0183	0.0572	0.0249	0.0264	0.0345	0.0038	0.038	0.043	0.0886	0.0049	0.0512	0.0869	0.0245	0.0221	0.0054	0.0028	0.0195	0.0243	0.1344	0.0401	0.0977	0.0489	0.0045
3	rs17657167	3069536	0.8	0.433874260405774	1	0.139999700676332	0.0257062710844935	0.300737207556742	0.0074	0.0085	0.0753	0.0183	0.0572	0.0248	0.0264	0.0344	0.0037	0.038	0.043	0.0887	0.0049	0.0512	0.0868	0.0245	0.0221	0.0054	0.0028	0.0195	0.0242	0.1346	0.0401	0.0977	0.049	0.0045
3	rs73808821	3069613	0.8	0.433874260405774	0.99	0.161794913519683	0.0254384115718689	0.300975221670463	0.0074	0.0085	0.0754	0.0184	0.0572	0.0247	0.0264	0.0344	0.0037	0.0379	0.043	0.0887	0.0049	0.0512	0.0868	0.0245	0.0221	0.0054	0.0028	0.0195	0.0242	0.1346	0.0401	0.0977	0.049	0.0045
3	rs9837045	3069773	0.8	0.433874260405774	0.99	0.161794913519683	0.0248985678075073	0.298835134575165	0.0074	0.0085	0.0754	0.0184	0.0572	0.0247	0.0264	0.0343	0.0037	0.0379	0.0429	0.0887	0.0049	0.0512	0.0868	0.0245	0.0221	0.0054	0.0028	0.0195	0.0242	0.1347	0.0401	0.0977	0.049	0.0045
3	rs9820145	3069897	0.8	0.433874260405774	0.99	0.161794913519683	0.0254384115718689	0.29931031239706	0.0074	0.0085	0.0754	0.0184	0.0572	0.0247	0.0264	0.0343	0.0037	0.0379	0.0429	0.0887	0.0049	0.0512	0.0868	0.0245	0.0221	0.0054	0.0028	0.0195	0.0242	0.1347	0.0401	0.0977	0.049	0.0045
3	rs12497768	3071742	0.8	0.433874260405774	0.99	0.161794913519683	0.0300495820532954	0.313188263050118	0.0074	0.0086	0.0754	0.0184	0.0573	0.0247	0.0267	0.0345	0.0038	0.0379	0.0429	0.0884	0.0049	0.0512	0.0868	0.0244	0.0221	0.0055	0.0028	0.0195	0.0242	0.1346	0.0401	0.0977	0.049	0.0044
3	rs7644104	3075596	0.8	0.433874260405774	0.99	0.161794913519683	0.0397174104918514	0.312345494932485	0.0074	0.0086	0.0753	0.0185	0.0574	0.0245	0.0271	0.0345	0.0038	0.0379	0.0429	0.088	0.005	0.0514	0.0867	0.0243	0.0221	0.0056	0.0028	0.0194	0.0241	0.1344	0.0402	0.0977	0.049	0.0044
3	rs6790908	3076401	0.8	0.433874260405774	0.99	0.161794913519683	0.0481334925501779	0.335824740648384	0.0074	0.0086	0.0751	0.0185	0.0574	0.0245	0.0272	0.0345	0.0038	0.0377	0.0428	0.0876	0.005	0.0514	0.0864	0.0244	0.0221	0.0056	0.0028	0.0196	0.0243	0.1345	0.0404	0.0977	0.049	0.0044
3	rs6803232	3076443	0.8	0.433874260405774	0.99	0.161794913519683	0.0488083976559253	0.336562607807893	0.0074	0.0086	0.0751	0.0186	0.0574	0.0245	0.0272	0.0345	0.0038	0.0377	0.0428	0.0876	0.005	0.0514	0.0863	0.0245	0.0221	0.0056	0.0028	0.0196	0.0243	0.1345	0.0404	0.0977	0.049	0.0044
3	rs6802588	3081750	0.79	0.487570276707753	0.99	0.161794913519683	0.0937557288421208	0.572160956092374	0.0081	0.0084	0.0752	0.0219	0.0565	0.0227	0.026	0.0376	0.0044	0.0387	0.042	0.0863	0.0065	0.0529	0.0827	0.0248	0.0216	0.0063	0.003	0.0198	0.0275	0.1324	0.0389	0.0942	0.0496	0.0052
3	rs339285	3081825	0.79	0.487570276707753	0.99	0.161794913519683	0.0903329803079471	0.58466458800866	0.0081	0.0084	0.0751	0.0219	0.0565	0.0227	0.026	0.0376	0.0043	0.0386	0.042	0.0864	0.0065	0.0529	0.0828	0.0248	0.0216	0.0063	0.003	0.0201	0.0275	0.1324	0.0389	0.0943	0.0494	0.0052
3	rs339284	3081959	0.79	0.487570276707753	0.99	0.161794913519683	0.089922828966783	0.582528678542402	0.0081	0.0084	0.0751	0.0219	0.0564	0.0227	0.0259	0.0375	0.0043	0.0386	0.042	0.0864	0.0065	0.0529	0.0828	0.0248	0.0216	0.0063	0.003	0.0201	0.0275	0.1324	0.0389	0.0943	0.0494	0.0052
3	rs163562	3085004	0.79	0.487570276707753	0.99	0.161794913519683	0.0875103815403553	0.571310823201206	0.0081	0.0085	0.0752	0.0219	0.0563	0.0226	0.0257	0.0375	0.0043	0.0385	0.0418	0.0866	0.0064	0.0528	0.0823	0.0249	0.0215	0.0063	0.003	0.0203	0.0275	0.1331	0.0387	0.0944	0.0497	0.0052
3	rs76148372	3085751	0.79	0.487570276707753	0.98	0.18597139562509	0.0888428351411599	0.569328374448253	0.0081	0.0085	0.0752	0.0219	0.0563	0.0226	0.0256	0.0375	0.0043	0.0385	0.0417	0.0867	0.0065	0.0527	0.0821	0.0249	0.0215	0.0064	0.003	0.0203	0.0275	0.1333	0.0386	0.0944	0.0498	0.0053
3	rs7373276	3089669	0.79	0.487570276707753	0.98	0.18597139562509	0.103875037490147	0.571169164224025	0.0081	0.0085	0.0752	0.022	0.0564	0.0226	0.0255	0.0374	0.0044	0.0384	0.0417	0.0858	0.0066	0.0527	0.0819	0.025	0.0214	0.0065	0.0031	0.0204	0.0277	0.1338	0.0383	0.0944	0.0499	0.0053
3	rs9851808	3091271	0.79	0.487570276707753	0.98	0.18597139562509	0.106721123381773	0.572586137543099	0.0081	0.0085	0.0753	0.022	0.0564	0.0227	0.0255	0.0374	0.0044	0.0384	0.0417	0.0857	0.0066	0.0526	0.0819	0.025	0.0214	0.0065	0.0031	0.0204	0.0277	0.1338	0.0382	0.0943	0.0499	0.0053
3	rs163572	3095157	0.79	0.487570276707753	0.98	0.18597139562509	0.105998441711452	0.61029646290484	0.008	0.0083	0.0753	0.0222	0.0568	0.0226	0.0253	0.0375	0.0042	0.0384	0.0415	0.0857	0.0065	0.0526	0.0825	0.025	0.0213	0.0064	0.0031	0.0203	0.0285	0.1329	0.0384	0.0937	0.0507	0.0051
3	rs9820768	3096611	0.79	0.487570276707753	0.98	0.18597139562509	0.108636063274952	0.661003392666568	0.0081	0.0083	0.0756	0.0225	0.057	0.0226	0.0253	0.0375	0.0043	0.0385	0.0413	0.0848	0.0067	0.0526	0.0827	0.0251	0.0213	0.0064	0.0035	0.0201	0.0289	0.1323	0.0385	0.093	0.0507	0.0052
3	rs163574	3096927	0.79	0.487570276707753	0.98	0.18597139562509	0.107932368588866	0.663056908744624	0.0081	0.0085	0.0757	0.0225	0.057	0.0226	0.0252	0.0376	0.0044	0.0385	0.0413	0.0847	0.0067	0.0526	0.0827	0.0252	0.0212	0.0065	0.0035	0.0201	0.0291	0.1321	0.0385	0.0927	0.0506	0.0052
3	rs163352	3098041	0.79	0.487570276707753	0.98	0.18597139562509	0.117216631342647	0.683967187320517	0.008	0.0085	0.0751	0.0227	0.0569	0.0227	0.0247	0.0378	0.0043	0.0389	0.0412	0.0846	0.0067	0.0532	0.0828	0.0251	0.0211	0.0066	0.0036	0.0202	0.0294	0.1311	0.0385	0.0931	0.0507	0.0053
3	rs10888	3099362	0.79	0.487570276707753	0.98	0.18597139562509	0.134506090984888	0.713664701455972	0.0081	0.0085	0.0749	0.0227	0.0573	0.0228	0.0245	0.0381	0.0046	0.0391	0.0411	0.0845	0.007	0.0532	0.083	0.0252	0.0211	0.0065	0.0038	0.0204	0.0296	0.1296	0.0379	0.0925	0.0508	0.0056
3	rs17025523	3099691	0.79	0.487570276707753	0.97	0.212655582583661	0.14593871393897	0.825879240103171	0.0085	0.0085	0.0742	0.0226	0.0576	0.0231	0.0248	0.0382	0.0047	0.0395	0.0406	0.0847	0.0072	0.0555	0.0826	0.0254	0.0213	0.0067	0.004	0.0207	0.03	0.1267	0.0374	0.0913	0.0511	0.0058
3	rs17658836	3100520	0.77	0.607778593196603	0.97	0.212655582583661	0.234034523834752	1.2676181400764	0.0082	0.0083	0.0721	0.0231	0.0585	0.0241	0.0257	0.0386	0.005	0.0405	0.0396	0.0858	0.0078	0.0578	0.0827	0.0266	0.022	0.0061	0.004	0.0222	0.0308	0.1174	0.0376	0.0899	0.0524	0.0057
3	rs4054727	3100615	0.76	0.674502615793853	0.97	0.212655582583661	0.308322998964455	1.39958262396863	0.0082	0.0081	0.0723	0.0232	0.0592	0.0242	0.0259	0.0388	0.005	0.0405	0.0395	0.0856	0.0079	0.0578	0.0827	0.0267	0.022	0.0061	0.0041	0.0225	0.031	0.1163	0.0376	0.0897	0.0526	0.0057
3	rs163577	3100787	0.76	0.674502615793853	0.96	0.241969076141015	0.274069870117568	1.49010274786301	0.0082	0.0082	0.0723	0.0233	0.0587	0.0244	0.026	0.0386	0.0049	0.0414	0.0399	0.0844	0.0078	0.058	0.0834	0.0272	0.0222	0.0061	0.004	0.0228	0.0308	0.1149	0.0377	0.0896	0.0522	0.0058
3	rs9876659	3101111	0.76	0.674502615793853	0.96	0.241969076141015	0.325820498262445	1.76303705051226	0.0086	0.0082	0.0719	0.0235	0.0576	0.0245	0.0258	0.038	0.0048	0.0423	0.0404	0.083	0.0076	0.0572	0.0852	0.0275	0.0224	0.0059	0.0039	0.0234	0.0309	0.1145	0.038	0.0894	0.0523	0.0061
3	rs17606712	3101524	0.76	0.674502615793853	0.96	0.241969076141015	0.220552219380913	1.4791237448403	0.0086	0.0081	0.071	0.0238	0.057	0.025	0.0256	0.0379	0.0047	0.0426	0.0416	0.082	0.0073	0.0565	0.0868	0.0275	0.0226	0.0058	0.004	0.0237	0.0301	0.1131	0.0384	0.0897	0.0532	0.0062
3	rs9310935	3101825	0.75	0.745768311887514	0.96	0.241969076141015	0.29028104017216	1.54570693389336	0.0086	0.0081	0.0711	0.0239	0.0566	0.0254	0.0256	0.0379	0.0047	0.0428	0.042	0.0813	0.007	0.0564	0.0871	0.0275	0.0227	0.0059	0.0041	0.0238	0.0299	0.1127	0.0386	0.0897	0.0537	0.0063
3	rs163582	3103110	0.76	0.674502615793853	0.96	0.241969076141015	0.242111783262116	1.72470693097386	0.0088	0.0081	0.0709	0.0242	0.0564	0.0259	0.026	0.0378	0.0046	0.0428	0.0425	0.0806	0.0069	0.0559	0.087	0.0281	0.0229	0.0061	0.0042	0.0239	0.0297	0.1118	0.0387	0.0903	0.0534	0.0058
3	rs4336104	3103429	0.76	0.674502615793853	0.96	0.241969076141015	0.186843728008908	1.70593916633368	0.0088	0.0081	0.0708	0.0239	0.0563	0.0268	0.0261	0.0378	0.0046	0.0429	0.0424	0.0805	0.0069	0.0557	0.0871	0.0281	0.0229	0.0061	0.0042	0.0239	0.0297	0.1117	0.0387	0.0905	0.0533	0.0058
3	rs6442775	3104765	0.76	0.674502615793853	0.95	0.274028283204826	0.187932606134317	1.75265112614158	0.0087	0.0081	0.0707	0.0239	0.0564	0.0278	0.0261	0.0376	0.0044	0.0432	0.0421	0.0803	0.0071	0.0553	0.0874	0.0282	0.0229	0.006	0.0041	0.024	0.0295	0.1113	0.0382	0.091	0.0533	0.0058
3	rs17606924	3104951	0.76	0.674502615793853	0.95	0.274028283204826	0.179762845991945	1.79265924446519	0.0087	0.0081	0.0707	0.0239	0.0564	0.028	0.0262	0.0378	0.0044	0.0435	0.0422	0.0801	0.0071	0.055	0.0874	0.0282	0.0229	0.006	0.0041	0.024	0.0294	0.1111	0.0382	0.0909	0.0533	0.0058
3	rs3852040	3105574	0.76	0.674502615793853	0.95	0.274028283204826	0.184565178420693	1.77801551158002	0.0086	0.0082	0.0706	0.0239	0.0564	0.0285	0.0262	0.0376	0.0044	0.0435	0.0421	0.0804	0.0072	0.0542	0.0875	0.0282	0.0228	0.006	0.0041	0.0239	0.0294	0.111	0.0381	0.0913	0.0534	0.0057
3	rs340827	3107730	0.75	0.745768311887514	0.94	0.308944172156586	0.247214940328024	1.89599648165487	0.0087	0.0083	0.0697	0.0237	0.0562	0.0306	0.0258	0.0375	0.0041	0.0443	0.0418	0.0804	0.0072	0.0534	0.0877	0.0281	0.023	0.006	0.0041	0.0243	0.0299	0.1102	0.0376	0.0916	0.0533	0.0055
3	rs55865625	3108280	0.75	0.745768311887514	0.94	0.308944172156586	0.218375777580019	1.69770503104276	0.0087	0.0084	0.0696	0.0237	0.056	0.0309	0.0259	0.0375	0.0041	0.0442	0.0417	0.0804	0.0073	0.0532	0.0877	0.028	0.0234	0.006	0.0041	0.0244	0.0298	0.1101	0.0376	0.0916	0.0531	0.0055
3	rs116627774	3109312	0.75	0.745768311887514	0.94	0.308944172156586	0.181785698632514	1.69823043704985	0.0087	0.0084	0.0704	0.0237	0.0558	0.0307	0.0259	0.0374	0.0042	0.0441	0.0414	0.0803	0.0073	0.053	0.0878	0.028	0.0235	0.006	0.0041	0.0248	0.0299	0.1093	0.0378	0.0918	0.0532	0.0055
3	rs11708379	3110525	0.75	0.745768311887514	0.94	0.308944172156586	0.156980444571151	1.97075977114804	0.0087	0.0084	0.0712	0.0237	0.0555	0.0304	0.026	0.0372	0.0043	0.0439	0.0411	0.0801	0.0074	0.0529	0.0877	0.0279	0.0238	0.0058	0.0041	0.0251	0.03	0.1091	0.0378	0.092	0.0531	0.0055
3	rs340833	3111458	0.75	0.745768311887514	0.94	0.308944172156586	0.156709586080875	2.02345391611359	0.0087	0.0085	0.072	0.0234	0.0554	0.0303	0.0261	0.0372	0.0044	0.0437	0.0408	0.0801	0.0075	0.0528	0.0877	0.0277	0.024	0.0058	0.0041	0.0253	0.03	0.1089	0.0379	0.092	0.053	0.0056
3	rs17659401	3112865	0.75	0.745768311887514	0.94	0.308944172156586	0.118213909537086	2.02237664098124	0.0088	0.0086	0.0721	0.0235	0.0554	0.0302	0.0262	0.0371	0.0044	0.0435	0.0406	0.0802	0.0075	0.0529	0.0877	0.0277	0.0241	0.0057	0.0041	0.0252	0.03	0.1089	0.0379	0.0918	0.0531	0.0056
3	rs163897	3115478	0.76	0.674502615793853	0.93	0.346822133743557	0.126170699649891	2.0745328024569	0.0089	0.0087	0.0721	0.0236	0.0554	0.0302	0.0264	0.0372	0.0044	0.0435	0.0404	0.0801	0.0074	0.0525	0.0878	0.0278	0.0242	0.0057	0.0041	0.025	0.03	0.1089	0.0383	0.0922	0.0525	0.0056
3	rs73006959	3115856	0.76	0.674502615793853	0.93	0.346822133743557	0.10019744358581	2.05832734496393	0.0089	0.0087	0.0721	0.0236	0.0553	0.0302	0.0267	0.0371	0.0044	0.0435	0.0404	0.0798	0.0074	0.0525	0.0879	0.0278	0.0243	0.0057	0.0041	0.025	0.03	0.1089	0.0383	0.0923	0.0525	0.0055
3	rs3792424	3117700	0.76	0.674502615793853	0.93	0.346822133743557	0.075916015917121	2.00604752170472	0.0089	0.0087	0.0725	0.0237	0.0553	0.0301	0.0268	0.0365	0.0044	0.0435	0.0404	0.0798	0.0073	0.0526	0.0879	0.0277	0.0244	0.0056	0.004	0.025	0.0299	0.109	0.0383	0.0924	0.0523	0.0055
3	rs4322988	3120571	0.76	0.674502615793853	0.93	0.346822133743557	0.0508050119649305	1.70383627119184	0.0089	0.0088	0.0727	0.0237	0.0553	0.03	0.0268	0.0359	0.0044	0.0436	0.0407	0.0798	0.0073	0.0528	0.0881	0.0276	0.0246	0.0056	0.004	0.0252	0.0298	0.1089	0.0384	0.0923	0.0522	0.0054
3	rs9869655	3121857	0.76	0.674502615793853	0.93	0.346822133743557	0.0608981949654626	1.63953753091359	0.0089	0.0088	0.0735	0.0237	0.055	0.0299	0.0268	0.036	0.0044	0.0434	0.0406	0.0797	0.0075	0.0528	0.0886	0.0275	0.0243	0.0056	0.004	0.0253	0.0296	0.1085	0.0384	0.0924	0.0519	0.0055
3	rs6809323	3122749	0.77	0.607778593196603	0.93	0.346822133743557	0.0516054060659365	1.55330614238583	0.0089	0.0091	0.0736	0.0237	0.0549	0.0299	0.0268	0.0361	0.0044	0.0434	0.0406	0.0796	0.0075	0.0527	0.0886	0.0274	0.0243	0.0056	0.004	0.0253	0.0295	0.1084	0.0384	0.0923	0.0518	0.0055
3	rs3804803	3124182	0.77	0.607778593196603	0.93	0.346822133743557	0.0419328620466149	1.67181523356894	0.0089	0.0092	0.0739	0.0239	0.0547	0.0298	0.0271	0.0362	0.0043	0.0435	0.0405	0.0799	0.0074	0.0528	0.0885	0.0272	0.0243	0.0057	0.0038	0.0253	0.0289	0.1084	0.0387	0.0922	0.052	0.0054
3	rs340813	3124500	0.77	0.607778593196603	0.93	0.346822133743557	0.0368729238955089	1.53725104806763	0.0089	0.0092	0.0742	0.024	0.0548	0.0295	0.0271	0.0361	0.0043	0.0434	0.0405	0.0797	0.0074	0.0529	0.0886	0.0269	0.0243	0.0057	0.0038	0.0254	0.0287	0.1087	0.039	0.092	0.0519	0.0054
3	rs163551	3126050	0.78	0.545501786478432	0.93	0.346822133743557	0.0269044948641841	1.38650918024027	0.0089	0.0092	0.0755	0.0242	0.0543	0.0291	0.0277	0.0364	0.0043	0.0436	0.0401	0.0798	0.0074	0.0525	0.089	0.0264	0.0245	0.0056	0.0039	0.0253	0.0277	0.1082	0.0391	0.0934	0.0509	0.0053
3	rs74517922	3127656	0.8	0.433874260405774	0.93	0.346822133743557	0.0362766333575685	1.32515483964607	0.0085	0.009	0.0777	0.0245	0.0537	0.0276	0.0283	0.0363	0.0044	0.0439	0.0388	0.0809	0.0074	0.0511	0.0897	0.0258	0.0247	0.0055	0.0039	0.0251	0.0272	0.1082	0.0392	0.0943	0.0508	0.0052
3	rs3846133	3128195	0.81	0.384295662080596	0.93	0.346822133743557	0.0388680615795656	1.28551995950778	0.0086	0.0091	0.0786	0.0246	0.0534	0.0269	0.0286	0.0364	0.0044	0.0442	0.0384	0.0813	0.0074	0.0506	0.0897	0.0255	0.0248	0.0055	0.0039	0.025	0.0271	0.1082	0.0392	0.0947	0.0506	0.0051
3	rs3804797	3129632	0.83	0.29697514221559	0.93	0.346822133743557	0.0787380100532048	1.33458953403188	0.0086	0.0093	0.0805	0.0245	0.0529	0.027	0.0291	0.0366	0.0045	0.0448	0.0373	0.0808	0.0075	0.0493	0.0909	0.0247	0.0249	0.0052	0.0039	0.0248	0.0272	0.1075	0.0395	0.095	0.0507	0.0049
3	rs3804795	3130645	0.84	0.258953137461488	0.95	0.274028283204826	0.136741748407572	1.42084846288351	0.008	0.0094	0.0796	0.0244	0.053	0.0266	0.0291	0.0373	0.005	0.0451	0.0373	0.0825	0.0073	0.0485	0.0916	0.0244	0.0247	0.0049	0.0037	0.0252	0.0275	0.1067	0.0398	0.0951	0.0505	0.0048
3	rs17878557	3130677	0.84	0.258953137461488	0.95	0.274028283204826	0.147794933434196	1.35315460617565	0.008	0.0094	0.0796	0.0244	0.053	0.0266	0.0291	0.0373	0.005	0.0451	0.0373	0.0825	0.0073	0.0485	0.0916	0.0243	0.0247	0.0049	0.0037	0.0252	0.0275	0.1067	0.0398	0.095	0.0505	0.0048
3	rs17607801	3131144	0.84	0.258953137461488	0.96	0.241969076141015	0.186132293473229	1.36549866512305	0.008	0.0093	0.0798	0.0243	0.0532	0.0265	0.0289	0.0373	0.005	0.0453	0.0371	0.0828	0.0072	0.0483	0.0915	0.0241	0.0247	0.0049	0.0037	0.0254	0.0275	0.1067	0.0398	0.0948	0.0506	0.0048
3	rs75699120	3131245	0.84	0.258953137461488	0.96	0.241969076141015	0.210151405014043	1.29977159865694	0.0078	0.0093	0.0804	0.0242	0.0532	0.0264	0.0287	0.0373	0.005	0.0453	0.0371	0.0831	0.0072	0.048	0.0916	0.0239	0.0246	0.0048	0.0037	0.0254	0.0275	0.1066	0.0398	0.095	0.0507	0.0048
3	rs17878699	3132754	0.85	0.2244882202137	0.96	0.241969076141015	0.210712907000495	1.32801774968337	0.0079	0.0091	0.0799	0.0237	0.0542	0.0263	0.0285	0.0373	0.0052	0.0455	0.0367	0.0845	0.0068	0.0478	0.0913	0.0232	0.0246	0.0048	0.0036	0.0254	0.0273	0.1068	0.0398	0.095	0.0519	0.0047
3	rs2540081	3133142	0.85	0.2244882202137	0.97	0.212655582583661	0.159635757487602	1.27631269547665	0.0079	0.009	0.08	0.0236	0.0545	0.026	0.0284	0.0373	0.0053	0.0456	0.0367	0.0848	0.0067	0.0477	0.0912	0.023	0.0246	0.0048	0.0036	0.0254	0.0273	0.1068	0.0398	0.0951	0.0522	0.0047
3	rs7640267	3133896	0.86	0.193417951625055	0.97	0.212655582583661	0.145323073443665	1.24526051998287	0.0079	0.0093	0.0799	0.0232	0.0544	0.0256	0.028	0.0369	0.0052	0.0454	0.0368	0.0858	0.0065	0.0472	0.092	0.0225	0.0245	0.0047	0.0036	0.0253	0.027	0.1081	0.04	0.095	0.0523	0.0047
3	rs17878380	3135359	0.87	0.165571370278195	0.96	0.241969076141015	0.0898987392189021	0.955017273951555	0.0079	0.0093	0.08	0.0222	0.055	0.0247	0.0276	0.036	0.0051	0.0452	0.0377	0.0866	0.0061	0.0468	0.0935	0.0217	0.0241	0.0047	0.0034	0.0255	0.0265	0.1107	0.0397	0.0952	0.0524	0.0046
3	rs334804	3138417	0.87	0.165571370278195	0.96	0.241969076141015	0.0551540857895038	0.476108030014485	0.0078	0.0093	0.0809	0.0208	0.0547	0.0233	0.0269	0.034	0.005	0.0447	0.0396	0.0887	0.0054	0.0461	0.0952	0.0201	0.0237	0.0063	0.0034	0.0249	0.0257	0.1162	0.0372	0.096	0.0515	0.0046
3	rs4685600	3139057	0.87	0.165571370278195	0.96	0.241969076141015	0.0538845609989589	0.411954795299882	0.0078	0.0093	0.081	0.0206	0.0547	0.0231	0.0267	0.0335	0.0049	0.0447	0.0398	0.0889	0.0054	0.046	0.0955	0.0199	0.0236	0.0063	0.0034	0.0247	0.0256	0.117	0.0373	0.0961	0.0517	0.0046
3	rs2290610	3139957	0.87	0.165571370278195	0.96	0.241969076141015	0.0209869479307857	0.350546110054238	0.0078	0.0093	0.0813	0.0203	0.0549	0.0226	0.0264	0.033	0.005	0.0446	0.0402	0.0893	0.0053	0.0454	0.0961	0.0194	0.0236	0.0062	0.0034	0.0244	0.0253	0.1187	0.0375	0.0962	0.0519	0.0046
3	rs17882371	3140666	0.87	0.165571370278195	0.96	0.241969076141015	0.020080755696445	0.408572907230881	0.0078	0.0093	0.0818	0.0209	0.0548	0.0225	0.0264	0.0329	0.005	0.0446	0.0403	0.0893	0.0051	0.0452	0.0961	0.0197	0.0236	0.0062	0.0032	0.0238	0.0255	0.1188	0.0374	0.0962	0.0519	0.0046
3	rs9831572	3142173	0.87	0.165571370278195	0.96	0.241969076141015	0.0156510215498156	0.49460370636102	0.0078	0.0093	0.0819	0.0208	0.0548	0.0227	0.0265	0.0324	0.005	0.0443	0.0404	0.0895	0.0052	0.0453	0.0963	0.0196	0.0236	0.0062	0.0033	0.0233	0.0255	0.1191	0.0373	0.0962	0.0521	0.0046
3	rs76696342	3144012	0.87	0.165571370278195	0.96	0.241969076141015	0.0130127699743512	0.39898945401888	0.0078	0.0094	0.0821	0.0208	0.0548	0.0226	0.0263	0.0322	0.005	0.0443	0.0408	0.0897	0.0052	0.0451	0.0967	0.0194	0.0236	0.0062	0.0033	0.0231	0.0254	0.1192	0.037	0.0961	0.0522	0.0046
3	rs62230291	3145527	0.87	0.165571370278195	0.96	0.241969076141015	0.0100778687292502	0.420966422415988	0.0078	0.0094	0.0823	0.0209	0.0547	0.0224	0.0261	0.0321	0.0049	0.0444	0.0412	0.09	0.0052	0.0451	0.0971	0.0192	0.0236	0.0063	0.0033	0.0229	0.0254	0.1193	0.0367	0.0959	0.0525	0.0045
3	rs17884458	3147196	0.87	0.165571370278195	0.96	0.241969076141015	0.00831319702987012	0.359666086638518	0.0078	0.0094	0.0822	0.0207	0.0547	0.0221	0.0259	0.0319	0.0049	0.0442	0.0413	0.0905	0.0052	0.0449	0.0976	0.019	0.0236	0.0063	0.0034	0.0228	0.0253	0.1195	0.0366	0.0961	0.0529	0.0045
3	rs334786	3150603	0.87	0.165571370278195	0.97	0.212655582583661	0.00905506119035767	0.332877989554627	0.0078	0.0093	0.0828	0.0202	0.0546	0.0215	0.0253	0.0308	0.0047	0.0442	0.0418	0.0913	0.0051	0.045	0.0984	0.0182	0.0241	0.0063	0.0033	0.0226	0.0246	0.1207	0.0364	0.0961	0.0538	0.0045
3	rs3856850	3151346	0.86	0.193417951625055	0.97	0.212655582583661	0.00716760847066413	0.354535666146967	0.0077	0.0093	0.0828	0.0204	0.0546	0.0214	0.025	0.0306	0.0047	0.044	0.0421	0.0914	0.0052	0.0446	0.0989	0.0181	0.024	0.0063	0.0033	0.0225	0.0246	0.1215	0.0361	0.0963	0.0537	0.0044
3	rs13090169	3152489	0.86	0.193417951625055	0.96	0.241969076141015	0.0204994544878533	0.239426796864417	0.0077	0.009	0.0851	0.0205	0.0544	0.0203	0.0255	0.0301	0.0046	0.0442	0.0427	0.0909	0.0049	0.0442	0.1002	0.0181	0.0241	0.0062	0.0033	0.0226	0.0247	0.1219	0.0346	0.0961	0.0537	0.004
3	rs334787	3152569	0.86	0.193417951625055	0.96	0.241969076141015	0.0193545863245637	0.262035722368887	0.0077	0.009	0.0847	0.0205	0.0545	0.0203	0.0255	0.0301	0.0046	0.0442	0.0427	0.0911	0.0049	0.0442	0.1	0.0181	0.0239	0.0062	0.0033	0.0226	0.0247	0.122	0.0345	0.0961	0.0537	0.0046
3	rs17887110	3152841	0.86	0.193417951625055	0.96	0.241969076141015	0.0228684389947096	0.187484501240129	0.0077	0.0089	0.0853	0.0205	0.0544	0.02	0.0256	0.03	0.0046	0.0443	0.0428	0.0909	0.0049	0.0442	0.1002	0.0181	0.0238	0.0062	0.0033	0.0225	0.0246	0.1224	0.0342	0.096	0.0537	0.0045
3	rs17878989	3153451	0.87	0.165571370278195	0.96	0.241969076141015	0.0190611980335129	0.140064134304325	0.0076	0.0088	0.0853	0.0205	0.0543	0.02	0.0256	0.03	0.0045	0.0443	0.0428	0.0908	0.0049	0.0443	0.1005	0.0181	0.0239	0.0061	0.0033	0.0226	0.0242	0.1229	0.0342	0.0961	0.0534	0.0045
3	rs1153462	3157051	0.87	0.165571370278195	0.95	0.274028283204826	0.0155215500855395	0.128440851823813	0.0076	0.0087	0.0857	0.02	0.0537	0.0199	0.0258	0.0295	0.0042	0.0444	0.0428	0.0912	0.0046	0.0446	0.1015	0.0181	0.0239	0.006	0.0033	0.0224	0.0236	0.1247	0.034	0.0959	0.0533	0.0043
3	rs6784393	3159162	0.87	0.165571370278195	0.95	0.274028283204826	0.0147405354389869	0.110789343161344	0.0074	0.0084	0.0858	0.02	0.0535	0.0197	0.0258	0.0293	0.0033	0.0445	0.043	0.0914	0.0045	0.0461	0.1022	0.018	0.0238	0.0059	0.0031	0.022	0.0231	0.1251	0.0339	0.0957	0.054	0.0042
3	rs334797	3160512	0.87	0.165571370278195	0.95	0.274028283204826	0.0299457533101287	0.10017783667289	0.0072	0.0082	0.0855	0.0199	0.0531	0.0193	0.0254	0.0291	0.0028	0.0449	0.0431	0.0911	0.0044	0.0473	0.1025	0.0177	0.0238	0.006	0.0029	0.0217	0.0229	0.1257	0.034	0.0961	0.0549	0.0042
3	rs66467177	3160965	0.87	0.165571370278195	0.93	0.346822133743557	0.0388957087023269	0.0841447710698921	0.0073	0.0081	0.0854	0.0198	0.0529	0.0192	0.0255	0.029	0.0026	0.045	0.0433	0.0909	0.0046	0.0478	0.1025	0.0176	0.0241	0.006	0.003	0.0214	0.0228	0.126	0.0339	0.0958	0.0552	0.0041
3	rs9854130	3161131	0.87	0.165571370278195	0.93	0.346822133743557	0.0507221210934309	0.0897543985335138	0.0075	0.0081	0.0853	0.0197	0.0527	0.0191	0.0254	0.0289	0.0025	0.0451	0.0433	0.0906	0.0046	0.048	0.1025	0.0175	0.0242	0.006	0.003	0.0214	0.0231	0.1261	0.0339	0.0955	0.0553	0.0042
3	rs74703823	3162708	0.88	0.140769569262351	0.93	0.346822133743557	0.0503914680867271	0.0986382017012408	0.0075	0.0081	0.0851	0.0193	0.0522	0.019	0.0249	0.0286	0.0025	0.0454	0.0436	0.0902	0.0046	0.048	0.1029	0.0173	0.025	0.0058	0.0031	0.0212	0.0229	0.1276	0.034	0.0945	0.0561	0.004
3	rs61095167	3163726	0.88	0.140769569262351	0.93	0.346822133743557	0.0539881607082481	0.109945540879204	0.0075	0.0082	0.0851	0.0191	0.052	0.019	0.0245	0.0285	0.0025	0.0456	0.0437	0.0899	0.0046	0.048	0.1032	0.0172	0.0254	0.0057	0.0032	0.0211	0.0229	0.1285	0.034	0.0939	0.0566	0.0039
3	rs73019246	3165352	0.87	0.165571370278195	0.93	0.346822133743557	0.0615179848605614	0.0755341510079107	0.0073	0.0081	0.0853	0.0188	0.0517	0.0189	0.024	0.0283	0.0024	0.0458	0.044	0.0894	0.0044	0.048	0.1038	0.0172	0.0262	0.0056	0.0031	0.0211	0.0226	0.1302	0.034	0.093	0.0572	0.0035
3	rs2728097	3165639	0.87	0.165571370278195	0.93	0.346822133743557	0.0636139847938236	0.0770648527053076	0.0072	0.0081	0.0853	0.0187	0.0518	0.0187	0.0238	0.0283	0.0024	0.046	0.044	0.0894	0.0044	0.0481	0.1036	0.0173	0.0262	0.0055	0.003	0.0212	0.0225	0.1305	0.0338	0.093	0.0574	0.0034
3	rs9852840	3165693	0.87	0.165571370278195	0.93	0.346822133743557	0.070696888301417	0.0849046189092807	0.0072	0.0081	0.0853	0.0187	0.0517	0.0186	0.0238	0.0282	0.0024	0.046	0.0441	0.0896	0.0044	0.0482	0.1036	0.0173	0.0262	0.0055	0.003	0.0212	0.0226	0.1306	0.0337	0.0929	0.0575	0.0035
3	rs1278150	3165907	0.87	0.165571370278195	0.93	0.346822133743557	0.0852092921887306	0.0953477608535485	0.0072	0.0081	0.0853	0.0187	0.0518	0.0185	0.0237	0.0282	0.0024	0.0462	0.0441	0.0896	0.0044	0.0485	0.1034	0.017	0.0263	0.0055	0.003	0.0212	0.0226	0.1308	0.0337	0.0926	0.0577	0.0035
3	rs59286216	3167084	0.87	0.165571370278195	0.92	0.387761932740255	0.154049650312362	0.102463688367744	0.007	0.0078	0.0847	0.0185	0.0509	0.0191	0.0235	0.0278	0.0022	0.0464	0.0449	0.0885	0.0037	0.0483	0.1052	0.0173	0.027	0.0053	0.0029	0.0213	0.023	0.1314	0.0342	0.0921	0.0576	0.0033
3	rs62228589	3168074	0.88	0.140769569262351	0.92	0.387761932740255	0.196234166492383	0.118753801228155	0.0071	0.0076	0.0843	0.018	0.0505	0.0189	0.0231	0.0276	0.0024	0.0463	0.0454	0.0877	0.0034	0.0481	0.1062	0.0175	0.0275	0.0049	0.0028	0.021	0.0231	0.1326	0.0343	0.0922	0.0581	0.0032
3	rs334773	3170792	0.87	0.165571370278195	0.92	0.387761932740255	0.380393686521309	0.113079909501204	0.0072	0.0073	0.0834	0.0171	0.0495	0.0187	0.0225	0.0274	0.0026	0.046	0.0464	0.0863	0.0031	0.0479	0.1081	0.0179	0.0284	0.0042	0.0027	0.0204	0.0232	0.1344	0.0347	0.0923	0.0589	0.003
3	rs114040954	3172395	0.87	0.165571370278195	0.92	0.387761932740255	0.412620747306225	0.111720374833512	0.0072	0.0073	0.0833	0.017	0.0493	0.0186	0.0224	0.0273	0.0027	0.0459	0.0466	0.0861	0.0031	0.0479	0.1084	0.0179	0.0286	0.0042	0.0027	0.0203	0.0232	0.1348	0.0348	0.0923	0.059	0.003
3	rs334766	3180057	0.87	0.165571370278195	0.92	0.387761932740255	0.41930499281677	0.136209492044999	0.0072	0.0073	0.0833	0.017	0.0493	0.0187	0.0225	0.0273	0.0027	0.0459	0.0466	0.0861	0.003	0.0479	0.1082	0.018	0.0287	0.0042	0.0027	0.0203	0.0232	0.1348	0.0348	0.0923	0.0591	0.003
3	rs4685608	3180173	0.87	0.165571370278195	0.92	0.387761932740255	0.412219103442899	0.132846540895029	0.0072	0.0073	0.0833	0.017	0.0493	0.0187	0.0225	0.0273	0.0027	0.0459	0.0466	0.0861	0.0031	0.0478	0.1082	0.018	0.0287	0.0042	0.0027	0.0203	0.0232	0.1349	0.0348	0.0923	0.059	0.003
3	rs11129443	3180706	0.87	0.165571370278195	0.92	0.387761932740255	0.4134246214616	0.137215233806753	0.0073	0.0073	0.0832	0.017	0.0493	0.0188	0.0224	0.0273	0.0027	0.0458	0.0466	0.086	0.0031	0.0481	0.1083	0.0181	0.0287	0.0042	0.0027	0.0204	0.0229	0.1349	0.0349	0.0921	0.0592	0.003
3	rs77131662	3182900	0.87	0.165571370278195	0.92	0.387761932740255	0.410843523407576	0.132937024043414	0.0073	0.0073	0.0832	0.017	0.0493	0.0187	0.0224	0.0273	0.0027	0.0458	0.0466	0.0861	0.0031	0.048	0.1083	0.0181	0.0287	0.0042	0.0027	0.0204	0.0229	0.1349	0.0348	0.0921	0.0592	0.003
3	rs79309375	3188987	0.87	0.165571370278195	0.92	0.387761932740255	0.402808488833789	0.124178823883261	0.0073	0.0072	0.0832	0.017	0.0493	0.0187	0.0224	0.0273	0.0027	0.0458	0.0466	0.086	0.0031	0.048	0.1084	0.0181	0.0287	0.0042	0.0027	0.0204	0.0229	0.1349	0.0348	0.0922	0.0591	0.003
3	rs76212525	3191956	0.87	0.165571370278195	0.92	0.387761932740255	0.398228637778314	0.125239297911218	0.0073	0.0072	0.0832	0.017	0.0494	0.0186	0.0225	0.0274	0.0027	0.0458	0.0465	0.086	0.0031	0.0479	0.1086	0.0181	0.0287	0.0042	0.0027	0.0204	0.0228	0.1349	0.0348	0.0923	0.0591	0.003
3	rs1669340	3198380	0.86	0.193417951625055	0.92	0.387761932740255	0.38127561045264	0.121367439556563	0.0074	0.0072	0.0832	0.0171	0.0494	0.0185	0.0227	0.0274	0.0027	0.0457	0.0464	0.086	0.0033	0.0476	0.1089	0.018	0.0287	0.0042	0.0026	0.0204	0.0226	0.135	0.0346	0.0926	0.0588	0.0031
3	rs1705832	3201432	0.86	0.193417951625055	0.91	0.431857736337621	0.372448589444756	0.145732010383225	0.0074	0.0071	0.0832	0.0171	0.0495	0.0185	0.0227	0.0273	0.0027	0.0457	0.0463	0.0861	0.0033	0.0477	0.1089	0.018	0.0287	0.0043	0.0026	0.0204	0.0226	0.135	0.0346	0.0927	0.0587	0.0031
3	rs115331896	3204942	0.86	0.193417951625055	0.91	0.431857736337621	0.360450117488323	0.13194296061607	0.0073	0.0071	0.0832	0.0171	0.0494	0.0185	0.0226	0.0273	0.0028	0.0456	0.0464	0.0861	0.0034	0.0478	0.109	0.018	0.0286	0.0043	0.0026	0.0204	0.0225	0.1351	0.0347	0.0927	0.0586	0.0031
3	rs1672758	3217677	0.86	0.193417951625055	0.9	0.479198205640863	0.358149349345659	0.149681578749105	0.0073	0.0071	0.083	0.017	0.0492	0.0184	0.0225	0.0273	0.003	0.0454	0.0466	0.0862	0.0034	0.0479	0.1091	0.018	0.0286	0.0043	0.0026	0.0203	0.0225	0.1354	0.0349	0.0927	0.0583	0.0031
3	rs62230160	3218066	0.86	0.193417951625055	0.9	0.479198205640863	0.355536769368021	0.139142797431966	0.0073	0.0071	0.083	0.017	0.0492	0.0184	0.0225	0.0273	0.003	0.0454	0.0466	0.0862	0.0034	0.0479	0.1091	0.018	0.0286	0.0043	0.0026	0.0203	0.0225	0.1354	0.0349	0.0927	0.0583	0.0031
3	rs75401599	3224285	0.86	0.193417951625055	0.88	0.583941145430028	0.335610813729687	0.120755675245062	0.0074	0.0071	0.083	0.0169	0.0493	0.0183	0.0224	0.0273	0.003	0.0456	0.0467	0.0865	0.0035	0.0477	0.1092	0.018	0.0286	0.0043	0.0026	0.0202	0.0223	0.1355	0.0349	0.0928	0.0579	0.0031
3	rs1669314	3224578	0.86	0.193417951625055	0.88	0.583941145430028	0.334475436321482	0.120232232063049	0.0074	0.0071	0.083	0.0169	0.0494	0.0183	0.0224	0.0273	0.003	0.0456	0.0467	0.0865	0.0035	0.0478	0.1092	0.018	0.0286	0.0043	0.0026	0.0202	0.0223	0.1355	0.0349	0.0928	0.0579	0.0031
3	rs1669311	3225684	0.86	0.193417951625055	0.88	0.583941145430028	0.334475436321482	0.1161617008798	0.0074	0.0071	0.083	0.0169	0.0494	0.0183	0.0224	0.0273	0.003	0.0456	0.0468	0.0865	0.0035	0.0477	0.1092	0.0179	0.0286	0.0043	0.0026	0.0202	0.0223	0.1354	0.0349	0.0928	0.0578	0.0031
3	rs17668429	3233060	0.86	0.193417951625055	0.88	0.583941145430028	0.310897874361985	0.104026197581515	0.0075	0.0071	0.0831	0.0168	0.0496	0.0182	0.0223	0.0273	0.0029	0.0456	0.0469	0.0865	0.0036	0.0476	0.1095	0.018	0.0285	0.0043	0.0026	0.0202	0.0223	0.1356	0.0348	0.0928	0.0574	0.0031
3	rs11129466	3238654	0.86	0.193417951625055	0.88	0.583941145430028	0.284237916656012	0.106096057113032	0.0076	0.007	0.0833	0.0167	0.0498	0.0181	0.0222	0.0272	0.0028	0.0456	0.0471	0.0866	0.0036	0.0475	0.1099	0.018	0.0283	0.0043	0.0025	0.0202	0.0222	0.1358	0.0347	0.0928	0.0572	0.0031
3	rs4109078	3240356	0.86	0.193417951625055	0.88	0.583941145430028	0.311394337985614	0.0862792547225027	0.0075	0.007	0.0835	0.0164	0.0503	0.0179	0.022	0.0271	0.0029	0.0454	0.0472	0.0866	0.0036	0.0475	0.1102	0.0181	0.0285	0.0043	0.0025	0.02	0.022	0.1365	0.0348	0.0927	0.0566	0.0031
3	rs1629634	3242027	0.86	0.193417951625055	0.88	0.583941145430028	0.340536541517326	0.0836145153789776	0.0079	0.0067	0.0852	0.0158	0.0534	0.017	0.0209	0.0272	0.0032	0.0453	0.0464	0.0863	0.0044	0.0463	0.1101	0.0179	0.0282	0.0045	0.0025	0.0194	0.0209	0.1363	0.0337	0.094	0.0572	0.0037
3	rs1614350	3242152	0.86	0.193417951625055	0.88	0.583941145430028	0.316031440812883	0.0951087221176865	0.0079	0.0067	0.0852	0.0157	0.0535	0.0168	0.0207	0.0272	0.0032	0.0453	0.0468	0.0866	0.0044	0.0463	0.1099	0.0178	0.028	0.0046	0.0025	0.0193	0.0208	0.1366	0.0333	0.094	0.0572	0.0037
3	rs959312	3242300	0.86	0.193417951625055	0.88	0.583941145430028	0.287369951243247	0.0668249519271995	0.0079	0.0066	0.0853	0.0156	0.0534	0.0168	0.0207	0.0271	0.0032	0.0453	0.0471	0.0867	0.0045	0.0463	0.1096	0.0178	0.0279	0.0046	0.0026	0.0193	0.0207	0.137	0.0333	0.0942	0.0573	0.0033
3	rs9822443	3244956	0.86	0.193417951625055	0.88	0.583941145430028	0.22361122805437	0.0504109108230299	0.0081	0.0065	0.0866	0.0155	0.0532	0.0162	0.0199	0.0273	0.003	0.0437	0.0477	0.087	0.0045	0.0465	0.1104	0.0176	0.0269	0.0047	0.002	0.0194	0.0204	0.1379	0.0331	0.0949	0.0577	0.0034
3	rs73011171	3245658	0.86	0.193417951625055	0.88	0.583941145430028	0.228201884711083	0.0617346638076259	0.0077	0.0065	0.0866	0.0155	0.0537	0.0162	0.0199	0.027	0.003	0.0436	0.0478	0.0871	0.0045	0.0465	0.1104	0.0176	0.0269	0.0047	0.002	0.0195	0.0207	0.1379	0.0331	0.0947	0.0578	0.0033
3	rs3856856	3249191	0.86	0.193417951625055	0.89	0.529866637543626	0.228915985253579	0.0624035290588065	0.0076	0.0065	0.0865	0.0156	0.0538	0.0161	0.0198	0.0271	0.0029	0.0435	0.0479	0.0872	0.0044	0.0466	0.1104	0.0176	0.0268	0.0047	0.002	0.0195	0.0207	0.1382	0.0331	0.0945	0.058	0.0033
3	rs73805678	3250564	0.86	0.193417951625055	0.89	0.529866637543626	0.229084189187719	0.0632776061613162	0.0076	0.0065	0.0866	0.0156	0.0538	0.016	0.0196	0.027	0.0029	0.0435	0.0479	0.0872	0.0044	0.0467	0.1105	0.0175	0.0268	0.0047	0.002	0.0195	0.0206	0.1385	0.0332	0.0944	0.0581	0.0033
3	rs78173819	3250603	0.86	0.193417951625055	0.89	0.529866637543626	0.228958029799013	0.0632101872033475	0.0076	0.0065	0.0866	0.0156	0.0538	0.016	0.0196	0.027	0.0029	0.0435	0.0479	0.0872	0.0044	0.0467	0.1105	0.0175	0.0268	0.0047	0.002	0.0195	0.0206	0.1385	0.0332	0.0944	0.0581	0.0033
3	rs58809348	3253193	0.86	0.193417951625055	0.88	0.583941145430028	0.23446035257691	0.0707352835858344	0.0076	0.0064	0.0866	0.0155	0.0538	0.0158	0.0195	0.0269	0.0028	0.0435	0.0483	0.087	0.0043	0.0468	0.1106	0.0173	0.0266	0.0046	0.0019	0.0195	0.0206	0.1389	0.0333	0.0944	0.0582	0.0033
3	rs78609443	3256281	0.86	0.193417951625055	0.87	0.641494868499257	0.289420399882121	0.126036861781843	0.0076	0.0065	0.0872	0.0147	0.0532	0.0153	0.0188	0.0263	0.0024	0.0437	0.0496	0.0881	0.004	0.0465	0.1126	0.0167	0.0261	0.0043	0.0018	0.0191	0.0205	0.14	0.0338	0.0933	0.0591	0.0029
3	rs73011180	3256506	0.86	0.193417951625055	0.87	0.641494868499257	0.287227187496585	0.1406180004191	0.0076	0.0065	0.0873	0.0145	0.053	0.0152	0.0186	0.0262	0.0024	0.0435	0.0497	0.0884	0.0039	0.0464	0.1133	0.0166	0.0259	0.0042	0.0021	0.0191	0.0204	0.1399	0.0338	0.0933	0.0592	0.0029
3	rs11915101	3258800	0.86	0.193417951625055	0.87	0.641494868499257	0.379127737897008	0.256464889347854	0.0078	0.0065	0.0879	0.013	0.0544	0.0139	0.0167	0.0254	0.0022	0.0416	0.0514	0.0896	0.0036	0.0468	0.1169	0.0148	0.024	0.0037	0.002	0.019	0.0202	0.1415	0.0348	0.0931	0.0605	0.0029
3	rs6784855	3261533	0.85	0.2244882202137	0.87	0.641494868499257	0.431072420332397	0.347562457504196	0.0079	0.0064	0.0892	0.0124	0.0549	0.0132	0.0157	0.025	0.0021	0.0407	0.0523	0.0904	0.0034	0.047	0.1185	0.0139	0.023	0.0034	0.0019	0.0191	0.0202	0.1415	0.0352	0.0933	0.0611	0.0029
3	rs71311739	3261646	0.85	0.2244882202137	0.87	0.641494868499257	0.413367175953333	0.341617247067015	0.0079	0.0064	0.0892	0.0124	0.0548	0.0133	0.0157	0.0249	0.0021	0.0407	0.0522	0.0904	0.0034	0.047	0.1185	0.0138	0.023	0.0034	0.0019	0.0191	0.0202	0.1415	0.0352	0.0935	0.0611	0.0029
3	rs13067908	3262728	0.85	0.2244882202137	0.87	0.641494868499257	0.424062356031103	0.328594252649366	0.0079	0.0064	0.0893	0.0124	0.055	0.0133	0.0157	0.0249	0.002	0.0407	0.0522	0.0904	0.0034	0.0471	0.1185	0.0138	0.023	0.0033	0.0019	0.0191	0.0202	0.1416	0.0353	0.0932	0.0612	0.0029
3	rs55937339	3267757	0.85	0.2244882202137	0.87	0.641494868499257	0.403829807024832	0.305986536131528	0.0079	0.0064	0.09	0.0124	0.0549	0.0134	0.0157	0.0248	0.0021	0.0406	0.0523	0.0902	0.0034	0.0473	0.1184	0.0138	0.0229	0.0033	0.0019	0.0192	0.0199	0.1415	0.0353	0.0935	0.0608	0.0029
3	rs11129492	3269501	0.85	0.2244882202137	0.87	0.641494868499257	0.400487002118924	0.314393386162258	0.0079	0.0064	0.0901	0.0124	0.055	0.0134	0.0157	0.0248	0.0021	0.0406	0.0523	0.0902	0.0034	0.0473	0.1184	0.0138	0.0229	0.0033	0.0019	0.0192	0.0199	0.1415	0.0353	0.0935	0.0608	0.0029
3	rs9820306	3269581	0.85	0.2244882202137	0.87	0.641494868499257	0.401165763743296	0.319954560854514	0.0079	0.0064	0.0901	0.0124	0.055	0.0134	0.0157	0.0248	0.0021	0.0405	0.0522	0.0902	0.0034	0.0475	0.1183	0.0138	0.0229	0.0033	0.0019	0.0192	0.0199	0.1415	0.0353	0.0935	0.0607	0.0029
3	rs34316792	3275289	0.85	0.2244882202137	0.87	0.641494868499257	0.384813668434297	0.303477778828455	0.0079	0.0064	0.0903	0.0123	0.0546	0.0134	0.0156	0.0248	0.0021	0.0403	0.0522	0.0903	0.0034	0.0474	0.1184	0.0137	0.0228	0.0033	0.0019	0.0192	0.0199	0.1417	0.0353	0.0937	0.0607	0.0029
3	rs11707684	3280462	0.85	0.2244882202137	0.86	0.702596200902853	0.369403004889658	0.323475272943134	0.0078	0.0064	0.0904	0.012	0.0545	0.0133	0.0154	0.0249	0.0022	0.0402	0.0525	0.0905	0.0035	0.0473	0.1186	0.0135	0.0226	0.0032	0.0019	0.0193	0.02	0.142	0.0353	0.0937	0.0607	0.0028
3	rs11922420	3291250	0.85	0.2244882202137	0.84	0.835693000351761	0.362274681765197	0.352539271943987	0.0077	0.0064	0.0905	0.0118	0.0546	0.0133	0.0152	0.025	0.0021	0.0402	0.0529	0.0907	0.0034	0.0472	0.1187	0.0133	0.0223	0.0031	0.0019	0.0194	0.02	0.1424	0.0353	0.0936	0.0608	0.0028
3	rs76729135	3299841	0.85	0.2244882202137	0.84	0.835693000351761	0.315881293751149	0.368599807557686	0.0076	0.0064	0.0904	0.011	0.0547	0.0132	0.0145	0.0251	0.002	0.0403	0.0537	0.0918	0.0035	0.047	0.119	0.0129	0.0215	0.0029	0.0018	0.0197	0.0201	0.1434	0.0353	0.0937	0.0605	0.0027
3	rs13094288	3301482	0.85	0.2244882202137	0.82	0.983693090035176	0.312189548417944	0.337054780545541	0.0076	0.0064	0.0904	0.011	0.0547	0.0132	0.0145	0.0251	0.002	0.0403	0.0538	0.0919	0.0035	0.0469	0.119	0.0129	0.0215	0.0029	0.0018	0.0198	0.0201	0.1434	0.0353	0.0937	0.0605	0.0027
3	rs113671811	3301702	0.85	0.2244882202137	0.81	1.06340942734078	0.301837583595973	0.332387600426347	0.0076	0.0064	0.0904	0.011	0.0547	0.0132	0.0145	0.0251	0.0021	0.0403	0.0538	0.0918	0.0035	0.0469	0.119	0.0129	0.0215	0.0031	0.0018	0.0197	0.0201	0.1434	0.0353	0.0937	0.0605	0.0027
3	rs711592	3301811	0.85	0.2244882202137	0.81	1.06340942734078	0.29765152422617	0.329449702406831	0.0076	0.0064	0.0904	0.011	0.0547	0.0132	0.0145	0.0251	0.0021	0.0403	0.0538	0.0918	0.0035	0.0469	0.119	0.0129	0.0215	0.0032	0.0018	0.0197	0.0201	0.1434	0.0353	0.0937	0.0605	0.0027
3	rs9813964	3304127	0.85	0.2244882202137	0.81	1.06340942734078	0.317284125033812	0.328838600465995	0.0076	0.0064	0.0907	0.0108	0.0546	0.0131	0.0144	0.0252	0.002	0.0403	0.0538	0.0918	0.0035	0.047	0.119	0.0127	0.0214	0.0032	0.0018	0.0198	0.0202	0.1435	0.0354	0.0936	0.0605	0.0027
3	rs2679590	3306051	0.85	0.2244882202137	0.81	1.06340942734078	0.326227529447406	0.341987954409437	0.0075	0.0064	0.0909	0.0107	0.0546	0.0131	0.0141	0.0252	0.002	0.0404	0.0538	0.092	0.0034	0.047	0.119	0.0127	0.0214	0.0031	0.0018	0.0198	0.0203	0.1436	0.0354	0.0935	0.0605	0.0026
3	rs73113248	3307938	0.85	0.2244882202137	0.81	1.06340942734078	0.348126505877511	0.380139944566492	0.0075	0.0063	0.0913	0.0109	0.0545	0.013	0.014	0.025	0.0019	0.0404	0.0541	0.0922	0.0033	0.0471	0.119	0.0125	0.0214	0.0031	0.0017	0.0197	0.0202	0.1436	0.0355	0.0936	0.0606	0.0025
3	rs4082225	3308886	0.85	0.2244882202137	0.81	1.06340942734078	0.367289514732679	0.414822314671154	0.0075	0.0063	0.0916	0.011	0.0544	0.0129	0.0138	0.0247	0.0019	0.0405	0.0542	0.0925	0.0033	0.0472	0.119	0.0122	0.0214	0.0031	0.0017	0.0196	0.0201	0.1437	0.0355	0.0938	0.0606	0.0024
3	rs711586	3309297	0.85	0.2244882202137	0.81	1.06340942734078	0.372394092135469	0.446714884562489	0.0075	0.0063	0.0916	0.0109	0.0544	0.0129	0.0137	0.0248	0.0019	0.0405	0.0542	0.0926	0.0032	0.0472	0.119	0.0122	0.0214	0.0031	0.0017	0.0196	0.02	0.1437	0.0356	0.0938	0.0606	0.0024
3	rs77505379	3313935	0.86	0.193417951625055	0.81	1.06340942734078	0.49544494281347	0.547072509429064	0.0073	0.0064	0.0931	0.0104	0.0539	0.0115	0.0123	0.024	0.0015	0.0404	0.0551	0.0957	0.0036	0.0483	0.1181	0.0123	0.0208	0.0025	0.0013	0.0204	0.0189	0.1454	0.0363	0.0935	0.0594	0.002
3	rs74323618	3314139	0.86	0.193417951625055	0.8	1.14699780192835	0.52543752851548	0.559300449424645	0.0074	0.0063	0.0932	0.0104	0.0539	0.0114	0.0122	0.024	0.0015	0.0404	0.0552	0.0956	0.0037	0.0483	0.118	0.0123	0.0208	0.0025	0.0013	0.0205	0.0189	0.1456	0.0363	0.0935	0.0593	0.002
3	rs71311746	3319355	0.87	0.165571370278195	0.8	1.14699780192835	0.801606218208607	0.669520298658109	0.0072	0.0062	0.0948	0.0101	0.054	0.0104	0.0113	0.0236	0.0013	0.0404	0.0559	0.0973	0.0039	0.0489	0.1171	0.0125	0.0206	0.0021	0.001	0.0215	0.0182	0.1466	0.0369	0.0934	0.058	0.0016
3	rs9865956	3319387	0.87	0.165571370278195	0.8	1.14699780192835	0.797933884352626	0.668050087264565	0.0072	0.0062	0.0948	0.0101	0.054	0.0104	0.0113	0.0236	0.0013	0.0404	0.0559	0.0975	0.0039	0.0489	0.1171	0.0125	0.0206	0.0021	0.001	0.0215	0.0182	0.1466	0.0369	0.0932	0.058	0.0016
3	rs6442784	3327515	0.87	0.165571370278195	0.8	1.14699780192835	0.846638585311876	0.759031072700811	0.0071	0.006	0.0946	0.0099	0.0551	0.0098	0.0106	0.0236	0.0011	0.0405	0.0561	0.0984	0.0039	0.0491	0.1169	0.0125	0.0203	0.0022	8e-04	0.0214	0.0178	0.1475	0.0371	0.0936	0.0576	0.0014
3	rs13314881	3328129	0.87	0.165571370278195	0.81	1.06340942734078	0.897141593571577	0.785595007553054	0.0071	0.006	0.0944	0.0098	0.0554	0.0096	0.0106	0.0235	0.0011	0.0404	0.0561	0.0982	0.0039	0.049	0.1173	0.0124	0.0202	0.0022	8e-04	0.0213	0.0178	0.1477	0.0374	0.0935	0.0576	0.0014
3	rs115765485	3328880	0.87	0.165571370278195	0.84	0.835693000351761	0.902810778070388	0.783919499247904	0.0071	0.006	0.0944	0.0098	0.0554	0.0096	0.0106	0.0235	0.0011	0.0404	0.0561	0.0982	0.0039	0.049	0.1173	0.0124	0.0202	0.0022	8e-04	0.0213	0.0178	0.1477	0.0374	0.0935	0.0576	0.0014
3	rs10510256	3343193	0.87	0.165571370278195	0.83	0.907803730152893	0.857235513116247	0.833585577922732	0.0071	0.0059	0.0948	0.0097	0.0559	0.0095	0.0103	0.0236	0.0012	0.0401	0.056	0.0982	0.004	0.0489	0.1179	0.0123	0.0199	0.0023	8e-04	0.0213	0.0175	0.1479	0.0372	0.0938	0.0575	0.0015
3	rs1159831	3345170	0.87	0.165571370278195	0.83	0.907803730152893	0.771047572822198	0.749969234599535	0.0072	0.0058	0.0949	0.0097	0.0559	0.0095	0.0103	0.0236	0.0012	0.0398	0.056	0.0984	0.0037	0.0489	0.118	0.0122	0.0199	0.0024	8e-04	0.0213	0.0177	0.1481	0.0372	0.0939	0.0573	0.0015
3	rs17029942	3345289	0.87	0.165571370278195	0.83	0.907803730152893	0.780532091286775	0.757670288357796	0.0072	0.0058	0.0955	0.0097	0.0553	0.0094	0.0103	0.0238	0.0012	0.0398	0.056	0.0983	0.0037	0.0489	0.118	0.0122	0.0198	0.0023	8e-04	0.0213	0.0178	0.1483	0.0372	0.0938	0.0573	0.0015
3	rs10510257	3346138	0.87	0.165571370278195	0.83	0.907803730152893	0.781150716808789	0.782092546979239	0.0072	0.0059	0.0953	0.0097	0.0554	0.0095	0.0102	0.0237	0.0012	0.0399	0.056	0.0983	0.0036	0.0489	0.118	0.0121	0.0199	0.0021	8e-04	0.0213	0.0178	0.1485	0.0372	0.0936	0.0572	0.0016
3	rs62228929	3347816	0.87	0.165571370278195	0.83	0.907803730152893	0.784789439694267	0.819724997795154	0.0072	0.0058	0.0953	0.0097	0.0554	0.0095	0.0102	0.0237	0.0013	0.0398	0.056	0.0983	0.0036	0.0489	0.1181	0.0121	0.0199	0.0022	8e-04	0.0214	0.0178	0.1485	0.0372	0.0936	0.0572	0.0016
3	rs6777658	3354430	0.87	0.165571370278195	0.83	0.907803730152893	0.773664261427992	0.701603093372534	0.0072	0.0059	0.0949	0.0099	0.0555	0.0093	0.0099	0.0237	0.0014	0.0395	0.0557	0.0983	0.0037	0.0489	0.1187	0.012	0.0198	0.0026	9e-04	0.0216	0.0176	0.1482	0.0375	0.0932	0.0573	0.0018
3	rs17030006	3355740	0.87	0.165571370278195	0.83	0.907803730152893	0.786883088482146	0.685297446106755	0.0072	0.006	0.0948	0.0099	0.0555	0.0093	0.0098	0.0237	0.0015	0.0395	0.0557	0.0983	0.0038	0.0488	0.119	0.0119	0.0197	0.0027	9e-04	0.0217	0.0177	0.148	0.0375	0.093	0.0574	0.0019
3	rs989084	3357144	0.87	0.165571370278195	0.83	0.907803730152893	0.775359469886748	0.681456075545838	0.0072	0.0058	0.0945	0.0099	0.0556	0.0093	0.0097	0.0238	0.0015	0.0395	0.0556	0.0984	0.0038	0.0487	0.1193	0.012	0.0196	0.0027	8e-04	0.0218	0.0176	0.1478	0.0377	0.0931	0.0575	0.0019
3	rs12630974	3357787	0.87	0.165571370278195	0.83	0.907803730152893	0.791310953612284	0.726221164223405	0.0071	0.0058	0.0945	0.0099	0.0556	0.0093	0.0097	0.0238	0.0015	0.0395	0.0556	0.0984	0.0038	0.0487	0.1193	0.012	0.0196	0.0026	8e-04	0.0218	0.0176	0.1478	0.0377	0.0931	0.0575	0.0019
3	rs75177122	3364442	0.87	0.165571370278195	0.83	0.907803730152893	0.621502988019886	0.815422797319148	0.0072	0.0059	0.0942	0.01	0.0562	0.0093	0.0099	0.0259	0.0015	0.0399	0.0543	0.098	0.0038	0.0478	0.1189	0.011	0.0191	0.0023	8e-04	0.0216	0.0168	0.1479	0.0386	0.0927	0.0594	0.002
3	rs9844464	3364813	0.87	0.165571370278195	0.83	0.907803730152893	0.612385171316319	0.844708859768548	0.0071	0.0061	0.0942	0.0101	0.0564	0.0093	0.01	0.0261	0.0014	0.0397	0.054	0.0983	0.0036	0.0475	0.1191	0.0109	0.0191	0.0022	8e-04	0.0215	0.0166	0.1479	0.0385	0.0929	0.0597	0.002
3	rs9849296	3365596	0.87	0.165571370278195	0.83	0.907803730152893	0.580387594941804	0.761451553095109	0.0071	0.0063	0.094	0.0103	0.0566	0.0093	0.0101	0.0261	0.0017	0.0394	0.0535	0.0981	0.0037	0.0469	0.1192	0.0105	0.0191	0.0023	8e-04	0.0213	0.0162	0.1479	0.0383	0.0935	0.0606	0.0021
3	rs9835812	3375784	0.87	0.165571370278195	0.83	0.907803730152893	0.532173356992092	0.848423419008329	0.0071	0.0064	0.0937	0.0106	0.0569	0.0094	0.0104	0.0271	0.0018	0.039	0.0534	0.0978	0.0037	0.0465	0.1188	0.0102	0.0188	0.0023	8e-04	0.0212	0.0157	0.1474	0.0384	0.0935	0.0616	0.0022
3	rs73805919	3379988	0.87	0.165571370278195	0.82	0.983693090035176	0.540192256462828	0.933339300144285	0.0071	0.0065	0.0936	0.0107	0.057	0.0095	0.0105	0.0271	0.0018	0.039	0.0534	0.0978	0.0037	0.0464	0.1187	0.0102	0.0187	0.0022	8e-04	0.0212	0.0156	0.1474	0.0384	0.0935	0.0618	0.0022
3	rs1110324	3382827	0.87	0.165571370278195	0.82	0.983693090035176	0.537578255882561	0.927659339281351	0.0071	0.0065	0.0937	0.0107	0.057	0.0095	0.0105	0.0271	0.0018	0.039	0.0534	0.0978	0.0037	0.0464	0.1187	0.0101	0.0187	0.0022	8e-04	0.0212	0.0156	0.1474	0.0384	0.0935	0.0618	0.0022
3	rs9821381	3397870	0.87	0.165571370278195	0.82	0.983693090035176	0.507569346551518	0.784833317872505	0.0072	0.0066	0.0933	0.0109	0.0571	0.0096	0.0106	0.0274	0.0018	0.0389	0.053	0.0976	0.0037	0.0462	0.1186	0.01	0.0187	0.0022	9e-04	0.0211	0.0154	0.1472	0.0383	0.0935	0.0625	0.0026
3	rs1508741	3402228	0.86	0.193417951625055	0.82	0.983693090035176	0.534644678047599	0.863470653353082	0.0072	0.0066	0.0934	0.0108	0.0572	0.0094	0.0105	0.0275	0.0018	0.039	0.0532	0.0978	0.003	0.0465	0.1182	0.0098	0.0187	0.0022	9e-04	0.021	0.0151	0.1475	0.0386	0.0936	0.0628	0.0026
3	rs56382329	3405093	0.86	0.193417951625055	0.82	0.983693090035176	0.521763080722495	0.893883112796482	0.0072	0.0066	0.0933	0.0108	0.0572	0.0095	0.0105	0.0277	0.0018	0.0391	0.0531	0.098	0.003	0.0464	0.1181	0.0097	0.0185	0.0021	0.001	0.0209	0.0152	0.1472	0.0385	0.0939	0.0629	0.0025
3	rs1508739	3414244	0.85	0.2244882202137	0.82	0.983693090035176	0.398679796670377	1.00682823605241	0.007	0.0064	0.0927	0.011	0.0576	0.0098	0.0107	0.0287	0.0019	0.0391	0.0531	0.0985	0.0029	0.0463	0.1178	0.0096	0.0179	0.0016	0.0012	0.0204	0.0152	0.1463	0.0385	0.0951	0.0634	0.0022
3	rs59388203	3415469	0.85	0.2244882202137	0.82	0.983693090035176	0.443655387038948	1.07211449376012	0.007	0.0064	0.0927	0.0109	0.0576	0.0098	0.0106	0.0287	0.0019	0.0391	0.0531	0.0985	0.0029	0.0463	0.1177	0.0095	0.0179	0.0016	0.0012	0.0204	0.0152	0.1464	0.0384	0.0952	0.0635	0.0021
3	rs74642808	3415496	0.85	0.2244882202137	0.82	0.983693090035176	0.445799729044841	1.06822422450104	0.007	0.0064	0.0927	0.0109	0.0576	0.0098	0.0106	0.0287	0.0019	0.0391	0.0531	0.0985	0.0029	0.0463	0.1177	0.0095	0.0179	0.0016	0.0012	0.0204	0.0152	0.1464	0.0384	0.0952	0.0635	0.0021
3	rs11718441	3417178	0.85	0.2244882202137	0.83	0.907803730152893	0.423771508530748	1.0113165953178	0.007	0.0064	0.0929	0.0109	0.0577	0.0098	0.0109	0.0285	0.002	0.039	0.053	0.098	0.0029	0.0464	0.1176	0.0096	0.018	0.0015	0.0012	0.0203	0.0151	0.147	0.0381	0.0953	0.0636	0.0021
3	rs17678873	3422107	0.84	0.258953137461488	0.83	0.907803730152893	0.395470901589251	0.958983676891182	0.007	0.0064	0.0918	0.011	0.0575	0.0108	0.0114	0.0292	0.0019	0.0393	0.0525	0.0969	0.0025	0.0462	0.1173	0.0103	0.0187	0.0016	0.0011	0.0204	0.015	0.1462	0.0383	0.0949	0.0647	0.0018
3	rs17030819	3422523	0.84	0.258953137461488	0.84	0.835693000351761	0.401958382393094	0.980138844060243	0.007	0.0064	0.0918	0.011	0.0575	0.0108	0.0115	0.0292	0.0019	0.0393	0.0525	0.0969	0.0025	0.0462	0.1172	0.0103	0.0187	0.0016	0.0011	0.0204	0.015	0.1462	0.0383	0.0949	0.0647	0.0018
3	rs9838824	3423954	0.84	0.258953137461488	0.84	0.835693000351761	0.384481271638392	0.985880487293919	0.007	0.0064	0.0918	0.011	0.0575	0.0108	0.0115	0.0292	0.0019	0.0393	0.0526	0.0968	0.0025	0.0462	0.1172	0.0104	0.0187	0.0016	0.0011	0.0204	0.015	0.1461	0.0383	0.0949	0.0647	0.0018
3	rs56103139	3433654	0.84	0.258953137461488	0.84	0.835693000351761	0.469844454432132	1.03542607501827	0.0069	0.0064	0.0918	0.011	0.0575	0.0109	0.0119	0.0291	0.002	0.0393	0.0525	0.0965	0.0025	0.046	0.1171	0.0104	0.0191	0.0016	0.0011	0.0202	0.0149	0.1463	0.0385	0.0947	0.0646	0.0017
3	rs34258477	3442239	0.84	0.258953137461488	0.84	0.835693000351761	0.496010126733551	0.933497175290129	0.0069	0.0063	0.0918	0.0111	0.0575	0.011	0.0121	0.029	0.0021	0.0393	0.0525	0.0963	0.0025	0.0459	0.1169	0.0105	0.0194	0.0017	0.0012	0.02	0.0148	0.1464	0.0387	0.0945	0.0645	0.0017
3	rs62230044	3462257	0.84	0.258953137461488	0.84	0.835693000351761	0.494817324549193	0.922616299014843	0.007	0.0063	0.0918	0.0111	0.0575	0.0111	0.0122	0.029	0.0021	0.0393	0.0525	0.0961	0.0025	0.0458	0.1169	0.0105	0.0195	0.0017	0.0012	0.0199	0.0148	0.1464	0.0387	0.0945	0.0645	0.0017
3	rs73006597	3462477	0.84	0.258953137461488	0.84	0.835693000351761	0.501426402282776	0.916477538807175	0.007	0.0063	0.0918	0.0111	0.0575	0.0111	0.0122	0.029	0.0021	0.0393	0.0525	0.0961	0.0025	0.0458	0.1169	0.0105	0.0195	0.0017	0.0012	0.0199	0.0148	0.1464	0.0387	0.0945	0.0645	0.0017
3	rs1396433	3463376	0.84	0.258953137461488	0.87	0.641494868499257	0.497833384303325	0.893883112796482	0.007	0.0063	0.0918	0.0111	0.0575	0.0111	0.0122	0.029	0.0021	0.0393	0.0525	0.0961	0.0025	0.0458	0.1168	0.0105	0.0195	0.0017	0.0012	0.0199	0.0148	0.1464	0.0387	0.0944	0.0645	0.0017
3	rs79395556	3470011	0.84	0.258953137461488	0.87	0.641494868499257	0.525760433664235	0.905479938639208	0.007	0.0063	0.0917	0.0111	0.0575	0.0111	0.0123	0.029	0.0021	0.0393	0.0526	0.0961	0.0025	0.0458	0.1168	0.0106	0.0195	0.0017	0.0012	0.0199	0.0147	0.1464	0.0387	0.0944	0.0646	0.0017
3	rs56063900	3470556	0.84	0.258953137461488	0.88	0.583941145430028	0.526212659316059	0.897171030649003	0.007	0.0063	0.0917	0.0111	0.0575	0.0111	0.0123	0.0291	0.0021	0.0393	0.0526	0.0961	0.0025	0.0458	0.1168	0.0106	0.0195	0.0017	0.0012	0.0199	0.0147	0.1464	0.0387	0.0944	0.0646	0.0017
3	rs6772761	3472604	0.84	0.258953137461488	0.88	0.583941145430028	0.514259295575777	0.914433112052589	0.007	0.0062	0.0914	0.0111	0.0578	0.0112	0.0124	0.0292	0.0022	0.0395	0.0528	0.0962	0.0025	0.0458	0.1164	0.0107	0.0195	0.0018	0.0012	0.0196	0.0146	0.1462	0.0386	0.0941	0.0649	0.0016
3	rs75244197	3475639	0.84	0.258953137461488	0.88	0.583941145430028	0.511705803331766	1.0338154158564	0.0069	0.0062	0.0905	0.0114	0.0594	0.0115	0.0124	0.0294	0.0023	0.0397	0.0538	0.0973	0.0025	0.0462	0.1141	0.0109	0.0192	0.0018	0.0012	0.0193	0.0146	0.1451	0.0384	0.0928	0.0659	0.0015
3	rs1396434	3477191	0.84	0.258953137461488	0.88	0.583941145430028	0.49231068405224	1.01259968713443	0.0069	0.0062	0.0905	0.0114	0.0594	0.0115	0.0124	0.0295	0.0023	0.0397	0.0538	0.0973	0.0025	0.0462	0.1141	0.0109	0.0192	0.0018	0.0012	0.0193	0.0146	0.1451	0.0384	0.0928	0.0659	0.0015
3	rs112693005	3480517	0.84	0.258953137461488	0.88	0.583941145430028	0.501489548494578	1.02576928481658	0.0069	0.0062	0.0905	0.0114	0.0595	0.0116	0.0124	0.0295	0.0023	0.0397	0.0538	0.0973	0.0025	0.0462	0.114	0.0109	0.0192	0.0018	0.0012	0.0192	0.0146	0.1451	0.0383	0.0928	0.066	0.0015
3	rs77446650	3483571	0.84	0.258953137461488	0.88	0.583941145430028	0.518806690895056	1.02786012711274	0.0069	0.0062	0.0904	0.0115	0.0597	0.0116	0.0124	0.0295	0.0023	0.0397	0.0538	0.0973	0.0026	0.0462	0.114	0.011	0.0192	0.0018	0.0012	0.0192	0.0146	0.1451	0.0382	0.0928	0.066	0.0015
3	rs76087169	3491346	0.84	0.258953137461488	0.89	0.529866637543626	0.515986335280896	1.01308092699245	0.0069	0.0062	0.0903	0.0115	0.0598	0.0116	0.0124	0.0295	0.0023	0.0397	0.0538	0.0973	0.0026	0.0463	0.1138	0.011	0.0192	0.0019	0.0012	0.019	0.0146	0.145	0.0383	0.0927	0.066	0.0015
3	rs75053468	3491381	0.84	0.258953137461488	0.89	0.529866637543626	0.516754795730055	1.01340177791834	0.0069	0.0062	0.0903	0.0115	0.0598	0.0116	0.0124	0.0295	0.0023	0.0397	0.0538	0.0973	0.0026	0.0463	0.1138	0.011	0.0192	0.0019	0.0012	0.019	0.0146	0.145	0.0383	0.0927	0.066	0.0015
3	rs75323734	3503238	0.83	0.29697514221559	0.89	0.529866637543626	0.661244109802136	1.21616726631552	0.0071	0.0062	0.0892	0.0116	0.0607	0.0114	0.0126	0.0299	0.0022	0.0398	0.0533	0.097	0.0028	0.0469	0.1129	0.0112	0.0194	0.0019	0.0012	0.019	0.0147	0.1438	0.0392	0.0925	0.0663	0.0014
3	rs28688475	3503486	0.83	0.29697514221559	0.89	0.529866637543626	0.63865010826722	1.17251003522211	0.0071	0.0062	0.0891	0.0116	0.0607	0.0114	0.0126	0.0299	0.0022	0.0398	0.0533	0.097	0.0028	0.0469	0.1129	0.0112	0.0194	0.0019	0.0012	0.019	0.0147	0.1438	0.0392	0.0925	0.0663	0.0014
3	rs115634862	3509115	0.83	0.29697514221559	0.89	0.529866637543626	0.649296857379905	1.09404613819163	0.0075	0.0063	0.0879	0.0115	0.0615	0.0117	0.0131	0.0302	0.0021	0.0398	0.0524	0.0973	0.0028	0.0474	0.1114	0.0116	0.0197	0.002	0.0013	0.0192	0.0149	0.143	0.0392	0.0923	0.0665	0.0014
3	rs12630256	3509168	0.83	0.29697514221559	0.91	0.431857736337621	0.641835727847614	1.06611810098791	0.0075	0.0063	0.0879	0.0115	0.0615	0.0117	0.0131	0.0302	0.0021	0.0398	0.0524	0.0973	0.0028	0.0474	0.1114	0.0116	0.0197	0.0021	0.0013	0.0192	0.0149	0.143	0.0392	0.0923	0.0665	0.0014
3	rs6788972	3512622	0.83	0.29697514221559	0.91	0.431857736337621	0.575255689377137	1.06887241898745	0.0076	0.0064	0.0873	0.0116	0.0617	0.0116	0.013	0.0303	0.0022	0.04	0.0522	0.0973	0.0028	0.0476	0.1111	0.0117	0.0197	0.0021	0.0014	0.0193	0.015	0.1425	0.0393	0.0922	0.0667	0.0014
3	rs77602911	3514309	0.83	0.29697514221559	0.92	0.387761932740255	0.599202425150324	1.0771433295657	0.0076	0.0063	0.0872	0.0117	0.0618	0.0117	0.0131	0.0303	0.0022	0.04	0.0522	0.0974	0.0028	0.0476	0.111	0.0117	0.0197	0.0021	0.0014	0.0193	0.015	0.1422	0.0393	0.0921	0.0667	0.0014
3	rs963130	3516422	0.83	0.29697514221559	0.92	0.387761932740255	0.603467140947129	1.04009967430976	0.0077	0.0063	0.0868	0.0118	0.0618	0.0118	0.0132	0.0303	0.0022	0.0401	0.0521	0.0975	0.0028	0.0476	0.1109	0.0118	0.02	0.0021	0.0014	0.0193	0.0151	0.1418	0.0392	0.0921	0.0668	0.0014
3	rs10510263	3520811	0.82	0.338707801994422	0.92	0.387761932740255	0.664336292825973	1.11083420401043	0.0078	0.0063	0.0869	0.0119	0.062	0.0119	0.0135	0.0301	0.0023	0.0402	0.0519	0.0974	0.0029	0.0476	0.1103	0.0119	0.0199	0.0022	0.0015	0.0193	0.0151	0.1411	0.0393	0.0921	0.0671	0.0014
3	rs74386207	3521662	0.82	0.338707801994422	0.92	0.387761932740255	0.661172276108305	1.08900269229181	0.0078	0.0063	0.0868	0.0119	0.062	0.0119	0.0135	0.0301	0.0023	0.0402	0.0518	0.0975	0.0029	0.0476	0.1103	0.0119	0.0199	0.0022	0.0015	0.0193	0.0151	0.141	0.0394	0.0921	0.0671	0.0014
3	rs9311066	3525235	0.82	0.338707801994422	0.92	0.387761932740255	0.697894380093087	1.11540606676625	0.0079	0.0064	0.0869	0.0119	0.0621	0.0118	0.0136	0.03	0.0024	0.0402	0.0519	0.0972	0.0029	0.0477	0.1101	0.012	0.0199	0.0022	0.0015	0.0193	0.0151	0.1408	0.0394	0.0921	0.0673	0.0014
3	rs77273573	3526289	0.82	0.338707801994422	0.92	0.387761932740255	0.715136193912961	1.21384503527289	0.0079	0.0064	0.0868	0.0119	0.0622	0.0118	0.0136	0.03	0.0024	0.0402	0.0519	0.0972	0.0029	0.0477	0.1101	0.012	0.0199	0.0022	0.0015	0.0193	0.0151	0.1408	0.0394	0.0921	0.0673	0.0014
3	rs62228809	3527237	0.82	0.338707801994422	0.92	0.387761932740255	0.748354878591747	1.25659755940817	0.0079	0.0064	0.0868	0.0119	0.0622	0.0118	0.0136	0.03	0.0024	0.0402	0.0519	0.0972	0.0029	0.0477	0.1101	0.012	0.0199	0.0022	0.0015	0.0193	0.0151	0.1408	0.0394	0.0921	0.0673	0.0014
3	rs17032106	3527974	0.82	0.338707801994422	0.95	0.274028283204826	0.78293045100218	1.30480797997961	0.0079	0.0064	0.0868	0.0119	0.0622	0.0118	0.0136	0.03	0.0024	0.0402	0.0519	0.0972	0.0029	0.0477	0.1101	0.012	0.0199	0.0022	0.0015	0.0193	0.0151	0.1407	0.0394	0.0921	0.0673	0.0014
3	rs9311069	3530439	0.82	0.338707801994422	0.95	0.274028283204826	0.687697932876697	1.13684130074217	0.0081	0.0066	0.0851	0.012	0.0625	0.0119	0.0139	0.0298	0.0026	0.0407	0.0524	0.0964	0.0032	0.0476	0.1098	0.0125	0.0199	0.0026	0.0017	0.0192	0.0158	0.1401	0.0388	0.0918	0.0668	0.0017
3	rs76174449	3531465	0.82	0.338707801994422	0.96	0.241969076141015	0.710752550143436	1.15736354238452	0.0081	0.0066	0.085	0.012	0.0625	0.012	0.0141	0.0298	0.0026	0.0407	0.0524	0.0964	0.0032	0.0476	0.1095	0.0125	0.0199	0.0026	0.0017	0.0192	0.0158	0.14	0.0388	0.0918	0.0668	0.0017
3	rs115736508	3534855	0.82	0.338707801994422	0.96	0.241969076141015	0.668806247206996	1.1506249294647	0.0081	0.0067	0.0847	0.0121	0.0627	0.0122	0.0142	0.0299	0.0027	0.0409	0.0522	0.0963	0.0033	0.0476	0.1094	0.0127	0.02	0.0027	0.0017	0.0191	0.016	0.1393	0.0389	0.0915	0.0667	0.0018
3	rs12629470	3538096	0.82	0.338707801994422	0.97	0.212655582583661	0.424527918338253	1.14684784952497	0.0084	0.007	0.0833	0.0125	0.0629	0.0132	0.0148	0.0301	0.0031	0.0417	0.052	0.0948	0.0036	0.0482	0.1088	0.0136	0.0202	0.0033	0.002	0.0188	0.0167	0.137	0.0384	0.0902	0.0668	0.0022
3	rs12489240	3540607	0.82	0.338707801994422	0.97	0.212655582583661	0.333547980070274	1.07746792126309	0.0086	0.0072	0.0824	0.0129	0.0631	0.0138	0.0155	0.0302	0.0034	0.0426	0.0521	0.0938	0.0038	0.0485	0.1081	0.0141	0.0204	0.0037	0.0022	0.0186	0.0171	0.1354	0.0381	0.0892	0.0668	0.0024
3	rs7634055	3542805	0.82	0.338707801994422	0.97	0.212655582583661	0.32765423019948	1.02802099472667	0.0086	0.0072	0.0817	0.013	0.0633	0.014	0.016	0.0304	0.0034	0.0432	0.052	0.0929	0.0039	0.0486	0.1077	0.0143	0.0206	0.0038	0.0022	0.0184	0.0171	0.135	0.0379	0.0888	0.0668	0.0025
3	rs17032389	3544140	0.82	0.338707801994422	0.97	0.212655582583661	0.33426921910652	1.10300477348836	0.0088	0.0073	0.0812	0.0134	0.0642	0.0143	0.0163	0.0308	0.0034	0.0436	0.0521	0.0919	0.004	0.0487	0.1071	0.0147	0.0209	0.0039	0.0022	0.0184	0.0174	0.1339	0.0377	0.088	0.0668	0.0025
3	rs2874731	3548182	0.81	0.384295662080596	0.97	0.212655582583661	0.321209229281822	1.20423272157999	0.009	0.0074	0.0808	0.0137	0.0645	0.0145	0.0165	0.0311	0.0034	0.0441	0.0522	0.0911	0.0042	0.0488	0.1066	0.0149	0.0211	0.004	0.0022	0.0184	0.0177	0.133	0.0375	0.0873	0.0669	0.0027
3	rs923090	3549339	0.81	0.384295662080596	0.97	0.212655582583661	0.320502858776627	1.28401253926914	0.0087	0.0074	0.0807	0.0138	0.0645	0.0145	0.0165	0.0311	0.0034	0.0441	0.0522	0.0909	0.0042	0.0489	0.1065	0.015	0.0211	0.0041	0.0022	0.0184	0.0177	0.1328	0.0375	0.0875	0.067	0.0027
3	rs9311083	3551353	0.81	0.384295662080596	0.97	0.212655582583661	0.339548415099373	1.3182544757713	0.0087	0.0074	0.0807	0.0138	0.0646	0.0146	0.0166	0.0311	0.0034	0.0442	0.0522	0.0907	0.0043	0.0489	0.1063	0.015	0.0211	0.0041	0.0022	0.0184	0.0178	0.1325	0.0375	0.0874	0.067	0.0027
3	rs1472914	3553907	0.81	0.384295662080596	0.97	0.212655582583661	0.356761857937275	1.47021288135807	0.0084	0.0075	0.0801	0.0139	0.065	0.0146	0.0169	0.0314	0.0034	0.0447	0.0525	0.09	0.0043	0.0493	0.1055	0.0154	0.0211	0.0042	0.0022	0.0185	0.018	0.1311	0.0377	0.0878	0.067	0.0028
3	rs7634908	3555312	0.81	0.384295662080596	0.99	0.161794913519683	0.426567737575362	1.8020191318599	0.0084	0.0075	0.08	0.014	0.0653	0.0146	0.0171	0.0316	0.0034	0.0451	0.0527	0.0896	0.0043	0.0497	0.1048	0.0155	0.0212	0.0042	0.0022	0.0185	0.0181	0.1303	0.0375	0.0878	0.067	0.0029
3	rs59201710	3555383	0.81	0.384295662080596	1	0.139999700676332	0.420694626760275	1.83067189656982	0.0084	0.0075	0.0799	0.014	0.0652	0.0148	0.0176	0.0315	0.0034	0.0449	0.0527	0.0895	0.0043	0.0497	0.1048	0.0153	0.0211	0.0042	0.0022	0.0184	0.018	0.1302	0.0375	0.0877	0.067	0.0029
3	rs116258855	3556152	0.81	0.384295662080596	1	0.139999700676332	0.45557242152667	2.15345667095387	0.0084	0.0075	0.08	0.014	0.0652	0.0148	0.0177	0.0316	0.0034	0.0449	0.0527	0.0895	0.0044	0.0497	0.1046	0.0154	0.0211	0.0043	0.0023	0.0184	0.018	0.1301	0.0374	0.0877	0.067	0.0029
3	rs9876298	3556810	0.81	0.384295662080596	1	0.139999700676332	0.512024657593756	2.04106035942348	0.0084	0.0075	0.08	0.014	0.0651	0.0148	0.0178	0.0317	0.0034	0.045	0.0527	0.0896	0.0046	0.0497	0.1043	0.0153	0.0211	0.0043	0.0023	0.0184	0.0181	0.1298	0.0372	0.0877	0.067	0.0029
3	rs7644488	3558481	0.77	0.607778593196603	1	0.139999700676332	0.164746095786783	1.10267876877265	0.0093	0.0084	0.0742	0.018	0.0632	0.0205	0.0235	0.0353	0.0043	0.049	0.0526	0.0868	0.0053	0.052	0.0942	0.0178	0.0241	0.0054	0.0032	0.0193	0.0206	0.1158	0.0383	0.0829	0.0638	0.0046
3	rs7623125	3558555	0.77	0.607778593196603	1	0.139999700676332	0.196311276959745	1.1338915967078	0.0095	0.0085	0.0739	0.0187	0.063	0.0207	0.0237	0.0354	0.0044	0.049	0.0526	0.0869	0.0053	0.0522	0.093	0.0179	0.0242	0.0054	0.0033	0.0193	0.0205	0.1152	0.0383	0.0829	0.0635	0.0047
3	rs11925500	3558771	0.76	0.674502615793853	1	0.139999700676332	0.206879564101363	1.15769243671641	0.0094	0.0087	0.0734	0.0195	0.0635	0.0217	0.0243	0.0359	0.0046	0.0492	0.0525	0.0874	0.0054	0.0527	0.0909	0.0182	0.0242	0.0054	0.0034	0.0192	0.0204	0.113	0.0385	0.0831	0.0628	0.005
3	rs2322212	3558889	0.75	0.745768311887514	1	0.139999700676332	0.179030500733937	1.17663202351733	0.0095	0.0087	0.0731	0.0199	0.0638	0.022	0.0243	0.036	0.0047	0.0495	0.0526	0.0886	0.0054	0.0528	0.0893	0.0181	0.0243	0.0055	0.0036	0.0194	0.0202	0.1112	0.039	0.0835	0.0622	0.0052
3	rs9815704	3559062	0.75	0.745768311887514	1	0.139999700676332	0.296634062793717	1.12619618414296	0.0095	0.0087	0.0728	0.0204	0.0637	0.0226	0.0251	0.0359	0.0048	0.0496	0.0523	0.0897	0.0054	0.0524	0.0889	0.0178	0.0243	0.0055	0.0036	0.0193	0.0197	0.1105	0.039	0.0835	0.0617	0.0052
3	rs988071	3560143	0.74	0.82166312078733	1	0.139999700676332	0.342047605288974	1.12783270519644	0.0086	0.0087	0.071	0.0211	0.0641	0.0228	0.0254	0.0346	0.0044	0.0509	0.0525	0.0949	0.0053	0.0503	0.0867	0.0175	0.024	0.0057	0.0038	0.0193	0.0196	0.1098	0.0401	0.0851	0.061	0.0051
3	rs4234557	3561545	0.74	0.82166312078733	1	0.139999700676332	0.259259523409384	1.04348649173648	0.0086	0.0086	0.0711	0.0212	0.0633	0.023	0.0255	0.0346	0.0044	0.051	0.0521	0.0955	0.0058	0.0499	0.0863	0.0175	0.0237	0.0057	0.004	0.0192	0.0195	0.1098	0.0402	0.0857	0.0612	0.0051
3	rs4685646	3561560	0.74	0.82166312078733	1	0.139999700676332	0.267569845822541	1.07016902857353	0.0086	0.0086	0.071	0.0212	0.0636	0.023	0.0255	0.0345	0.0041	0.051	0.0522	0.0953	0.0058	0.05	0.0863	0.0175	0.0237	0.0057	0.004	0.0191	0.0196	0.11	0.0399	0.0859	0.0613	0.0051
3	rs35749885	3566057	0.74	0.82166312078733	1	0.139999700676332	0.255894815495223	1.02416149718642	0.0085	0.0085	0.0709	0.0213	0.0631	0.023	0.0256	0.0345	0.0041	0.0509	0.0521	0.0953	0.0057	0.05	0.0867	0.0175	0.0237	0.0056	0.004	0.019	0.0195	0.1103	0.0399	0.0863	0.0613	0.0049
3	rs78155307	3570889	0.74	0.82166312078733	1	0.139999700676332	0.277421523723584	1.0339764603395	0.0085	0.0084	0.0705	0.0215	0.063	0.0232	0.0259	0.0345	0.0041	0.0507	0.0521	0.0949	0.0058	0.0502	0.0866	0.0177	0.024	0.0055	0.0041	0.0191	0.0194	0.1102	0.04	0.0864	0.0613	0.0048
3	rs4685651	3571930	0.74	0.82166312078733	1.01	0.120454976543865	0.264692848459747	1.02946901891722	0.0085	0.0084	0.0705	0.0215	0.0629	0.0233	0.0259	0.0345	0.004	0.0506	0.0521	0.0948	0.0059	0.0503	0.0866	0.0177	0.024	0.0055	0.0041	0.0192	0.0194	0.11	0.0401	0.0864	0.0614	0.0048
3	rs7631294	3577140	0.74	0.82166312078733	0.98	0.18597139562509	0.284995510370875	1.02014413605491	0.0083	0.0085	0.0702	0.0215	0.0629	0.0237	0.026	0.0346	0.004	0.0502	0.0519	0.0949	0.006	0.0502	0.0863	0.0178	0.0237	0.0055	0.004	0.0189	0.0192	0.1102	0.0412	0.0865	0.0615	0.0048
3	rs13078063	3577719	0.74	0.82166312078733	0.98	0.18597139562509	0.288179662405235	1.01035448137467	0.0084	0.0085	0.0703	0.0215	0.0629	0.0237	0.0261	0.0346	0.004	0.0502	0.0519	0.0949	0.006	0.0502	0.0863	0.0178	0.0238	0.0055	0.004	0.0189	0.0189	0.1101	0.0413	0.0865	0.0615	0.0048
3	rs11710118	3580236	0.74	0.82166312078733	0.98	0.18597139562509	0.298330860694466	1.03607047194767	0.0085	0.0085	0.0705	0.0215	0.0629	0.0237	0.026	0.0345	0.004	0.05	0.052	0.0949	0.006	0.0501	0.0863	0.0178	0.0238	0.0055	0.004	0.0189	0.0189	0.1102	0.0412	0.0865	0.0615	0.0048
3	rs9880026	3582549	0.74	0.82166312078733	0.98	0.18597139562509	0.302081913386994	1.02737755304721	0.0085	0.0085	0.0709	0.0214	0.0629	0.0237	0.0258	0.0345	0.004	0.0498	0.0521	0.0951	0.006	0.05	0.0864	0.0177	0.0238	0.0055	0.004	0.0189	0.0188	0.1103	0.0411	0.0863	0.0614	0.0048
3	rs17633588	3585219	0.74	0.82166312078733	0.98	0.18597139562509	0.400600088932927	0.996583592614322	0.0085	0.0085	0.0709	0.021	0.0627	0.0235	0.0257	0.0345	0.004	0.0496	0.0521	0.0956	0.006	0.0501	0.0866	0.0177	0.0237	0.0055	0.004	0.019	0.0187	0.1107	0.0409	0.0866	0.0614	0.0047
3	rs62247884	3589514	0.75	0.745768311887514	0.98	0.18597139562509	0.105598268292237	0.899677749196118	0.0092	0.0091	0.0752	0.0193	0.0562	0.0219	0.0234	0.033	0.0034	0.0441	0.0487	0.1026	0.0056	0.0494	0.0965	0.0182	0.0207	0.0045	0.0038	0.0187	0.0151	0.1208	0.0377	0.0921	0.0588	0.0042
3	rs114762004	3603470	0.74	0.82166312078733	0.97	0.212655582583661	0.0407790927352043	0.679242130298441	0.0094	0.0092	0.0756	0.019	0.056	0.0219	0.0231	0.0329	0.0033	0.0439	0.0489	0.1021	0.0057	0.0492	0.0973	0.0181	0.0202	0.0047	0.0039	0.0188	0.0149	0.122	0.0378	0.0924	0.058	0.0041
3	rs7642870	3603705	0.74	0.82166312078733	0.98	0.18597139562509	0.0394235833665234	0.667168315266251	0.0094	0.0092	0.0756	0.019	0.056	0.0219	0.0231	0.0329	0.0033	0.0439	0.0489	0.1021	0.0057	0.0492	0.0973	0.0181	0.0202	0.0047	0.0039	0.0188	0.0149	0.122	0.0378	0.0924	0.058	0.0041
3	rs78436352	3608721	0.74	0.82166312078733	0.98	0.18597139562509	0.0394096290571219	0.815269235552808	0.0093	0.0093	0.0757	0.019	0.0561	0.0219	0.023	0.0328	0.0033	0.0437	0.049	0.102	0.0056	0.0491	0.0976	0.018	0.0201	0.0047	0.0039	0.0188	0.0149	0.122	0.0377	0.0928	0.0579	0.0041
3	rs13318567	3613907	0.75	0.745768311887514	0.98	0.18597139562509	0.022191061927297	0.698483540835306	0.0092	0.0093	0.0758	0.0189	0.0561	0.0219	0.0229	0.0327	0.0033	0.0435	0.0492	0.1018	0.0056	0.049	0.0981	0.018	0.02	0.0047	0.0039	0.0187	0.0148	0.1221	0.0377	0.0933	0.0578	0.0041
3	rs79750578	3613962	0.75	0.745768311887514	0.98	0.18597139562509	0.0218762668167904	0.703089689703927	0.0092	0.0093	0.0758	0.0189	0.0561	0.0219	0.0229	0.0326	0.0033	0.0435	0.049	0.1018	0.0056	0.049	0.0983	0.018	0.02	0.0047	0.0039	0.0187	0.0148	0.1222	0.0377	0.0935	0.0578	0.0041
3	rs4684396	3614418	0.75	0.745768311887514	0.98	0.18597139562509	0.0201848435068997	0.681308428336707	0.0092	0.0093	0.0759	0.0189	0.0561	0.0219	0.0229	0.0326	0.0033	0.0434	0.049	0.1015	0.0056	0.0488	0.0983	0.0181	0.02	0.0047	0.0039	0.0188	0.0148	0.1224	0.0377	0.0936	0.0578	0.0041
3	rs9815663	3614887	0.75	0.745768311887514	0.98	0.18597139562509	0.0204555474492907	0.699226008332341	0.0092	0.0093	0.0759	0.0189	0.0562	0.0219	0.0229	0.0327	0.0034	0.0434	0.0492	0.1014	0.0057	0.0486	0.0985	0.0181	0.0199	0.0047	0.004	0.0188	0.0148	0.1227	0.0374	0.0932	0.0579	0.0042
3	rs76393267	3615279	0.75	0.745768311887514	0.97	0.212655582583661	0.0216743000334206	0.700117203049296	0.0092	0.0093	0.0758	0.0189	0.0561	0.0219	0.0229	0.0327	0.0034	0.0434	0.0492	0.1014	0.0057	0.0489	0.0984	0.0181	0.0199	0.0047	0.004	0.0188	0.0148	0.1227	0.0374	0.0932	0.0579	0.0042
3	rs17033595	3618032	0.75	0.745768311887514	0.97	0.212655582583661	0.0165195802312426	0.629363737668811	0.0092	0.0093	0.0759	0.0189	0.0561	0.0219	0.0228	0.0327	0.0034	0.0432	0.0492	0.1015	0.0057	0.0489	0.0986	0.018	0.0198	0.0047	0.004	0.0187	0.0147	0.1228	0.0375	0.0934	0.0578	0.0042
3	rs77485172	3619674	0.75	0.745768311887514	0.97	0.212655582583661	0.015250818352947	0.570744238480893	0.0092	0.0093	0.076	0.0188	0.056	0.0218	0.0226	0.0327	0.0034	0.043	0.0492	0.1015	0.0057	0.0493	0.0988	0.0179	0.0197	0.0047	0.004	0.0187	0.0146	0.1228	0.0375	0.0937	0.0577	0.0042
3	rs114311377	3626844	0.74	0.82166312078733	0.96	0.241969076141015	0.00611196111766196	0.478139049460486	0.0091	0.0096	0.0765	0.0185	0.0556	0.0214	0.0219	0.0327	0.0035	0.0423	0.0492	0.1016	0.0057	0.0501	0.0994	0.0178	0.0193	0.0047	0.0039	0.0185	0.0143	0.1233	0.0377	0.095	0.0573	0.0042
3	rs17634664	3627205	0.74	0.82166312078733	0.96	0.241969076141015	0.00578940541309876	0.457796850870385	0.0091	0.0096	0.0765	0.0185	0.0556	0.0214	0.0219	0.0327	0.0035	0.0422	0.0492	0.1016	0.0057	0.0502	0.0994	0.0178	0.0193	0.0047	0.0039	0.0185	0.0142	0.1233	0.0377	0.0951	0.0573	0.0042
3	rs116014070	3628055	0.74	0.82166312078733	0.96	0.241969076141015	0.00536725065872082	0.405198647529321	0.009	0.0096	0.0766	0.0184	0.0555	0.0213	0.0219	0.0326	0.0035	0.0421	0.0492	0.1016	0.0057	0.0502	0.0995	0.0179	0.0193	0.0047	0.0039	0.0185	0.0142	0.1234	0.0378	0.0952	0.0572	0.0042
3	rs10865864	3628981	0.74	0.82166312078733	0.96	0.241969076141015	0.00299512007930377	0.349675121601528	0.009	0.0095	0.0767	0.0184	0.0555	0.0212	0.0218	0.0326	0.0035	0.042	0.0492	0.1015	0.0057	0.0504	0.0998	0.018	0.0193	0.0047	0.0038	0.0185	0.0141	0.1236	0.0378	0.0954	0.0571	0.0042
3	rs2129897	3632600	0.75	0.745768311887514	0.97	0.212655582583661	0.00200673399801843	0.333491272199191	0.0089	0.0094	0.077	0.018	0.0554	0.0209	0.0214	0.0325	0.0034	0.0417	0.0492	0.1015	0.0056	0.051	0.1003	0.0182	0.0191	0.0046	0.0038	0.0184	0.0139	0.1245	0.0377	0.0955	0.057	0.0042
3	rs67605940	3638659	0.75	0.745768311887514	0.98	0.18597139562509	0.00171329836285733	0.306584769247575	0.0088	0.0093	0.0774	0.0177	0.0553	0.0209	0.0212	0.0323	0.0034	0.0414	0.0491	0.1015	0.0053	0.0512	0.101	0.0185	0.019	0.0045	0.0038	0.0185	0.0137	0.1252	0.0377	0.0954	0.0569	0.0042
3	rs116776309	3645614	0.75	0.745768311887514	0.98	0.18597139562509	0.00160637447714968	0.277110782499548	0.0088	0.0092	0.0778	0.0172	0.0548	0.0207	0.0209	0.0323	0.0034	0.0409	0.049	0.1015	0.0051	0.0516	0.1018	0.0189	0.0188	0.0045	0.004	0.0186	0.0134	0.1261	0.0377	0.0951	0.0567	0.0042
3	rs4684399	3648628	0.75	0.745768311887514	0.98	0.18597139562509	0.00117906804532594	0.242092185144619	0.0088	0.0092	0.0779	0.0172	0.0548	0.0207	0.0209	0.0323	0.0035	0.0408	0.049	0.1014	0.0051	0.0516	0.1019	0.019	0.0188	0.0045	0.004	0.0186	0.0134	0.1262	0.0378	0.095	0.0567	0.0042
3	rs1542696	3649245	0.75	0.745768311887514	0.98	0.18597139562509	0.000856211627866732	0.212984867336905	0.0088	0.0092	0.0779	0.0171	0.0547	0.0208	0.0209	0.0322	0.0035	0.0408	0.049	0.1014	0.0051	0.0516	0.102	0.0191	0.0188	0.0045	0.004	0.0188	0.0133	0.1262	0.0377	0.095	0.0567	0.0042
3	rs9837561	3650239	0.75	0.745768311887514	0.98	0.18597139562509	0.00113315590249675	0.229844663708658	0.0088	0.0092	0.078	0.017	0.0547	0.0207	0.0208	0.0321	0.0035	0.0407	0.049	0.1016	0.005	0.0515	0.1019	0.019	0.0188	0.0046	0.004	0.0188	0.0133	0.1264	0.0377	0.0952	0.0565	0.0043
3	rs73016348	3654840	0.75	0.745768311887514	0.98	0.18597139562509	0.000714684126649034	0.247451118130598	0.0088	0.0091	0.0782	0.0167	0.0548	0.0207	0.0205	0.0322	0.0033	0.0405	0.0488	0.1014	0.005	0.0515	0.1016	0.0191	0.0191	0.0049	0.0038	0.0189	0.0131	0.1269	0.0378	0.0957	0.0565	0.0042
3	rs77318982	3655744	0.75	0.745768311887514	0.98	0.18597139562509	0.000570771280405981	0.220822063965596	0.0088	0.0091	0.0782	0.0167	0.0548	0.0207	0.0205	0.0322	0.0033	0.0405	0.0488	0.1013	0.005	0.0515	0.1016	0.0191	0.0192	0.0049	0.0038	0.0189	0.013	0.1271	0.0378	0.0958	0.0565	0.0042
3	rs1601875	3658840	0.75	0.745768311887514	0.99	0.161794913519683	0.000352597310960177	0.202927074854229	0.0088	0.0091	0.0784	0.0166	0.0549	0.0207	0.0203	0.0323	0.0029	0.0405	0.0487	0.1011	0.0051	0.0517	0.1013	0.0191	0.0196	0.0051	0.0037	0.0189	0.0129	0.1274	0.0379	0.0961	0.0565	0.0042
3	rs113333113	3671405	0.75	0.745768311887514	0.99	0.161794913519683	0.000611708762623852	0.185851008116084	0.0091	0.0089	0.0784	0.0165	0.0546	0.021	0.0201	0.0319	0.003	0.0405	0.0485	0.1007	0.0052	0.0514	0.1013	0.0194	0.0196	0.0055	0.0038	0.0187	0.0125	0.1279	0.0378	0.0964	0.0565	0.0043
3	rs2200706	3673608	0.75	0.745768311887514	0.99	0.161794913519683	0.0004578909033837	0.162922357765626	0.0089	0.0089	0.0785	0.0165	0.0546	0.0211	0.0201	0.0318	0.0029	0.0404	0.0485	0.1006	0.0051	0.0514	0.1014	0.0195	0.0196	0.0055	0.0036	0.0187	0.0123	0.128	0.0377	0.097	0.0566	0.0042
3	rs78546534	3676238	0.75	0.745768311887514	0.99	0.161794913519683	0.000365743042490945	0.130591867625126	0.0086	0.0088	0.0786	0.0164	0.0542	0.0211	0.0201	0.0316	0.0029	0.0404	0.0483	0.1006	0.0051	0.0515	0.1015	0.0196	0.0195	0.0054	0.0036	0.0186	0.0123	0.1287	0.0375	0.0978	0.0567	0.0042
3	rs73018342	3677488	0.75	0.745768311887514	0.99	0.161794913519683	0.000376701336289497	0.164190091256066	0.0085	0.0088	0.0779	0.0162	0.0541	0.021	0.02	0.0316	0.0029	0.0404	0.0482	0.1012	0.0051	0.0516	0.1015	0.0197	0.0195	0.0054	0.0036	0.0185	0.0123	0.1289	0.0375	0.0984	0.0565	0.0042
3	rs2200705	3677762	0.75	0.745768311887514	0.99	0.161794913519683	0.000272063848262467	0.128887886765328	0.0085	0.0087	0.0778	0.0162	0.0541	0.021	0.02	0.0316	0.0029	0.0405	0.0482	0.1013	0.0051	0.0517	0.1015	0.0197	0.0196	0.0054	0.0036	0.0185	0.0123	0.1289	0.0375	0.0985	0.0565	0.0042
3	rs60328958	3678042	0.75	0.745768311887514	1	0.139999700676332	0.000352947311778877	0.135844440998802	0.0085	0.0087	0.0778	0.0161	0.0541	0.0209	0.02	0.0316	0.0029	0.0405	0.0482	0.1013	0.0051	0.0517	0.1014	0.0197	0.0195	0.0054	0.0036	0.0185	0.0123	0.1289	0.0375	0.0986	0.0565	0.0042
3	rs78931591	3686385	0.76	0.674502615793853	1.01	0.120454976543865	0.000910282343415557	0.188712817630702	0.0089	0.0082	0.0779	0.0154	0.0559	0.0205	0.0191	0.0311	0.0031	0.0401	0.0477	0.1006	0.0054	0.0519	0.1008	0.0198	0.0194	0.0061	0.0036	0.0181	0.0115	0.1297	0.0363	0.1019	0.0564	0.0042
3	rs1873026	3687827	0.76	0.674502615793853	1.01	0.120454976543865	0.000623440872978042	0.179466921138837	0.009	0.0082	0.0779	0.0153	0.0561	0.0205	0.019	0.0311	0.0031	0.0401	0.0477	0.1005	0.0055	0.0519	0.1007	0.0199	0.0194	0.0061	0.0036	0.0181	0.0114	0.1298	0.0362	0.1022	0.0564	0.0041
3	rs17293711	3690221	0.76	0.674502615793853	1.01	0.120454976543865	0.00121766604503142	0.213305102836358	0.009	0.0078	0.0777	0.0148	0.057	0.0204	0.0189	0.0301	0.0031	0.0402	0.048	0.1008	0.0054	0.0521	0.1011	0.0198	0.0194	0.0062	0.0034	0.0181	0.0111	0.13	0.0361	0.103	0.0565	0.0039
3	rs116179850	3690604	0.76	0.674502615793853	1.01	0.120454976543865	0.00132811741557732	0.218342775061916	0.0091	0.0077	0.0776	0.0148	0.0571	0.0204	0.0188	0.0299	0.0031	0.0402	0.0482	0.1009	0.0054	0.0521	0.1012	0.0198	0.0194	0.0063	0.0033	0.0181	0.011	0.1298	0.0361	0.1033	0.0565	0.0038
3	rs9854103	3690695	0.76	0.674502615793853	1.01	0.120454976543865	0.00135137202351992	0.220930067034867	0.0091	0.0077	0.0776	0.0148	0.0571	0.0204	0.0188	0.0298	0.0031	0.0401	0.0483	0.101	0.0054	0.0521	0.1013	0.0198	0.0194	0.0063	0.0033	0.0181	0.011	0.1299	0.0361	0.1034	0.0565	0.0038
3	rs17034952	3690897	0.76	0.674502615793853	1.01	0.120454976543865	0.0013727996930361	0.239537666036898	0.0091	0.0077	0.0776	0.0148	0.057	0.0204	0.0188	0.0297	0.0031	0.0401	0.0483	0.101	0.0054	0.052	0.1014	0.0198	0.0194	0.0063	0.0033	0.0182	0.011	0.1301	0.0362	0.1036	0.0565	0.0038
3	rs77501994	3691927	0.76	0.674502615793853	1.01	0.120454976543865	0.00126938192378492	0.221686572135252	0.0091	0.0077	0.0777	0.0148	0.0569	0.0203	0.0187	0.0296	0.0031	0.0401	0.0484	0.1011	0.0053	0.0521	0.1013	0.0198	0.0193	0.0063	0.0033	0.0182	0.0109	0.1299	0.0362	0.1037	0.0562	0.0038
3	rs73806535	3693326	0.76	0.674502615793853	1.01	0.120454976543865	0.00128360773610078	0.235887693037499	0.0092	0.0077	0.0778	0.0149	0.0569	0.0202	0.0186	0.0295	0.0031	0.0401	0.0486	0.1014	0.0053	0.0523	0.1013	0.0201	0.0193	0.0063	0.0033	0.0181	0.0109	0.1292	0.0362	0.1039	0.0562	0.0038
3	rs73806538	3697366	0.77	0.607778593196603	1.01	0.120454976543865	0.00114519144681537	0.223527313617888	0.0092	0.0077	0.078	0.015	0.0569	0.0199	0.0185	0.0295	0.0031	0.04	0.049	0.1019	0.0051	0.0524	0.1012	0.0201	0.0192	0.006	0.0032	0.018	0.0106	0.1287	0.0361	0.105	0.0557	0.0039
3	rs13072434	3698475	0.77	0.607778593196603	1.01	0.120454976543865	0.0012030725154294	0.22439526242561	0.0092	0.0077	0.0781	0.015	0.057	0.0199	0.0184	0.0295	0.0031	0.04	0.049	0.102	0.0051	0.0525	0.1011	0.0201	0.0194	0.006	0.0031	0.018	0.0106	0.1286	0.036	0.1052	0.0556	0.0039
3	rs17294218	3699712	0.77	0.607778593196603	1.01	0.120454976543865	0.00144323688174529	0.243874340919409	0.0093	0.0078	0.0782	0.0151	0.057	0.0197	0.0182	0.0295	0.0032	0.0401	0.0493	0.1022	0.0049	0.0527	0.101	0.0201	0.0194	0.006	0.0031	0.0179	0.0105	0.1281	0.036	0.1057	0.0554	0.0039
3	rs17035117	3699805	0.77	0.607778593196603	1.01	0.120454976543865	0.00158202029160324	0.256578203829785	0.0093	0.0078	0.0781	0.0151	0.0569	0.0196	0.0181	0.0297	0.0032	0.04	0.0496	0.1022	0.0049	0.0525	0.101	0.0201	0.0193	0.006	0.0031	0.0178	0.0104	0.1279	0.036	0.1064	0.0554	0.0038
3	rs6793971	3699874	0.77	0.607778593196603	1.01	0.120454976543865	0.00209328578651856	0.27908610919341	0.0092	0.0078	0.078	0.015	0.0572	0.0196	0.018	0.0297	0.0032	0.0404	0.0498	0.1025	0.0049	0.0524	0.1004	0.0201	0.0193	0.0059	0.003	0.0177	0.0103	0.1276	0.036	0.1067	0.0555	0.0039
3	rs114089627	3700392	0.78	0.545501786478432	1.01	0.120454976543865	0.0128001497791708	0.3655730132301	0.009	0.0078	0.0792	0.0146	0.0593	0.0185	0.0168	0.0288	0.0032	0.0416	0.0513	0.1031	0.0045	0.0517	0.0991	0.0195	0.0172	0.0053	0.0029	0.0177	0.0099	0.1274	0.0368	0.1093	0.0556	0.0038
3	rs6781946	3700675	0.78	0.545501786478432	1.01	0.120454976543865	0.0352848126666353	0.50873068719222	0.0089	0.0078	0.0795	0.0142	0.0607	0.0182	0.016	0.0284	0.0033	0.0424	0.0522	0.1034	0.0042	0.0518	0.0983	0.0191	0.0164	0.0049	0.0028	0.0177	0.0096	0.1271	0.0373	0.1107	0.0555	0.0038
3	rs9862229	3700786	0.79	0.487570276707753	1.01	0.120454976543865	0.03867491112211	0.513278090078321	0.009	0.0079	0.08	0.0139	0.0607	0.0177	0.0158	0.0283	0.0032	0.0423	0.0525	0.1027	0.0042	0.052	0.0981	0.0189	0.0163	0.0048	0.0027	0.0178	0.0097	0.1275	0.0374	0.1113	0.0558	0.0037
3	rs12636703	3704120	0.79	0.487570276707753	1.01	0.120454976543865	0.0441711453172163	0.581817127510287	0.0089	0.0078	0.0817	0.0134	0.06	0.0173	0.0153	0.0276	0.0032	0.0431	0.053	0.1023	0.0038	0.0519	0.0991	0.0179	0.016	0.0046	0.0023	0.0178	0.0097	0.1285	0.0377	0.112	0.0561	0.0035
3	rs79333601	3707094	0.79	0.487570276707753	1.02	0.103026239636585	0.045021542392801	0.578262523583105	0.0089	0.0078	0.0817	0.0135	0.0597	0.0172	0.0153	0.0276	0.0031	0.0431	0.053	0.1021	0.0038	0.0519	0.099	0.0179	0.016	0.0048	0.0022	0.0178	0.0097	0.1286	0.0377	0.1121	0.056	0.0035
3	rs17035256	3709304	0.79	0.487570276707753	1.02	0.103026239636585	0.0487115935072052	0.569753043920413	0.0089	0.0078	0.0818	0.0135	0.0596	0.0172	0.0153	0.0276	0.0031	0.0431	0.0531	0.1019	0.0037	0.052	0.0988	0.0179	0.016	0.0048	0.0021	0.0178	0.0097	0.1287	0.0378	0.1124	0.056	0.0035
3	rs764593	3712236	0.79	0.487570276707753	1.02	0.103026239636585	0.0561768708316425	0.572444401878954	0.009	0.0078	0.0819	0.0136	0.0596	0.0172	0.0153	0.0276	0.0031	0.0431	0.0531	0.1018	0.0037	0.052	0.0987	0.018	0.0157	0.0048	0.0021	0.0178	0.0097	0.1287	0.0378	0.1127	0.0561	0.0035
3	rs2322329	3716264	0.79	0.487570276707753	1.02	0.103026239636585	0.0548043045460558	0.55451381396639	0.0089	0.0078	0.0821	0.0136	0.0595	0.0173	0.0154	0.0276	0.0031	0.0431	0.0532	0.1017	0.0037	0.052	0.0984	0.018	0.0157	0.0048	0.0021	0.0178	0.0096	0.1287	0.0379	0.1128	0.0561	0.0035
3	rs9852269	3717193	0.79	0.487570276707753	1.02	0.103026239636585	0.0516724856728915	0.572019245973687	0.0089	0.0079	0.0823	0.0135	0.0595	0.0177	0.0153	0.0276	0.0031	0.0433	0.053	0.1017	0.0037	0.0519	0.0985	0.0176	0.0156	0.0047	0.0021	0.0177	0.0096	0.1288	0.0379	0.1129	0.056	0.0035
3	rs711570	3723840	0.8	0.433874260405774	1.02	0.103026239636585	0.135590101578733	0.745748517221413	0.0088	0.0079	0.0821	0.0133	0.0601	0.0173	0.0145	0.0276	0.0029	0.0441	0.0532	0.1027	0.004	0.0512	0.0984	0.0166	0.0152	0.005	0.0017	0.0173	0.0091	0.1297	0.0374	0.1155	0.0553	0.0033
3	rs753640	3723997	0.8	0.433874260405774	1.03	0.0875760293110768	0.133304357140827	0.753893120877415	0.0087	0.0079	0.082	0.0133	0.0601	0.0173	0.0145	0.0276	0.0029	0.0441	0.0532	0.103	0.0039	0.0513	0.0986	0.0164	0.0152	0.0049	0.0017	0.0172	0.0091	0.1298	0.0374	0.1159	0.0548	0.0033
3	rs711567	3725595	0.81	0.384295662080596	1.03	0.0875760293110768	0.128833070317056	0.902499495614693	0.0085	0.0079	0.0814	0.0137	0.0597	0.0173	0.0146	0.0279	0.0029	0.0439	0.0529	0.1033	0.004	0.0514	0.0989	0.0159	0.0154	0.0048	0.0016	0.0171	0.0091	0.1317	0.037	0.1165	0.0534	0.0035
3	rs17035509	3727574	0.81	0.384295662080596	1.03	0.0875760293110768	0.144838135744595	0.824955488028651	0.0081	0.0078	0.0814	0.0138	0.0595	0.0173	0.0145	0.0275	0.0029	0.0438	0.0527	0.1047	0.0035	0.0517	0.0988	0.0157	0.0157	0.0047	0.0016	0.0168	0.0089	0.1326	0.037	0.1168	0.0525	0.0036
3	rs9879228	3728538	0.81	0.384295662080596	1.03	0.0875760293110768	0.13912565852064	0.793220578548319	0.0081	0.0078	0.0816	0.0138	0.0594	0.0174	0.0145	0.0275	0.0029	0.0438	0.0526	0.1048	0.0035	0.0518	0.0989	0.0156	0.0157	0.0048	0.0016	0.0168	0.0089	0.1327	0.037	0.1169	0.0523	0.0036
3	rs114229825	3733476	0.81	0.384295662080596	1.03	0.0875760293110768	0.137836531967605	0.923088850700519	0.0081	0.0078	0.0817	0.0138	0.0593	0.0174	0.0145	0.0275	0.0029	0.0439	0.0525	0.1053	0.0035	0.0517	0.0988	0.0155	0.0156	0.0048	0.0017	0.0168	0.009	0.1328	0.037	0.1167	0.0519	0.0037
3	rs6762744	3737841	0.81	0.384295662080596	1.03	0.0875760293110768	0.124542252889335	0.901245165778088	0.0081	0.0078	0.0818	0.0138	0.0592	0.0175	0.0145	0.0274	0.0029	0.044	0.0524	0.1057	0.0036	0.0516	0.0988	0.0153	0.0156	0.0048	0.0017	0.0168	0.0091	0.1329	0.0371	0.1166	0.0515	0.0037
3	rs114615297	3738942	0.81	0.384295662080596	1.03	0.0875760293110768	0.128893286168361	0.955493071482552	0.0081	0.0078	0.0817	0.0138	0.0592	0.0176	0.0144	0.0274	0.0029	0.0439	0.0523	0.1058	0.0036	0.0516	0.0988	0.0153	0.0157	0.0048	0.0017	0.0168	0.0091	0.1328	0.0371	0.1167	0.0515	0.0037
3	rs76765622	3741159	0.81	0.384295662080596	1.03	0.0875760293110768	0.133673429652285	0.91600566675137	0.0081	0.0079	0.0817	0.0138	0.0591	0.0177	0.0144	0.0273	0.0029	0.0437	0.0523	0.1061	0.0036	0.0515	0.0988	0.0153	0.0157	0.0048	0.0018	0.0168	0.0091	0.1326	0.0372	0.1168	0.0514	0.0037
3	rs73010308	3741769	0.81	0.384295662080596	1.03	0.0875760293110768	0.141821165986405	0.937445777258164	0.0081	0.0078	0.0817	0.0138	0.0592	0.0177	0.0144	0.0273	0.0029	0.0438	0.0523	0.1062	0.0036	0.0514	0.0988	0.0152	0.0157	0.0048	0.0018	0.0168	0.0091	0.1325	0.0372	0.1169	0.0513	0.0037
3	rs6796108	3741831	0.81	0.384295662080596	1.04	0.0739648219953096	0.134629713022208	0.903283630524227	0.0082	0.0078	0.0817	0.0138	0.0592	0.0178	0.0144	0.0274	0.0029	0.0438	0.052	0.1063	0.0036	0.0514	0.0988	0.0152	0.0157	0.0048	0.0018	0.0168	0.0091	0.1325	0.0372	0.1169	0.0514	0.0037
3	rs6796414	3742077	0.81	0.384295662080596	1.04	0.0739648219953096	0.162939814144495	1.0228756136585	0.0084	0.0078	0.0818	0.0137	0.0591	0.0177	0.0143	0.0272	0.0029	0.0438	0.0518	0.1066	0.0036	0.0514	0.0988	0.0152	0.0157	0.0048	0.0018	0.0168	0.0092	0.1324	0.0371	0.1169	0.0512	0.0037
3	rs11710060	3747856	0.82	0.338707801994422	1.04	0.0739648219953096	0.1568788403479	1.23227837314488	0.009	0.0074	0.0838	0.0126	0.0587	0.0166	0.0136	0.0258	0.0027	0.045	0.0492	0.1098	0.0047	0.0514	0.0993	0.0127	0.015	0.0053	0.0022	0.0172	0.0107	0.1325	0.0351	0.121	0.049	0.0038
3	rs1596152	3749436	0.82	0.338707801994422	1.05	0.0620520515513756	0.125103354149828	1.09437166993579	0.0089	0.0074	0.0838	0.0125	0.0587	0.0166	0.0136	0.0257	0.0027	0.045	0.0491	0.1099	0.0048	0.0515	0.0993	0.0126	0.015	0.0053	0.0022	0.0173	0.0107	0.1324	0.0351	0.1212	0.0489	0.0038
3	rs1960247	3753093	0.82	0.338707801994422	1.05	0.0620520515513756	0.117557972229437	1.01918041850499	0.009	0.0074	0.0838	0.0125	0.059	0.0165	0.0136	0.0257	0.0027	0.0451	0.0489	0.11	0.0048	0.0516	0.0993	0.0125	0.0149	0.0053	0.0022	0.0173	0.0108	0.1324	0.0351	0.1212	0.0489	0.0038
3	rs17035875	3755509	0.82	0.338707801994422	1.05	0.0620520515513756	0.11461987737875	0.981254763899993	0.009	0.0074	0.0838	0.0125	0.0593	0.0161	0.0136	0.0257	0.0027	0.0451	0.0487	0.1101	0.0049	0.0516	0.0994	0.0124	0.0149	0.0054	0.0023	0.0173	0.0108	0.1324	0.0351	0.1212	0.0488	0.0039
3	rs79449249	3756407	0.82	0.338707801994422	1.06	0.0516972356607989	0.111672184016429	0.959301128694977	0.009	0.0074	0.0839	0.0126	0.0593	0.0159	0.0136	0.0257	0.0027	0.045	0.0487	0.1101	0.0049	0.0517	0.0995	0.0124	0.0149	0.0054	0.0023	0.0174	0.0108	0.1325	0.0351	0.1212	0.0488	0.0039
3	rs73012522	3757500	0.82	0.338707801994422	1.06	0.0516972356607989	0.112224734154206	0.995464312457301	0.009	0.0074	0.0839	0.0126	0.0593	0.0159	0.0136	0.0257	0.0027	0.045	0.0486	0.1101	0.0049	0.0517	0.0995	0.0124	0.0149	0.0054	0.0023	0.0174	0.0108	0.1325	0.0351	0.1212	0.0488	0.0039
3	rs6765463	3768202	0.82	0.338707801994422	1.06	0.0516972356607989	0.106613867123497	0.890754039474687	0.009	0.0073	0.084	0.0125	0.059	0.0158	0.0135	0.0258	0.0027	0.0448	0.0484	0.1103	0.0051	0.0517	0.1	0.0122	0.0148	0.0054	0.0023	0.0174	0.0108	0.1325	0.0352	0.1215	0.0487	0.0039
3	rs73012544	3768718	0.82	0.338707801994422	1.06	0.0516972356607989	0.109179294308292	0.945194608415154	0.009	0.0073	0.084	0.0125	0.059	0.0158	0.0135	0.0258	0.0027	0.0448	0.0483	0.1103	0.0051	0.0517	0.1	0.0122	0.0148	0.0054	0.0023	0.0174	0.0108	0.1325	0.0352	0.1215	0.0487	0.0039
3	rs769802	3771455	0.83	0.29697514221559	1.06	0.0516972356607989	0.115603564858732	0.893413609974859	0.0089	0.0073	0.0841	0.0126	0.059	0.0158	0.0135	0.0258	0.0027	0.0448	0.0482	0.1103	0.0052	0.0516	0.1	0.0122	0.0148	0.0054	0.0024	0.0174	0.0108	0.1326	0.0352	0.1216	0.0485	0.0038
3	rs7646335	3778406	0.83	0.29697514221559	1.06	0.0516972356607989	0.133889005879098	0.858034944729138	0.0088	0.0073	0.0842	0.0127	0.0589	0.0156	0.0134	0.0256	0.0026	0.0448	0.0481	0.1107	0.0054	0.0515	0.1	0.0122	0.0148	0.0055	0.0024	0.0176	0.0109	0.1324	0.035	0.1218	0.0484	0.0037
3	rs73012577	3785192	0.83	0.29697514221559	1.06	0.0516972356607989	0.132997266298251	0.88153629420795	0.0087	0.0073	0.0843	0.0128	0.0588	0.0154	0.0134	0.0255	0.0026	0.0448	0.048	0.111	0.0056	0.0514	0.1001	0.0121	0.0149	0.0056	0.0024	0.0179	0.0109	0.1321	0.0349	0.122	0.0483	0.0037
3	rs769618	3788916	0.83	0.29697514221559	1.06	0.0516972356607989	0.14249188341654	0.762056934347811	0.0084	0.0073	0.0845	0.0128	0.0586	0.0153	0.0134	0.0255	0.0026	0.0448	0.0478	0.111	0.0057	0.0512	0.1001	0.012	0.0149	0.0057	0.0024	0.0179	0.011	0.1322	0.0348	0.1223	0.0483	0.0037
3	rs114311678	3794633	0.83	0.29697514221559	1.06	0.0516972356607989	0.167899903965291	0.954382949835584	0.0084	0.0073	0.0847	0.0128	0.0585	0.0153	0.0134	0.0255	0.0026	0.0448	0.0477	0.111	0.0057	0.0511	0.1001	0.0121	0.0149	0.0056	0.0025	0.018	0.011	0.1321	0.0347	0.1226	0.0481	0.0037
3	rs66472822	3797582	0.83	0.29697514221559	1.07	0.0427611820736564	0.140421981042528	0.652073068846654	0.0082	0.0072	0.0854	0.0128	0.0582	0.0153	0.0134	0.0255	0.0026	0.0447	0.0472	0.1113	0.0057	0.0509	0.1	0.0123	0.0149	0.0056	0.0026	0.0183	0.0109	0.1318	0.0346	0.1233	0.0477	0.0036
3	rs56019921	3799021	0.84	0.258953137461488	1.07	0.0427611820736564	0.14451538026251	0.50103743150804	0.0078	0.0069	0.0866	0.0131	0.0576	0.0152	0.0136	0.0256	0.0025	0.0445	0.046	0.1124	0.0058	0.0503	0.1005	0.0128	0.0148	0.0058	0.0027	0.0186	0.0107	0.1313	0.0342	0.1242	0.0474	0.0034
3	rs17036405	3802476	0.85	0.2244882202137	1.07	0.0427611820736564	0.368860493684317	0.375816559261941	0.0064	0.0066	0.0897	0.0142	0.0554	0.0152	0.0144	0.0258	0.0022	0.0446	0.0427	0.1132	0.0059	0.0489	0.1015	0.014	0.0154	0.0065	0.0031	0.0191	0.0108	0.1295	0.0321	0.1273	0.0471	0.0026
3	rs76854941	3802708	0.85	0.2244882202137	1.08	0.0351072409391166	0.343353029119719	0.300499250035185	0.0064	0.0066	0.0897	0.0142	0.0554	0.0152	0.0144	0.0258	0.0021	0.0446	0.0427	0.1132	0.0059	0.0488	0.1015	0.0142	0.0154	0.0065	0.0031	0.0191	0.0108	0.1294	0.032	0.1273	0.0471	0.0026
3	rs811272	3804555	0.85	0.2244882202137	1.07	0.0427611820736564	0.314282059986993	0.241758495810501	0.0063	0.0066	0.09	0.0142	0.0552	0.0152	0.0145	0.0262	0.0021	0.0443	0.0425	0.1134	0.0059	0.0488	0.1014	0.0144	0.0155	0.0065	0.0031	0.0191	0.0108	0.129	0.0319	0.1275	0.047	0.0026
3	rs150900263	3807329	0.85	0.2244882202137	1.07	0.0427611820736564	0.311791809581922	0.242426021465358	0.0062	0.0065	0.0903	0.0142	0.0552	0.0154	0.0146	0.0262	0.0021	0.0443	0.0425	0.1134	0.006	0.0487	0.1012	0.0146	0.0155	0.0065	0.0032	0.0191	0.0109	0.1288	0.0318	0.1276	0.0468	0.0026
3	rs1617423	3809559	0.85	0.2244882202137	1.07	0.0427611820736564	0.280466160762785	0.185545272145858	0.0062	0.0065	0.0905	0.0143	0.055	0.0155	0.0147	0.0262	0.0021	0.0446	0.0424	0.1135	0.006	0.0487	0.101	0.0147	0.0155	0.0066	0.0032	0.0191	0.011	0.1286	0.0317	0.1277	0.0467	0.0026
3	rs73014474	3815941	0.85	0.2244882202137	1.07	0.0427611820736564	0.309708066098551	0.183612949130593	0.0062	0.0065	0.0904	0.0141	0.055	0.0155	0.0146	0.026	0.0022	0.0446	0.0424	0.1136	0.006	0.0487	0.101	0.0147	0.0154	0.0067	0.0035	0.019	0.011	0.1283	0.0315	0.1279	0.0468	0.0028
3	rs13326194	3819518	0.85	0.2244882202137	1.07	0.0427611820736564	0.360342937326237	0.187689030717356	0.0061	0.0065	0.0904	0.0139	0.0549	0.0155	0.0146	0.0258	0.0023	0.0447	0.0424	0.1137	0.006	0.0488	0.1009	0.0147	0.0153	0.0069	0.004	0.019	0.0111	0.1277	0.0313	0.1283	0.0469	0.003
3	rs79346725	3821162	0.84	0.258953137461488	1.1	0.0231193192345528	0.407243572499508	0.204293819943217	0.0059	0.0066	0.0906	0.0139	0.0549	0.0155	0.0146	0.0256	0.0024	0.0447	0.0423	0.1138	0.006	0.0488	0.1007	0.0147	0.0152	0.0069	0.0041	0.0189	0.0109	0.1276	0.0313	0.1288	0.047	0.0031
3	rs3912619	3821951	0.84	0.258953137461488	1.09	0.0286025630236612	0.438849246813841	0.197699099405354	0.0057	0.0065	0.0906	0.014	0.0549	0.0155	0.0146	0.0256	0.0023	0.0447	0.0423	0.1138	0.006	0.0488	0.1008	0.0147	0.0152	0.0069	0.0041	0.0189	0.0109	0.1276	0.0312	0.129	0.047	0.003
3	rs809952	3827841	0.84	0.258953137461488	1.08	0.0351072409391166	0.693484808148175	0.274329450530851	0.0057	0.0067	0.0906	0.0141	0.0544	0.0154	0.0146	0.0242	0.0027	0.0448	0.0419	0.1141	0.0061	0.0486	0.1005	0.0147	0.0152	0.0072	0.0049	0.0189	0.0111	0.1271	0.0312	0.1298	0.0465	0.0037
3	rs77439157	3829061	0.84	0.258953137461488	1.08	0.0351072409391166	0.673506989717677	0.293268893540152	0.0057	0.0067	0.0906	0.0142	0.0543	0.0154	0.0146	0.0242	0.0026	0.0448	0.042	0.114	0.006	0.0485	0.1007	0.0147	0.0152	0.0071	0.0049	0.0189	0.0111	0.1273	0.0308	0.13	0.0465	0.0037
3	rs711584	3838266	0.85	0.2244882202137	1.08	0.0351072409391166	0.41653259822171	0.189943862760681	0.0055	0.0073	0.0915	0.0144	0.053	0.0154	0.0145	0.0238	0.0026	0.0453	0.042	0.1126	0.0049	0.0477	0.1014	0.015	0.0149	0.0052	0.0046	0.0192	0.0114	0.1283	0.0305	0.1323	0.0477	0.0035
3	rs73016414	3838388	0.85	0.2244882202137	1.06	0.0516972356607989	0.425692934642233	0.179366206051201	0.0055	0.0073	0.0916	0.0144	0.0529	0.0154	0.0145	0.0238	0.0026	0.0453	0.042	0.1126	0.0049	0.0477	0.1014	0.0151	0.0149	0.0051	0.0046	0.0192	0.0114	0.1283	0.0305	0.1324	0.0477	0.0035
3	rs711583	3840063	0.85	0.2244882202137	1.06	0.0516972356607989	0.531458987726733	0.152621024875718	0.0054	0.0073	0.0926	0.0144	0.0527	0.0153	0.0146	0.0236	0.0026	0.0451	0.0419	0.1126	0.0044	0.0475	0.1013	0.0155	0.0151	0.0044	0.0046	0.0192	0.0117	0.1281	0.0302	0.1336	0.0476	0.0032
3	rs7640915	3840427	0.85	0.2244882202137	1.06	0.0516972356607989	0.564788435028749	0.140710388880104	0.0054	0.0074	0.0928	0.0145	0.0525	0.0153	0.0146	0.0234	0.0027	0.0448	0.042	0.1125	0.0046	0.0474	0.101	0.0157	0.0152	0.0043	0.0047	0.0192	0.0117	0.1283	0.03	0.1339	0.0475	0.0033
3	rs711582	3840471	0.85	0.2244882202137	1.06	0.0516972356607989	0.56371995310208	0.142655642474505	0.0054	0.0074	0.0929	0.0144	0.0525	0.0153	0.0146	0.0234	0.0027	0.0447	0.042	0.1126	0.0046	0.0474	0.1009	0.0157	0.0152	0.0042	0.0047	0.0192	0.0118	0.1283	0.03	0.1339	0.0476	0.0033
3	rs961280	3842051	0.85	0.2244882202137	1.06	0.0516972356607989	0.627311881996046	0.196347354698045	0.0056	0.0075	0.0925	0.0146	0.052	0.0152	0.0145	0.0231	0.0028	0.044	0.0425	0.1131	0.0047	0.0465	0.1004	0.0159	0.0149	0.0041	0.0048	0.0191	0.0118	0.1281	0.0297	0.1354	0.0483	0.0034
3	rs115754601	3842153	0.85	0.2244882202137	1.06	0.0516972356607989	0.584046836569053	0.202717078738739	0.0059	0.008	0.0924	0.0146	0.0517	0.0152	0.0144	0.0231	0.0029	0.0438	0.0423	0.1133	0.0048	0.0461	0.1006	0.0159	0.0149	0.0041	0.0048	0.019	0.0118	0.1282	0.0299	0.1353	0.0486	0.0035
3	rs62247369	3842184	0.85	0.2244882202137	1.06	0.0516972356607989	0.577278905244987	0.208306422178862	0.0059	0.0081	0.0924	0.0146	0.0515	0.0152	0.0143	0.0231	0.0029	0.0438	0.0423	0.1133	0.0048	0.046	0.1006	0.0159	0.0148	0.0041	0.0048	0.019	0.0118	0.1282	0.0299	0.1352	0.0488	0.0035
3	rs2256225	3842877	0.85	0.2244882202137	1.06	0.0516972356607989	0.560387056901806	0.171670142682555	0.0057	0.0082	0.0928	0.0146	0.0507	0.0156	0.0144	0.023	0.0029	0.0435	0.0422	0.1136	0.0046	0.0451	0.1008	0.0161	0.0147	0.0043	0.0046	0.019	0.0118	0.1276	0.0295	0.1374	0.0485	0.0035
3	rs80251639	3843043	0.85	0.2244882202137	1.05	0.0620520515513756	0.577413903987911	0.181485307142046	0.0057	0.0082	0.0929	0.0146	0.0507	0.0157	0.0144	0.023	0.0029	0.0434	0.0422	0.1137	0.0046	0.0449	0.1007	0.0162	0.0147	0.0043	0.0045	0.019	0.0118	0.1276	0.0294	0.1375	0.0485	0.0035
3	rs17037132	3846133	0.86	0.193417951625055	1.05	0.0620520515513756	0.720054096724954	0.226678834282372	0.0051	0.0088	0.0936	0.015	0.0503	0.0172	0.0144	0.0219	0.0028	0.0426	0.0435	0.116	0.0041	0.0415	0.0999	0.0179	0.0135	0.0045	0.0037	0.0182	0.0121	0.1287	0.0274	0.1399	0.0492	0.0031
3	rs17740964	3846581	0.86	0.193417951625055	1.04	0.0739648219953096	0.720054096724954	0.21694550675944	0.0051	0.0088	0.0936	0.015	0.0503	0.0173	0.0144	0.0219	0.0028	0.0426	0.0435	0.116	0.0041	0.0414	0.0999	0.0179	0.0135	0.0045	0.0037	0.0182	0.0121	0.1288	0.0274	0.1399	0.0492	0.0031
3	rs76643930	3847151	0.86	0.193417951625055	1.04	0.0739648219953096	0.719755616800571	0.217375121483188	0.005	0.0088	0.0936	0.015	0.0503	0.0173	0.0144	0.0219	0.0028	0.0426	0.0435	0.116	0.004	0.0414	0.0999	0.0179	0.0135	0.0045	0.0036	0.0182	0.0121	0.1288	0.0274	0.14	0.0492	0.0031
3	rs1442211	3848714	0.86	0.193417951625055	1.04	0.0739648219953096	0.717742311783167	0.21694550675944	0.005	0.0089	0.0936	0.015	0.0503	0.0174	0.0144	0.0218	0.0028	0.0426	0.0436	0.1161	0.004	0.0413	0.0999	0.018	0.0134	0.0045	0.0036	0.0181	0.0121	0.1288	0.0273	0.14	0.0492	0.0031
3	rs1682910	3849217	0.86	0.193417951625055	1.04	0.0739648219953096	0.705049548371	0.2135186814323	0.005	0.0089	0.0936	0.015	0.0501	0.0174	0.0144	0.0219	0.0028	0.0426	0.0435	0.1167	0.004	0.0412	0.0998	0.018	0.0133	0.0045	0.0036	0.0181	0.0121	0.1289	0.0273	0.14	0.0491	0.0031
3	rs73016429	3851198	0.86	0.193417951625055	1.04	0.0739648219953096	0.690771798869952	0.199993765811389	0.005	0.0089	0.0936	0.015	0.0501	0.0174	0.0144	0.0219	0.0028	0.0426	0.0436	0.1168	0.004	0.0411	0.0998	0.0181	0.0133	0.0045	0.0035	0.0182	0.0121	0.1289	0.0273	0.14	0.049	0.0031
3	rs62247392	3851573	0.86	0.193417951625055	1.04	0.0739648219953096	0.661818906287694	0.184425714497837	0.0049	0.0089	0.0936	0.015	0.0501	0.0176	0.0144	0.0219	0.0028	0.0427	0.0438	0.1169	0.004	0.0409	0.0999	0.0182	0.0133	0.0045	0.0033	0.0182	0.0122	0.1289	0.0273	0.14	0.0489	0.003
3	rs60979578	3855998	0.87	0.165571370278195	1.04	0.0739648219953096	0.641481413884763	0.142284369371962	0.0045	0.0092	0.0935	0.0149	0.0499	0.018	0.0143	0.022	0.0028	0.0424	0.0444	0.1177	0.0038	0.0394	0.1008	0.0183	0.0132	0.0045	0.0027	0.0187	0.0124	0.1303	0.0269	0.1397	0.0482	0.0028
3	rs76552164	3858452	0.87	0.165571370278195	1.04	0.0739648219953096	0.651507150874062	0.152430765349601	0.0044	0.0092	0.0935	0.0148	0.0498	0.018	0.0143	0.022	0.0028	0.0423	0.0446	0.1179	0.0038	0.039	0.1013	0.0185	0.0132	0.0046	0.0026	0.0185	0.0124	0.1308	0.0268	0.1396	0.0479	0.0027
3	rs4685685	3859051	0.87	0.165571370278195	1.04	0.0739648219953096	0.654507173155418	0.157597423766489	0.0044	0.0092	0.0935	0.0148	0.0498	0.018	0.0143	0.022	0.0028	0.0423	0.0446	0.1179	0.0038	0.039	0.1014	0.0185	0.0131	0.0045	0.0026	0.0185	0.0124	0.1309	0.0268	0.1396	0.0478	0.0027
3	rs111945391	3859158	0.87	0.165571370278195	1.04	0.0739648219953096	0.654292678766943	0.15778995744588	0.0044	0.0092	0.0935	0.0148	0.0498	0.018	0.0143	0.022	0.0028	0.0423	0.0446	0.1179	0.0038	0.0389	0.1014	0.0185	0.0131	0.0045	0.0026	0.0185	0.0123	0.1309	0.0268	0.1396	0.0478	0.0027
3	rs76482492	3861311	0.87	0.165571370278195	1.04	0.0739648219953096	0.660382338245109	0.16870356327406	0.0043	0.0092	0.0934	0.0148	0.0498	0.018	0.0143	0.022	0.0028	0.0423	0.0446	0.118	0.0038	0.0388	0.1016	0.0186	0.0131	0.0045	0.0025	0.0185	0.0123	0.1311	0.0267	0.1395	0.0477	0.0027
3	rs57343490	3863085	0.87	0.165571370278195	1.04	0.0739648219953096	0.661315947022228	0.151575649842152	0.0043	0.0092	0.0935	0.0147	0.0499	0.018	0.0143	0.0221	0.0028	0.0423	0.0447	0.118	0.0037	0.0386	0.102	0.0187	0.0131	0.0045	0.0025	0.0185	0.0123	0.1313	0.0267	0.1394	0.0474	0.0026
3	rs17037482	3884459	0.87	0.165571370278195	1.04	0.0739648219953096	0.831960946015866	0.133661706529128	0.0039	0.0094	0.0941	0.0147	0.0501	0.0181	0.0143	0.0221	0.0027	0.0424	0.045	0.1175	0.0035	0.038	0.1023	0.0194	0.0131	0.0037	0.0023	0.0186	0.0123	0.1322	0.0264	0.1398	0.0469	0.0023
3	rs3749349	3886847	0.87	0.165571370278195	1.04	0.0739648219953096	0.943246987749872	0.132937024043414	0.0038	0.0095	0.0946	0.0147	0.0502	0.0183	0.0144	0.0219	0.0028	0.0425	0.0451	0.1172	0.0034	0.0377	0.1024	0.0199	0.0131	0.0032	0.0022	0.0186	0.0124	0.1326	0.0262	0.1399	0.0466	0.0022
3	rs3749348	3886919	0.87	0.165571370278195	1.04	0.0739648219953096	0.931130340704618	0.133027529911628	0.0038	0.0095	0.0946	0.0147	0.0502	0.0183	0.0145	0.0219	0.0028	0.0423	0.0452	0.1172	0.0034	0.0377	0.1024	0.0199	0.0131	0.0032	0.0022	0.0186	0.0124	0.1327	0.0261	0.1398	0.0466	0.0022
3	rs9844909	3887093	0.87	0.165571370278195	1.04	0.0739648219953096	0.922313906385001	0.131041660402904	0.0038	0.0095	0.0945	0.0147	0.0502	0.0184	0.0146	0.0219	0.0028	0.0424	0.0451	0.1172	0.0034	0.0378	0.1023	0.0199	0.0131	0.0032	0.0022	0.0186	0.0124	0.1327	0.0261	0.1398	0.0466	0.0022
3	rs75655400	3887171	0.87	0.165571370278195	1.04	0.0739648219953096	0.922895045943389	0.131041660402904	0.0038	0.0095	0.0945	0.0147	0.0502	0.0184	0.0146	0.0219	0.0028	0.0424	0.0451	0.1172	0.0034	0.0378	0.1023	0.0199	0.0131	0.0032	0.0022	0.0186	0.0124	0.1327	0.0261	0.1397	0.0466	0.0022
3	rs35362954	3887508	0.87	0.165571370278195	1.04	0.0739648219953096	0.923891640176793	0.130142647632455	0.0037	0.0095	0.0945	0.0147	0.0502	0.0184	0.0146	0.0219	0.0028	0.0424	0.0451	0.1171	0.0034	0.0377	0.1024	0.0199	0.0131	0.0032	0.0022	0.0186	0.0124	0.1326	0.0261	0.1397	0.0466	0.0022
3	rs2120609	3887876	0.87	0.165571370278195	1.05	0.0620520515513756	0.925636758525782	0.129604341022581	0.0037	0.0095	0.0945	0.0147	0.0502	0.0184	0.0146	0.0219	0.0028	0.0424	0.0451	0.1171	0.0034	0.0377	0.1024	0.02	0.0132	0.0032	0.0022	0.0186	0.0124	0.1326	0.0261	0.1397	0.0465	0.0022
3	rs7648844	3888653	0.87	0.165571370278195	1.05	0.0620520515513756	0.932130626792817	0.130951656068962	0.0037	0.0095	0.0945	0.0147	0.0502	0.0185	0.0146	0.0219	0.0028	0.0424	0.0452	0.1171	0.0034	0.0378	0.1024	0.02	0.0132	0.0032	0.0022	0.0186	0.0124	0.1326	0.0261	0.1397	0.0465	0.0022
3	rs66515854	3891306	0.87	0.165571370278195	1.05	0.0620520515513756	0.955344276381811	0.131852727870306	0.0037	0.0096	0.0945	0.0145	0.0502	0.0185	0.0145	0.0219	0.0029	0.0425	0.0452	0.117	0.0033	0.0378	0.1023	0.0201	0.0133	0.0031	0.0022	0.0186	0.0124	0.1327	0.0261	0.1397	0.0465	0.0022
3	rs76161750	3893964	0.88	0.140769569262351	1.05	0.0620520515513756	0.931380370350677	0.127459408191654	0.0036	0.0096	0.0946	0.0144	0.0501	0.0186	0.0146	0.0219	0.0028	0.0425	0.045	0.1169	0.0033	0.0378	0.1023	0.0201	0.0134	0.0031	0.0021	0.0186	0.0125	0.133	0.0262	0.1398	0.0464	0.0022
3	rs139959052	3895396	0.88	0.140769569262351	1.05	0.0620520515513756	0.919327600525131	0.123649852477956	0.0035	0.0096	0.0947	0.0144	0.0501	0.0186	0.0146	0.0219	0.0028	0.0426	0.0448	0.1168	0.0032	0.0379	0.1024	0.0201	0.0134	0.003	0.002	0.0186	0.0125	0.1332	0.0262	0.1398	0.0464	0.0022
3	rs6776332	3899791	0.88	0.140769569262351	1.05	0.0620520515513756	0.876970803930637	0.116678387763124	0.0034	0.0096	0.095	0.0142	0.05	0.0187	0.0147	0.0219	0.0027	0.0426	0.0444	0.1167	0.0031	0.0379	0.1024	0.0201	0.0136	0.0029	0.0018	0.0186	0.0125	0.1337	0.0264	0.1399	0.0465	0.0021
3	rs114230236	3904839	0.88	0.140769569262351	1.06	0.0516972356607989	0.908165001986136	0.121192531147954	0.0033	0.0096	0.0949	0.0142	0.05	0.0188	0.0148	0.0218	0.0027	0.0428	0.0444	0.1168	0.003	0.0379	0.1022	0.0201	0.0137	0.0029	0.0017	0.0186	0.0124	0.1338	0.0264	0.1401	0.0464	0.002
3	rs17037854	3910933	0.88	0.140769569262351	1.06	0.0516972356607989	1.05087925601019	0.139234831209988	0.0033	0.0096	0.0946	0.0142	0.05	0.019	0.015	0.0216	0.0026	0.0428	0.0444	0.1166	0.0029	0.0378	0.1023	0.022	0.0138	0.0028	0.0016	0.0186	0.0123	0.1337	0.0264	0.1394	0.0463	0.002
3	rs79893671	3913563	0.88	0.140769569262351	1.06	0.0516972356607989	1.13809461023953	0.146575137116279	0.0032	0.0096	0.0945	0.0142	0.05	0.019	0.015	0.0215	0.0026	0.0427	0.0443	0.1165	0.0029	0.0378	0.1024	0.0228	0.0138	0.0028	0.0015	0.0186	0.0122	0.1337	0.0264	0.1391	0.0463	0.002
3	rs35324854	3914595	0.88	0.140769569262351	1.06	0.0516972356607989	1.17521294354022	0.151480743441866	0.0032	0.0096	0.0944	0.0142	0.05	0.019	0.015	0.0214	0.0025	0.0427	0.0443	0.1164	0.0029	0.0377	0.1024	0.0231	0.0138	0.0028	0.0015	0.0186	0.0122	0.1336	0.0264	0.139	0.0463	0.002
3	rs2633820	3915943	0.88	0.140769569262351	1.06	0.0516972356607989	1.17009061053897	0.146575137116279	0.0032	0.0096	0.0944	0.0141	0.05	0.019	0.015	0.0214	0.0025	0.0427	0.0443	0.1165	0.0029	0.0377	0.1024	0.0231	0.0138	0.0028	0.0015	0.0186	0.0123	0.1337	0.0264	0.139	0.0463	0.002
3	rs2596889	3918983	0.88	0.140769569262351	1.06	0.0516972356607989	1.13159307312485	0.152430765349601	0.0032	0.0096	0.0946	0.0142	0.0498	0.0191	0.0151	0.0215	0.0025	0.0427	0.0444	0.1164	0.0028	0.0377	0.102	0.0229	0.014	0.0027	0.0014	0.0186	0.0123	0.1341	0.0264	0.139	0.0464	0.0019
3	rs79012115	3943771	0.88	0.140769569262351	1.06	0.0516972356607989	1.13755225385864	0.149115027303675	0.003	0.0099	0.0944	0.0147	0.0503	0.019	0.0151	0.0215	0.0023	0.0424	0.0443	0.1163	0.0027	0.0375	0.1014	0.0225	0.014	0.0028	0.0013	0.0188	0.0124	0.1345	0.0265	0.1386	0.0472	0.0018
3	rs17038256	3946245	0.88	0.140769569262351	1.05	0.0620520515513756	1.13945094744143	0.144984041816676	0.003	0.01	0.0944	0.0147	0.0503	0.019	0.0151	0.0215	0.0023	0.0424	0.0443	0.1163	0.0027	0.0375	0.1013	0.0224	0.014	0.0028	0.0012	0.0188	0.0124	0.1345	0.0265	0.1386	0.0473	0.0018
3	rs6767677	3947216	0.88	0.140769569262351	1.05	0.0620520515513756	1.13782341929617	0.149776079071407	0.003	0.01	0.0944	0.0147	0.0503	0.019	0.0151	0.0216	0.0023	0.0424	0.0443	0.1163	0.0027	0.0375	0.1013	0.0224	0.014	0.0028	0.0012	0.0188	0.0125	0.1345	0.0265	0.1386	0.0474	0.0018
3	rs74674659	3948770	0.88	0.140769569262351	1.05	0.0620520515513756	1.11074408149933	0.142469961976645	0.003	0.01	0.0945	0.0148	0.0502	0.0189	0.0152	0.0216	0.0023	0.0424	0.0444	0.1163	0.0027	0.0375	0.1011	0.0221	0.014	0.0027	0.0012	0.0189	0.0125	0.1345	0.0265	0.1387	0.0475	0.0018
3	rs6784962	3958380	0.88	0.140769569262351	1.05	0.0620520515513756	1.10010977129546	0.148360828589878	0.003	0.01	0.0945	0.0148	0.0501	0.0189	0.0152	0.0216	0.0023	0.0424	0.0444	0.1164	0.0027	0.0375	0.101	0.022	0.014	0.0027	0.0012	0.0189	0.0125	0.1344	0.0265	0.1387	0.0475	0.0018
3	rs1373437	3964023	0.88	0.140769569262351	1.05	0.0620520515513756	0.949287656149785	0.106012960317206	0.0031	0.0103	0.0947	0.015	0.0503	0.0188	0.0156	0.0219	0.0024	0.0422	0.0445	0.1164	0.0027	0.0375	0.0996	0.0213	0.0143	0.0025	0.0012	0.0191	0.013	0.1345	0.0268	0.1377	0.0481	0.0022
3	rs116425180	3966667	0.88	0.140769569262351	1.05	0.0620520515513756	0.960150385099511	0.101481579165474	0.0032	0.0103	0.0947	0.015	0.0503	0.0188	0.0156	0.0219	0.0024	0.0422	0.0445	0.1164	0.0027	0.0375	0.0995	0.0213	0.0143	0.0024	0.0012	0.0191	0.013	0.1344	0.0269	0.1376	0.048	0.0022
3	rs73020465	3967749	0.88	0.140769569262351	1.05	0.0620520515513756	0.969792427482957	0.101890344209039	0.0032	0.0103	0.0947	0.015	0.0503	0.0188	0.0156	0.0219	0.0025	0.0423	0.0445	0.1164	0.0027	0.0375	0.0994	0.0212	0.0143	0.0024	0.0012	0.019	0.013	0.1343	0.0269	0.1376	0.0479	0.0022
3	rs112424003	3967889	0.88	0.140769569262351	1.05	0.0620520515513756	0.974288634720796	0.100665969971369	0.0032	0.0103	0.0947	0.015	0.0503	0.0188	0.0156	0.0219	0.0025	0.0423	0.0445	0.1164	0.0027	0.0375	0.0994	0.0212	0.0143	0.0024	0.0012	0.019	0.0131	0.1343	0.027	0.1376	0.0478	0.0022
3	rs1825503	3971502	0.87	0.165571370278195	1.04	0.0739648219953096	0.993642461792904	0.0961462615445758	0.0033	0.0103	0.0948	0.015	0.0503	0.0188	0.0157	0.022	0.0026	0.0423	0.0445	0.1164	0.0028	0.0374	0.0995	0.0212	0.0143	0.0024	0.0012	0.019	0.0131	0.134	0.0271	0.1376	0.0476	0.0023
3	rs116138475	3972940	0.87	0.165571370278195	1.04	0.0739648219953096	0.993728065826415	0.0963863223204539	0.0033	0.0103	0.0948	0.015	0.0503	0.0188	0.0157	0.022	0.0026	0.0423	0.0445	0.1164	0.0028	0.0374	0.0995	0.0212	0.0143	0.0024	0.0012	0.019	0.0131	0.134	0.0271	0.1376	0.0476	0.0023
3	rs2629179	3988738	0.87	0.165571370278195	1.04	0.0739648219953096	1.00264733403771	0.0982345859495385	0.0033	0.0103	0.0947	0.015	0.0503	0.0188	0.0157	0.022	0.0026	0.0423	0.0445	0.1163	0.003	0.0374	0.0995	0.0212	0.0143	0.0024	0.0012	0.019	0.0131	0.134	0.0271	0.1376	0.0476	0.0023
3	rs6771496	3989670	0.87	0.165571370278195	1.04	0.0739648219953096	1.0078939568693	0.0943930257383542	0.0033	0.0103	0.0947	0.015	0.0505	0.0188	0.0157	0.022	0.0026	0.0423	0.0442	0.1165	0.003	0.0374	0.0999	0.0211	0.0143	0.0025	0.0012	0.019	0.0131	0.134	0.0271	0.1379	0.0468	0.0023
3	rs1038482	4011128	0.87	0.165571370278195	1.04	0.0739648219953096	1.15204993565226	0.0877398470770927	0.003	0.0104	0.0948	0.015	0.0504	0.0187	0.0156	0.0224	0.0029	0.0423	0.0443	0.1163	0.0031	0.0372	0.0998	0.0208	0.0144	0.0027	0.001	0.0189	0.013	0.134	0.0273	0.1378	0.0472	0.0022
3	rs1039258	4012849	0.87	0.165571370278195	1.05	0.0620520515513756	1.16342645057587	0.0813573477662263	0.003	0.0105	0.0948	0.0148	0.0505	0.0183	0.0155	0.0227	0.0029	0.0425	0.0446	0.1163	0.0031	0.0372	0.1	0.0202	0.014	0.0027	0.001	0.0189	0.0131	0.1342	0.0273	0.1378	0.0474	0.0022
3	rs9850111	4015439	0.87	0.165571370278195	1.05	0.0620520515513756	1.15559469398039	0.0917871177191262	0.0031	0.0105	0.0954	0.0148	0.0501	0.0181	0.0155	0.0227	0.0031	0.0427	0.0446	0.1169	0.0031	0.0371	0.0998	0.0201	0.0143	0.0028	0.0011	0.0188	0.0127	0.1337	0.0273	0.1373	0.0476	0.0023
3	rs114076548	4017677	0.87	0.165571370278195	1.05	0.0620520515513756	1.1351129131653	0.0880485892603067	0.0031	0.0105	0.0954	0.0148	0.05	0.0181	0.0155	0.0227	0.0031	0.0427	0.0446	0.117	0.0031	0.0371	0.0998	0.02	0.0143	0.0028	0.0011	0.0188	0.0127	0.1336	0.0273	0.1371	0.0476	0.0024
3	rs17039550	4024446	0.87	0.165571370278195	1.05	0.0620520515513756	1.04300973509175	0.0858965225782879	0.0032	0.0106	0.0957	0.0148	0.0497	0.0179	0.0155	0.0229	0.0033	0.0429	0.0446	0.117	0.0031	0.037	0.0996	0.02	0.0147	0.0029	0.0013	0.0188	0.0129	0.133	0.0274	0.1361	0.0478	0.0026
3	rs17039576	4025464	0.87	0.165571370278195	1.05	0.0620520515513756	0.985779810776377	0.067655068710703	0.0033	0.0107	0.0959	0.0149	0.0496	0.0182	0.0155	0.0232	0.0033	0.043	0.0446	0.1157	0.003	0.037	0.0992	0.0201	0.0151	0.003	0.0013	0.0188	0.0132	0.1323	0.0277	0.1362	0.0479	0.0027
3	rs9862263	4025573	0.87	0.165571370278195	1.05	0.0620520515513756	0.990391744895842	0.0630754403159176	0.0033	0.0108	0.0958	0.0148	0.0495	0.0183	0.0155	0.0232	0.0033	0.043	0.0446	0.1157	0.003	0.037	0.099	0.02	0.0148	0.0033	0.0014	0.0187	0.0132	0.1322	0.0278	0.1362	0.0481	0.0027
3	rs116591988	4027241	0.88	0.140769569262351	1.05	0.0620520515513756	0.880794077191786	0.0548345780143879	0.0034	0.0106	0.0957	0.0148	0.0494	0.0185	0.0157	0.0235	0.0034	0.0425	0.0443	0.1159	0.003	0.0372	0.0987	0.02	0.0147	0.0033	0.0014	0.0186	0.0132	0.1323	0.028	0.1361	0.048	0.0028
3	rs1126267	4028626	0.88	0.140769569262351	1.05	0.0620520515513756	0.867726544184058	0.0668939645962369	0.0034	0.0107	0.0956	0.0148	0.0494	0.0186	0.0158	0.0236	0.0034	0.0424	0.0442	0.1159	0.003	0.0373	0.0987	0.02	0.0147	0.0033	0.0015	0.0186	0.0133	0.1323	0.028	0.136	0.048	0.0028
3	rs71313803	4034656	0.88	0.140769569262351	1.05	0.0620520515513756	0.799886346613331	0.052136168043876	0.0036	0.0107	0.0956	0.0147	0.0492	0.0187	0.0159	0.0237	0.0034	0.0423	0.0441	0.1159	0.003	0.0374	0.0986	0.0201	0.0146	0.0033	0.0015	0.0185	0.0132	0.1323	0.0281	0.1357	0.048	0.0029
3	rs75464376	4039723	0.88	0.140769569262351	1.05	0.0620520515513756	0.776439079686315	0.0564303715929338	0.0036	0.0107	0.0956	0.0147	0.0493	0.0188	0.0161	0.0238	0.0035	0.0423	0.044	0.1159	0.003	0.0376	0.0985	0.0202	0.0146	0.0034	0.0016	0.0183	0.0132	0.132	0.0281	0.1356	0.048	0.0029
3	rs12490386	4046849	0.88	0.140769569262351	1.05	0.0620520515513756	0.752534834447369	0.0559815651319115	0.0037	0.0108	0.0955	0.0147	0.0493	0.0189	0.0164	0.024	0.0035	0.0423	0.0437	0.1159	0.003	0.038	0.0984	0.0205	0.0146	0.0034	0.0016	0.0181	0.0133	0.1314	0.0282	0.1353	0.0479	0.003
3	rs167601	4049724	0.88	0.140769569262351	1.04	0.0739648219953096	0.722443908945099	0.0550250321670733	0.0038	0.0109	0.0954	0.0148	0.0494	0.019	0.0165	0.024	0.0035	0.042	0.0436	0.1159	0.003	0.0382	0.0987	0.0205	0.0145	0.0034	0.0016	0.0179	0.0133	0.1313	0.0282	0.1349	0.0479	0.003
3	rs116151773	4053264	0.88	0.140769569262351	1.04	0.0739648219953096	0.667795721188048	0.0581758570842213	0.0039	0.0109	0.095	0.0149	0.0492	0.0193	0.0171	0.0242	0.0035	0.0422	0.0434	0.1153	0.0032	0.0384	0.0983	0.0208	0.0147	0.0034	0.0017	0.0179	0.0132	0.131	0.0282	0.1347	0.0476	0.003
3	rs73013741	4057558	0.88	0.140769569262351	1.03	0.0875760293110768	0.652435061728823	0.0611352977428614	0.004	0.011	0.0948	0.015	0.0492	0.0193	0.0172	0.0242	0.0035	0.0423	0.0433	0.1152	0.0032	0.0385	0.0982	0.0209	0.0148	0.0034	0.0017	0.0179	0.0132	0.1309	0.0282	0.1347	0.0475	0.0031
3	rs11928296	4062565	0.88	0.140769569262351	1.01	0.120454976543865	0.645881194133818	0.0652459086315517	0.004	0.011	0.0947	0.015	0.0491	0.0195	0.0174	0.0243	0.0035	0.0424	0.0432	0.115	0.0033	0.0385	0.0981	0.0209	0.0149	0.0035	0.0017	0.018	0.0132	0.1308	0.0282	0.1346	0.0474	0.0031
3	rs317616	4062753	0.88	0.140769569262351	1.01	0.120454976543865	0.642544622775334	0.0622695120060859	0.004	0.011	0.0947	0.015	0.0491	0.0195	0.0174	0.0243	0.0035	0.0424	0.0432	0.115	0.0033	0.0385	0.0981	0.021	0.0149	0.0034	0.0017	0.018	0.0132	0.1308	0.0282	0.1346	0.0474	0.0031
3	rs1092733	4071151	0.88	0.140769569262351	1.01	0.120454976543865	0.460831039161843	0.0509012607836079	0.004	0.0112	0.0946	0.0152	0.049	0.0196	0.0177	0.0247	0.0032	0.0422	0.043	0.1141	0.0034	0.0386	0.0981	0.0211	0.0152	0.0034	0.0021	0.0181	0.0133	0.1304	0.0282	0.1342	0.0474	0.0031
3	rs71313806	4074646	0.88	0.140769569262351	1.01	0.120454976543865	0.42872939615072	0.0504720913336642	0.004	0.0113	0.0945	0.0153	0.0488	0.0197	0.0178	0.0248	0.0031	0.0421	0.0429	0.1141	0.0034	0.0385	0.098	0.0211	0.0154	0.0034	0.0021	0.0181	0.0133	0.1302	0.0282	0.1339	0.0473	0.0031
3	rs75578780	4075176	0.88	0.140769569262351	1.01	0.120454976543865	0.432422524396801	0.0504109108230299	0.004	0.0113	0.0945	0.0153	0.0488	0.0197	0.0179	0.0248	0.0032	0.0421	0.0429	0.1141	0.0034	0.0385	0.0981	0.0211	0.0155	0.0035	0.0021	0.0181	0.0133	0.1301	0.0282	0.1338	0.0473	0.0031
3	rs1872404	4079154	0.89	0.118826527661215	1.01	0.120454976543865	0.361415474784446	0.0926525454167804	0.0046	0.0118	0.0928	0.016	0.0473	0.0208	0.0196	0.0253	0.004	0.0415	0.0426	0.1148	0.0038	0.0398	0.0967	0.0209	0.0164	0.0041	0.0027	0.0187	0.0135	0.1272	0.0285	0.1309	0.0468	0.0038
3	rs56230326	4083174	0.89	0.118826527661215	1	0.139999700676332	0.320099584607855	0.10818162256468	0.0047	0.012	0.0922	0.0162	0.0471	0.0209	0.0198	0.0252	0.004	0.0412	0.0422	0.1155	0.0038	0.0395	0.0971	0.0209	0.0167	0.0041	0.0032	0.0188	0.0137	0.1271	0.0287	0.1298	0.0461	0.0039
3	rs79257555	4083791	0.89	0.118826527661215	1.01	0.120454976543865	0.318539413133161	0.111212169962147	0.0047	0.012	0.0921	0.0162	0.0471	0.0209	0.0198	0.0253	0.004	0.0412	0.0421	0.1156	0.0038	0.0395	0.0971	0.0209	0.0167	0.0041	0.0032	0.0188	0.0137	0.1271	0.0287	0.1298	0.0461	0.0039
3	rs73806837	4085308	0.89	0.118826527661215	1.01	0.120454976543865	0.316381929845692	0.112059669825211	0.0047	0.012	0.0921	0.0162	0.0471	0.0209	0.0198	0.0253	0.004	0.0412	0.0421	0.1156	0.0038	0.0395	0.0971	0.0209	0.0167	0.0041	0.0033	0.0189	0.0137	0.127	0.0287	0.1297	0.046	0.0039
3	rs317529	4094375	0.89	0.118826527661215	1.01	0.120454976543865	0.310203527067266	0.123121727008339	0.0048	0.0121	0.0919	0.0163	0.047	0.0209	0.0198	0.0253	0.004	0.0411	0.042	0.1156	0.0038	0.0395	0.0971	0.0209	0.0168	0.0042	0.0034	0.0189	0.0138	0.1273	0.0287	0.1294	0.0459	0.0039
3	rs795727	4103926	0.9	0.0995502148251544	1.01	0.120454976543865	0.275138151568801	0.135388633198017	0.0048	0.0121	0.0917	0.0165	0.0467	0.0212	0.0199	0.0255	0.0039	0.0411	0.042	0.1156	0.0038	0.0397	0.0973	0.0209	0.0171	0.0042	0.0034	0.0189	0.0138	0.1269	0.0289	0.1289	0.0456	0.0039
3	rs795728	4107429	0.92	0.0682081798453755	1.01	0.120454976543865	0.279761966649852	0.276414639466011	0.006	0.0125	0.0859	0.0174	0.0453	0.0227	0.022	0.0292	0.0047	0.0386	0.0386	0.1126	0.0041	0.0412	0.0977	0.0193	0.0185	0.0047	0.0044	0.0199	0.0143	0.1303	0.0293	0.126	0.0448	0.0042
3	rs67916312	4107929	0.91	0.0827439743829911	1.01	0.120454976543865	0.347547681820095	0.388571666140115	0.0063	0.0123	0.0846	0.0178	0.0445	0.0232	0.0225	0.0302	0.005	0.0384	0.0379	0.1118	0.0041	0.0416	0.0974	0.0189	0.019	0.0048	0.0047	0.0202	0.0147	0.1316	0.0293	0.125	0.0445	0.0044
3	rs795736	4110632	0.9	0.0995502148251544	1	0.139999700676332	0.539342048579166	0.494467049626395	0.0067	0.0124	0.0827	0.0181	0.0435	0.0237	0.0232	0.0313	0.0053	0.0379	0.0377	0.1106	0.0042	0.0418	0.0975	0.0183	0.0194	0.0048	0.0049	0.0206	0.015	0.1327	0.0295	0.1239	0.044	0.0045
3	rs711676	4110799	0.9	0.0995502148251544	1	0.139999700676332	0.538557803342488	0.492827923171108	0.0067	0.0124	0.0827	0.0181	0.0436	0.0238	0.0232	0.0313	0.0053	0.0379	0.0379	0.1106	0.0042	0.0418	0.0975	0.0183	0.0194	0.0048	0.0049	0.0206	0.015	0.1327	0.0295	0.1239	0.0437	0.0045
3	rs76423636	4112774	0.9	0.0995502148251544	1	0.139999700676332	0.531848587273068	0.496107567559086	0.0067	0.0124	0.0827	0.0181	0.0436	0.0238	0.0232	0.0314	0.0053	0.0379	0.0379	0.1107	0.0042	0.0418	0.0976	0.0183	0.0194	0.0048	0.0049	0.0206	0.0149	0.1327	0.0295	0.1239	0.0437	0.0045
3	rs2675202	4140670	0.89	0.118826527661215	1	0.139999700676332	0.637095321580213	0.601101894320964	0.0069	0.0126	0.0817	0.0183	0.0436	0.0235	0.0231	0.0316	0.0054	0.0367	0.0373	0.1104	0.0044	0.0419	0.0996	0.0181	0.0195	0.0051	0.0051	0.02	0.015	0.1322	0.0296	0.125	0.0434	0.0048
3	rs3846147	4143366	0.89	0.118826527661215	1	0.139999700676332	0.634977941686843	0.60253635710677	0.0069	0.0126	0.0817	0.0183	0.0436	0.0235	0.0231	0.0316	0.0055	0.0367	0.0373	0.1103	0.0044	0.042	0.0996	0.0181	0.0195	0.0051	0.0051	0.02	0.015	0.1321	0.0296	0.125	0.0434	0.0048
3	rs3913298	4145538	0.89	0.118826527661215	1	0.139999700676332	0.650152050694014	0.616781133216555	0.0069	0.0126	0.0817	0.0183	0.0436	0.0235	0.0231	0.0317	0.0055	0.0367	0.0372	0.1103	0.0044	0.042	0.0996	0.0181	0.0195	0.0051	0.0051	0.02	0.015	0.1321	0.0296	0.125	0.0434	0.0048
3	rs35135183	4155336	0.89	0.118826527661215	1	0.139999700676332	0.739572515645011	0.681160788386756	0.0068	0.0127	0.0816	0.0183	0.0438	0.0235	0.0231	0.0319	0.0055	0.0367	0.0371	0.11	0.0044	0.0421	0.0997	0.0181	0.0195	0.0051	0.0051	0.02	0.015	0.132	0.0296	0.1248	0.0435	0.0048
3	rs76399157	4156097	0.89	0.118826527661215	1	0.139999700676332	0.720651221023495	0.693735953831214	0.0069	0.0127	0.0816	0.0183	0.0439	0.0235	0.0231	0.0319	0.0055	0.0366	0.0371	0.11	0.0044	0.0421	0.0996	0.0181	0.0195	0.0051	0.0051	0.02	0.0151	0.132	0.0296	0.1248	0.0435	0.0048
3	rs77698137	4156426	0.89	0.118826527661215	0.99	0.161794913519683	0.72184612719714	0.68914369692904	0.0069	0.0127	0.0816	0.0183	0.0439	0.0235	0.0231	0.0319	0.0055	0.0366	0.0371	0.11	0.0044	0.0421	0.0996	0.0181	0.0195	0.0051	0.0051	0.02	0.0151	0.132	0.0296	0.1247	0.0435	0.0048
3	rs638982	4159078	0.89	0.118826527661215	0.99	0.161794913519683	0.608091466178366	0.711725798261705	0.0068	0.0127	0.0817	0.0184	0.0438	0.0236	0.0229	0.032	0.0052	0.0365	0.0369	0.1098	0.0045	0.0421	0.0999	0.0183	0.0196	0.0051	0.0051	0.02	0.0152	0.1323	0.0295	0.1248	0.0432	0.0048
3	rs74626399	4159879	0.89	0.118826527661215	0.99	0.161794913519683	0.568803673071889	0.701454472546347	0.0068	0.0127	0.0817	0.0184	0.0438	0.0235	0.0229	0.032	0.0052	0.0364	0.0369	0.1098	0.0045	0.0422	0.1	0.0184	0.0196	0.0051	0.0051	0.02	0.0152	0.1325	0.0294	0.1248	0.0431	0.0047
3	rs11129897	4182456	0.89	0.118826527661215	1	0.139999700676332	0.511450788306547	0.645940659488987	0.0067	0.0126	0.0814	0.0185	0.044	0.0231	0.023	0.0326	0.0052	0.0359	0.0362	0.1098	0.0045	0.0425	0.1009	0.0183	0.0195	0.0049	0.005	0.0194	0.0155	0.1345	0.0284	0.1248	0.0432	0.0046
3	rs13094691	4184678	0.89	0.118826527661215	1	0.139999700676332	0.503828641805183	0.646670004759002	0.0067	0.0126	0.0814	0.0185	0.0441	0.0231	0.023	0.0326	0.0052	0.0359	0.0362	0.1098	0.0045	0.0425	0.1009	0.0183	0.0195	0.0049	0.005	0.0194	0.0155	0.1346	0.0283	0.1248	0.0432	0.0045
3	rs6808461	4199424	0.89	0.118826527661215	1	0.139999700676332	0.562652418764659	0.65631514504458	0.0066	0.0125	0.0813	0.0185	0.0441	0.023	0.0231	0.0327	0.0052	0.0358	0.0361	0.1098	0.0046	0.0425	0.1011	0.0183	0.0194	0.0049	0.005	0.0193	0.0155	0.1349	0.0282	0.1248	0.0433	0.0045
3	rs795289	4204352	0.89	0.118826527661215	1	0.139999700676332	0.575457861970201	0.738224523115063	0.0066	0.0126	0.0813	0.0185	0.044	0.023	0.0231	0.0327	0.0052	0.0357	0.0361	0.1098	0.0046	0.0425	0.1012	0.0184	0.0194	0.0049	0.005	0.0191	0.0158	0.1349	0.0283	0.1248	0.0432	0.0045
3	rs4054983	4208422	0.89	0.118826527661215	1	0.139999700676332	0.578089118257829	0.743339020378402	0.0066	0.0126	0.0813	0.0185	0.044	0.023	0.0231	0.0327	0.0052	0.0356	0.0361	0.1098	0.0046	0.0425	0.1012	0.0184	0.0194	0.0049	0.005	0.0191	0.0158	0.1349	0.0283	0.1248	0.0432	0.0045
3	rs76507828	4209081	0.89	0.118826527661215	1	0.139999700676332	0.577413903987911	0.743188483538099	0.0066	0.0126	0.0813	0.0185	0.044	0.023	0.0231	0.0327	0.0052	0.0356	0.0361	0.1098	0.0046	0.0425	0.1012	0.0184	0.0194	0.0049	0.005	0.0191	0.0158	0.1349	0.0283	0.1248	0.0432	0.0045
3	rs17591501	4212684	0.89	0.118826527661215	0.99	0.161794913519683	0.575120926049328	0.742736913101921	0.0066	0.0126	0.0813	0.0185	0.044	0.023	0.0231	0.0327	0.0052	0.0356	0.0361	0.1098	0.0046	0.0425	0.1012	0.0184	0.0194	0.0049	0.005	0.0191	0.0158	0.1349	0.0283	0.1248	0.0432	0.0045
3	rs1444061	4222709	0.89	0.118826527661215	1	0.139999700676332	0.572832202733277	0.715007706900126	0.0066	0.0126	0.0809	0.0185	0.044	0.023	0.0231	0.0327	0.0051	0.0357	0.0359	0.1104	0.0045	0.0425	0.1012	0.0184	0.0194	0.0048	0.005	0.019	0.0158	0.1349	0.0282	0.1247	0.0433	0.0045
3	rs4490345	4225451	0.89	0.118826527661215	1	0.139999700676332	0.589828391947598	0.700414324564901	0.0067	0.0126	0.0801	0.0185	0.0443	0.023	0.0232	0.0327	0.0051	0.0357	0.0359	0.1106	0.0044	0.0424	0.1015	0.0184	0.0195	0.0048	0.005	0.019	0.0158	0.1349	0.0282	0.1247	0.0435	0.0045
3	rs2629243	4230372	0.89	0.118826527661215	1	0.139999700676332	0.590510311832377	0.705320904857106	0.0067	0.0126	0.0801	0.0185	0.0443	0.023	0.0232	0.0327	0.0051	0.0357	0.0359	0.1106	0.0044	0.0424	0.1015	0.0184	0.0195	0.0048	0.005	0.019	0.0158	0.1349	0.0282	0.1247	0.0435	0.0045
3	rs111812781	4235350	0.89	0.118826527661215	1	0.139999700676332	0.533408339177627	0.71336633217318	0.0066	0.0127	0.0801	0.0185	0.0443	0.0229	0.0231	0.0327	0.005	0.0357	0.0359	0.1106	0.0045	0.0424	0.1015	0.0184	0.0195	0.0047	0.005	0.0191	0.0159	0.1349	0.0282	0.1248	0.0435	0.0045
3	rs71313814	4236919	0.89	0.118826527661215	0.99	0.161794913519683	0.577278905244987	0.690031983603367	0.0066	0.0127	0.0801	0.0185	0.0443	0.0229	0.0231	0.0327	0.005	0.0357	0.0359	0.1109	0.0042	0.0424	0.1015	0.0184	0.0195	0.0047	0.005	0.0191	0.0159	0.1349	0.0282	0.1248	0.0435	0.0045
3	rs74449765	4250103	0.89	0.118826527661215	0.99	0.161794913519683	0.541698020829953	0.686036731509902	0.0066	0.0127	0.08	0.0185	0.0443	0.0226	0.023	0.0328	0.005	0.0356	0.0358	0.1109	0.0044	0.0426	0.1016	0.0183	0.0196	0.0046	0.005	0.0191	0.0161	0.1348	0.0282	0.1248	0.0436	0.0045
3	rs80353886	4250305	0.89	0.118826527661215	0.98	0.18597139562509	0.544387118755497	0.677914549067783	0.0066	0.0127	0.08	0.0185	0.0439	0.0226	0.023	0.0328	0.005	0.0359	0.0359	0.1109	0.0044	0.0426	0.1016	0.0183	0.0196	0.0046	0.005	0.0191	0.0161	0.1348	0.0282	0.1248	0.0436	0.0045
3	rs313683	4262535	0.89	0.118826527661215	0.98	0.18597139562509	0.525825026012114	0.681013155697473	0.0066	0.0128	0.0799	0.0185	0.0438	0.0224	0.0228	0.0328	0.005	0.0358	0.0358	0.1109	0.0045	0.0428	0.1017	0.0182	0.0196	0.0045	0.005	0.0192	0.0164	0.1347	0.0281	0.1249	0.0437	0.0044
3	rs73020674	4265626	0.89	0.118826527661215	0.98	0.18597139562509	0.335920809404927	0.591226405459382	0.0064	0.0123	0.0804	0.0185	0.0436	0.0221	0.0225	0.033	0.0049	0.0355	0.0356	0.1107	0.0046	0.043	0.1024	0.0179	0.0196	0.0046	0.0048	0.0195	0.0165	0.1344	0.0289	0.1247	0.0442	0.0044
3	rs75068373	4270209	0.89	0.118826527661215	0.98	0.18597139562509	0.307730402216266	0.621691361537928	0.0064	0.0122	0.0805	0.0185	0.0435	0.022	0.0224	0.0331	0.0048	0.0354	0.0356	0.1107	0.0047	0.043	0.1025	0.0178	0.0196	0.0046	0.0048	0.0195	0.0165	0.1344	0.0291	0.1247	0.0443	0.0044
3	rs77141084	4274509	0.89	0.118826527661215	0.97	0.212655582583661	0.288799675112944	0.606413463282001	0.0064	0.0121	0.0805	0.0185	0.0435	0.0219	0.0224	0.0331	0.0048	0.0354	0.0356	0.1107	0.0047	0.043	0.1027	0.0177	0.0196	0.0046	0.0048	0.0195	0.0165	0.1343	0.0292	0.1247	0.0444	0.0044
3	rs17040293	4276492	0.89	0.118826527661215	0.97	0.212655582583661	0.257237823783892	0.580110261356607	0.0064	0.012	0.0806	0.0185	0.0435	0.0219	0.0223	0.0332	0.0048	0.0353	0.0355	0.1106	0.0047	0.0431	0.1028	0.0177	0.0196	0.0046	0.0047	0.0196	0.0166	0.1342	0.0294	0.1246	0.0445	0.0044
3	rs1242815	4277366	0.89	0.118826527661215	0.97	0.212655582583661	0.279293032311762	0.644774103895709	0.0064	0.0119	0.0807	0.0185	0.0435	0.0218	0.0223	0.0332	0.0048	0.0353	0.0355	0.1106	0.0048	0.0431	0.1029	0.0176	0.0196	0.0046	0.0047	0.0196	0.0166	0.1342	0.0294	0.1246	0.0446	0.0045
3	rs13088039	4283763	0.89	0.118826527661215	0.97	0.212655582583661	0.28513767945236	0.663056908744624	0.0063	0.0123	0.0804	0.0184	0.0435	0.0217	0.0222	0.0335	0.0047	0.0352	0.0356	0.1103	0.0048	0.0431	0.103	0.0177	0.0195	0.0045	0.0046	0.0197	0.0166	0.1342	0.0294	0.1246	0.0448	0.0045
3	rs9879254	4293785	0.89	0.118826527661215	0.97	0.212655582583661	0.313035630565883	0.72801889799327	0.0063	0.0127	0.0803	0.0181	0.0436	0.0215	0.022	0.0335	0.0047	0.0352	0.0356	0.1101	0.0048	0.0432	0.1032	0.0179	0.0193	0.0045	0.0046	0.0199	0.0165	0.134	0.0295	0.1247	0.045	0.0045
3	rs3912462	4304897	0.89	0.118826527661215	0.97	0.212655582583661	0.322978721700843	0.801932830706549	0.0063	0.0128	0.08	0.0181	0.0436	0.0215	0.022	0.0336	0.0046	0.0352	0.0357	0.1101	0.0048	0.0432	0.1034	0.0179	0.0193	0.0045	0.0045	0.0199	0.0165	0.134	0.0295	0.1246	0.0451	0.0045
3	rs114669168	4305212	0.89	0.118826527661215	0.97	0.212655582583661	0.317886338440811	0.773730756444771	0.0063	0.0128	0.08	0.0181	0.0436	0.0215	0.022	0.0336	0.0046	0.0352	0.0357	0.1101	0.0048	0.0432	0.1034	0.0179	0.0193	0.0045	0.0045	0.0199	0.0165	0.134	0.0295	0.1247	0.0451	0.0045
3	rs114212628	4316067	0.89	0.118826527661215	0.97	0.212655582583661	0.296005134056838	0.922773810869449	0.0062	0.0129	0.0796	0.0179	0.0439	0.0214	0.022	0.0338	0.0045	0.0351	0.0356	0.11	0.0047	0.0433	0.104	0.018	0.0193	0.0044	0.0044	0.0199	0.0165	0.134	0.0297	0.1247	0.045	0.0044
3	rs76836366	4316116	0.89	0.118826527661215	0.97	0.212655582583661	0.292486651851616	0.928763234987702	0.0062	0.0129	0.0798	0.0179	0.0439	0.0214	0.022	0.0338	0.0045	0.0351	0.0356	0.11	0.0047	0.0433	0.1041	0.018	0.0193	0.0044	0.0043	0.0199	0.0165	0.134	0.0297	0.1247	0.045	0.0044
3	rs61426259	4317764	0.89	0.118826527661215	0.97	0.212655582583661	0.279761966649852	0.821724065739258	0.0061	0.0128	0.0796	0.0179	0.0439	0.0214	0.0218	0.0339	0.0044	0.0351	0.0357	0.1099	0.0047	0.0433	0.1046	0.0175	0.0192	0.0044	0.0043	0.0198	0.0166	0.134	0.0299	0.1249	0.0449	0.0044
3	rs310704	4319728	0.89	0.118826527661215	0.97	0.212655582583661	0.300081503647695	0.921671340800323	0.0061	0.0129	0.0796	0.0179	0.0439	0.0214	0.0218	0.0339	0.0044	0.0351	0.0357	0.1099	0.0047	0.0434	0.1046	0.0175	0.0193	0.0044	0.0043	0.0198	0.0165	0.134	0.0299	0.125	0.0449	0.0044
3	rs76944038	4325025	0.89	0.118826527661215	0.97	0.212655582583661	0.272911236160379	0.882941128503722	0.0061	0.0132	0.0796	0.0179	0.044	0.0213	0.0217	0.034	0.0043	0.0351	0.036	0.1099	0.0047	0.0436	0.1046	0.0174	0.0194	0.0042	0.004	0.0199	0.0165	0.1339	0.0298	0.1249	0.045	0.0044
3	rs12486791	4325300	0.89	0.118826527661215	0.97	0.212655582583661	0.273930694238871	0.879039938277085	0.0061	0.0132	0.0796	0.0179	0.044	0.0213	0.0216	0.034	0.0043	0.0352	0.036	0.1098	0.0047	0.0436	0.1046	0.0174	0.0194	0.0042	0.004	0.0199	0.0165	0.1339	0.0298	0.1249	0.045	0.0044
3	rs310729	4332294	0.89	0.118826527661215	0.97	0.212655582583661	0.226610146262367	0.812199282275235	0.0061	0.0132	0.0794	0.0178	0.044	0.0212	0.0215	0.034	0.0043	0.0351	0.0361	0.1098	0.0047	0.0437	0.1046	0.0173	0.0194	0.0041	0.0039	0.02	0.0165	0.134	0.03	0.1249	0.0453	0.0044
3	rs114679108	4334128	0.89	0.118826527661215	0.97	0.212655582583661	0.194465389127592	0.653681385534859	0.0061	0.0133	0.0793	0.0177	0.044	0.0211	0.0215	0.034	0.0043	0.0351	0.0361	0.1097	0.0047	0.0437	0.1046	0.0173	0.0194	0.0041	0.0039	0.02	0.0165	0.134	0.03	0.1249	0.0454	0.0044
3	rs221109	4344936	0.89	0.118826527661215	0.97	0.212655582583661	0.171766295397719	0.708447260310056	0.0062	0.0137	0.078	0.0174	0.0439	0.0193	0.0205	0.0348	0.0042	0.0346	0.0368	0.1083	0.0045	0.0446	0.106	0.017	0.0188	0.0041	0.0029	0.0202	0.0171	0.1361	0.0301	0.1245	0.0471	0.0043
3	rs3804780	4352981	0.89	0.118826527661215	0.97	0.212655582583661	0.254600219536139	0.574713192827903	0.0062	0.014	0.0776	0.0171	0.0446	0.0195	0.0201	0.0353	0.0041	0.0338	0.0369	0.1082	0.004	0.0453	0.1061	0.0171	0.0184	0.0042	0.0022	0.0203	0.0173	0.137	0.0305	0.1231	0.048	0.0043
3	rs77182520	4353082	0.89	0.118826527661215	0.97	0.212655582583661	0.248181042858629	0.563814696111984	0.0062	0.014	0.0776	0.017	0.0446	0.0195	0.02	0.0353	0.0041	0.0338	0.0369	0.1083	0.004	0.0453	0.1061	0.0171	0.0184	0.0042	0.0022	0.0203	0.0173	0.137	0.0305	0.1232	0.048	0.0043
3	rs6801634	4354697	0.88	0.140769569262351	0.93	0.346822133743557	0.270601914688611	0.566357846757631	0.0063	0.014	0.0776	0.017	0.0445	0.0194	0.02	0.0354	0.0041	0.0336	0.0371	0.1082	0.0038	0.0454	0.1061	0.0171	0.0184	0.0041	0.0021	0.0204	0.0173	0.137	0.0306	0.1231	0.0481	0.0042
3	rs150691823	4354802	0.88	0.140769569262351	0.93	0.346822133743557	0.271478208356607	0.567064772139373	0.0063	0.014	0.0776	0.017	0.0445	0.0194	0.02	0.0354	0.0041	0.0336	0.0371	0.1082	0.0038	0.0454	0.1061	0.0171	0.0184	0.0041	0.0021	0.0204	0.0173	0.137	0.0306	0.1231	0.0481	0.0042
3	rs9836925	4356985	0.88	0.140769569262351	0.93	0.346822133743557	0.300032801243289	0.538119983423654	0.0063	0.014	0.0776	0.017	0.0446	0.0194	0.02	0.0354	0.0041	0.0336	0.0371	0.1081	0.0038	0.0455	0.1061	0.0172	0.0184	0.004	0.002	0.0204	0.0173	0.1371	0.0306	0.1232	0.0481	0.0042
3	rs13080693	4360826	0.88	0.140769569262351	0.93	0.346822133743557	0.337421219158768	0.573011395596512	0.0063	0.0141	0.0776	0.0169	0.0446	0.0194	0.02	0.0354	0.0041	0.0335	0.0372	0.1082	0.0038	0.0455	0.1061	0.0172	0.0184	0.0039	0.002	0.0205	0.0173	0.1372	0.0306	0.1231	0.0483	0.0042
3	rs80111236	4363240	0.89	0.118826527661215	0.92	0.387761932740255	0.341891127537429	0.601245303958645	0.0063	0.0141	0.0775	0.0169	0.0447	0.0193	0.02	0.0354	0.0041	0.0335	0.0372	0.1083	0.0038	0.0455	0.1062	0.0171	0.0183	0.0039	0.002	0.0205	0.0173	0.1373	0.0305	0.1231	0.0483	0.0042
3	rs115642537	4365415	0.89	0.118826527661215	0.91	0.431857736337621	0.322573817272391	0.578973023438057	0.0063	0.0142	0.0774	0.0169	0.0447	0.0193	0.02	0.0354	0.0041	0.0335	0.0371	0.1083	0.0039	0.0455	0.1062	0.0171	0.0183	0.0039	0.002	0.0205	0.0172	0.1375	0.0305	0.123	0.0484	0.0042
3	rs6763496	4375888	0.88	0.140769569262351	0.91	0.431857736337621	0.29359279683037	0.518388813271995	0.0064	0.0143	0.0771	0.0166	0.045	0.0191	0.0199	0.0352	0.004	0.0334	0.0371	0.1087	0.0043	0.0455	0.1064	0.0167	0.018	0.004	0.0021	0.0205	0.0169	0.1381	0.0303	0.1228	0.0485	0.0042
3	rs308733	4378771	0.89	0.118826527661215	0.91	0.431857736337621	0.25916948701468	0.428055649671437	0.0062	0.0143	0.0775	0.0169	0.0455	0.0188	0.0199	0.0353	0.0039	0.0336	0.0376	0.1089	0.0042	0.0454	0.1057	0.0168	0.0184	0.0039	0.0019	0.0204	0.0168	0.138	0.0301	0.1232	0.0485	0.0036
3	rs17040391	4380552	0.89	0.118826527661215	0.9	0.479198205640863	0.242241902234397	0.343471944883084	0.0062	0.0143	0.0777	0.0169	0.0456	0.0187	0.0199	0.0353	0.0038	0.0337	0.0377	0.109	0.0042	0.0454	0.1053	0.0167	0.0186	0.0039	0.0019	0.0204	0.0168	0.1379	0.0301	0.1234	0.0485	0.0034
3	rs308719	4382716	0.89	0.118826527661215	0.91	0.431857736337621	0.215479102848206	0.348431932377231	0.0062	0.0143	0.0778	0.0168	0.0457	0.0187	0.0199	0.0353	0.0037	0.0337	0.0377	0.1091	0.0042	0.0454	0.1052	0.0166	0.0186	0.0039	0.0019	0.0204	0.0167	0.1379	0.0301	0.1233	0.0485	0.0033
3	rs77390531	4384894	0.89	0.118826527661215	0.91	0.431857736337621	0.204859253400398	0.318137967515248	0.0062	0.0143	0.0778	0.0168	0.0457	0.0186	0.0199	0.0353	0.0037	0.0337	0.0377	0.1091	0.0042	0.0454	0.1052	0.0167	0.0186	0.0039	0.0019	0.0204	0.0167	0.1379	0.0301	0.1233	0.0485	0.0033
3	rs3305	4396164	0.89	0.118826527661215	0.91	0.431857736337621	0.0874156952008766	0.16722706395609	0.0065	0.0142	0.0788	0.0159	0.0463	0.0183	0.0188	0.0344	0.0021	0.0334	0.0382	0.1111	0.0043	0.0451	0.1064	0.0169	0.0181	0.004	0.0018	0.0196	0.0163	0.1387	0.0306	0.1236	0.0483	0.0034
3	rs17040478	4398825	0.89	0.118826527661215	0.91	0.431857736337621	0.0960237179644031	0.203242205344153	0.0065	0.0142	0.0788	0.0158	0.0464	0.0183	0.0187	0.0343	0.0021	0.0334	0.038	0.1112	0.0043	0.0451	0.1064	0.0169	0.0181	0.0041	0.0018	0.0196	0.0163	0.1388	0.0306	0.1236	0.0483	0.0034
3	rs2633855	4404720	0.89	0.118826527661215	0.91	0.431857736337621	0.0886994606543486	0.152525884493987	0.0066	0.0142	0.0789	0.0157	0.0464	0.0183	0.0186	0.0343	0.0021	0.0334	0.038	0.1114	0.0043	0.0452	0.1066	0.0169	0.0181	0.0041	0.0018	0.0196	0.0162	0.1388	0.0305	0.1237	0.0481	0.0034
3	rs10494172	4410619	0.89	0.118826527661215	0.91	0.431857736337621	0.0859563788395844	0.166147191699886	0.0066	0.0142	0.0788	0.0152	0.0464	0.0182	0.0185	0.0343	0.0021	0.0336	0.0383	0.1114	0.0043	0.045	0.1069	0.0169	0.0181	0.0042	0.0017	0.0197	0.016	0.1388	0.0305	0.1237	0.0483	0.0033
3	rs1687897	4413202	0.89	0.118826527661215	0.91	0.431857736337621	0.0715049655132359	0.121192531147954	0.0067	0.0142	0.0792	0.0152	0.0467	0.0182	0.0192	0.0343	0.002	0.0339	0.0384	0.1117	0.0041	0.0452	0.1075	0.017	0.0185	0.0043	0.0017	0.0195	0.0161	0.1372	0.0307	0.122	0.048	0.0032
3	rs74808612	4413366	0.89	0.118826527661215	0.91	0.431857736337621	0.0712764414046486	0.111296809245489	0.0067	0.0142	0.0792	0.0152	0.0467	0.0182	0.0192	0.0343	0.002	0.0339	0.0384	0.1117	0.0041	0.0452	0.1075	0.017	0.0185	0.0043	0.0017	0.0195	0.0161	0.1372	0.0308	0.122	0.048	0.0032
3	rs79584844	4413386	0.89	0.118826527661215	0.91	0.431857736337621	0.0712556900649132	0.112314398867816	0.0067	0.0142	0.0792	0.0152	0.0467	0.0182	0.0192	0.0343	0.002	0.0339	0.0384	0.1117	0.0041	0.0452	0.1075	0.017	0.0185	0.0043	0.0017	0.0195	0.0161	0.1372	0.0308	0.122	0.048	0.0032
3	rs35041149	4417689	0.89	0.118826527661215	0.92	0.387761932740255	0.0697309787366008	0.0723679956772017	0.0067	0.0142	0.0792	0.0153	0.0466	0.0182	0.0192	0.0343	0.002	0.0338	0.0384	0.1115	0.0041	0.0451	0.1078	0.017	0.0186	0.0043	0.0017	0.0195	0.0161	0.1372	0.0309	0.1219	0.048	0.0032
3	rs793935	4419716	0.89	0.118826527661215	0.92	0.387761932740255	0.0692818218229368	0.0657248103554175	0.0067	0.0142	0.0792	0.0153	0.0465	0.0183	0.0192	0.0343	0.002	0.0338	0.0384	0.1114	0.0041	0.0451	0.1078	0.017	0.0187	0.0043	0.0017	0.0194	0.0161	0.1372	0.0309	0.1219	0.048	0.0032
3	rs9864595	4420255	0.89	0.118826527661215	0.92	0.387761932740255	0.0678250637958223	0.0759702103704324	0.0067	0.0142	0.0793	0.0153	0.0464	0.0183	0.0192	0.0342	0.002	0.0338	0.0384	0.1115	0.0041	0.045	0.1077	0.017	0.0187	0.0043	0.0017	0.0194	0.0162	0.1373	0.0309	0.1219	0.048	0.0032
3	rs78879778	4420720	0.89	0.118826527661215	0.92	0.387761932740255	0.0686318780835452	0.0657248103554175	0.0067	0.0142	0.0793	0.0153	0.0464	0.0183	0.0192	0.0342	0.002	0.0338	0.0384	0.1115	0.0041	0.045	0.1077	0.0171	0.0187	0.0043	0.0017	0.0194	0.0162	0.1373	0.0309	0.1219	0.048	0.0032
3	rs113651617	4431085	0.88	0.140769569262351	0.92	0.387761932740255	0.0471014900628397	0.100991905933729	0.0074	0.0143	0.0798	0.0154	0.0445	0.0185	0.0197	0.0339	0.0018	0.0347	0.0393	0.1113	0.0039	0.0458	0.107	0.0188	0.0192	0.0036	0.0018	0.0193	0.0172	0.1354	0.0321	0.1207	0.046	0.0029
3	rs9832761	4431283	0.88	0.140769569262351	0.93	0.346822133743557	0.0479418283213281	0.104934992509579	0.0075	0.0143	0.0804	0.0154	0.0442	0.0186	0.0199	0.0337	0.0018	0.0349	0.0398	0.1114	0.0039	0.0459	0.1069	0.0192	0.0193	0.0035	0.0018	0.0194	0.0174	0.1347	0.0322	0.1203	0.0455	0.0028
3	rs116405051	4431647	0.88	0.140769569262351	0.93	0.346822133743557	0.0538845609989589	0.0956668466215838	0.0076	0.0143	0.0817	0.0154	0.0437	0.0187	0.0201	0.0332	0.0017	0.0352	0.0405	0.1116	0.0038	0.0462	0.1066	0.0199	0.0196	0.0034	0.0018	0.0195	0.0178	0.1335	0.0322	0.1194	0.0445	0.0026
3	rs17756387	4434409	0.86	0.193417951625055	0.92	0.387761932740255	0.0889624261004124	0.0979121601905018	0.0078	0.0145	0.0831	0.0154	0.0429	0.0189	0.0205	0.0326	0.0016	0.0359	0.0414	0.1117	0.0037	0.0463	0.1063	0.0208	0.02	0.0033	0.0018	0.0198	0.0185	0.1322	0.0324	0.1184	0.0423	0.0023
3	rs55947065	4436403	0.86	0.193417951625055	0.93	0.346822133743557	0.0904054826625142	0.0995284336681809	0.0078	0.0145	0.0832	0.0154	0.0428	0.0189	0.0205	0.0327	0.0016	0.0359	0.0414	0.1117	0.0037	0.0463	0.1063	0.0209	0.02	0.0033	0.0018	0.0199	0.0185	0.1321	0.0324	0.1184	0.0422	0.0023
3	rs75001752	4436714	0.86	0.193417951625055	0.93	0.346822133743557	0.0914974391790658	0.101726761465826	0.0078	0.0145	0.0832	0.0154	0.0428	0.0188	0.0205	0.0327	0.0016	0.0359	0.0414	0.1118	0.0037	0.0463	0.1063	0.0209	0.02	0.0034	0.0018	0.0199	0.0185	0.1321	0.0324	0.1184	0.0422	0.0023
3	rs794185	4437358	0.86	0.193417951625055	0.93	0.346822133743557	0.100455543240384	0.123914232541766	0.0078	0.0145	0.0832	0.0155	0.0428	0.0187	0.0204	0.0328	0.0016	0.0359	0.0414	0.1118	0.0037	0.0464	0.1063	0.0209	0.0201	0.0033	0.0018	0.0199	0.0186	0.132	0.0324	0.1184	0.0421	0.0023
3	rs114544707	4439905	0.86	0.193417951625055	0.93	0.346822133743557	0.104827264046854	0.117973900030531	0.0078	0.0145	0.0832	0.0156	0.0428	0.0187	0.0204	0.0328	0.0016	0.0358	0.0414	0.1118	0.0036	0.0465	0.1063	0.0209	0.0201	0.0033	0.0018	0.0199	0.0186	0.1319	0.0324	0.1184	0.0421	0.0023
3	rs17040626	4443339	0.86	0.193417951625055	0.95	0.274028283204826	0.113334881411773	0.138407328021447	0.0078	0.0145	0.0831	0.0158	0.0428	0.0186	0.0205	0.0328	0.0015	0.0358	0.0411	0.112	0.0036	0.0465	0.1063	0.021	0.0203	0.0033	0.0018	0.02	0.0186	0.1318	0.0324	0.1185	0.0421	0.0023
3	rs813811	4452737	0.86	0.193417951625055	0.95	0.274028283204826	0.127094217496114	0.139142797431966	0.0077	0.0146	0.0831	0.0158	0.0426	0.0187	0.0204	0.0327	0.0015	0.0358	0.0411	0.112	0.0036	0.0465	0.1065	0.0211	0.0203	0.0033	0.0017	0.02	0.0186	0.1319	0.0325	0.1184	0.0418	0.0022
3	rs711664	4462544	0.86	0.193417951625055	0.95	0.274028283204826	0.117928444718126	0.163214604267498	0.0078	0.0145	0.0834	0.0162	0.0424	0.0192	0.0207	0.0321	0.0016	0.0359	0.0407	0.1117	0.0035	0.0466	0.1067	0.0211	0.0204	0.0033	0.0017	0.0203	0.0191	0.1311	0.0322	0.1188	0.0415	0.0024
3	rs74628094	4467888	0.86	0.193417951625055	0.95	0.274028283204826	0.121876117616182	0.175053977552171	0.0078	0.0145	0.0834	0.0162	0.0423	0.0193	0.0207	0.032	0.0016	0.036	0.0406	0.1118	0.0035	0.0466	0.1067	0.0211	0.0203	0.0033	0.0017	0.0203	0.0192	0.1311	0.0322	0.1188	0.0415	0.0025
3	rs17685501	4468080	0.86	0.193417951625055	0.95	0.274028283204826	0.122488261668754	0.172563627757535	0.0078	0.0145	0.0834	0.0162	0.0423	0.0193	0.0207	0.032	0.0016	0.036	0.0406	0.1118	0.0034	0.0466	0.1067	0.0211	0.0203	0.0033	0.0017	0.0203	0.0192	0.1311	0.0322	0.1188	0.0415	0.0025
3	rs2322683	4468598	0.86	0.193417951625055	0.95	0.274028283204826	0.125369674206897	0.174156024337208	0.0078	0.0145	0.0834	0.0162	0.0423	0.0192	0.0205	0.032	0.0016	0.0359	0.0406	0.1118	0.0034	0.0466	0.1067	0.0211	0.0203	0.0033	0.0017	0.0203	0.0191	0.1311	0.0322	0.1191	0.0415	0.0025
3	rs17040675	4469429	0.86	0.193417951625055	0.95	0.274028283204826	0.123512658006409	0.155293550685093	0.0078	0.0145	0.0835	0.0162	0.0423	0.0192	0.0205	0.032	0.0016	0.0359	0.0406	0.1119	0.0034	0.0466	0.1066	0.021	0.0203	0.0032	0.0017	0.0203	0.0191	0.131	0.0322	0.1192	0.0415	0.0025
3	rs6788388	4473239	0.86	0.193417951625055	0.95	0.274028283204826	0.119331262109386	0.122682269843163	0.0077	0.0145	0.0835	0.0162	0.0423	0.0194	0.0206	0.032	0.0016	0.0359	0.0407	0.1122	0.0033	0.0466	0.1063	0.021	0.0203	0.0031	0.0016	0.0203	0.0191	0.131	0.0322	0.1192	0.0415	0.0025
3	rs116350434	4488299	0.86	0.193417951625055	0.94	0.308944172156586	0.0941768286143402	0.145264366835946	0.0083	0.0137	0.085	0.0172	0.042	0.0208	0.0213	0.0321	0.0015	0.0359	0.04	0.1113	0.003	0.0473	0.1083	0.0216	0.021	0.0033	0.0014	0.0208	0.0188	0.1295	0.0323	0.1157	0.0402	0.0024
3	rs17040698	4489562	0.86	0.193417951625055	0.95	0.274028283204826	0.092941692420525	0.14638762377519	0.0083	0.0137	0.085	0.0172	0.042	0.0209	0.0213	0.0321	0.0015	0.036	0.04	0.1113	0.003	0.0473	0.1083	0.0216	0.021	0.0033	0.0014	0.0208	0.0188	0.1295	0.0323	0.1154	0.0402	0.0024
3	rs711635	4490513	0.86	0.193417951625055	0.95	0.274028283204826	0.0972590900843158	0.152906573377713	0.0083	0.0137	0.0851	0.0173	0.042	0.021	0.0214	0.0321	0.0015	0.036	0.0399	0.1112	0.003	0.0473	0.1083	0.0219	0.0212	0.0033	0.0014	0.0208	0.0188	0.1295	0.0323	0.1151	0.0401	0.0024
3	rs7624484	4491893	0.86	0.193417951625055	0.96	0.241969076141015	0.0970061677953214	0.153287601628678	0.0083	0.0137	0.0851	0.0173	0.042	0.021	0.0214	0.0321	0.0015	0.036	0.0399	0.1112	0.003	0.0473	0.1084	0.0219	0.0212	0.0033	0.0014	0.0208	0.0188	0.1295	0.0323	0.1149	0.0401	0.0024
3	rs793395	4493107	0.86	0.193417951625055	0.96	0.241969076141015	0.0966779865805845	0.155580873835835	0.0083	0.0136	0.085	0.0173	0.042	0.021	0.0214	0.0321	0.0015	0.036	0.0399	0.1112	0.003	0.0473	0.1084	0.0219	0.0212	0.0033	0.0014	0.0208	0.0187	0.1294	0.0323	0.1149	0.0401	0.0024
3	rs17629635	4503353	0.86	0.193417951625055	0.96	0.241969076141015	0.0956475244084029	0.161755220868962	0.0083	0.0136	0.0848	0.0174	0.0419	0.0211	0.0215	0.032	0.0015	0.0361	0.0399	0.1113	0.003	0.0474	0.1084	0.0219	0.0212	0.0034	0.0013	0.0208	0.0186	0.1295	0.0323	0.1149	0.0398	0.0024
3	rs2819590	4508742	0.86	0.193417951625055	0.97	0.212655582583661	0.122488261668754	0.168210892011601	0.0084	0.0139	0.0847	0.0174	0.0419	0.0212	0.0215	0.0319	0.0016	0.0362	0.0398	0.1114	0.003	0.0474	0.1084	0.0219	0.0213	0.0034	0.0013	0.0207	0.0186	0.1294	0.0324	0.1149	0.0396	0.0024
3	rs73001435	4511307	0.86	0.193417951625055	0.97	0.212655582583661	0.122517458026362	0.166441458887485	0.0083	0.0139	0.0845	0.0174	0.0419	0.0213	0.0215	0.0319	0.0016	0.0362	0.0398	0.1114	0.0029	0.0474	0.1085	0.0219	0.0213	0.0034	0.0013	0.0208	0.0184	0.1293	0.0325	0.1149	0.0396	0.0024
3	rs35508055	4512600	0.86	0.193417951625055	0.97	0.212655582583661	0.119647576038209	0.155485078419996	0.0083	0.0138	0.0842	0.0175	0.0419	0.0215	0.0216	0.0319	0.0015	0.0362	0.0398	0.1115	0.0029	0.0476	0.1088	0.022	0.0213	0.0035	0.0013	0.0207	0.018	0.129	0.0326	0.115	0.0395	0.0024
3	rs1825914	4513582	0.86	0.193417951625055	0.98	0.18597139562509	0.121817915687981	0.154432718292155	0.0083	0.0138	0.0842	0.0175	0.0419	0.0215	0.0216	0.0319	0.0016	0.0362	0.0398	0.1115	0.0029	0.0476	0.1088	0.022	0.0213	0.0035	0.0013	0.0207	0.018	0.129	0.0326	0.1151	0.0395	0.0024
3	rs17040736	4515191	0.86	0.193417951625055	0.98	0.18597139562509	0.120917953411099	0.145919219953909	0.0083	0.0138	0.0841	0.0174	0.042	0.0215	0.0216	0.0318	0.0015	0.0362	0.0398	0.1115	0.0029	0.0479	0.1088	0.0219	0.0212	0.0035	0.0013	0.0207	0.018	0.129	0.0327	0.1151	0.0395	0.0024
3	rs304095	4516540	0.86	0.193417951625055	0.98	0.18597139562509	0.123835684625654	0.150343530873822	0.0083	0.0138	0.0839	0.0175	0.042	0.0218	0.0216	0.0318	0.0015	0.0362	0.0397	0.1115	0.0028	0.0479	0.1088	0.0219	0.0212	0.0035	0.0013	0.0208	0.0181	0.129	0.0327	0.1149	0.0395	0.0023
3	rs12635033	4517191	0.86	0.193417951625055	0.98	0.18597139562509	0.107043293644825	0.150722260023125	0.0083	0.0139	0.0839	0.0175	0.042	0.0218	0.0217	0.0317	0.0015	0.0362	0.0398	0.1115	0.0028	0.0479	0.1086	0.0219	0.0212	0.0035	0.0016	0.0208	0.018	0.129	0.0325	0.1149	0.0396	0.0023
3	rs9818866	4518662	0.86	0.193417951625055	0.98	0.18597139562509	0.108067474595933	0.147608008188016	0.0083	0.0139	0.084	0.0175	0.042	0.0218	0.0217	0.0317	0.0015	0.0362	0.0398	0.1115	0.0028	0.0479	0.1086	0.0219	0.0212	0.0035	0.0016	0.0208	0.018	0.129	0.0325	0.1149	0.0396	0.0023
3	rs116621571	4521221	0.86	0.193417951625055	0.98	0.18597139562509	0.108094508360365	0.148360828589878	0.0082	0.0139	0.084	0.0175	0.042	0.0218	0.0217	0.0317	0.0015	0.0362	0.0398	0.1115	0.0029	0.0479	0.1086	0.0219	0.0212	0.0035	0.0016	0.0208	0.018	0.129	0.0326	0.1148	0.0396	0.0023
3	rs114284168	4524465	0.86	0.193417951625055	0.98	0.18597139562509	0.108554723208056	0.149776079071407	0.0082	0.0139	0.084	0.0175	0.042	0.0219	0.0217	0.0317	0.0015	0.0362	0.0397	0.1115	0.0029	0.0479	0.1086	0.0219	0.0212	0.0035	0.0016	0.0208	0.018	0.129	0.0326	0.1148	0.0396	0.0023
3	rs304078	4533158	0.86	0.193417951625055	0.98	0.18597139562509	0.114788142754782	0.154528282011522	0.0081	0.0141	0.0839	0.0175	0.0421	0.022	0.0219	0.0317	0.0015	0.0362	0.0396	0.1114	0.0029	0.0479	0.1086	0.0218	0.0211	0.0034	0.0016	0.0207	0.018	0.129	0.0327	0.1148	0.0395	0.0023
3	rs74399223	4533271	0.86	0.193417951625055	0.99	0.161794913519683	0.114311784872836	0.156060166133246	0.0081	0.0141	0.0839	0.0175	0.0421	0.022	0.0219	0.0317	0.0015	0.0364	0.0396	0.1114	0.0029	0.0479	0.1086	0.0218	0.0211	0.0034	0.0016	0.0208	0.018	0.129	0.0327	0.1148	0.0394	0.0023
3	rs304075	4535430	0.86	0.193417951625055	1	0.139999700676332	0.117814377124646	0.165559206008324	0.0082	0.0141	0.0838	0.0176	0.0421	0.022	0.022	0.0317	0.0015	0.0363	0.0395	0.1114	0.0029	0.048	0.1085	0.0218	0.0212	0.0035	0.0016	0.0207	0.018	0.129	0.0327	0.1146	0.0393	0.0023
3	rs78109745	4543076	0.86	0.193417951625055	1	0.139999700676332	0.116252801097961	0.174754481808434	0.0082	0.014	0.0836	0.0177	0.0419	0.0222	0.0222	0.0319	0.0015	0.0362	0.0394	0.1113	0.003	0.0484	0.1084	0.0218	0.0212	0.0035	0.0016	0.0204	0.0181	0.129	0.0326	0.1142	0.0393	0.0024
3	rs75722887	4555399	0.86	0.193417951625055	1	0.139999700676332	0.118385391317922	0.186667144568023	0.0082	0.014	0.0835	0.0179	0.0417	0.0223	0.0224	0.0321	0.0016	0.0361	0.0393	0.1112	0.003	0.0487	0.1083	0.0218	0.0213	0.0036	0.0016	0.0202	0.0183	0.129	0.0325	0.1138	0.0392	0.0024
3	rs73005403	4564823	0.85	0.2244882202137	1	0.139999700676332	0.127722148755503	0.205558147020254	0.0081	0.014	0.0834	0.0183	0.0412	0.0227	0.023	0.0325	0.0016	0.0359	0.0389	0.1111	0.0032	0.0495	0.108	0.0218	0.0215	0.0038	0.0017	0.0197	0.0187	0.129	0.0323	0.1129	0.0389	0.0025
3	rs1018011	4564872	0.85	0.2244882202137	1	0.139999700676332	0.115772715673205	0.209685103519305	0.0081	0.014	0.0834	0.0183	0.0412	0.0227	0.023	0.0324	0.0018	0.0359	0.0389	0.111	0.0033	0.0495	0.1079	0.0218	0.0215	0.0039	0.0017	0.0196	0.0187	0.129	0.0323	0.1129	0.0389	0.0025
3	rs4684418	4565456	0.85	0.2244882202137	1	0.139999700676332	0.120310614468174	0.213625497193365	0.0081	0.014	0.0833	0.0184	0.0412	0.0228	0.0231	0.0325	0.0018	0.0359	0.0389	0.111	0.0033	0.0496	0.1078	0.0218	0.0216	0.0039	0.0017	0.0196	0.0188	0.1289	0.0323	0.1128	0.0389	0.0025
3	rs6796205	4571671	0.85	0.2244882202137	1	0.139999700676332	0.178591922364072	0.2516073173035	0.0083	0.0141	0.0825	0.0194	0.0413	0.0238	0.0242	0.0324	0.002	0.036	0.039	0.1099	0.0036	0.0509	0.1063	0.0225	0.0226	0.0049	0.0019	0.0191	0.0187	0.1275	0.0326	0.1088	0.0395	0.0028
3	rs74829116	4572755	0.85	0.2244882202137	1	0.139999700676332	0.194887527025782	0.302762128271929	0.0084	0.0142	0.082	0.0196	0.0413	0.0243	0.0242	0.032	0.002	0.0355	0.0386	0.1097	0.0038	0.051	0.1063	0.0227	0.0232	0.005	0.0019	0.0186	0.0187	0.1277	0.0327	0.1083	0.0396	0.0029
3	rs304061	4573043	0.84	0.258953137461488	1	0.139999700676332	0.242502255682374	0.3493020313066	0.0084	0.0143	0.0817	0.0197	0.0413	0.0245	0.0242	0.0319	0.0021	0.0351	0.0383	0.1095	0.004	0.0509	0.1063	0.0229	0.0236	0.0051	0.002	0.0182	0.0186	0.1277	0.033	0.108	0.0398	0.0029
3	rs77473283	4573754	0.84	0.258953137461488	1.01	0.120454976543865	0.236681570904335	0.42162148869977	0.0086	0.0144	0.0809	0.0197	0.0411	0.025	0.0242	0.0324	0.0023	0.035	0.0381	0.1087	0.0043	0.0507	0.1058	0.0231	0.024	0.0054	0.0022	0.0182	0.0185	0.1275	0.0335	0.107	0.0406	0.0031
3	rs115637886	4574513	0.84	0.258953137461488	1.02	0.103026239636585	0.236638745900416	0.456859467158725	0.0087	0.0144	0.0803	0.0199	0.041	0.0252	0.0241	0.0324	0.0023	0.035	0.0381	0.1083	0.0044	0.0507	0.1055	0.0232	0.0242	0.0054	0.0023	0.0182	0.0188	0.1274	0.0336	0.1065	0.041	0.0032
3	rs304051	4578306	0.84	0.258953137461488	1.02	0.103026239636585	0.25916948701468	0.514244003961533	0.0088	0.0145	0.0791	0.02	0.0412	0.0255	0.024	0.032	0.0023	0.0351	0.0381	0.108	0.0046	0.0506	0.1056	0.0233	0.0246	0.0056	0.0025	0.018	0.0192	0.1275	0.0335	0.1061	0.0414	0.0032
3	rs17040868	4582680	0.83	0.29697514221559	1.01	0.120454976543865	0.260341288094044	0.540354684006104	0.0091	0.0146	0.0768	0.0208	0.0418	0.0265	0.0244	0.0308	0.0026	0.0356	0.039	0.1077	0.0048	0.0505	0.1047	0.0238	0.0249	0.0059	0.0027	0.018	0.0195	0.1264	0.033	0.1038	0.0426	0.0037
3	rs304003	4584044	0.83	0.29697514221559	1.01	0.120454976543865	0.263374183897898	0.540214947963373	0.0091	0.0146	0.0765	0.0209	0.042	0.0265	0.0242	0.0304	0.0026	0.0357	0.0392	0.1081	0.0048	0.0503	0.1047	0.0239	0.0249	0.0059	0.0027	0.0179	0.0196	0.1266	0.0329	0.103	0.043	0.0038
3	rs304006	4585549	0.83	0.29697514221559	1.01	0.120454976543865	0.285611850621548	0.580963543196476	0.0091	0.0147	0.0768	0.0209	0.0421	0.0264	0.0239	0.0301	0.0027	0.0357	0.0392	0.108	0.0051	0.0499	0.105	0.0239	0.025	0.0059	0.0028	0.018	0.0196	0.1267	0.0329	0.1023	0.0432	0.0039
3	rs7616234	4588013	0.82	0.338707801994422	1.01	0.120454976543865	0.257372335478154	0.754497191514811	0.0091	0.0149	0.0761	0.0214	0.0429	0.0274	0.0248	0.0298	0.0029	0.0367	0.0393	0.1064	0.0053	0.0511	0.1044	0.0241	0.025	0.0058	0.0029	0.0177	0.0198	0.1249	0.0329	0.1005	0.0439	0.0039
3	rs11708538	4589507	0.81	0.384295662080596	0.99	0.161794913519683	0.238441084195461	0.776921158528154	0.009	0.0149	0.0758	0.0214	0.0426	0.028	0.0253	0.0295	0.0029	0.037	0.0393	0.1064	0.0053	0.0512	0.1043	0.0244	0.0251	0.0056	0.003	0.0177	0.0197	0.1246	0.0327	0.0999	0.0445	0.0039
3	rs113041225	4593600	0.81	0.384295662080596	0.99	0.161794913519683	0.28088913368436	0.753289155642238	0.009	0.0148	0.0755	0.0214	0.042	0.0286	0.0256	0.029	0.003	0.0373	0.0392	0.1069	0.0052	0.0514	0.1043	0.0248	0.0251	0.0056	0.003	0.0178	0.0197	0.124	0.0327	0.0991	0.045	0.004
3	rs115959858	4597614	0.81	0.384295662080596	0.99	0.161794913519683	0.29470116665358	0.755554568506899	0.009	0.0148	0.0754	0.0214	0.0419	0.0288	0.0257	0.0289	0.003	0.0374	0.0391	0.1068	0.0052	0.0515	0.1043	0.0248	0.0251	0.0055	0.003	0.0178	0.0197	0.1238	0.0327	0.0989	0.0454	0.004
3	Affx-22366633	4598605	0.81	0.384295662080596	0.99	0.161794913519683	0.303207180066575	0.784985643148094	0.009	0.0148	0.0754	0.0214	0.042	0.0288	0.0257	0.0289	0.003	0.0375	0.0391	0.1067	0.0052	0.0515	0.1043	0.0249	0.0251	0.0055	0.003	0.0178	0.0197	0.1238	0.0327	0.0989	0.0454	0.004
3	rs13096859	4598635	0.81	0.384295662080596	0.99	0.161794913519683	0.302913418504416	0.777377160786932	0.009	0.0148	0.0754	0.0214	0.042	0.0288	0.0257	0.0289	0.003	0.0375	0.0391	0.1067	0.0052	0.0515	0.1043	0.0249	0.0251	0.0055	0.003	0.0178	0.0197	0.1238	0.0327	0.0989	0.0454	0.004
3	rs931502	4599455	0.81	0.384295662080596	1	0.139999700676332	0.31658230098567	0.801014799314862	0.009	0.0148	0.0754	0.0214	0.042	0.0289	0.0257	0.0289	0.003	0.0375	0.0391	0.1067	0.0052	0.0515	0.1044	0.0249	0.0251	0.0055	0.003	0.0178	0.0197	0.1237	0.0327	0.0988	0.0455	0.004
3	rs74576096	4600189	0.81	0.384295662080596	1	0.139999700676332	0.286418909686004	0.788185934639549	0.009	0.0148	0.0754	0.0214	0.042	0.0289	0.0257	0.0289	0.003	0.0375	0.0391	0.1066	0.0052	0.0515	0.1043	0.0249	0.0251	0.0055	0.003	0.0178	0.0197	0.1237	0.0326	0.0987	0.0455	0.004
3	rs77301768	4606962	0.81	0.384295662080596	1	0.139999700676332	0.339132807532145	0.860674262787573	0.009	0.0149	0.0755	0.0215	0.0417	0.0291	0.026	0.0291	0.0031	0.038	0.0396	0.1053	0.0053	0.052	0.1043	0.0251	0.0252	0.0056	0.003	0.018	0.0191	0.1234	0.0328	0.0976	0.0459	0.0039
3	rs4684420	4607085	0.81	0.384295662080596	1	0.139999700676332	0.318841069583576	0.863626063107629	0.009	0.0146	0.0755	0.0215	0.0417	0.0293	0.026	0.0291	0.0031	0.038	0.0396	0.1053	0.0054	0.052	0.1043	0.025	0.0251	0.0056	0.003	0.0179	0.0191	0.1234	0.0328	0.0976	0.0459	0.004
3	rs4684421	4607231	0.81	0.384295662080596	1	0.139999700676332	0.311940930330602	0.841152253970152	0.009	0.0146	0.0757	0.0215	0.0417	0.0292	0.0259	0.029	0.0031	0.038	0.0396	0.1052	0.0054	0.052	0.1043	0.025	0.0251	0.0056	0.003	0.0179	0.0191	0.1234	0.0328	0.0976	0.0458	0.004
3	rs11130068	4608360	0.81	0.384295662080596	1	0.139999700676332	0.253042550624231	0.741683482747094	0.009	0.0146	0.0754	0.0215	0.0417	0.0289	0.026	0.029	0.0031	0.038	0.0397	0.105	0.0055	0.0524	0.1044	0.0251	0.0253	0.0058	0.003	0.018	0.0191	0.1231	0.0327	0.0975	0.0458	0.004
3	rs77860739	4608523	0.8	0.433874260405774	1.01	0.120454976543865	0.217475897354202	0.764328042299734	0.0091	0.014	0.0743	0.0217	0.0416	0.0293	0.0264	0.0293	0.0029	0.039	0.0398	0.1044	0.0056	0.0529	0.105	0.0255	0.0256	0.0057	0.003	0.0182	0.0196	0.1216	0.0326	0.0962	0.0461	0.0041
3	rs62231456	4609154	0.78	0.545501786478432	1.01	0.120454976543865	0.240423740877323	0.927501661266504	0.0092	0.0114	0.0701	0.0225	0.0416	0.0306	0.0281	0.0303	0.0031	0.0415	0.0405	0.1017	0.0063	0.0549	0.108	0.0274	0.0267	0.0059	0.003	0.0193	0.0218	0.1153	0.032	0.0909	0.0472	0.0043
3	rs17758821	4609175	0.77	0.607778593196603	1.01	0.120454976543865	0.232589913034046	0.953431619333614	0.0092	0.0113	0.0701	0.0226	0.0418	0.0306	0.0282	0.0301	0.0031	0.0417	0.0407	0.1014	0.0063	0.055	0.1078	0.0274	0.0267	0.0059	0.003	0.0193	0.0218	0.1149	0.0319	0.0909	0.0473	0.0043
3	rs17040924	4609210	0.77	0.607778593196603	1.01	0.120454976543865	0.185459740318703	0.88419025260488	0.0092	0.0113	0.0698	0.0226	0.0418	0.0306	0.0282	0.03	0.0031	0.0416	0.0408	0.1012	0.0063	0.0552	0.1078	0.0274	0.0267	0.0058	0.003	0.0194	0.0219	0.115	0.0318	0.0908	0.0474	0.0043
3	rs11923960	4609648	0.78	0.545501786478432	1.01	0.120454976543865	0.216863536495582	0.869691520715289	0.0096	0.0108	0.0685	0.0228	0.0421	0.0303	0.0284	0.0298	0.0029	0.042	0.042	0.0999	0.0065	0.055	0.1085	0.0271	0.026	0.0053	0.0029	0.0201	0.0226	0.1158	0.032	0.0892	0.0497	0.004
3	rs12492889	4614184	0.8	0.433874260405774	1.01	0.120454976543865	0.297700020967453	0.47597270842021	0.0092	0.0086	0.0624	0.0221	0.0427	0.0284	0.0287	0.0284	0.0017	0.0436	0.0439	0.1004	0.0058	0.0543	0.111	0.0267	0.0239	0.0044	0.0024	0.0231	0.0239	0.1198	0.0313	0.0894	0.0543	0.0031
3	rs73009417	4624521	0.8	0.433874260405774	1.01	0.120454976543865	0.345237362754774	0.558736792973736	0.0092	0.0085	0.0621	0.0221	0.0428	0.0285	0.0286	0.0282	0.0017	0.0438	0.044	0.1002	0.0057	0.0546	0.1109	0.0269	0.0236	0.0044	0.0024	0.0234	0.0242	0.1197	0.031	0.0895	0.0545	0.003
3	rs1873849	4625632	0.8	0.433874260405774	1.01	0.120454976543865	0.45472896727543	0.642879494648982	0.0092	0.0085	0.062	0.0221	0.0428	0.0286	0.0285	0.0282	0.0017	0.044	0.044	0.1	0.0057	0.0548	0.1108	0.027	0.0234	0.0044	0.0024	0.0235	0.0243	0.1196	0.0309	0.0899	0.0547	0.003
3	rs112587162	4625844	0.79	0.487570276707753	1.01	0.120454976543865	0.479746070533259	0.668344070436131	0.0092	0.0085	0.0619	0.0221	0.0428	0.0286	0.0284	0.0282	0.0017	0.044	0.0439	0.1	0.0057	0.0548	0.111	0.027	0.0234	0.0044	0.0025	0.0235	0.0242	0.1197	0.0309	0.0901	0.0546	0.003
3	rs6804671	4626197	0.79	0.487570276707753	1.01	0.120454976543865	0.505792443066756	0.877792302478815	0.0092	0.0085	0.0625	0.0223	0.0427	0.0287	0.0283	0.0285	0.0018	0.0437	0.044	0.0996	0.0057	0.0547	0.111	0.0267	0.0233	0.0045	0.0025	0.0236	0.0243	0.1194	0.0308	0.0903	0.0547	0.0029
3	rs4685771	4628541	0.8	0.433874260405774	1.01	0.120454976543865	0.468377037144088	1.06336511528365	0.0092	0.0084	0.0627	0.0221	0.0432	0.0285	0.0282	0.0286	0.0019	0.0438	0.0444	0.0992	0.0056	0.0544	0.111	0.0262	0.0233	0.0047	0.0026	0.0238	0.0247	0.1197	0.0307	0.0901	0.0543	0.0028
3	rs74799692	4629508	0.8	0.433874260405774	1.01	0.120454976543865	0.480611816530025	1.09876810022482	0.0091	0.0084	0.0627	0.022	0.0433	0.0285	0.0282	0.0286	0.0019	0.0438	0.0446	0.0991	0.0057	0.0544	0.1111	0.0261	0.0233	0.0047	0.0026	0.0238	0.0248	0.1196	0.0306	0.0901	0.0543	0.0028
3	rs9834393	4632064	0.8	0.433874260405774	1.01	0.120454976543865	0.585948428723231	1.05899547378066	0.0091	0.0084	0.0624	0.0219	0.0436	0.0283	0.0282	0.0287	0.0019	0.0438	0.0451	0.0992	0.006	0.0542	0.1112	0.0259	0.0232	0.0047	0.0026	0.0238	0.0249	0.1195	0.0309	0.0898	0.0544	0.0028
3	rs114517240	4633393	0.8	0.433874260405774	1.01	0.120454976543865	0.585065189576857	1.00746919532368	0.009	0.0084	0.0625	0.0218	0.0434	0.0283	0.0282	0.0288	0.0018	0.0438	0.0452	0.0992	0.0062	0.054	0.1113	0.0259	0.0231	0.0047	0.0026	0.0238	0.0248	0.1195	0.0308	0.0898	0.0544	0.0028
3	rs116238352	4633478	0.8	0.433874260405774	1.01	0.120454976543865	0.586152341006144	1.02046541392228	0.009	0.0083	0.0625	0.0218	0.0434	0.0283	0.0281	0.0288	0.0018	0.0438	0.0452	0.0992	0.0062	0.054	0.1112	0.0259	0.0231	0.0047	0.0026	0.0238	0.0248	0.1197	0.0308	0.0897	0.0544	0.0028
3	rs2322734	4633492	0.8	0.433874260405774	0.99	0.161794913519683	0.555405097268075	1.02480455451467	0.009	0.0083	0.0625	0.0218	0.0437	0.0283	0.0281	0.0288	0.0018	0.0438	0.0452	0.0992	0.0061	0.054	0.1112	0.0259	0.0231	0.0047	0.0026	0.0238	0.0248	0.1197	0.0308	0.0897	0.0544	0.0028
3	rs17041030	4637939	0.8	0.433874260405774	0.99	0.161794913519683	0.62562965979653	0.920726576300086	0.0089	0.0081	0.063	0.0215	0.0436	0.0279	0.0278	0.029	0.0015	0.0444	0.0451	0.0995	0.0062	0.0541	0.1115	0.0258	0.0228	0.0045	0.0027	0.0238	0.025	0.1199	0.0306	0.0898	0.0545	0.0028
3	rs2686622	4638640	0.8	0.433874260405774	0.97	0.212655582583661	0.587444550315074	0.793067913101219	0.0089	0.0081	0.063	0.0215	0.0435	0.0279	0.0278	0.029	0.0015	0.0444	0.0451	0.0996	0.0062	0.0541	0.1115	0.0258	0.0228	0.0045	0.0027	0.0238	0.025	0.1199	0.0305	0.0896	0.0545	0.0028
3	rs80356211	4642318	0.8	0.433874260405774	0.96	0.241969076141015	0.616901547150849	0.847030063074303	0.0088	0.008	0.0629	0.0215	0.0432	0.0279	0.0278	0.0289	0.0015	0.0446	0.0449	0.1	0.0063	0.0542	0.1116	0.0256	0.0226	0.0044	0.0028	0.0237	0.025	0.1204	0.0303	0.0898	0.0546	0.0029
3	rs2101694	4647026	0.8	0.433874260405774	0.96	0.241969076141015	0.730535373472565	0.734468818995053	0.0085	0.0078	0.0625	0.0214	0.0422	0.0283	0.0281	0.0287	0.0015	0.0445	0.0445	0.1006	0.0064	0.0545	0.112	0.0251	0.0228	0.0042	0.003	0.0235	0.0249	0.1211	0.0298	0.0903	0.0547	0.003
3	rs9816389	4648235	0.8	0.433874260405774	0.96	0.241969076141015	0.78928989002808	0.737773616337841	0.0084	0.0077	0.0622	0.0214	0.0421	0.0286	0.0282	0.0286	0.0015	0.0447	0.0444	0.1007	0.0064	0.0544	0.1118	0.0248	0.0231	0.0042	0.003	0.0235	0.025	0.1212	0.0297	0.0905	0.055	0.003
3	rs74644799	4650285	0.81	0.384295662080596	0.96	0.241969076141015	0.724537869449365	0.620968694563372	0.0083	0.0076	0.0623	0.0214	0.0422	0.0287	0.0281	0.0287	0.0015	0.0448	0.0444	0.1008	0.0064	0.0544	0.1117	0.0247	0.0233	0.004	0.003	0.0234	0.025	0.1215	0.0295	0.0904	0.055	0.0028
3	rs1879817	4651206	0.81	0.384295662080596	0.97	0.212655582583661	0.743428112864715	0.629073813925657	0.0082	0.0075	0.0624	0.0214	0.0421	0.0287	0.0281	0.0287	0.0015	0.0448	0.0444	0.1009	0.0064	0.0544	0.1117	0.0247	0.0233	0.004	0.0031	0.0233	0.025	0.1216	0.0295	0.0903	0.0549	0.0028
3	rs73104468	4652778	0.81	0.384295662080596	0.97	0.212655582583661	0.731812655805052	0.662910180572044	0.0082	0.0075	0.0624	0.0214	0.042	0.0287	0.028	0.029	0.0015	0.0447	0.0444	0.101	0.0064	0.0544	0.1116	0.0247	0.0234	0.004	0.0031	0.0233	0.025	0.1218	0.0295	0.0902	0.0549	0.0028
3	rs11709423	4655989	0.81	0.384295662080596	0.97	0.212655582583661	0.618851758034571	0.725771884380912	0.0082	0.0074	0.0629	0.0216	0.0418	0.0286	0.0282	0.0288	0.0016	0.0439	0.0439	0.1011	0.0064	0.0543	0.112	0.0248	0.0237	0.004	0.0031	0.0234	0.025	0.122	0.0294	0.0901	0.0546	0.0028
3	rs77951172	4656020	0.81	0.384295662080596	0.97	0.212655582583661	0.617876299517081	0.721132934644181	0.0082	0.0074	0.0629	0.0216	0.0418	0.0286	0.0282	0.0288	0.0016	0.0439	0.0439	0.1011	0.0064	0.0543	0.112	0.0248	0.0237	0.004	0.0031	0.0234	0.025	0.122	0.0294	0.0901	0.0546	0.0028
3	rs11130084	4660168	0.81	0.384295662080596	0.98	0.18597139562509	0.508649637171441	0.758275015898523	0.0082	0.0073	0.0631	0.0218	0.0417	0.0286	0.0285	0.0288	0.0018	0.0431	0.0436	0.1013	0.0062	0.0538	0.1122	0.0251	0.024	0.004	0.0031	0.0234	0.025	0.1225	0.0294	0.0899	0.0545	0.0029
3	rs2639801	4662497	0.82	0.338707801994422	0.98	0.18597139562509	0.41348207095789	0.661883291997023	0.0078	0.0068	0.0634	0.0221	0.0418	0.0287	0.0296	0.0282	0.0022	0.042	0.0432	0.1016	0.0059	0.0528	0.1125	0.0256	0.024	0.0038	0.0028	0.0234	0.026	0.1238	0.0291	0.0897	0.0541	0.0029
3	rs62231565	4662711	0.82	0.338707801994422	0.98	0.18597139562509	0.381441086611418	0.604258785631052	0.0078	0.0068	0.0634	0.0221	0.0417	0.0286	0.0296	0.0284	0.0023	0.042	0.0432	0.1018	0.0058	0.0527	0.1124	0.0256	0.0241	0.0038	0.0028	0.0234	0.026	0.1237	0.029	0.0897	0.0542	0.0029
3	rs1008825	4663467	0.82	0.338707801994422	0.98	0.18597139562509	0.677205634233562	0.602105932812419	0.0078	0.0068	0.0633	0.0223	0.0415	0.029	0.03	0.0283	0.0024	0.0417	0.0419	0.1025	0.0068	0.0521	0.1125	0.0256	0.0241	0.0039	0.0027	0.0233	0.0261	0.1239	0.0289	0.0893	0.0547	0.0027
3	rs931503	4664754	0.83	0.29697514221559	0.99	0.161794913519683	0.586628264435348	0.585519478473959	0.0077	0.0068	0.0634	0.0223	0.0412	0.0288	0.0302	0.0283	0.0026	0.0414	0.0417	0.1029	0.0065	0.0511	0.1131	0.0257	0.0241	0.0037	0.0026	0.0232	0.0263	0.1243	0.0287	0.0894	0.0549	0.0026
3	rs2029665	4665565	0.84	0.258953137461488	0.99	0.161794913519683	0.534709786079813	0.539376719897522	0.0076	0.0068	0.0637	0.0223	0.0407	0.0286	0.0308	0.0276	0.0031	0.0407	0.0407	0.1021	0.0059	0.0501	0.1148	0.0261	0.0241	0.0037	0.0026	0.0227	0.0271	0.1253	0.0281	0.0908	0.0552	0.0025
3	rs57917131	4669222	0.85	0.2244882202137	1	0.139999700676332	0.596252845943398	0.588371280491316	0.0069	0.007	0.0649	0.0226	0.0392	0.0295	0.0314	0.0272	0.0032	0.0397	0.0403	0.103	0.0058	0.0488	0.114	0.0261	0.0243	0.0042	0.0026	0.0225	0.0268	0.1267	0.0279	0.0893	0.0566	0.0027
3	rs79865812	4673933	0.85	0.2244882202137	1.02	0.103026239636585	0.606433121391866	0.607419602363929	0.0069	0.007	0.065	0.0227	0.0391	0.0297	0.0315	0.0272	0.0032	0.0396	0.0403	0.1031	0.0058	0.0487	0.1138	0.0262	0.0243	0.0043	0.0026	0.0224	0.0267	0.1268	0.0278	0.0892	0.0566	0.0027
3	rs4073665	4682229	0.85	0.2244882202137	1.05	0.0620520515513756	0.681641453209927	0.709490064949739	0.0068	0.007	0.0658	0.0231	0.0386	0.0306	0.0318	0.027	0.0033	0.0391	0.0404	0.1036	0.0059	0.0482	0.1127	0.0264	0.0245	0.0045	0.0025	0.0223	0.0267	0.1273	0.0276	0.0885	0.0566	0.0026
3	rs4594601	4686814	0.85	0.2244882202137	1.05	0.0620520515513756	0.810229469616601	0.760241103812099	0.0068	0.0071	0.0657	0.0231	0.0388	0.0309	0.0321	0.0268	0.0033	0.0388	0.0404	0.1035	0.0062	0.0472	0.1126	0.0265	0.0245	0.0046	0.0025	0.0223	0.0268	0.1271	0.0275	0.0886	0.057	0.0027
3	rs4234561	4692938	0.85	0.2244882202137	1.04	0.0739648219953096	0.82854666890808	0.787576140559379	0.0067	0.0071	0.0658	0.0232	0.0387	0.031	0.0322	0.0268	0.0033	0.0385	0.0403	0.1035	0.0062	0.0471	0.1125	0.0266	0.0245	0.0046	0.0025	0.0223	0.0268	0.1272	0.0274	0.0886	0.0571	0.0027
3	rs17709863	4696646	0.85	0.2244882202137	1.04	0.0739648219953096	1.2208690521569	0.895291921070248	0.0065	0.0075	0.067	0.0238	0.039	0.0316	0.0328	0.0259	0.0034	0.0363	0.0399	0.1052	0.0068	0.0465	0.1106	0.0272	0.0245	0.0048	0.0022	0.0223	0.027	0.1274	0.0275	0.0871	0.0581	0.0027
3	rs10510296	4697203	0.85	0.2244882202137	1.04	0.0739648219953096	1.2004938775688	0.952638986739187	0.0064	0.0077	0.0677	0.0238	0.0391	0.0316	0.0327	0.0263	0.0035	0.0355	0.04	0.1068	0.0067	0.046	0.1089	0.0277	0.0248	0.005	0.0021	0.0227	0.0272	0.1262	0.0278	0.0857	0.0586	0.0026
3	rs11916179	4697482	0.85	0.2244882202137	1.04	0.0739648219953096	1.13069124593782	1.04929730140303	0.0064	0.0079	0.0682	0.0239	0.0392	0.0314	0.0326	0.0264	0.0034	0.0355	0.0398	0.108	0.0066	0.0461	0.1081	0.0277	0.0252	0.005	0.002	0.0229	0.0272	0.1257	0.0281	0.085	0.0585	0.0026
3	rs4560283	4697749	0.85	0.2244882202137	1.04	0.0739648219953096	0.913201784195822	0.983806364471335	0.0063	0.0081	0.0693	0.024	0.039	0.0309	0.0324	0.0266	0.0035	0.0353	0.0403	0.1091	0.006	0.0466	0.1074	0.0275	0.0249	0.0049	0.002	0.0222	0.0269	0.1248	0.0283	0.0863	0.0587	0.0026
3	rs12486970	4697927	0.86	0.193417951625055	1.04	0.0739648219953096	0.867888366958995	0.804994545617675	0.0061	0.0083	0.07	0.024	0.0392	0.0305	0.0321	0.0261	0.0034	0.035	0.0406	0.1098	0.0061	0.0469	0.1068	0.0271	0.0245	0.0049	0.002	0.0214	0.0268	0.1253	0.0284	0.0873	0.0586	0.0025
3	rs7630009	4698109	0.86	0.193417951625055	1.04	0.0739648219953096	0.988597167189481	0.823570266747714	0.006	0.0084	0.0707	0.0241	0.0396	0.03	0.032	0.0259	0.0034	0.0351	0.0412	0.1105	0.0062	0.0471	0.1064	0.0268	0.0241	0.0049	0.002	0.0205	0.0272	0.1252	0.0288	0.087	0.0583	0.0024
3	rs73807108	4698617	0.86	0.193417951625055	1.04	0.0739648219953096	1.00135889251378	0.767055301893905	0.0061	0.0084	0.0708	0.024	0.0395	0.0299	0.0319	0.0259	0.0034	0.0349	0.0413	0.1111	0.0062	0.0471	0.1064	0.0267	0.0237	0.005	0.002	0.0205	0.0272	0.1255	0.0287	0.0873	0.0583	0.0023
3	rs6801563	4703547	0.86	0.193417951625055	1.04	0.0739648219953096	1.07843270530103	0.770391468368164	0.0061	0.0084	0.0709	0.0239	0.0394	0.0298	0.0319	0.0259	0.0033	0.0347	0.0413	0.1116	0.0062	0.047	0.1064	0.0265	0.0233	0.0051	0.0021	0.0205	0.0273	0.1255	0.0286	0.0876	0.0583	0.0022
3	rs1994500	4712234	0.86	0.193417951625055	1.04	0.0739648219953096	1.29473861785404	0.744392965187879	0.0061	0.0084	0.0712	0.0238	0.0394	0.0293	0.032	0.0262	0.0033	0.0344	0.0416	0.1119	0.0063	0.0467	0.107	0.0262	0.023	0.0052	0.002	0.0205	0.0274	0.1256	0.0284	0.0885	0.0579	0.002
3	rs2306875	4712413	0.86	0.193417951625055	1.04	0.0739648219953096	1.27011928513389	0.732817645779627	0.0061	0.0084	0.0715	0.0238	0.0395	0.0293	0.032	0.0262	0.0033	0.0343	0.0416	0.1119	0.0063	0.0467	0.107	0.0262	0.0229	0.0052	0.002	0.0205	0.0273	0.1255	0.0284	0.0885	0.0578	0.002
3	rs3792489	4713093	0.86	0.193417951625055	1.04	0.0739648219953096	1.21604110234682	0.738675490403323	0.0061	0.0085	0.0714	0.0237	0.0395	0.0294	0.0321	0.0263	0.0033	0.0341	0.0415	0.1119	0.0062	0.0468	0.1071	0.0265	0.0232	0.0051	0.002	0.0206	0.0271	0.1259	0.0278	0.0885	0.0576	0.002
3	rs35789999	4714920	0.86	0.193417951625055	1.04	0.0739648219953096	1.16698489905704	0.71351551334083	0.0061	0.0086	0.0714	0.0236	0.0396	0.0293	0.0321	0.0263	0.0033	0.034	0.0413	0.1121	0.0062	0.0472	0.1071	0.0264	0.0231	0.005	0.002	0.0205	0.0271	0.1259	0.0278	0.0886	0.0574	0.002
3	rs13082052	4716672	0.86	0.193417951625055	1.03	0.0875760293110768	1.16607207019543	0.705618519733475	0.0061	0.0086	0.0714	0.0236	0.0396	0.0293	0.0321	0.0263	0.0032	0.0339	0.0413	0.1123	0.0062	0.0473	0.1071	0.0264	0.0231	0.005	0.002	0.0204	0.0272	0.1259	0.0278	0.0887	0.0573	0.002
3	rs34917285	4720566	0.86	0.193417951625055	1.03	0.0875760293110768	1.11764674976805	0.741984429402902	0.006	0.0083	0.0715	0.0235	0.0396	0.0294	0.0321	0.0266	0.0032	0.0335	0.041	0.1126	0.0062	0.0475	0.1076	0.0265	0.023	0.0047	0.0018	0.0207	0.0274	0.1253	0.0286	0.0884	0.057	0.0023
3	rs75584286	4721347	0.86	0.193417951625055	1.03	0.0875760293110768	1.08969394649463	0.708894134642178	0.006	0.0083	0.0714	0.0234	0.0395	0.0294	0.0321	0.0266	0.0032	0.0335	0.0409	0.1126	0.0062	0.0472	0.1077	0.0265	0.023	0.0047	0.0018	0.0207	0.0274	0.1251	0.0285	0.0885	0.0574	0.0023
3	rs72995437	4722070	0.86	0.193417951625055	1.03	0.0875760293110768	1.08091147782753	0.702940998340977	0.006	0.0083	0.0714	0.0234	0.0395	0.0294	0.0321	0.0266	0.0032	0.0334	0.0409	0.1125	0.0062	0.0472	0.1079	0.0265	0.023	0.0047	0.0018	0.0207	0.0274	0.1252	0.0285	0.0885	0.0574	0.0023
3	rs2633722	4722593	0.86	0.193417951625055	1.03	0.0875760293110768	1.08702959350548	0.712918830369103	0.006	0.0083	0.0714	0.0234	0.0394	0.0294	0.0321	0.0266	0.0032	0.0334	0.0409	0.1125	0.0062	0.0471	0.108	0.0265	0.023	0.0047	0.0018	0.0207	0.0274	0.1252	0.0285	0.0886	0.0575	0.0023
3	rs17710726	4725555	0.86	0.193417951625055	1.03	0.0875760293110768	0.974798178204353	0.603971633025318	0.006	0.0083	0.0712	0.0231	0.0394	0.0291	0.0319	0.0266	0.0032	0.0338	0.0409	0.1122	0.0061	0.0471	0.1087	0.0263	0.0229	0.0047	0.0018	0.0208	0.0274	0.1251	0.0284	0.0893	0.0573	0.0023
3	rs41289640	4725669	0.86	0.193417951625055	1.03	0.0875760293110768	0.966574002271842	0.598665178690233	0.006	0.0083	0.0712	0.0231	0.0394	0.0291	0.0319	0.0266	0.0032	0.0338	0.0409	0.1122	0.006	0.0471	0.1088	0.0262	0.0228	0.0047	0.0018	0.0208	0.0274	0.125	0.0284	0.0893	0.0573	0.0023
3	rs17041201	4726273	0.87	0.165571370278195	1.03	0.0875760293110768	0.833073867480739	0.537422110993314	0.0059	0.0082	0.0711	0.0228	0.0397	0.0287	0.0315	0.0266	0.0032	0.0342	0.0412	0.1123	0.0059	0.047	0.1097	0.026	0.0224	0.0046	0.002	0.0209	0.0275	0.125	0.0282	0.0898	0.0571	0.0024
3	rs10440146	4736624	0.87	0.165571370278195	1.03	0.0875760293110768	0.379512799671369	0.362553297578656	0.0057	0.008	0.0711	0.0213	0.0406	0.0271	0.0304	0.0266	0.0031	0.0359	0.0421	0.1122	0.005	0.0466	0.1116	0.0252	0.0217	0.0044	0.0023	0.0213	0.027	0.1255	0.0277	0.0917	0.0574	0.0024
3	rs9841951	4742896	0.87	0.165571370278195	1.03	0.0875760293110768	0.341995441916016	0.360544108180564	0.0058	0.0079	0.071	0.0214	0.0406	0.0271	0.0303	0.0267	0.0031	0.036	0.042	0.1122	0.0049	0.0466	0.1118	0.0253	0.0217	0.0044	0.0022	0.0212	0.0268	0.1256	0.0277	0.092	0.0573	0.0025
3	rs116716375	4743339	0.87	0.165571370278195	1.02	0.103026239636585	0.340120306749138	0.358913981861686	0.0058	0.0079	0.071	0.0214	0.0406	0.0271	0.0303	0.0267	0.0031	0.036	0.042	0.1121	0.0049	0.0466	0.1118	0.0253	0.0217	0.0044	0.0023	0.0212	0.0268	0.1256	0.0277	0.092	0.0573	0.0025
3	rs114337687	4748931	0.87	0.165571370278195	1.03	0.0875760293110768	0.287465148152619	0.336931717779373	0.0058	0.0078	0.0711	0.0213	0.0408	0.027	0.0301	0.0267	0.0031	0.036	0.042	0.1121	0.0049	0.0466	0.1119	0.0253	0.0217	0.0044	0.0024	0.0212	0.0267	0.1257	0.0277	0.0921	0.0571	0.0025
3	rs7631664	4751252	0.87	0.165571370278195	1.03	0.0875760293110768	0.239689964652017	0.36721165093302	0.0059	0.0078	0.0711	0.0213	0.041	0.0269	0.0298	0.0268	0.0031	0.0361	0.042	0.112	0.0048	0.0466	0.1121	0.0252	0.0217	0.0045	0.0026	0.0212	0.0265	0.126	0.0278	0.0922	0.0567	0.0026
3	rs722369	4755685	0.87	0.165571370278195	1.03	0.0875760293110768	0.208432070870994	0.315599880819916	0.0059	0.0078	0.0709	0.0212	0.041	0.0269	0.0297	0.0269	0.003	0.0363	0.0421	0.1121	0.0047	0.0465	0.1123	0.0252	0.0217	0.0045	0.0026	0.0211	0.0264	0.1262	0.0279	0.0921	0.0566	0.0026
3	rs74941675	4761995	0.87	0.165571370278195	1.03	0.0875760293110768	0.19000769080128	0.335455983647688	0.0059	0.0078	0.0707	0.0212	0.041	0.0269	0.0295	0.0269	0.003	0.0365	0.0423	0.112	0.0046	0.0465	0.1123	0.0252	0.0216	0.0045	0.0026	0.021	0.0263	0.1263	0.028	0.0921	0.0565	0.0026
3	rs6792995	4776094	0.87	0.165571370278195	1.03	0.0875760293110768	0.157726726240247	0.381541645720922	0.006	0.0079	0.0703	0.0211	0.0411	0.0269	0.0292	0.0271	0.003	0.037	0.0428	0.1119	0.0044	0.0463	0.1125	0.025	0.0215	0.0045	0.0026	0.0209	0.0262	0.1266	0.0281	0.092	0.0564	0.0027
3	rs931389	4777544	0.87	0.165571370278195	1.03	0.0875760293110768	0.152113880507689	0.399893319376163	0.0058	0.0079	0.0704	0.021	0.0411	0.027	0.0291	0.0271	0.003	0.0371	0.0429	0.1119	0.0042	0.0463	0.1126	0.025	0.0215	0.0045	0.0026	0.0209	0.0262	0.1267	0.0281	0.092	0.0565	0.0028
3	rs3804996	4778958	0.87	0.165571370278195	1.03	0.0875760293110768	0.123307362973676	0.354660547799293	0.0059	0.008	0.0709	0.0206	0.0419	0.0271	0.0287	0.0274	0.0029	0.0375	0.0433	0.1109	0.0043	0.0465	0.1123	0.0248	0.0209	0.0042	0.0029	0.0206	0.0261	0.1262	0.0285	0.0921	0.0565	0.003
3	rs9852752	4779819	0.88	0.140769569262351	1.03	0.0875760293110768	0.112252405807344	0.389340733504436	0.0061	0.008	0.0711	0.0203	0.0426	0.027	0.0285	0.0276	0.0029	0.0378	0.0436	0.1095	0.0043	0.0467	0.1122	0.0246	0.0206	0.0043	0.0031	0.0205	0.0262	0.1258	0.0288	0.0925	0.0563	0.0033
3	rs79621767	4780539	0.88	0.140769569262351	1.03	0.0875760293110768	0.0865899667850829	0.292206632606376	0.0063	0.0081	0.0717	0.02	0.0432	0.027	0.0282	0.0276	0.0031	0.0381	0.0438	0.1087	0.0043	0.0468	0.1118	0.0244	0.0204	0.0043	0.0032	0.0204	0.0261	0.1254	0.0291	0.0926	0.0562	0.0034
3	rs3805002	4782586	0.87	0.165571370278195	1.03	0.0875760293110768	0.0734772397943387	0.263063003381915	0.0065	0.0084	0.072	0.0193	0.0443	0.0272	0.0279	0.0277	0.0035	0.0384	0.0444	0.1079	0.0044	0.0469	0.1108	0.0242	0.0199	0.0044	0.0033	0.0202	0.0261	0.1242	0.0298	0.0928	0.0558	0.0036
3	rs3792493	4783702	0.87	0.165571370278195	1.03	0.0875760293110768	0.0716922936104765	0.314152251697365	0.0065	0.0084	0.0723	0.0191	0.0444	0.0272	0.0279	0.0277	0.0035	0.0385	0.0444	0.1081	0.0044	0.0469	0.1107	0.0242	0.0199	0.0044	0.0033	0.0201	0.0259	0.1243	0.0298	0.0928	0.0558	0.0036
3	rs1866999	4786040	0.87	0.165571370278195	1.03	0.0875760293110768	0.0781198408275469	0.389084330824566	0.0065	0.0084	0.0723	0.0191	0.0443	0.0272	0.0279	0.0279	0.0036	0.0385	0.0445	0.108	0.0044	0.0468	0.1107	0.0241	0.02	0.0045	0.0033	0.0202	0.026	0.1242	0.0298	0.0928	0.0558	0.0037
3	rs17041331	4791679	0.87	0.165571370278195	1.02	0.103026239636585	0.0486310225556805	0.362678977162709	0.0065	0.0083	0.0722	0.0186	0.0447	0.027	0.0273	0.0279	0.0039	0.0388	0.0447	0.108	0.0045	0.0467	0.1105	0.0247	0.0202	0.0048	0.0034	0.0205	0.0256	0.1231	0.0299	0.0925	0.0558	0.0038
3	rs17041333	4793006	0.86	0.193417951625055	1.02	0.103026239636585	0.129526581129762	0.646670004759002	0.0065	0.0082	0.0726	0.0185	0.0461	0.0262	0.027	0.0286	0.0051	0.0399	0.0456	0.105	0.0045	0.0469	0.1095	0.0248	0.0198	0.0056	0.004	0.0217	0.0258	0.1205	0.0304	0.0911	0.056	0.0041
3	rs3792494	4793145	0.86	0.193417951625055	1.02	0.103026239636585	0.158986536549441	0.512864267370056	0.0066	0.0083	0.0727	0.0184	0.0464	0.0262	0.0269	0.0287	0.0051	0.0401	0.0457	0.1045	0.0043	0.0469	0.1093	0.0248	0.0197	0.0057	0.004	0.0221	0.0261	0.12	0.0307	0.091	0.0559	0.004
3	rs116713187	4793470	0.86	0.193417951625055	1.02	0.103026239636585	0.115603564858732	0.484381419012893	0.0068	0.0082	0.0734	0.0181	0.047	0.0257	0.0261	0.029	0.005	0.0409	0.0462	0.103	0.0041	0.0469	0.1097	0.0249	0.0193	0.0058	0.004	0.0222	0.0264	0.1196	0.0311	0.0908	0.0558	0.004
3	rs1866998	4793982	0.86	0.193417951625055	1.02	0.103026239636585	0.105598268292237	0.50873068719222	0.0069	0.0082	0.0738	0.018	0.0473	0.0255	0.0257	0.0292	0.0049	0.0414	0.0464	0.1022	0.004	0.047	0.1099	0.0249	0.019	0.0059	0.004	0.0222	0.0266	0.1193	0.0313	0.0907	0.0558	0.004
3	rs6785305	4794677	0.87	0.165571370278195	1.02	0.103026239636585	0.14348544532264	0.452180149977879	0.007	0.0082	0.0738	0.018	0.0476	0.0252	0.025	0.0294	0.0052	0.0417	0.0467	0.1015	0.004	0.0472	0.1101	0.0245	0.0187	0.0062	0.004	0.0224	0.0268	0.119	0.0315	0.0906	0.0558	0.0041
3	rs115694971	4796205	0.87	0.165571370278195	1.01	0.120454976543865	0.110709266035742	0.289026875031552	0.007	0.0081	0.0741	0.018	0.0474	0.0248	0.0248	0.0294	0.005	0.0419	0.0467	0.1008	0.004	0.0472	0.1109	0.0243	0.0184	0.0062	0.004	0.0224	0.0269	0.1195	0.0311	0.091	0.0557	0.0042
3	rs3792496	4801595	0.87	0.165571370278195	1.01	0.120454976543865	0.122663503427454	0.30634543409516	0.0069	0.0081	0.0745	0.0179	0.0474	0.0244	0.0246	0.0293	0.0049	0.0422	0.0467	0.0998	0.0041	0.0472	0.1121	0.024	0.018	0.0063	0.0041	0.0224	0.0271	0.1201	0.0306	0.0915	0.0557	0.0042
3	rs3805008	4805286	0.87	0.165571370278195	1.01	0.120454976543865	0.124188663068277	0.360418639253829	0.0069	0.0081	0.0744	0.0178	0.0476	0.0242	0.0245	0.0293	0.0048	0.0424	0.0468	0.0996	0.0044	0.0474	0.1126	0.0237	0.0179	0.0063	0.0041	0.0224	0.0272	0.1202	0.0306	0.0911	0.0558	0.0042
3	rs11713227	4807357	0.87	0.165571370278195	1	0.139999700676332	0.118128225712375	0.244655343842672	0.0069	0.0081	0.0744	0.0179	0.0476	0.0241	0.0245	0.0293	0.0047	0.0423	0.0467	0.0992	0.0044	0.0474	0.1128	0.0239	0.0179	0.0063	0.0041	0.0225	0.0272	0.1202	0.0306	0.0911	0.0558	0.0042
3	rs34152940	4809174	0.87	0.165571370278195	1	0.139999700676332	0.117842887684321	0.284101682562465	0.0069	0.0082	0.0746	0.0178	0.0477	0.024	0.0243	0.0293	0.0048	0.0424	0.0468	0.0987	0.0044	0.0472	0.1131	0.0244	0.0178	0.0064	0.0041	0.0226	0.0272	0.1204	0.0305	0.0907	0.0558	0.004
3	rs11130135	4809618	0.87	0.165571370278195	0.99	0.161794913519683	0.114563822635239	0.242871364984667	0.007	0.0082	0.0746	0.0177	0.0478	0.0239	0.0244	0.0293	0.0048	0.0425	0.0468	0.0987	0.0044	0.0472	0.1132	0.0244	0.0178	0.0064	0.0041	0.0226	0.0273	0.1203	0.0305	0.0906	0.0558	0.004
3	rs13079371	4816239	0.87	0.165571370278195	0.98	0.18597139562509	0.132966580690285	0.230172975102048	0.0069	0.0081	0.0746	0.0174	0.0486	0.0238	0.0257	0.0296	0.0049	0.0442	0.0459	0.0972	0.0048	0.048	0.1129	0.0244	0.0181	0.0067	0.004	0.0226	0.0266	0.1211	0.0301	0.0885	0.0547	0.0042
3	rs78956048	4821374	0.87	0.165571370278195	0.98	0.18597139562509	0.147207251797085	0.177757419773831	0.0068	0.0083	0.0747	0.0172	0.0489	0.0236	0.0262	0.0296	0.0051	0.0445	0.0457	0.0961	0.005	0.0486	0.112	0.0245	0.0183	0.0068	0.0039	0.0227	0.0265	0.1216	0.0298	0.0879	0.0545	0.0045
3	rs73003023	4821604	0.87	0.165571370278195	0.98	0.18597139562509	0.149105874930927	0.185443398408642	0.0068	0.0083	0.0747	0.0172	0.0489	0.0236	0.0262	0.0296	0.0051	0.0446	0.0456	0.0961	0.005	0.0487	0.112	0.0245	0.0184	0.0068	0.0039	0.0228	0.0264	0.1216	0.0298	0.0879	0.0545	0.0045
3	rs113663960	4821862	0.87	0.165571370278195	0.98	0.18597139562509	0.152014148020172	0.200516520419865	0.0068	0.0083	0.0748	0.0172	0.0489	0.0236	0.0262	0.0296	0.0051	0.0446	0.0456	0.096	0.005	0.0487	0.112	0.0245	0.0184	0.0068	0.0039	0.0228	0.0264	0.1216	0.0298	0.0879	0.0545	0.0045
3	rs13098920	4822403	0.87	0.165571370278195	0.98	0.18597139562509	0.118585645751516	0.200411932867976	0.0068	0.0083	0.075	0.0172	0.0489	0.0236	0.0262	0.0298	0.0049	0.0446	0.0455	0.096	0.0051	0.0487	0.112	0.0245	0.0183	0.0069	0.0039	0.0228	0.0264	0.1216	0.0298	0.0879	0.0543	0.0046
3	rs17041415	4822536	0.87	0.165571370278195	0.97	0.212655582583661	0.119935578485868	0.229407151379004	0.0068	0.0083	0.075	0.0172	0.0489	0.0236	0.0262	0.0298	0.0049	0.0446	0.0455	0.096	0.0051	0.0487	0.112	0.0245	0.0183	0.0069	0.0039	0.0228	0.0264	0.1217	0.0298	0.088	0.0543	0.0046
3	rs6442907	4824131	0.87	0.165571370278195	0.97	0.212655582583661	0.122868145121514	0.239205107862415	0.0068	0.0083	0.075	0.0172	0.0492	0.0236	0.0263	0.0298	0.0049	0.0446	0.0451	0.0958	0.0051	0.0488	0.1119	0.0245	0.0184	0.007	0.0039	0.0228	0.0263	0.1218	0.0297	0.0879	0.0542	0.0046
3	rs13079522	4829732	0.87	0.165571370278195	0.97	0.212655582583661	0.155123856258234	0.194895131615151	0.0068	0.0083	0.0751	0.0172	0.0495	0.0234	0.0267	0.0299	0.005	0.0448	0.0443	0.095	0.0054	0.0492	0.1114	0.0244	0.0186	0.0075	0.0041	0.0228	0.0258	0.1227	0.0294	0.088	0.0535	0.0048
3	rs116503962	4830514	0.87	0.165571370278195	0.97	0.212655582583661	0.152380023021648	0.169888028207059	0.0068	0.0083	0.0751	0.0172	0.0495	0.0234	0.0267	0.0299	0.005	0.0448	0.0443	0.095	0.0054	0.0493	0.1114	0.0244	0.0186	0.0075	0.0041	0.0228	0.0258	0.1226	0.0294	0.0881	0.0534	0.0048
3	rs73004812	4831059	0.87	0.165571370278195	0.97	0.212655582583661	0.148810313828011	0.182294833329687	0.0068	0.0083	0.0751	0.0172	0.0495	0.0234	0.0267	0.0299	0.005	0.0445	0.0443	0.0951	0.0054	0.0493	0.1114	0.0244	0.0186	0.0075	0.0041	0.0228	0.0258	0.1226	0.0294	0.0882	0.0534	0.0048
3	rs114216241	4833579	0.87	0.165571370278195	0.96	0.241969076141015	0.14214031950158	0.150722260023125	0.0068	0.0083	0.0751	0.0173	0.0494	0.0234	0.0267	0.0298	0.005	0.0444	0.044	0.0951	0.0054	0.0493	0.1115	0.0244	0.0186	0.0075	0.0041	0.0229	0.0258	0.1225	0.0295	0.0885	0.0533	0.0049
3	rs55917836	4835747	0.87	0.165571370278195	0.96	0.241969076141015	0.140929815894667	0.171570966297997	0.0068	0.0083	0.0751	0.0173	0.0494	0.0234	0.0267	0.0298	0.005	0.0444	0.0439	0.0951	0.0054	0.0494	0.1116	0.0244	0.0187	0.0075	0.0041	0.0229	0.0258	0.1224	0.0295	0.0887	0.0533	0.0049
3	rs931387	4838209	0.87	0.165571370278195	0.96	0.241969076141015	0.12904390032017	0.201144429922278	0.0069	0.0083	0.0754	0.0173	0.049	0.0233	0.0267	0.0299	0.0049	0.0441	0.0436	0.0951	0.0056	0.0496	0.111	0.0243	0.0188	0.0075	0.0041	0.0231	0.0258	0.1224	0.0296	0.089	0.0534	0.0051
3	rs11919513	4841384	0.87	0.165571370278195	0.96	0.241969076141015	0.0906716397038753	0.221902871744182	0.0072	0.0082	0.076	0.0167	0.0497	0.0227	0.0259	0.0306	0.0049	0.043	0.0434	0.095	0.0058	0.0502	0.1099	0.0241	0.0189	0.0077	0.0041	0.0231	0.0252	0.1224	0.0299	0.0897	0.0537	0.0055
3	rs4142942	4841657	0.87	0.165571370278195	0.96	0.241969076141015	0.0952722588487712	0.207671127344296	0.0072	0.0082	0.0761	0.0167	0.0498	0.0226	0.0258	0.0305	0.0049	0.0429	0.0433	0.0948	0.0058	0.0503	0.1095	0.0241	0.019	0.0077	0.004	0.0231	0.026	0.1226	0.0299	0.0897	0.0537	0.0056
3	rs114704329	4848929	0.86	0.193417951625055	0.96	0.241969076141015	0.062274811946665	0.191589483714304	0.0085	0.0073	0.0824	0.0152	0.0518	0.0217	0.0244	0.0298	0.0045	0.0421	0.0403	0.0963	0.0061	0.0528	0.105	0.023	0.0203	0.0078	0.0044	0.0233	0.0246	0.1224	0.0308	0.091	0.0514	0.0058
3	rs114136670	4849189	0.86	0.193417951625055	0.96	0.241969076141015	0.064038749499755	0.17685467971828	0.0085	0.0073	0.0825	0.0152	0.0518	0.0217	0.0244	0.0298	0.0045	0.0421	0.0403	0.0963	0.0061	0.0528	0.1049	0.023	0.0203	0.0077	0.0044	0.0233	0.0246	0.1224	0.0309	0.091	0.0514	0.0058
3	rs874130	4852017	0.85	0.2244882202137	0.96	0.241969076141015	0.0706143461834202	0.189738499501101	0.0087	0.0072	0.0835	0.0149	0.052	0.0215	0.0243	0.0294	0.0049	0.0419	0.0399	0.0965	0.0063	0.053	0.1044	0.0228	0.0206	0.0078	0.0046	0.0233	0.0244	0.1225	0.0309	0.0908	0.0512	0.0059
3	rs75652455	4860456	0.85	0.2244882202137	0.95	0.274028283204826	0.0870376010472014	0.198324034213536	0.0087	0.0072	0.0836	0.0148	0.0526	0.0212	0.0241	0.0289	0.0052	0.0422	0.0398	0.0964	0.0064	0.0528	0.1048	0.0228	0.0206	0.0077	0.0046	0.0233	0.0243	0.1228	0.0309	0.0905	0.0511	0.006
3	rs9858750	4861853	0.85	0.2244882202137	0.95	0.274028283204826	0.102352255516496	0.216838146748	0.0087	0.0072	0.0836	0.0148	0.0527	0.0212	0.024	0.0288	0.0053	0.0422	0.0398	0.0964	0.0064	0.0528	0.1049	0.0228	0.0206	0.0077	0.0046	0.0234	0.0243	0.1229	0.0309	0.0905	0.0511	0.006
3	rs3805021	4862336	0.85	0.2244882202137	0.93	0.346822133743557	0.11935999676563	0.224938286978408	0.0087	0.0072	0.0838	0.0148	0.0527	0.0212	0.024	0.0287	0.0053	0.0422	0.0398	0.0964	0.0064	0.0528	0.1048	0.0228	0.0206	0.0077	0.0047	0.0234	0.0244	0.1229	0.0309	0.0904	0.0511	0.006
3	rs3792511	4866320	0.85	0.2244882202137	0.93	0.346822133743557	0.165304220013386	0.32371849835209	0.0088	0.0074	0.0843	0.0148	0.053	0.0216	0.0239	0.0285	0.0053	0.0418	0.0394	0.0964	0.0066	0.0528	0.1049	0.0226	0.0212	0.0078	0.0047	0.0233	0.0241	0.1225	0.0307	0.0901	0.0513	0.0062
3	rs2053502	4866752	0.85	0.2244882202137	0.93	0.346822133743557	0.154754100962571	0.340012193613999	0.0088	0.0075	0.0843	0.0148	0.0531	0.0216	0.0239	0.0284	0.0054	0.0418	0.0393	0.0964	0.0066	0.0528	0.1049	0.0227	0.0213	0.0078	0.0047	0.0234	0.0242	0.1224	0.0307	0.0902	0.0511	0.0061
3	rs3805025	4869590	0.84	0.258953137461488	0.93	0.346822133743557	0.167512564720948	0.365069234526769	0.0088	0.0077	0.0844	0.0148	0.0538	0.0212	0.0238	0.0288	0.0056	0.0415	0.0391	0.0973	0.0068	0.0527	0.1052	0.0225	0.0211	0.0079	0.0048	0.023	0.0239	0.1222	0.0307	0.0905	0.0497	0.0062
3	rs7432768	4871598	0.84	0.258953137461488	0.93	0.346822133743557	0.176517163379406	0.368347305400649	0.0087	0.0077	0.0849	0.0149	0.0545	0.0206	0.0241	0.0287	0.0055	0.0415	0.0389	0.097	0.0068	0.053	0.105	0.0226	0.0209	0.0078	0.0049	0.023	0.0238	0.1225	0.0307	0.0906	0.0493	0.0061
3	rs7651812	4873987	0.84	0.258953137461488	0.93	0.346822133743557	0.220017257046644	0.31680774331765	0.0088	0.0073	0.0851	0.0146	0.0543	0.0206	0.0239	0.0286	0.0055	0.0411	0.0388	0.097	0.0069	0.0537	0.1044	0.0225	0.0211	0.0077	0.005	0.023	0.0237	0.1227	0.0306	0.0916	0.0495	0.0063
3	rs11708908	4874791	0.84	0.258953137461488	0.93	0.346822133743557	0.208073218371334	0.276066770175467	0.0087	0.0071	0.0853	0.0146	0.0544	0.0206	0.024	0.0285	0.0055	0.041	0.0386	0.097	0.0068	0.0537	0.1046	0.0224	0.021	0.0077	0.0049	0.023	0.0236	0.1228	0.0301	0.0924	0.0496	0.0061
3	rs73006953	4874976	0.84	0.258953137461488	0.92	0.387761932740255	0.214585943866303	0.260554092563123	0.0087	0.007	0.0853	0.0146	0.0544	0.0206	0.0241	0.0285	0.0054	0.0412	0.0386	0.097	0.0067	0.0537	0.1045	0.0226	0.0212	0.0075	0.0049	0.023	0.0236	0.123	0.03	0.0922	0.0496	0.0061
3	rs9809515	4875224	0.84	0.258953137461488	0.92	0.387761932740255	0.288275002621843	0.226678834282372	0.0087	0.007	0.0852	0.0146	0.0543	0.0202	0.0245	0.0287	0.0054	0.0409	0.0386	0.0973	0.0069	0.0535	0.1045	0.024	0.0211	0.0076	0.0049	0.0229	0.0236	0.1215	0.0299	0.0924	0.0497	0.0061
3	rs61611742	4876115	0.84	0.258953137461488	0.92	0.387761932740255	0.31813743772189	0.285389118141479	0.0087	0.0068	0.0853	0.0146	0.0543	0.0204	0.0245	0.0285	0.0054	0.0408	0.0386	0.0978	0.007	0.0535	0.1045	0.0239	0.0207	0.0074	0.0049	0.0229	0.0235	0.1212	0.0296	0.0932	0.0498	0.0062
3	rs11711879	4876661	0.84	0.258953137461488	0.93	0.346822133743557	0.255894815495223	0.268792868923807	0.0085	0.0067	0.086	0.0149	0.0546	0.0206	0.0247	0.0282	0.0053	0.0393	0.0396	0.0984	0.0069	0.0542	0.1045	0.0232	0.0213	0.0076	0.0049	0.0225	0.023	0.1198	0.0294	0.094	0.0495	0.0063
3	rs56092942	4876672	0.84	0.258953137461488	0.93	0.346822133743557	0.224192606865423	0.250032123118875	0.0085	0.0067	0.086	0.0149	0.0546	0.0206	0.0247	0.0282	0.0053	0.0393	0.0397	0.0984	0.0069	0.0543	0.1045	0.0231	0.0213	0.0075	0.0049	0.0223	0.0229	0.1197	0.0297	0.0941	0.0494	0.0062
3	rs3792514	4876884	0.84	0.258953137461488	0.93	0.346822133743557	0.155864929081947	0.244766980620074	0.0085	0.0064	0.0859	0.0149	0.0548	0.0206	0.025	0.0278	0.0051	0.0389	0.0395	0.0986	0.0068	0.0541	0.1053	0.0224	0.0213	0.0073	0.0049	0.0218	0.0222	0.1203	0.029	0.0975	0.049	0.0058
3	rs3805032	4877348	0.85	0.2244882202137	0.94	0.308944172156586	0.170839381871014	0.125239297911218	0.0085	0.0061	0.0856	0.0153	0.0552	0.0206	0.0254	0.0274	0.0047	0.0378	0.0393	0.0982	0.0068	0.0549	0.1064	0.022	0.0216	0.007	0.005	0.0214	0.0219	0.1199	0.0281	0.1028	0.0465	0.0054
3	rs11130159	4878166	0.87	0.165571370278195	0.93	0.346822133743557	0.218171076521021	0.0517024860776062	0.0083	0.0054	0.0876	0.0153	0.0546	0.0201	0.0244	0.0265	0.0038	0.0365	0.0376	0.0995	0.0067	0.0543	0.11	0.0209	0.0208	0.0056	0.005	0.0214	0.0206	0.1233	0.026	0.1104	0.0446	0.0046
3	rs2270747	4878335	0.87	0.165571370278195	0.93	0.346822133743557	0.231954160650615	0.0502886469647399	0.0083	0.0053	0.0879	0.0153	0.0545	0.02	0.0243	0.0263	0.0036	0.0363	0.0374	0.0998	0.0066	0.0542	0.1106	0.0207	0.0207	0.0053	0.005	0.0214	0.0204	0.1239	0.0257	0.1118	0.0443	0.0045
3	rs3805036	4882700	0.87	0.165571370278195	0.95	0.274028283204826	0.369620123388002	0.0346965539143187	0.0081	0.0049	0.0902	0.0157	0.0548	0.0198	0.0233	0.0251	0.003	0.035	0.0359	0.1018	0.0063	0.0532	0.1133	0.0186	0.0198	0.0041	0.0048	0.0212	0.0194	0.1281	0.0246	0.1166	0.0425	0.0039
3	rs1473298	4882808	0.87	0.165571370278195	0.95	0.274028283204826	0.370978589625484	0.0351116939589534	0.0081	0.0049	0.0901	0.0157	0.0548	0.0198	0.0233	0.0251	0.003	0.035	0.0359	0.1018	0.0063	0.0532	0.1134	0.0186	0.0198	0.0041	0.0048	0.0212	0.0194	0.128	0.0246	0.1167	0.0425	0.0039
3	rs41315884	4888686	0.87	0.165571370278195	0.96	0.241969076141015	0.504525055138963	0.034851966632784	0.0082	0.0048	0.0899	0.0157	0.055	0.0198	0.0233	0.025	0.003	0.0352	0.0357	0.1015	0.0064	0.0533	0.1136	0.0187	0.0198	0.004	0.0051	0.0212	0.0193	0.1281	0.0245	0.1169	0.0422	0.0039
3	rs7627950	4898025	0.87	0.165571370278195	0.96	0.241969076141015	0.690478785446266	0.0377034631139029	0.0083	0.0048	0.0896	0.0157	0.0552	0.0198	0.0233	0.0249	0.0029	0.0353	0.0356	0.1012	0.0065	0.0535	0.1137	0.0188	0.0198	0.004	0.0053	0.0212	0.0192	0.1282	0.0246	0.1169	0.0421	0.0039
3	rs114914874	4903876	0.87	0.165571370278195	0.96	0.241969076141015	0.767206522997033	0.0386765537187849	0.0083	0.0047	0.0894	0.0158	0.0551	0.0198	0.0233	0.025	0.0029	0.0354	0.0355	0.1011	0.0065	0.0535	0.1138	0.0189	0.0197	0.004	0.0054	0.0212	0.0193	0.1282	0.0246	0.117	0.0421	0.0039
3	rs115378123	4904260	0.87	0.165571370278195	0.96	0.241969076141015	0.825534406919748	0.043078855317421	0.0083	0.0047	0.0894	0.0158	0.0554	0.0198	0.0233	0.025	0.0029	0.0351	0.0355	0.101	0.0065	0.0535	0.1138	0.0189	0.0197	0.0039	0.0055	0.0212	0.0193	0.1282	0.0246	0.117	0.0421	0.0039
3	rs7644783	4905105	0.87	0.165571370278195	0.96	0.241969076141015	0.85136816110118	0.0498008885775442	0.0084	0.0047	0.0894	0.0158	0.0554	0.0198	0.0233	0.025	0.0029	0.0349	0.0355	0.1013	0.0065	0.0534	0.1138	0.0189	0.0197	0.0039	0.0055	0.0212	0.0193	0.1282	0.0246	0.117	0.042	0.0039
3	rs7644795	4905135	0.87	0.165571370278195	0.97	0.212655582583661	0.850485525359583	0.0497400648701101	0.0084	0.0047	0.0894	0.0158	0.0554	0.0198	0.0233	0.025	0.0029	0.0349	0.0355	0.1013	0.0065	0.0534	0.1138	0.0189	0.0197	0.0039	0.0055	0.0212	0.0193	0.1282	0.0246	0.117	0.042	0.0039
3	rs76413617	4905654	0.87	0.165571370278195	0.98	0.18597139562509	0.850966914749761	0.0481700866478443	0.0084	0.0047	0.0893	0.0158	0.0554	0.0198	0.0232	0.025	0.0029	0.0346	0.0355	0.1013	0.0066	0.0534	0.114	0.0189	0.0197	0.0039	0.0055	0.0212	0.0192	0.1282	0.0247	0.1172	0.0417	0.004
3	rs2053500	4909440	0.87	0.165571370278195	0.98	0.18597139562509	0.875021203148925	0.0499226334494273	0.0083	0.0048	0.0898	0.0158	0.0554	0.0196	0.0232	0.0249	0.0029	0.0344	0.0356	0.1011	0.0066	0.0535	0.1147	0.0187	0.0198	0.004	0.0055	0.0213	0.0188	0.1283	0.025	0.117	0.0417	0.0039
3	rs713067	4917831	0.87	0.165571370278195	0.98	0.18597139562509	0.835620076607571	0.0442269304815476	0.0083	0.0048	0.0901	0.0155	0.0556	0.0194	0.023	0.0246	0.0029	0.0346	0.0355	0.1012	0.0065	0.0532	0.1154	0.0187	0.0194	0.004	0.0055	0.0212	0.0185	0.1288	0.0251	0.1172	0.0416	0.0039
3	rs74834473	4920165	0.87	0.165571370278195	0.99	0.161794913519683	0.827594920487009	0.0436512133647377	0.0083	0.0048	0.0899	0.0155	0.0556	0.0193	0.0229	0.0245	0.0029	0.0348	0.0355	0.1013	0.0065	0.0531	0.1156	0.0187	0.0193	0.004	0.0055	0.0212	0.0184	0.129	0.0252	0.1172	0.0416	0.0038
3	rs4685840	4922720	0.87	0.165571370278195	0.98	0.18597139562509	0.819208186974453	0.0473338785593356	0.0082	0.0048	0.0899	0.0155	0.0557	0.0192	0.0229	0.0244	0.0029	0.0349	0.0355	0.1013	0.0065	0.053	0.1158	0.0187	0.0192	0.004	0.0055	0.0212	0.0183	0.1291	0.0252	0.1173	0.0416	0.0038
3	rs13063593	4926448	0.86	0.193417951625055	0.98	0.18597139562509	0.611622370716364	0.0512087796089668	0.0084	0.0049	0.0911	0.0157	0.055	0.0186	0.0223	0.0242	0.0032	0.0345	0.0347	0.1032	0.0061	0.0527	0.1177	0.0185	0.0185	0.0039	0.0051	0.0216	0.0175	0.1277	0.025	0.1193	0.0414	0.0034
3	rs4685841	4927281	0.86	0.193417951625055	0.99	0.161794913519683	0.506363264951864	0.0568807159807942	0.0082	0.0049	0.0914	0.0157	0.0547	0.0184	0.0221	0.024	0.0033	0.0343	0.0345	0.1036	0.0061	0.0525	0.1182	0.0186	0.0182	0.0043	0.0049	0.0219	0.0171	0.1274	0.0251	0.12	0.0415	0.0034
3	rs876349	4928098	0.86	0.193417951625055	0.99	0.161794913519683	0.318941655042756	0.0616679452004823	0.008	0.0049	0.0923	0.0154	0.0541	0.0179	0.0216	0.0237	0.0036	0.0344	0.0342	0.1043	0.0058	0.0517	0.1191	0.0185	0.0179	0.005	0.0044	0.0216	0.0168	0.1274	0.0252	0.1219	0.0417	0.0031
3	rs1078538	4930215	0.86	0.193417951625055	0.99	0.161794913519683	0.338977022797073	0.0786080873123045	0.0079	0.0049	0.093	0.0163	0.0538	0.0176	0.0216	0.0234	0.0036	0.0343	0.0342	0.104	0.0057	0.0513	0.119	0.0184	0.0178	0.0052	0.0043	0.0216	0.0166	0.1275	0.0246	0.123	0.0417	0.0031
3	rs59076379	4932260	0.86	0.193417951625055	0.99	0.161794913519683	0.261923254887556	0.0788295673986601	0.0079	0.0049	0.0931	0.0163	0.0538	0.0176	0.0217	0.0233	0.0036	0.0343	0.0341	0.1044	0.0057	0.0512	0.1192	0.0183	0.0179	0.0053	0.0039	0.0216	0.0165	0.1274	0.0246	0.1231	0.0417	0.0032
3	rs9838069	4936497	0.86	0.193417951625055	1	0.139999700676332	0.248049179871105	0.0875856385991147	0.0079	0.0049	0.0935	0.0164	0.0536	0.0175	0.0217	0.0233	0.0036	0.0343	0.0339	0.1046	0.0057	0.0509	0.1195	0.0182	0.0178	0.0053	0.0037	0.0215	0.0163	0.1275	0.0246	0.1235	0.0416	0.0032
3	rs116760666	4941218	0.86	0.193417951625055	1	0.139999700676332	0.22836979676206	0.113762026395592	0.0077	0.0048	0.0942	0.0167	0.0533	0.0181	0.022	0.0229	0.0035	0.0344	0.0336	0.1051	0.0053	0.0502	0.1201	0.0183	0.0177	0.0054	0.0034	0.0217	0.016	0.1279	0.0241	0.1241	0.0409	0.0033
3	rs77748476	4946359	0.86	0.193417951625055	1.01	0.120454976543865	0.264192244589239	0.137123690700647	0.0076	0.0048	0.0947	0.0168	0.0531	0.018	0.0222	0.0228	0.0034	0.0344	0.0331	0.1052	0.0054	0.0499	0.1205	0.0182	0.0175	0.0053	0.0032	0.0216	0.0159	0.1284	0.0237	0.1247	0.0407	0.0033
3	rs17788518	4948885	0.86	0.193417951625055	1.01	0.120454976543865	0.300763777770456	0.211386077689229	0.0075	0.0048	0.0953	0.017	0.0528	0.0179	0.0223	0.0228	0.0034	0.0345	0.0327	0.1053	0.0054	0.0494	0.1211	0.0181	0.0174	0.0054	0.0029	0.0215	0.0156	0.1288	0.0232	0.1254	0.0405	0.0034
3	rs17788530	4949691	0.85	0.2244882202137	1.02	0.103026239636585	0.321663755119593	0.211173207027772	0.0076	0.0049	0.0963	0.0171	0.0514	0.0177	0.0226	0.0227	0.0034	0.0345	0.0326	0.1065	0.0057	0.0487	0.1219	0.0177	0.0172	0.0055	0.0028	0.0211	0.0155	0.1294	0.0232	0.1255	0.0398	0.0034
3	rs11130180	4955735	0.85	0.2244882202137	1.02	0.103026239636585	0.400317401994521	0.248123604624447	0.0075	0.0048	0.0962	0.0175	0.0506	0.0175	0.0231	0.0225	0.0033	0.0344	0.0326	0.1072	0.0059	0.0483	0.1227	0.0175	0.0171	0.0055	0.0026	0.0202	0.0152	0.1297	0.0235	0.1263	0.0396	0.0035
3	rs11708129	4973204	0.85	0.2244882202137	1.02	0.103026239636585	0.55051005512391	0.250144533136699	0.007	0.0047	0.0973	0.018	0.0506	0.0175	0.0229	0.0224	0.0033	0.0344	0.0327	0.1077	0.0058	0.0473	0.1236	0.0167	0.0166	0.0054	0.0024	0.02	0.0148	0.13	0.0237	0.1272	0.039	0.0035
3	rs75888088	4978893	0.85	0.2244882202137	1.01	0.120454976543865	0.697158584861212	0.277110782499548	0.0064	0.0047	0.0974	0.0185	0.0503	0.0177	0.0228	0.0222	0.0032	0.0345	0.0328	0.1085	0.0057	0.0461	0.1234	0.016	0.0162	0.0054	0.0021	0.0199	0.0144	0.1316	0.0236	0.1288	0.0388	0.0037
3	rs79740996	4980197	0.85	0.2244882202137	1.01	0.120454976543865	0.91171430887562	0.300499250035185	0.006	0.0047	0.0973	0.0188	0.0501	0.0175	0.0227	0.0221	0.0032	0.0342	0.0329	0.109	0.0056	0.0452	0.1237	0.0154	0.0159	0.0055	0.0019	0.0198	0.0141	0.1322	0.0236	0.1306	0.0385	0.0039
3	rs115237767	4980491	0.85	0.2244882202137	1.01	0.120454976543865	0.972760661608013	0.314513973969726	0.006	0.0047	0.0972	0.0189	0.05	0.0174	0.0226	0.0222	0.0032	0.0343	0.033	0.1092	0.0056	0.0452	0.1236	0.0153	0.0159	0.0055	0.0019	0.0198	0.0141	0.1322	0.0237	0.1308	0.0385	0.0039
3	rs1955179	4982356	0.85	0.2244882202137	1.01	0.120454976543865	1.26239226649739	0.300618221720003	0.0056	0.0047	0.0966	0.0194	0.0499	0.017	0.0223	0.0227	0.0031	0.0344	0.0333	0.1099	0.0059	0.0451	0.1229	0.015	0.016	0.0055	0.0018	0.0199	0.0137	0.1319	0.0239	0.1316	0.0382	0.0043
3	rs115345472	4985273	0.85	0.2244882202137	1	0.139999700676332	1.31007382160524	0.322624407591086	0.0056	0.0047	0.0964	0.0194	0.0499	0.0169	0.0223	0.0226	0.0031	0.0344	0.0335	0.1101	0.0059	0.0452	0.1225	0.0151	0.0161	0.0057	0.0018	0.0199	0.0137	0.1319	0.024	0.1316	0.0379	0.0043
3	rs56655894	4986938	0.85	0.2244882202137	1	0.139999700676332	1.38747558378009	0.335947685820049	0.0057	0.0047	0.0963	0.0195	0.0498	0.0169	0.0223	0.0226	0.0031	0.0344	0.0335	0.1103	0.0059	0.0452	0.1223	0.0151	0.0161	0.0058	0.0018	0.0199	0.0136	0.1319	0.024	0.1316	0.0378	0.0044
3	rs7635516	4991139	0.85	0.2244882202137	1	0.139999700676332	1.40008062385545	0.332877989554627	0.0057	0.0047	0.0962	0.0196	0.0498	0.0168	0.0223	0.0226	0.0032	0.0345	0.0338	0.1106	0.0059	0.0453	0.1217	0.0152	0.0161	0.0058	0.0018	0.0199	0.0135	0.1319	0.0242	0.1317	0.0374	0.0044
3	rs78320636	4991493	0.85	0.2244882202137	1	0.139999700676332	1.5598835486876	0.396925592817307	0.0057	0.0047	0.0961	0.0196	0.0498	0.0168	0.0223	0.0227	0.0032	0.0346	0.0338	0.1107	0.0059	0.0452	0.1215	0.0152	0.0161	0.0058	0.0018	0.0199	0.0135	0.132	0.0243	0.1313	0.0373	0.0047
3	rs17041803	4992604	0.85	0.2244882202137	1	0.139999700676332	1.69028156554497	0.356535279177838	0.0056	0.0046	0.096	0.0195	0.0497	0.0168	0.0223	0.0224	0.0031	0.0351	0.034	0.1114	0.006	0.045	0.1209	0.0152	0.0161	0.0058	0.0017	0.0199	0.0135	0.1324	0.0244	0.1308	0.0372	0.0049
3	rs10510300	4994168	0.84	0.258953137461488	1	0.139999700676332	1.70035233083896	0.30240449305306	0.0055	0.0045	0.0957	0.0195	0.0496	0.0169	0.0222	0.0222	0.003	0.0358	0.0342	0.1123	0.006	0.0447	0.1201	0.0153	0.0161	0.0058	0.0017	0.0199	0.0134	0.1331	0.0246	0.1301	0.0371	0.0051
3	rs11130195	5000010	0.84	0.258953137461488	1	0.139999700676332	1.73798687359151	0.297055244751062	0.0054	0.0045	0.096	0.0196	0.0497	0.0169	0.0221	0.0223	0.0029	0.0357	0.0343	0.1123	0.0061	0.0448	0.1199	0.0156	0.0162	0.0058	0.0017	0.0199	0.0134	0.1329	0.0246	0.1299	0.0371	0.0051
3	rs6442925	5013876	0.84	0.258953137461488	1	0.139999700676332	2.05670208353821	0.270519294909564	0.005	0.0046	0.0958	0.0202	0.0498	0.0168	0.0222	0.0222	0.0028	0.0361	0.0348	0.112	0.0061	0.0453	0.1188	0.016	0.0167	0.0055	0.0017	0.0201	0.0131	0.1325	0.0247	0.129	0.0374	0.0054
3	rs7428218	5015894	0.84	0.258953137461488	1	0.139999700676332	2.06185927091649	0.268103259406662	0.0052	0.0045	0.0958	0.0205	0.0498	0.0169	0.0222	0.0222	0.0028	0.0362	0.0349	0.1118	0.0061	0.0453	0.1186	0.0161	0.0168	0.0055	0.0017	0.0201	0.013	0.1325	0.0247	0.1289	0.0374	0.0053
3	rs1588794	5016106	0.84	0.258953137461488	1	0.139999700676332	2.05804702408929	0.269022860928365	0.0052	0.0045	0.0958	0.0205	0.0498	0.0169	0.0222	0.0222	0.0028	0.0362	0.0349	0.1118	0.0061	0.0453	0.1186	0.0161	0.0168	0.0055	0.0016	0.0201	0.013	0.1325	0.0247	0.1289	0.0374	0.0053
3	rs2249436	5019764	0.84	0.258953137461488	1	0.139999700676332	2.16908425090078	0.271672146516398	0.0051	0.0045	0.0956	0.021	0.0498	0.0171	0.0224	0.0223	0.0028	0.0362	0.0348	0.1113	0.0061	0.0454	0.1182	0.0162	0.017	0.0053	0.0016	0.0198	0.013	0.1327	0.0247	0.1286	0.0376	0.0053
3	rs56354795	5022323	0.84	0.258953137461488	1	0.139999700676332	2.36994838343887	0.256918241675486	0.0051	0.0041	0.0953	0.0213	0.05	0.0171	0.0225	0.0227	0.0029	0.0369	0.035	0.1108	0.0062	0.0457	0.1178	0.0164	0.0171	0.005	0.0016	0.0192	0.013	0.1325	0.0247	0.1283	0.0381	0.0054
3	rs13076468	5022961	0.84	0.258953137461488	1	0.139999700676332	2.42210673915327	0.258052722464064	0.0051	0.004	0.0953	0.0214	0.0501	0.0171	0.0225	0.0228	0.0029	0.037	0.035	0.1106	0.0062	0.0457	0.1177	0.0164	0.0171	0.005	0.0016	0.0191	0.013	0.1324	0.0246	0.1282	0.0383	0.0054
3	rs74439275	5025654	0.84	0.258953137461488	1	0.139999700676332	2.68787902736919	0.259302461967339	0.0051	0.004	0.0947	0.0216	0.0501	0.0172	0.0228	0.0227	0.0029	0.0373	0.0356	0.1106	0.0064	0.0458	0.1171	0.0166	0.0174	0.0049	0.0015	0.0189	0.0131	0.1322	0.0246	0.1278	0.0383	0.0055
3	rs11918524	5027015	0.83	0.29697514221559	1	0.139999700676332	2.80650755774193	0.244878633616197	0.0051	0.004	0.094	0.0217	0.0504	0.0173	0.023	0.0228	0.0029	0.0375	0.036	0.1102	0.0065	0.0462	0.1167	0.0166	0.0175	0.0048	0.0015	0.0188	0.0131	0.1321	0.0247	0.1274	0.0384	0.0056
3	rs13084232	5027714	0.83	0.29697514221559	0.99	0.161794913519683	2.50429116995276	0.235225998707462	0.0051	0.004	0.094	0.0218	0.0505	0.0173	0.023	0.0228	0.0029	0.0375	0.0361	0.11	0.0065	0.0464	0.1165	0.0166	0.0176	0.0048	0.0015	0.0188	0.0131	0.132	0.0247	0.1272	0.0386	0.0053
3	rs2137947	5030961	0.83	0.29697514221559	0.99	0.161794913519683	2.24362193753303	0.190766070545243	0.0055	0.004	0.0934	0.0222	0.0497	0.0174	0.0232	0.0233	0.003	0.0384	0.0371	0.1082	0.0067	0.0465	0.1155	0.0167	0.0181	0.0046	0.0015	0.0182	0.0137	0.1317	0.0256	0.1259	0.0394	0.0051
3	rs11706165	5032236	0.83	0.29697514221559	0.99	0.161794913519683	2.10722278899239	0.170580301813617	0.0052	0.004	0.0932	0.0224	0.0496	0.0174	0.0233	0.0234	0.003	0.0388	0.0374	0.1077	0.0067	0.0467	0.1153	0.0168	0.0182	0.0046	0.0015	0.0182	0.0137	0.1316	0.0259	0.1258	0.0396	0.0048
3	rs9311445	5035285	0.82	0.338707801994422	0.99	0.161794913519683	2.13359823701945	0.159913326398094	0.0045	0.004	0.0931	0.0225	0.0495	0.0175	0.0233	0.0235	0.0028	0.039	0.0373	0.1074	0.0068	0.0463	0.1148	0.0168	0.0185	0.0048	0.0015	0.0184	0.0136	0.1317	0.0263	0.1262	0.0399	0.0047
3	rs7610825	5037635	0.82	0.338707801994422	1	0.139999700676332	2.01726936116834	0.170085720381327	0.0044	0.0041	0.0928	0.0226	0.0491	0.0177	0.0235	0.0236	0.0028	0.0389	0.0372	0.1076	0.0068	0.0454	0.1144	0.0171	0.0191	0.0049	0.0015	0.0183	0.0137	0.1313	0.0269	0.1267	0.0393	0.0046
3	rs908072	5041215	0.82	0.338707801994422	0.99	0.161794913519683	1.80434793299262	0.176253736723342	0.0044	0.0039	0.0925	0.0228	0.0487	0.0179	0.0237	0.0245	0.0028	0.0388	0.0374	0.1068	0.0067	0.0445	0.1141	0.0174	0.0194	0.0048	0.0014	0.0183	0.0138	0.1318	0.0274	0.1265	0.0396	0.0042
3	rs78704849	5041991	0.82	0.338707801994422	0.99	0.161794913519683	1.79342404976013	0.233794382761403	0.0044	0.0039	0.0924	0.0228	0.0487	0.0181	0.0237	0.0246	0.0027	0.0388	0.0375	0.1068	0.0067	0.0444	0.114	0.0175	0.0194	0.0048	0.0014	0.0182	0.0138	0.1319	0.0274	0.1265	0.0396	0.0041
3	rs113101258	5046428	0.82	0.338707801994422	0.99	0.161794913519683	1.56487637866081	0.227005672416154	0.0042	0.0039	0.0916	0.0232	0.0489	0.0185	0.0238	0.0246	0.0026	0.0391	0.038	0.1063	0.0066	0.0442	0.1132	0.0177	0.0198	0.0048	0.0014	0.0177	0.0139	0.1327	0.0276	0.1266	0.04	0.0033
3	rs78513433	5047271	0.82	0.338707801994422	0.99	0.161794913519683	1.54067955878298	0.244655343842672	0.0042	0.0039	0.0916	0.0232	0.0489	0.0187	0.0239	0.0244	0.0026	0.0391	0.038	0.1063	0.0066	0.0441	0.1132	0.0177	0.0199	0.0048	0.0014	0.0177	0.0139	0.1328	0.0276	0.1267	0.0398	0.0032
3	rs79734117	5051528	0.82	0.338707801994422	1	0.139999700676332	1.52428768709603	0.226352149273201	0.0041	0.0039	0.0914	0.0235	0.0488	0.0188	0.0239	0.0246	0.0024	0.0393	0.0383	0.1057	0.0066	0.0438	0.1129	0.0181	0.0201	0.0047	0.0015	0.0174	0.0141	0.133	0.0279	0.1267	0.04	0.0027
3	rs11719134	5051721	0.82	0.338707801994422	1	0.139999700676332	1.53308282084526	0.220282308031626	0.0041	0.0039	0.0914	0.0236	0.0488	0.0189	0.0239	0.0246	0.0024	0.0393	0.0383	0.1056	0.0066	0.0438	0.1129	0.0181	0.0202	0.0047	0.0015	0.0174	0.0141	0.133	0.0279	0.1267	0.04	0.0026
3	rs77995696	5055215	0.82	0.338707801994422	1	0.139999700676332	1.51732532018787	0.248460064998204	0.004	0.0039	0.0914	0.0237	0.0487	0.0189	0.0241	0.0247	0.0024	0.0392	0.0383	0.1051	0.0065	0.0438	0.1126	0.0183	0.0208	0.0047	0.0015	0.0174	0.0142	0.1328	0.028	0.1264	0.0401	0.0025
3	rs2671750	5059576	0.82	0.338707801994422	1	0.139999700676332	1.00565632596409	0.345453480844414	0.0039	0.004	0.0914	0.0244	0.0487	0.019	0.0248	0.025	0.0024	0.0393	0.0386	0.1045	0.0048	0.0436	0.1118	0.0189	0.0216	0.0047	0.0015	0.0174	0.0145	0.1325	0.0281	0.126	0.0402	0.0025
3	rs62232099	5060122	0.82	0.338707801994422	1	0.139999700676332	1.08951624193385	0.390751785231909	0.004	0.004	0.0912	0.0246	0.0487	0.019	0.0248	0.0251	0.0024	0.0394	0.0387	0.1043	0.0048	0.0436	0.1114	0.0189	0.0218	0.0047	0.0016	0.0174	0.0145	0.1322	0.0282	0.1258	0.0402	0.0026
3	rs55862269	5061317	0.82	0.338707801994422	1	0.139999700676332	1.00617252236296	0.306704457765356	0.0042	0.0041	0.0906	0.025	0.048	0.0192	0.0248	0.0252	0.0025	0.0398	0.0389	0.1037	0.005	0.0439	0.1095	0.0195	0.0227	0.0049	0.002	0.0175	0.0148	0.1311	0.0288	0.1251	0.0402	0.0028
3	rs34578821	5062073	0.82	0.338707801994422	1	0.139999700676332	0.978708314725986	0.295396910593623	0.0043	0.0045	0.0891	0.0255	0.0479	0.0193	0.0248	0.0254	0.0026	0.0406	0.0389	0.1033	0.0051	0.0442	0.1078	0.02	0.0234	0.005	0.0023	0.0176	0.015	0.1302	0.0293	0.1251	0.0402	0.0027
3	rs9821267	5062609	0.82	0.338707801994422	1	0.139999700676332	0.970640113480585	0.293741383962787	0.0045	0.0046	0.088	0.0257	0.0481	0.0195	0.0248	0.026	0.0026	0.0415	0.0387	0.1022	0.005	0.0446	0.1072	0.0202	0.0235	0.0048	0.0024	0.0171	0.015	0.1304	0.0298	0.1247	0.04	0.0027
3	rs80128421	5063940	0.82	0.338707801994422	1	0.139999700676332	0.918913155416783	0.261465553772957	0.0046	0.0049	0.087	0.0257	0.0482	0.0192	0.0247	0.0262	0.0026	0.0422	0.0392	0.1017	0.0049	0.0456	0.1062	0.0203	0.0238	0.0047	0.0026	0.0161	0.015	0.1306	0.0305	0.1237	0.0406	0.0027
3	rs9842654	5066694	0.82	0.338707801994422	1	0.139999700676332	0.737987481689922	0.240980459697896	0.0047	0.0053	0.085	0.0256	0.048	0.0196	0.0246	0.0271	0.0027	0.0426	0.0391	0.1011	0.0048	0.046	0.1049	0.0199	0.0243	0.0044	0.0027	0.0163	0.0151	0.1313	0.0319	0.1224	0.0413	0.0027
3	rs7618548	5067817	0.82	0.338707801994422	1	0.139999700676332	0.62941756417237	0.191177626640573	0.0048	0.0055	0.0842	0.0254	0.048	0.02	0.0244	0.0275	0.0028	0.0427	0.0392	0.1009	0.0047	0.0461	0.1044	0.0198	0.0245	0.0044	0.0028	0.0164	0.0152	0.131	0.0324	0.1218	0.0418	0.0026
3	rs11716050	5069843	0.82	0.338707801994422	1	0.139999700676332	0.420115334346283	0.165461279592916	0.005	0.0058	0.0835	0.025	0.0481	0.0206	0.0245	0.0284	0.0029	0.0434	0.0394	0.1006	0.0041	0.0463	0.1033	0.0199	0.0246	0.0043	0.003	0.0166	0.0154	0.1299	0.0329	0.1205	0.0427	0.0026
3	rs9857595	5071299	0.81	0.384295662080596	0.99	0.161794913519683	0.386922226920004	0.170382409101083	0.005	0.0061	0.0829	0.025	0.0482	0.0209	0.0246	0.0288	0.003	0.0434	0.0397	0.0998	0.0041	0.0465	0.1027	0.0199	0.0247	0.0043	0.003	0.0167	0.0155	0.1296	0.0332	0.1202	0.0427	0.0027
3	rs4685852	5076958	0.81	0.384295662080596	0.99	0.161794913519683	0.26876209071637	0.18922542205828	0.0053	0.0067	0.0803	0.025	0.048	0.0212	0.0248	0.0297	0.0031	0.0434	0.0399	0.0987	0.0043	0.0472	0.1017	0.0202	0.025	0.0042	0.0032	0.0172	0.0157	0.1286	0.0336	0.1196	0.0438	0.0029
3	rs11927386	5077330	0.81	0.384295662080596	0.99	0.161794913519683	0.314731412867654	0.238983484682923	0.0053	0.0068	0.0798	0.025	0.048	0.0212	0.0249	0.0298	0.0031	0.0434	0.0399	0.0987	0.0043	0.0473	0.1016	0.0202	0.025	0.0041	0.0032	0.0172	0.0157	0.1286	0.0336	0.1196	0.0438	0.0029
3	rs17041912	5082249	0.8	0.433874260405774	0.99	0.161794913519683	0.299838033579407	0.0887448420242595	0.0059	0.0078	0.0757	0.0253	0.0479	0.0208	0.0245	0.0313	0.0038	0.0426	0.0404	0.0967	0.0051	0.0486	0.1006	0.0196	0.025	0.0045	0.0034	0.018	0.016	0.1286	0.0341	0.1185	0.045	0.0034
3	rs7616918	5082955	0.8	0.433874260405774	0.98	0.18597139562509	0.270233406923974	0.0844483802963628	0.0061	0.0079	0.0753	0.0253	0.0479	0.0208	0.0244	0.0314	0.0039	0.0426	0.0405	0.0965	0.0052	0.0487	0.1004	0.0193	0.0251	0.0044	0.0034	0.0181	0.0162	0.1286	0.0342	0.1183	0.0451	0.0035
3	rs11918600	5085835	0.8	0.433874260405774	0.98	0.18597139562509	0.275231151476777	0.0758247429028631	0.0063	0.008	0.075	0.0255	0.048	0.0208	0.0242	0.0313	0.004	0.0424	0.0406	0.0964	0.0053	0.0487	0.1006	0.0192	0.0251	0.0044	0.0035	0.0184	0.0163	0.1283	0.0343	0.118	0.0451	0.0035
3	rs77621020	5087817	0.8	0.433874260405774	0.97	0.212655582583661	0.28513767945236	0.0769916772619954	0.0063	0.008	0.0749	0.0255	0.048	0.0208	0.0241	0.0313	0.004	0.0424	0.0406	0.0963	0.0053	0.0487	0.1005	0.0192	0.0251	0.0045	0.0035	0.0185	0.0163	0.1283	0.0343	0.1179	0.0451	0.0036
3	rs79202178	5091484	0.8	0.433874260405774	0.98	0.18597139562509	0.271062931070976	0.0744485145023362	0.0064	0.0081	0.0747	0.0255	0.048	0.0209	0.024	0.0314	0.004	0.0423	0.0406	0.0962	0.0053	0.0487	0.1002	0.0192	0.0252	0.0045	0.0035	0.0187	0.0164	0.1288	0.0344	0.1174	0.0451	0.0036
3	rs73114312	5091700	0.8	0.433874260405774	0.98	0.18597139562509	0.273698819162931	0.0740880721507569	0.0064	0.0081	0.0744	0.0255	0.048	0.0209	0.0239	0.0314	0.004	0.0423	0.0407	0.0962	0.0051	0.0488	0.1002	0.0192	0.0252	0.0045	0.0035	0.019	0.0164	0.1289	0.0345	0.1174	0.0451	0.0036
3	rs77628120	5094072	0.8	0.433874260405774	0.98	0.18597139562509	0.279574342182447	0.0874315386263172	0.0065	0.0083	0.0738	0.0254	0.0481	0.0212	0.0234	0.0316	0.0043	0.0419	0.041	0.0959	0.0052	0.0491	0.0999	0.0192	0.0252	0.0047	0.0036	0.0191	0.0164	0.129	0.0347	0.117	0.045	0.0037
3	rs116410966	5096369	0.8	0.433874260405774	0.97	0.212655582583661	0.270509762300753	0.0884351260480472	0.0066	0.0084	0.0734	0.0253	0.0481	0.0212	0.0231	0.0315	0.0044	0.0416	0.0412	0.0957	0.0054	0.0494	0.1	0.0192	0.0252	0.0048	0.0037	0.0192	0.0164	0.129	0.0349	0.1165	0.0449	0.0039
3	rs13063701	5097021	0.8	0.433874260405774	0.97	0.212655582583661	0.239388181078556	0.0881258425092781	0.0066	0.0085	0.0733	0.0253	0.0481	0.0212	0.0231	0.0315	0.0045	0.0414	0.0414	0.0956	0.0054	0.0494	0.1001	0.0192	0.0252	0.0049	0.0038	0.0191	0.0166	0.129	0.0349	0.1164	0.0448	0.0039
3	rs6442929	5097993	0.8	0.433874260405774	0.97	0.212655582583661	0.279152434454256	0.0967869462338897	0.0066	0.0085	0.0732	0.0255	0.0481	0.0212	0.0231	0.0315	0.0045	0.0414	0.0415	0.0957	0.0054	0.0494	0.1	0.0192	0.0253	0.0049	0.0036	0.019	0.0167	0.1289	0.0349	0.1163	0.0448	0.0039
3	rs73095926	5103086	0.8	0.433874260405774	0.97	0.212655582583661	0.260296165624516	0.122594449126753	0.0069	0.0086	0.0729	0.0253	0.048	0.0215	0.023	0.0319	0.0047	0.0418	0.0416	0.0946	0.0055	0.0496	0.0994	0.019	0.0245	0.0049	0.0037	0.0192	0.0172	0.1287	0.0349	0.116	0.0455	0.004
3	rs6780573	5103712	0.8	0.433874260405774	0.97	0.212655582583661	0.237152928692063	0.128083639446041	0.007	0.0086	0.0725	0.0253	0.048	0.0216	0.0231	0.0319	0.0047	0.0419	0.0417	0.0944	0.0056	0.0496	0.0994	0.0191	0.0245	0.005	0.0037	0.0193	0.0173	0.1286	0.0349	0.1159	0.0456	0.004
3	rs75989571	5105861	0.8	0.433874260405774	0.97	0.212655582583661	0.225816602283665	0.104521524556956	0.0071	0.0088	0.0711	0.0251	0.0481	0.0221	0.0232	0.0322	0.0048	0.0422	0.0418	0.094	0.0058	0.0499	0.0988	0.0192	0.0242	0.0054	0.0035	0.0196	0.0177	0.1282	0.0346	0.1149	0.0463	0.0041
3	rs73001086	5107041	0.8	0.433874260405774	0.97	0.212655582583661	0.198012073261273	0.112144554967232	0.0071	0.0089	0.0703	0.0251	0.0482	0.0224	0.0233	0.0325	0.0048	0.0424	0.0418	0.0939	0.006	0.05	0.0988	0.0193	0.0241	0.0056	0.0035	0.0197	0.0179	0.128	0.0344	0.1141	0.0467	0.0041
3	rs28570268	5107325	0.8	0.433874260405774	0.97	0.212655582583661	0.166879862541636	0.110367133129176	0.0072	0.0091	0.0698	0.025	0.0485	0.0225	0.0233	0.0327	0.0049	0.0425	0.042	0.0937	0.006	0.0503	0.0986	0.0194	0.024	0.0055	0.0034	0.0199	0.0179	0.1281	0.0343	0.113	0.047	0.0041
3	rs58564673	5108726	0.8	0.433874260405774	0.97	0.212655582583661	0.149500497769314	0.152811369324304	0.0073	0.0097	0.0681	0.0245	0.0501	0.0235	0.0236	0.0333	0.0051	0.0424	0.0421	0.0941	0.0062	0.0507	0.0984	0.0197	0.0236	0.0066	0.0032	0.0201	0.0183	0.1267	0.0329	0.1105	0.0481	0.0041
3	rs9865114	5110923	0.81	0.384295662080596	0.97	0.212655582583661	0.194082080481401	0.160881814645972	0.0073	0.0101	0.0663	0.0231	0.0521	0.0245	0.0241	0.0333	0.0053	0.0424	0.0417	0.0939	0.0064	0.0517	0.0988	0.0199	0.0232	0.0069	0.0029	0.0207	0.0186	0.1274	0.0311	0.1095	0.0479	0.0038
3	rs12497961	5111551	0.81	0.384295662080596	0.97	0.212655582583661	0.177207191509216	0.162922357765626	0.0073	0.0102	0.0662	0.0227	0.0523	0.0245	0.0244	0.0333	0.0052	0.0424	0.0416	0.0938	0.0064	0.0519	0.0989	0.02	0.0232	0.007	0.0028	0.0208	0.0186	0.1273	0.0303	0.109	0.0492	0.0037
3	rs77741915	5113280	0.81	0.384295662080596	0.96	0.241969076141015	0.146653496592268	0.153287601628678	0.0072	0.0101	0.0669	0.0223	0.0519	0.0249	0.0249	0.033	0.0052	0.0424	0.0414	0.0942	0.0061	0.0519	0.0987	0.0201	0.023	0.0068	0.0027	0.0211	0.019	0.1268	0.0298	0.1075	0.0514	0.0036
3	rs7644276	5114680	0.81	0.384295662080596	0.97	0.212655582583661	0.116026726648564	0.154146153780575	0.0072	0.0101	0.0672	0.0222	0.0519	0.0251	0.0251	0.0328	0.0051	0.0424	0.0414	0.0943	0.006	0.052	0.0986	0.0202	0.0229	0.0068	0.0027	0.0212	0.0192	0.1265	0.0296	0.1069	0.0525	0.0035
3	rs73002906	5114841	0.81	0.384295662080596	0.96	0.241969076141015	0.111258874723282	0.162824983309083	0.0071	0.01	0.0672	0.0222	0.052	0.0251	0.0251	0.0328	0.0051	0.0425	0.0415	0.0942	0.006	0.052	0.0986	0.0203	0.0231	0.0067	0.0027	0.0213	0.0192	0.1265	0.0295	0.1067	0.0526	0.0034
3	rs13071762	5116122	0.81	0.384295662080596	0.96	0.241969076141015	0.134629713022208	0.143678453793877	0.0068	0.0099	0.0677	0.0223	0.0514	0.0252	0.0251	0.0327	0.0049	0.0423	0.0411	0.095	0.0059	0.0519	0.0984	0.0202	0.023	0.0068	0.0026	0.0213	0.0191	0.1271	0.0291	0.1066	0.0535	0.0033
3	rs60521638	5116492	0.81	0.384295662080596	0.96	0.241969076141015	0.122868145121514	0.1368491957257	0.0068	0.01	0.0676	0.0223	0.0514	0.0252	0.0252	0.0326	0.0049	0.0423	0.0411	0.0949	0.0059	0.0519	0.0986	0.0202	0.0231	0.0066	0.0026	0.0213	0.019	0.1272	0.029	0.1072	0.0536	0.0033
3	rs73002919	5118559	0.82	0.338707801994422	0.96	0.241969076141015	0.100481376035492	0.146012857315485	0.0069	0.0098	0.068	0.0222	0.0514	0.0254	0.0254	0.0323	0.0047	0.0424	0.0414	0.0949	0.0055	0.051	0.0994	0.0206	0.0231	0.0066	0.0024	0.0213	0.0187	0.1277	0.0285	0.1059	0.0548	0.003
3	rs2606790	5121078	0.82	0.338707801994422	0.95	0.274028283204826	0.109888001977961	0.171075384045467	0.0069	0.0096	0.0684	0.0222	0.0515	0.0253	0.0257	0.0321	0.0044	0.0422	0.0414	0.0944	0.0053	0.0512	0.1003	0.0209	0.023	0.0065	0.0022	0.0214	0.0185	0.1277	0.0279	0.1055	0.0561	0.0028
3	rs4685857	5123193	0.82	0.338707801994422	0.95	0.274028283204826	0.117245053184529	0.175553532120701	0.0068	0.0094	0.0692	0.0216	0.052	0.025	0.0257	0.0318	0.0042	0.0424	0.0411	0.0946	0.0052	0.0517	0.1013	0.0213	0.0225	0.0064	0.002	0.0211	0.0183	0.1287	0.0273	0.1054	0.0565	0.0024
3	rs4685858	5123465	0.82	0.338707801994422	0.94	0.308944172156586	0.136866601356272	0.179466921138837	0.0068	0.0092	0.0692	0.0216	0.0519	0.0249	0.0257	0.0319	0.0041	0.0424	0.041	0.0948	0.0051	0.0517	0.1013	0.0215	0.0225	0.0064	0.002	0.021	0.0183	0.1287	0.0273	0.1054	0.0566	0.0023
3	rs72622159	5130007	0.82	0.338707801994422	0.94	0.308944172156586	0.216822746858614	0.184832558051395	0.0068	0.009	0.0688	0.0216	0.0518	0.0251	0.0257	0.0322	0.004	0.0427	0.0412	0.095	0.0052	0.0518	0.1012	0.0216	0.0222	0.0063	0.0017	0.0208	0.0183	0.1296	0.0268	0.1054	0.0567	0.0021
3	rs9816067	5130675	0.82	0.338707801994422	0.94	0.308944172156586	0.250826372663208	0.194480879875135	0.0068	0.009	0.0689	0.0216	0.0516	0.0251	0.0257	0.0322	0.0041	0.0433	0.0411	0.0951	0.0053	0.0519	0.101	0.0216	0.0222	0.0063	0.0017	0.0208	0.0183	0.1294	0.0265	0.1051	0.057	0.0021
3	rs2671765	5132904	0.82	0.338707801994422	0.94	0.308944172156586	0.31553109651294	0.184832558051395	0.0068	0.009	0.069	0.0216	0.0513	0.025	0.0256	0.0322	0.0044	0.0432	0.041	0.0955	0.0053	0.0517	0.1014	0.0215	0.022	0.0062	0.0017	0.0207	0.0181	0.1291	0.0266	0.1052	0.0572	0.0021
3	rs17042007	5136564	0.82	0.338707801994422	0.93	0.346822133743557	0.415725710792996	0.195517067294182	0.0069	0.0089	0.0691	0.0217	0.0512	0.0255	0.026	0.0324	0.0043	0.0428	0.0405	0.0957	0.0052	0.051	0.1018	0.0216	0.0218	0.0062	0.0015	0.0205	0.0179	0.1293	0.0261	0.1057	0.0579	0.0021
3	rs2616526	5141442	0.82	0.338707801994422	0.93	0.346822133743557	0.409012994669465	0.199784792251232	0.0068	0.0088	0.0703	0.0213	0.0498	0.026	0.0262	0.0324	0.0042	0.0421	0.0401	0.0959	0.0052	0.0516	0.103	0.0218	0.0219	0.0061	0.0014	0.0203	0.0183	0.1286	0.0255	0.105	0.0589	0.0021
3	rs74900636	5144230	0.82	0.338707801994422	0.93	0.346822133743557	0.412792940236241	0.206719395934027	0.0067	0.0086	0.0703	0.0212	0.0495	0.0261	0.0263	0.0325	0.0041	0.0421	0.0399	0.0953	0.0052	0.0516	0.1033	0.022	0.022	0.0061	0.0014	0.0202	0.0183	0.129	0.0253	0.1054	0.0591	0.002
3	rs12631741	5145586	0.82	0.338707801994422	0.93	0.346822133743557	0.41872665462588	0.196451224054656	0.0068	0.0084	0.071	0.0211	0.0491	0.0261	0.0263	0.0324	0.004	0.0421	0.0399	0.0956	0.0052	0.051	0.1034	0.022	0.0219	0.0061	0.0013	0.0202	0.0183	0.1291	0.0252	0.1057	0.059	0.002
3	rs74447315	5146874	0.83	0.29697514221559	0.91	0.431857736337621	0.491122179510967	0.191383517578088	0.0068	0.0083	0.0711	0.021	0.049	0.0262	0.0264	0.0324	0.004	0.042	0.0397	0.0959	0.0053	0.0509	0.1034	0.0219	0.0219	0.006	0.0013	0.0202	0.0183	0.1292	0.0252	0.1058	0.059	0.002
3	rs4685875	5149062	0.83	0.29697514221559	0.91	0.431857736337621	0.457080494172601	0.186156916101029	0.0069	0.0079	0.0713	0.021	0.0488	0.0265	0.0265	0.0325	0.004	0.0418	0.0393	0.0964	0.0054	0.0506	0.1034	0.0218	0.0219	0.0058	0.0013	0.0202	0.0183	0.1295	0.0252	0.106	0.0588	0.002
3	rs2570005	5152193	0.84	0.258953137461488	0.91	0.431857736337621	0.320250781213576	0.162241167983665	0.0074	0.0078	0.0711	0.0211	0.0492	0.0261	0.0264	0.0331	0.004	0.0414	0.0387	0.0976	0.0057	0.0506	0.1041	0.0218	0.0218	0.005	0.0015	0.0199	0.0181	0.1286	0.0254	0.1062	0.0585	0.0022
3	rs56924769	5153999	0.84	0.258953137461488	0.91	0.431857736337621	0.276768094757621	0.140525634072531	0.0074	0.0077	0.0708	0.0208	0.0492	0.026	0.0263	0.0332	0.0039	0.0409	0.0383	0.0978	0.0057	0.0506	0.1048	0.0217	0.0216	0.0049	0.0016	0.0198	0.0182	0.1295	0.0254	0.1063	0.0583	0.0023
3	rs79691229	5157649	0.85	0.2244882202137	0.9	0.479198205640863	0.222161465981644	0.104108688783079	0.0075	0.0075	0.0706	0.0204	0.0488	0.0263	0.0261	0.0336	0.0038	0.0398	0.0376	0.0985	0.006	0.0504	0.1057	0.0217	0.0208	0.0049	0.002	0.0193	0.0188	0.1306	0.0253	0.1064	0.0584	0.0025
3	rs6772362	5158239	0.85	0.2244882202137	0.9	0.479198205640863	0.204385515482935	0.0989615604761217	0.0074	0.0075	0.0706	0.0203	0.0487	0.0264	0.026	0.0337	0.0037	0.0397	0.0375	0.0986	0.006	0.0504	0.1059	0.0216	0.0206	0.0049	0.002	0.0192	0.0188	0.1308	0.0253	0.1065	0.0584	0.0026
3	rs62253630	5158324	0.85	0.2244882202137	0.9	0.479198205640863	0.205927433198141	0.099852929030262	0.0074	0.0075	0.0706	0.0203	0.0487	0.0264	0.026	0.0337	0.0037	0.0396	0.0375	0.0986	0.006	0.0504	0.1059	0.0216	0.0206	0.0049	0.002	0.0192	0.0189	0.1308	0.0253	0.1065	0.0584	0.0026
3	rs77454822	5164976	0.85	0.2244882202137	0.89	0.529866637543626	0.172230845956939	0.0772845495125372	0.0071	0.0072	0.0712	0.0197	0.0475	0.027	0.0258	0.0343	0.0034	0.0382	0.0372	0.0992	0.0058	0.0505	0.1061	0.0218	0.0199	0.0048	0.0022	0.0186	0.02	0.1328	0.0251	0.106	0.0585	0.003
3	rs11920499	5165191	0.85	0.2244882202137	0.89	0.529866637543626	0.17269612575082	0.0769916772619954	0.0071	0.0072	0.0712	0.0197	0.0474	0.027	0.0258	0.0343	0.0034	0.0382	0.0372	0.0992	0.0058	0.0505	0.1061	0.0218	0.0199	0.0048	0.0022	0.0186	0.02	0.1328	0.0251	0.106	0.0585	0.003
3	rs114835540	5168662	0.85	0.2244882202137	0.88	0.583941145430028	0.180129666117796	0.0755341510079107	0.0071	0.0072	0.0712	0.0198	0.0474	0.027	0.0258	0.0343	0.0034	0.0382	0.0372	0.0992	0.0058	0.0505	0.1061	0.0218	0.0199	0.0048	0.0023	0.0186	0.0201	0.1329	0.0251	0.106	0.0585	0.003
3	rs114246171	5170047	0.85	0.2244882202137	0.88	0.583941145430028	0.193163900337357	0.0788295673986601	0.0071	0.0072	0.071	0.0198	0.0474	0.0271	0.0258	0.0343	0.0034	0.0382	0.0372	0.0992	0.0058	0.0505	0.106	0.022	0.0199	0.0048	0.0023	0.0186	0.0202	0.1329	0.0251	0.106	0.0584	0.003
3	rs11918654	5188246	0.84	0.258953137461488	0.88	0.583941145430028	0.159943825955486	0.0858200580892257	0.007	0.0072	0.0715	0.02	0.0471	0.0272	0.026	0.0343	0.0034	0.0379	0.0371	0.0991	0.0059	0.0505	0.1059	0.0219	0.02	0.0047	0.0023	0.0184	0.0205	0.1334	0.025	0.1062	0.0579	0.003
3	rs79871719	5193861	0.84	0.258953137461488	0.88	0.583941145430028	0.154787693563844	0.086126079961349	0.007	0.0072	0.0718	0.02	0.0471	0.0272	0.026	0.0343	0.0034	0.0379	0.037	0.0987	0.0058	0.0505	0.1059	0.0219	0.02	0.0048	0.0023	0.0184	0.0205	0.1335	0.025	0.1063	0.0579	0.003
3	rs11927499	5199198	0.84	0.258953137461488	0.88	0.583941145430028	0.147402991080977	0.0892878838085201	0.0071	0.0072	0.072	0.02	0.0471	0.0272	0.0261	0.0344	0.0034	0.0379	0.037	0.0983	0.0058	0.0505	0.1061	0.0219	0.02	0.0048	0.0023	0.0183	0.0205	0.1336	0.0249	0.1065	0.0578	0.003
3	rs75453963	5207526	0.84	0.258953137461488	0.88	0.583941145430028	0.145096649040723	0.0910031626016865	0.007	0.0072	0.072	0.02	0.0471	0.0272	0.0261	0.0341	0.0034	0.0379	0.037	0.0982	0.0058	0.0505	0.1061	0.0219	0.02	0.0048	0.0023	0.0183	0.0205	0.1339	0.0249	0.1065	0.0578	0.003
3	rs73002996	5213822	0.84	0.258953137461488	0.88	0.583941145430028	0.144708982069068	0.0932839656326749	0.007	0.0072	0.072	0.02	0.0471	0.0272	0.0261	0.0341	0.0034	0.0379	0.037	0.0982	0.0058	0.0505	0.1061	0.0219	0.02	0.0048	0.0023	0.0183	0.0205	0.1339	0.0249	0.1065	0.0578	0.003
3	rs80237676	5214920	0.84	0.258953137461488	0.91	0.431857736337621	0.144838135744595	0.094551885122987	0.007	0.0072	0.072	0.02	0.0471	0.0272	0.0261	0.0341	0.0034	0.0379	0.037	0.0982	0.0058	0.0505	0.1061	0.0219	0.02	0.0048	0.0023	0.0183	0.0205	0.1339	0.0249	0.1065	0.0578	0.003
3	rs9814309	5215605	0.84	0.258953137461488	0.91	0.431857736337621	0.144741264052439	0.0942342717704379	0.0071	0.0072	0.072	0.0199	0.0472	0.0272	0.0261	0.0341	0.0034	0.0379	0.037	0.0982	0.0058	0.0504	0.1061	0.0219	0.0199	0.0048	0.0023	0.0183	0.0205	0.1339	0.025	0.1065	0.0577	0.003
3	rs62255889	5218638	0.84	0.258953137461488	0.91	0.431857736337621	0.147958425270984	0.0920228242190102	0.0071	0.0072	0.072	0.0199	0.0472	0.0272	0.0261	0.0341	0.0034	0.0379	0.037	0.0982	0.0058	0.0505	0.1061	0.0219	0.0199	0.0048	0.0023	0.0183	0.0205	0.1339	0.0249	0.1065	0.0577	0.003
3	rs78006460	5227310	0.84	0.258953137461488	0.91	0.431857736337621	0.153347097027918	0.0913164243517505	0.0071	0.0072	0.0719	0.0199	0.0474	0.0272	0.0262	0.0342	0.0034	0.0377	0.0368	0.098	0.0059	0.0506	0.1061	0.0219	0.0199	0.0047	0.0024	0.0182	0.0206	0.1339	0.0248	0.1062	0.0579	0.0032
3	rs115578554	5227522	0.84	0.258953137461488	0.91	0.431857736337621	0.155527819562481	0.0935211853224141	0.0071	0.0072	0.0718	0.0199	0.0474	0.0272	0.0261	0.0342	0.0034	0.0378	0.0368	0.098	0.0059	0.0506	0.1061	0.0219	0.0199	0.0047	0.0024	0.0182	0.0205	0.1339	0.0248	0.1062	0.0579	0.0032
3	rs78613621	5230697	0.84	0.258953137461488	0.91	0.431857736337621	0.165723537551898	0.0912380688461112	0.0071	0.0073	0.0718	0.0198	0.0477	0.0274	0.0262	0.0344	0.0035	0.0379	0.0368	0.0976	0.0059	0.0509	0.1061	0.0218	0.0198	0.0047	0.0025	0.018	0.0207	0.1339	0.0246	0.1058	0.0579	0.0034
3	rs78664388	5231106	0.84	0.258953137461488	0.91	0.431857736337621	0.165688570708212	0.0990424648448036	0.0071	0.0073	0.0718	0.0197	0.0477	0.0274	0.0262	0.0344	0.0035	0.0379	0.0368	0.0976	0.0059	0.051	0.106	0.0218	0.0198	0.0047	0.0025	0.0179	0.0207	0.1339	0.0246	0.1057	0.0579	0.0034
3	rs343419	5232074	0.84	0.258953137461488	0.91	0.431857736337621	0.171266825682854	0.103284917946136	0.0071	0.0073	0.0718	0.0197	0.0478	0.0274	0.0262	0.0345	0.0036	0.038	0.0369	0.0975	0.0059	0.0511	0.106	0.0218	0.0198	0.0046	0.0025	0.0178	0.0207	0.1339	0.0246	0.1056	0.0579	0.0034
3	rs410509	5241309	0.84	0.258953137461488	0.91	0.431857736337621	0.167899903965291	0.11112755530908	0.0071	0.0074	0.0716	0.0193	0.048	0.0271	0.0263	0.0348	0.0037	0.0378	0.037	0.0976	0.0059	0.0513	0.1059	0.0219	0.0197	0.0044	0.0026	0.0177	0.0207	0.134	0.0243	0.1058	0.0581	0.0035
3	rs76078633	5255494	0.84	0.258953137461488	0.91	0.431857736337621	0.159909578894216	0.136574902417033	0.0072	0.0076	0.0716	0.0193	0.0482	0.027	0.0262	0.035	0.004	0.0378	0.0371	0.0974	0.0058	0.0511	0.1057	0.0219	0.0196	0.0043	0.0028	0.0177	0.0208	0.1338	0.0242	0.106	0.058	0.0036
3	rs75860203	5256395	0.84	0.258953137461488	0.9	0.479198205640863	0.158202717863132	0.157404973625127	0.0073	0.0077	0.0716	0.0193	0.0482	0.027	0.0262	0.035	0.0041	0.0378	0.0371	0.0974	0.0058	0.051	0.1057	0.0219	0.0196	0.0043	0.0028	0.0178	0.0208	0.1337	0.0241	0.106	0.0579	0.0037
3	rs341985	5256856	0.84	0.258953137461488	0.9	0.479198205640863	0.158918287957358	0.169986864259469	0.0073	0.0077	0.0716	0.0193	0.0482	0.027	0.0261	0.0349	0.0042	0.0378	0.0371	0.0973	0.0058	0.051	0.1056	0.0219	0.0196	0.0043	0.0028	0.0178	0.0208	0.1337	0.0241	0.1061	0.0578	0.0038
3	rs187553453	5257030	0.84	0.258953137461488	0.9	0.479198205640863	0.159943825955486	0.167817118247323	0.0073	0.0077	0.0716	0.0193	0.0482	0.027	0.0261	0.0349	0.0042	0.0378	0.0371	0.0973	0.0058	0.051	0.1056	0.0219	0.0196	0.0043	0.0028	0.0178	0.0208	0.1337	0.0241	0.1061	0.0578	0.0038
3	rs370476	5258431	0.84	0.258953137461488	0.9	0.479198205640863	0.17240971342238	0.159913326398094	0.0073	0.0079	0.0717	0.0192	0.0482	0.0269	0.0261	0.0349	0.0043	0.0379	0.037	0.0973	0.0059	0.0511	0.1056	0.0219	0.0196	0.0042	0.0028	0.0178	0.0208	0.1337	0.0239	0.1061	0.0577	0.0039
3	rs464392	5260299	0.84	0.258953137461488	0.9	0.479198205640863	0.184974877308026	0.195206015803662	0.0072	0.0079	0.0718	0.0192	0.0482	0.0267	0.0262	0.0348	0.0043	0.0379	0.0371	0.097	0.006	0.0512	0.1056	0.022	0.0194	0.0043	0.0028	0.018	0.0208	0.134	0.0238	0.1062	0.0577	0.0039
3	rs3889536	5263363	0.84	0.258953137461488	0.9	0.479198205640863	0.165583696048911	0.148266650591268	0.0072	0.0078	0.0719	0.0192	0.0481	0.0266	0.0264	0.0351	0.0042	0.0379	0.0375	0.0965	0.006	0.0506	0.1055	0.0219	0.0196	0.0043	0.0029	0.0179	0.0204	0.1344	0.0238	0.1063	0.0578	0.0039
3	rs406376	5263847	0.84	0.258953137461488	0.91	0.431857736337621	0.16384149790606	0.150059708613022	0.0072	0.0078	0.0719	0.0192	0.0482	0.0266	0.0265	0.0351	0.0042	0.0382	0.0375	0.0961	0.006	0.0506	0.1054	0.0219	0.0196	0.0043	0.0029	0.0179	0.0204	0.1345	0.0237	0.1062	0.0579	0.0039
3	rs35578948	5264569	0.84	0.258953137461488	0.91	0.431857736337621	0.160870125112688	0.163994830110435	0.0072	0.0078	0.0718	0.0192	0.0482	0.0266	0.0265	0.0351	0.0041	0.0383	0.0376	0.0958	0.006	0.0506	0.1052	0.022	0.0197	0.0043	0.0029	0.0179	0.0204	0.1349	0.0236	0.1061	0.058	0.0039
