## Supplementary Tab. 7 for "Sparse haplotype-based fine-scale local ancestry inference at scale reveals recent selection on immune responses": 304206_file08 (part 27 of 161)

Chromosome	rs_number	hg19_GRCh37_Position	LDAS_26pop	-log10(p_LDAS_26pop)	LDAS_5continent	-log10(p_LDAS_5continent)	-log10(p_AAS_26pop)	-log10(p_AAS_5continent)	prob_ACB	prob_ASW	prob_BEB	prob_CDX	prob_CEU	prob_CHB	prob_CHS	prob_CLM	prob_ESN	prob_FIN	prob_GBR	prob_GIH	prob_GWD	prob_IBS	prob_ITU	prob_JPT	prob_KHV	prob_LWK	prob_MSL	prob_MXL	prob_PEL	prob_PJL	prob_PUR	prob_STU	prob_TSI	prob_YRI
3	rs463156	5267251	0.84	0.258953137461488	0.91	0.431857736337621	0.139915242672776	0.170580301813617	0.0074	0.0079	0.0715	0.019	0.0485	0.0266	0.026	0.0353	0.004	0.0383	0.0381	0.0954	0.0059	0.0503	0.1052	0.0217	0.0196	0.0043	0.003	0.0178	0.0204	0.1361	0.0237	0.1059	0.0579	0.0039
3	rs13088138	5269055	0.84	0.258953137461488	0.91	0.431857736337621	0.127991836588613	0.146293899622087	0.0073	0.0079	0.0711	0.0189	0.0486	0.0266	0.026	0.0354	0.0039	0.038	0.0382	0.096	0.0058	0.0502	0.1052	0.0218	0.0197	0.0042	0.003	0.0177	0.0205	0.1368	0.0238	0.1061	0.0575	0.0037
3	rs17042078	5270312	0.84	0.258953137461488	0.91	0.431857736337621	0.125132928273012	0.204714973065625	0.0071	0.0079	0.071	0.0188	0.0489	0.0267	0.026	0.0356	0.0036	0.0377	0.0384	0.0965	0.0058	0.0501	0.1052	0.0219	0.0198	0.0041	0.003	0.0176	0.0206	0.1375	0.0235	0.1064	0.0565	0.0035
3	rs76931940	5270487	0.84	0.258953137461488	0.9	0.479198205640863	0.136336448819972	0.168210892011601	0.0071	0.008	0.0711	0.0187	0.049	0.0267	0.026	0.0356	0.0037	0.0376	0.0385	0.0964	0.0058	0.0501	0.1054	0.0218	0.0197	0.0041	0.003	0.0175	0.0206	0.1375	0.0234	0.1065	0.0564	0.0035
3	rs13063420	5270624	0.84	0.258953137461488	0.9	0.479198205640863	0.142076454511353	0.142934327898062	0.0071	0.008	0.0712	0.0187	0.0492	0.0267	0.026	0.0357	0.0037	0.0377	0.0385	0.0963	0.0058	0.0501	0.1055	0.0218	0.0197	0.0041	0.003	0.0174	0.0205	0.1374	0.0233	0.1066	0.0562	0.0035
3	rs114751337	5270867	0.84	0.258953137461488	0.9	0.479198205640863	0.153647958983632	0.0920228242190102	0.007	0.008	0.0713	0.0186	0.0494	0.0266	0.0259	0.0357	0.0036	0.0375	0.0386	0.096	0.0058	0.0501	0.1057	0.0218	0.0197	0.0041	0.003	0.0173	0.0205	0.1377	0.0233	0.1068	0.0561	0.0034
3	rs114023186	5272484	0.83	0.29697514221559	0.9	0.479198205640863	0.164015232706225	0.0468589406005095	0.0064	0.0082	0.0723	0.018	0.0505	0.0256	0.0257	0.0358	0.0029	0.0368	0.0393	0.0945	0.0056	0.0501	0.1071	0.0217	0.0197	0.0037	0.0031	0.0167	0.0207	0.1402	0.0235	0.1077	0.0549	0.0029
3	rs406670	5274305	0.82	0.338707801994422	0.9	0.479198205640863	0.156574260159494	0.0453300090911884	0.0066	0.0082	0.0725	0.0179	0.0507	0.0255	0.0257	0.0358	0.0028	0.0367	0.0394	0.0943	0.0056	0.0503	0.1073	0.0217	0.0197	0.0037	0.0031	0.0166	0.0207	0.1406	0.0235	0.1075	0.0547	0.0028
3	rs9875738	5275413	0.82	0.338707801994422	0.9	0.479198205640863	0.147860317284306	0.0466813831772201	0.0066	0.0082	0.0726	0.0178	0.0508	0.0254	0.0256	0.0358	0.0027	0.0366	0.0395	0.0943	0.0055	0.0505	0.1074	0.0216	0.0196	0.0036	0.0031	0.0166	0.0207	0.1407	0.0235	0.1075	0.0548	0.0028
3	rs464951	5277099	0.82	0.338707801994422	0.91	0.431857736337621	0.169135819228808	0.0449803670229448	0.0065	0.0081	0.0726	0.0177	0.0509	0.0252	0.0256	0.0356	0.0027	0.0362	0.0398	0.0947	0.0056	0.0505	0.1075	0.0215	0.0193	0.0036	0.0031	0.0164	0.0208	0.1408	0.0234	0.1081	0.055	0.0028
3	rs462399	5277624	0.82	0.338707801994422	0.9	0.479198205640863	0.189289367190027	0.0411581074576938	0.0065	0.0081	0.0728	0.0176	0.0508	0.0251	0.0255	0.0356	0.0026	0.0358	0.0399	0.0949	0.0057	0.0505	0.1074	0.0214	0.0193	0.0035	0.003	0.0163	0.0208	0.1409	0.0234	0.1084	0.0552	0.0028
3	rs114331392	5279936	0.82	0.338707801994422	0.9	0.479198205640863	0.252998122553371	0.0345414593067033	0.0061	0.008	0.0735	0.0174	0.0505	0.0247	0.0252	0.0354	0.0024	0.0345	0.0403	0.0959	0.0056	0.0504	0.1077	0.0213	0.019	0.0033	0.0028	0.0158	0.0207	0.1411	0.0235	0.11	0.0555	0.0026
3	rs6778544	5280287	0.82	0.338707801994422	0.9	0.479198205640863	0.237710656140723	0.036054001570451	0.006	0.008	0.0737	0.0174	0.0505	0.0246	0.0252	0.0353	0.0025	0.0341	0.0404	0.0961	0.0056	0.0504	0.1079	0.0213	0.019	0.0033	0.0025	0.0157	0.0207	0.1411	0.0234	0.1104	0.0557	0.0026
3	rs114020240	5287334	0.8	0.433874260405774	0.9	0.479198205640863	0.315681156029967	0.0693281128621609	0.0056	0.0076	0.0775	0.0163	0.0486	0.0233	0.0243	0.034	0.0018	0.0303	0.0415	0.1	0.0048	0.0502	0.1097	0.0212	0.0182	0.0034	0.0019	0.0145	0.0203	0.1408	0.023	0.1163	0.0561	0.0024
3	rs9833854	5289558	0.8	0.433874260405774	0.91	0.431857736337621	0.221830831052027	0.0423398292037379	0.0056	0.0076	0.0777	0.0162	0.0485	0.0233	0.0242	0.034	0.0018	0.0301	0.0415	0.1002	0.0048	0.0502	0.1097	0.0212	0.0182	0.0034	0.0019	0.0145	0.0203	0.1408	0.0231	0.1166	0.0561	0.0023
3	rs111349242	5289576	0.8	0.433874260405774	0.91	0.431857736337621	0.220881788151538	0.038242683594239	0.0056	0.0078	0.0777	0.0162	0.0487	0.0233	0.0242	0.0341	0.0018	0.0301	0.0409	0.1	0.0048	0.0502	0.1098	0.0212	0.0182	0.0034	0.0019	0.0146	0.0201	0.1413	0.023	0.117	0.056	0.0023
3	rs466718	5290450	0.8	0.433874260405774	0.91	0.431857736337621	0.222409622710071	0.0307193793450921	0.0057	0.0078	0.0779	0.0161	0.0485	0.0231	0.0241	0.0339	0.0018	0.0297	0.0411	0.1001	0.0048	0.0502	0.11	0.0211	0.018	0.0035	0.0019	0.0144	0.0201	0.1415	0.0231	0.1174	0.0561	0.0023
3	rs73809835	5295701	0.8	0.433874260405774	0.91	0.431857736337621	0.265604354529127	0.0335156460607513	0.0056	0.0077	0.0781	0.0159	0.0487	0.0232	0.0236	0.0336	0.0017	0.0292	0.0418	0.1007	0.0046	0.05	0.11	0.0211	0.0177	0.0035	0.0018	0.0142	0.02	0.1419	0.0231	0.1178	0.0563	0.0023
3	rs73809838	5300281	0.79	0.487570276707753	0.91	0.431857736337621	0.251401552850723	0.0330080728018168	0.0054	0.0078	0.0782	0.0157	0.0489	0.0232	0.0231	0.0332	0.0017	0.0292	0.0425	0.1012	0.0045	0.0498	0.1101	0.0209	0.0174	0.0035	0.0018	0.0139	0.02	0.1421	0.0232	0.1182	0.0563	0.0023
3	rs6774516	5302341	0.79	0.487570276707753	0.91	0.431857736337621	0.211677445829914	0.0321533966589417	0.0054	0.0078	0.0783	0.0157	0.0489	0.0232	0.0228	0.0331	0.0017	0.0291	0.0428	0.1014	0.0045	0.0497	0.1103	0.0209	0.0173	0.0035	0.0017	0.0138	0.02	0.1427	0.0232	0.1183	0.0563	0.0022
3	rs341996	5303014	0.79	0.487570276707753	0.91	0.431857736337621	0.21731250647228	0.0314078799091107	0.0053	0.0078	0.0783	0.0157	0.0489	0.0231	0.0229	0.0331	0.0017	0.0293	0.0429	0.1016	0.0045	0.0496	0.1103	0.0208	0.0172	0.0035	0.0017	0.0138	0.02	0.1427	0.0232	0.1183	0.0563	0.0022
3	rs163675	5303158	0.79	0.487570276707753	0.91	0.431857736337621	0.22245099720845	0.0331093022106909	0.0053	0.0078	0.0782	0.0156	0.049	0.0231	0.0229	0.0331	0.0017	0.0293	0.0429	0.1016	0.0044	0.0496	0.1103	0.0207	0.0171	0.0034	0.0017	0.0138	0.02	0.1428	0.0232	0.1183	0.0563	0.0021
3	rs116833764	5303190	0.79	0.487570276707753	0.91	0.431857736337621	0.228327812310221	0.0336175881502314	0.0053	0.0078	0.0782	0.0156	0.049	0.0231	0.0229	0.0331	0.0016	0.0293	0.0429	0.1016	0.0044	0.0496	0.1103	0.0207	0.0171	0.0034	0.0017	0.0138	0.02	0.1428	0.0232	0.1183	0.0563	0.0021
3	rs188151266	5305472	0.79	0.487570276707753	0.91	0.431857736337621	0.26601508665431	0.0364764556750437	0.0052	0.0077	0.0786	0.0156	0.0489	0.0232	0.0229	0.0331	0.0016	0.0291	0.0431	0.1016	0.0043	0.0493	0.1102	0.0207	0.0169	0.0034	0.0016	0.0136	0.0199	0.1436	0.0232	0.1184	0.0564	0.0022
3	rs73117957	5305642	0.79	0.487570276707753	0.91	0.431857736337621	0.263646717773697	0.0361594049063466	0.0052	0.0077	0.0786	0.0156	0.0489	0.0232	0.0229	0.0331	0.0016	0.0291	0.0432	0.1016	0.0043	0.0492	0.1102	0.0207	0.0169	0.0034	0.0016	0.0136	0.0199	0.1437	0.0232	0.1184	0.0565	0.0023
3	rs61081847	5305910	0.79	0.487570276707753	0.91	0.431857736337621	0.254421935890704	0.0361066857100497	0.0052	0.0077	0.0787	0.0156	0.0488	0.0232	0.0229	0.0331	0.0016	0.0291	0.0432	0.1015	0.0043	0.0492	0.1102	0.0206	0.0169	0.0034	0.0016	0.0136	0.0199	0.1438	0.0232	0.1184	0.0565	0.0023
3	rs73006716	5306118	0.79	0.487570276707753	0.91	0.431857736337621	0.276115495233883	0.0373815974340886	0.0052	0.0076	0.0788	0.0156	0.0488	0.0232	0.0229	0.033	0.0016	0.0291	0.0432	0.1015	0.0043	0.0491	0.1103	0.0206	0.0168	0.0034	0.0016	0.0135	0.0199	0.1437	0.0232	0.1184	0.0565	0.0023
3	rs342002	5307071	0.79	0.487570276707753	0.92	0.387761932740255	0.294218993416709	0.0367416267445653	0.0052	0.0076	0.0793	0.0155	0.0487	0.0234	0.0229	0.0329	0.0016	0.0291	0.0434	0.1014	0.0042	0.0486	0.1112	0.0206	0.0165	0.0035	0.0016	0.0135	0.0198	0.1435	0.0232	0.1183	0.0565	0.0023
3	rs237215	5308153	0.79	0.487570276707753	0.93	0.346822133743557	0.292919226168549	0.0397158453180618	0.0052	0.0075	0.0799	0.0154	0.0485	0.0235	0.023	0.0327	0.0016	0.0292	0.0435	0.1013	0.0041	0.0483	0.1116	0.0206	0.0165	0.0035	0.0016	0.0135	0.0197	0.1434	0.0231	0.1184	0.0565	0.0024
3	rs12493379	5310024	0.79	0.487570276707753	0.93	0.346822133743557	0.271432049476577	0.045213328493622	0.0052	0.0075	0.0805	0.0154	0.0484	0.0237	0.0231	0.0326	0.0016	0.0292	0.0436	0.1013	0.004	0.0478	0.1117	0.0207	0.0166	0.0035	0.0016	0.0135	0.0196	0.1432	0.023	0.1186	0.0565	0.0024
3	rs342006	5312323	0.79	0.487570276707753	0.93	0.346822133743557	0.249457699884853	0.0464451025274072	0.0052	0.0075	0.0806	0.0154	0.0484	0.0238	0.0231	0.0326	0.0018	0.0291	0.0436	0.1013	0.004	0.0477	0.1115	0.0207	0.0164	0.0035	0.0017	0.0134	0.0196	0.1431	0.023	0.1185	0.0565	0.0025
3	rs80279940	5315372	0.79	0.487570276707753	0.93	0.346822133743557	0.295521825926244	0.044458155480837	0.0052	0.0074	0.0808	0.0151	0.0486	0.0241	0.0229	0.0326	0.0018	0.029	0.0442	0.1017	0.004	0.048	0.1116	0.0204	0.0163	0.0037	0.0018	0.0133	0.0194	0.143	0.0225	0.1179	0.0566	0.0025
3	rs74850238	5319321	0.79	0.487570276707753	0.93	0.346822133743557	0.308570091998016	0.0433073947657033	0.0053	0.0074	0.0808	0.015	0.0488	0.0242	0.0228	0.0326	0.0019	0.029	0.0445	0.102	0.004	0.0482	0.1116	0.0202	0.0162	0.0038	0.0019	0.0133	0.0194	0.1431	0.0223	0.1175	0.0561	0.0025
3	rs62254300	5319571	0.79	0.487570276707753	0.94	0.308944172156586	0.3092625085422	0.0435938262259931	0.0053	0.0074	0.0808	0.015	0.0488	0.0242	0.0228	0.0326	0.0019	0.029	0.0445	0.102	0.004	0.0482	0.1116	0.0202	0.0162	0.0038	0.0019	0.0133	0.0194	0.1431	0.0223	0.1175	0.0561	0.0025
3	rs78952133	5326646	0.78	0.545501786478432	0.94	0.308944172156586	0.306103867090835	0.045739439008876	0.0053	0.0073	0.0809	0.015	0.0488	0.0243	0.0228	0.0326	0.0019	0.0289	0.0446	0.1022	0.004	0.0483	0.1115	0.0201	0.0162	0.0038	0.0019	0.0133	0.0193	0.1432	0.0222	0.1172	0.0562	0.0025
3	rs6442942	5328275	0.78	0.545501786478432	0.94	0.308944172156586	0.284616578476121	0.0448059960137216	0.0053	0.0073	0.0808	0.015	0.0489	0.0243	0.0228	0.0326	0.0019	0.0289	0.0446	0.1022	0.004	0.0483	0.1115	0.0201	0.0162	0.0038	0.0019	0.0133	0.0193	0.1431	0.0225	0.1171	0.0562	0.0026
3	rs75891775	5330821	0.78	0.545501786478432	0.94	0.308944172156586	0.298865202309568	0.0445739686724164	0.0053	0.0073	0.0808	0.015	0.0489	0.0243	0.0228	0.0326	0.0019	0.0289	0.0447	0.1021	0.004	0.0483	0.1116	0.02	0.0162	0.0038	0.0019	0.0133	0.0192	0.1432	0.0225	0.1169	0.0562	0.0026
3	rs77735903	5335102	0.78	0.545501786478432	0.99	0.161794913519683	0.294315394428573	0.0453883993183297	0.0054	0.0073	0.0807	0.015	0.0492	0.0242	0.0226	0.0328	0.0019	0.0291	0.0449	0.1018	0.0039	0.0485	0.1119	0.0197	0.0162	0.004	0.0019	0.0132	0.0191	0.1436	0.0227	0.1158	0.0567	0.0026
3	rs1391962	5337049	0.78	0.545501786478432	0.99	0.161794913519683	0.285185077584504	0.0411581074576938	0.0054	0.0073	0.0806	0.015	0.0492	0.0242	0.0226	0.0328	0.0019	0.0291	0.0449	0.1018	0.0039	0.0485	0.1119	0.0196	0.0162	0.004	0.0019	0.0132	0.0191	0.1436	0.0227	0.1156	0.0568	0.0026
3	rs4685900	5338581	0.78	0.545501786478432	0.99	0.161794913519683	0.29219845830898	0.042283217594939	0.0054	0.0073	0.0806	0.015	0.0492	0.0243	0.0226	0.0327	0.0019	0.0291	0.045	0.1018	0.0039	0.0485	0.1119	0.0196	0.0162	0.004	0.0019	0.0132	0.0191	0.1437	0.0227	0.1155	0.0567	0.0026
3	rs73117974	5344751	0.78	0.545501786478432	0.99	0.161794913519683	0.323181273669355	0.0544545243824186	0.0052	0.0074	0.0806	0.015	0.0491	0.0251	0.0225	0.0324	0.0019	0.0292	0.0454	0.1015	0.004	0.0486	0.1117	0.0195	0.0168	0.004	0.0019	0.0132	0.019	0.1438	0.0227	0.1145	0.0568	0.0027
3	rs76612366	5346741	0.78	0.545501786478432	0.99	0.161794913519683	0.33339353434888	0.0563661621431068	0.0052	0.0074	0.0806	0.015	0.0491	0.0252	0.0225	0.0324	0.0019	0.0291	0.0455	0.1014	0.004	0.0487	0.1116	0.0195	0.017	0.004	0.0019	0.0132	0.019	0.1438	0.0228	0.1142	0.0568	0.0027
3	rs9839694	5353525	0.78	0.545501786478432	0.99	0.161794913519683	0.368643603235474	0.0685591865461554	0.005	0.0076	0.0804	0.0149	0.049	0.0259	0.0222	0.0323	0.0018	0.0291	0.0461	0.1013	0.0042	0.049	0.1115	0.0194	0.0179	0.0041	0.0018	0.0133	0.0188	0.1435	0.0232	0.113	0.0568	0.0026
3	rs115758647	5357077	0.78	0.545501786478432	1	0.139999700676332	0.398961901511226	0.0642925244573774	0.0052	0.0075	0.0807	0.0149	0.0489	0.0262	0.0221	0.0322	0.0019	0.0288	0.0463	0.1008	0.0042	0.0491	0.1119	0.0194	0.018	0.0041	0.0017	0.0132	0.0188	0.1435	0.0233	0.1124	0.0567	0.0027
3	rs398708	5357532	0.78	0.545501786478432	0.98	0.18597139562509	0.398566982847394	0.0642925244573774	0.0052	0.0075	0.0807	0.0149	0.0489	0.0262	0.0221	0.0322	0.0019	0.0288	0.0463	0.1007	0.0042	0.0491	0.1119	0.0194	0.018	0.0041	0.0017	0.0132	0.0187	0.1435	0.0233	0.1124	0.0567	0.0027
3	rs408464	5359506	0.78	0.545501786478432	0.98	0.18597139562509	0.415956170399685	0.0686289413063837	0.0052	0.0075	0.0806	0.015	0.0489	0.0265	0.0221	0.0322	0.0019	0.0288	0.0463	0.1007	0.0042	0.0492	0.1119	0.0195	0.0181	0.0041	0.0017	0.0132	0.0188	0.1434	0.0233	0.1121	0.0567	0.0027
3	rs9790087	5369887	0.78	0.545501786478432	0.98	0.18597139562509	0.520091094190187	0.0645643175453428	0.0057	0.0075	0.0806	0.0149	0.0491	0.0277	0.0215	0.0324	0.0021	0.0293	0.0469	0.1002	0.0042	0.0499	0.1114	0.0193	0.0179	0.0042	0.0019	0.0135	0.0195	0.1424	0.0238	0.1094	0.0563	0.0028
3	rs55954355	5371739	0.77	0.607778593196603	0.98	0.18597139562509	0.56125271883604	0.0654509721872734	0.0062	0.0075	0.0804	0.0148	0.049	0.0282	0.0212	0.0324	0.0022	0.03	0.0473	0.0999	0.0041	0.05	0.1111	0.0191	0.0179	0.0038	0.0019	0.0136	0.0198	0.1421	0.0241	0.1087	0.0563	0.0029
3	rs365900	5372433	0.77	0.607778593196603	0.98	0.18597139562509	0.525502101999406	0.0426802090410908	0.0064	0.0077	0.0805	0.0149	0.0493	0.0281	0.0211	0.0326	0.0024	0.0302	0.0478	0.1001	0.0041	0.0499	0.1108	0.019	0.0176	0.0036	0.0019	0.0136	0.0198	0.1421	0.0243	0.1083	0.0555	0.0029
3	rs1114430	5373391	0.78	0.545501786478432	0.98	0.18597139562509	0.500227349956626	0.0341808106081697	0.0065	0.0077	0.0804	0.0151	0.0491	0.0282	0.0211	0.0324	0.0027	0.0301	0.0479	0.1003	0.0041	0.0497	0.1105	0.0193	0.0178	0.0036	0.0019	0.0137	0.0198	0.1416	0.0245	0.1082	0.055	0.003
3	rs13064502	5374404	0.76	0.674502615793853	0.98	0.18597139562509	0.39862338775068	0.0338218990839475	0.0068	0.0078	0.0814	0.0153	0.0484	0.0286	0.0207	0.0316	0.003	0.0294	0.0495	0.1	0.0044	0.0503	0.1081	0.02	0.0187	0.0039	0.0021	0.0144	0.0202	0.139	0.0255	0.1068	0.0549	0.0032
3	rs7629289	5375206	0.75	0.745768311887514	0.98	0.18597139562509	0.362650913695838	0.0412700067924072	0.0068	0.0083	0.0846	0.0157	0.0479	0.0283	0.0206	0.0307	0.0032	0.0294	0.0507	0.0994	0.0044	0.0511	0.1069	0.0201	0.0191	0.004	0.0019	0.0139	0.0205	0.1375	0.0262	0.1054	0.0547	0.0032
3	rs113705641	5375733	0.75	0.745768311887514	0.97	0.212655582583661	0.362006067223577	0.0406006561308255	0.0068	0.0083	0.0846	0.0157	0.0479	0.0283	0.0206	0.0307	0.0032	0.0294	0.0507	0.0993	0.0044	0.0512	0.1068	0.0201	0.0191	0.004	0.0019	0.0139	0.0205	0.1375	0.0263	0.1053	0.0547	0.0032
3	rs9862132	5376325	0.75	0.745768311887514	0.97	0.212655582583661	0.318740500778454	0.0387853668883745	0.0067	0.0083	0.0849	0.0157	0.0477	0.0281	0.0206	0.0307	0.0031	0.0295	0.0507	0.0993	0.0044	0.0513	0.1067	0.0201	0.0192	0.004	0.0019	0.014	0.0205	0.1375	0.0265	0.1055	0.0547	0.0032
3	rs74576448	5376616	0.75	0.745768311887514	0.97	0.212655582583661	0.310203527067266	0.0407675332562023	0.0067	0.0083	0.0849	0.0158	0.0477	0.028	0.0206	0.0307	0.0031	0.0294	0.0507	0.0994	0.0044	0.0513	0.1067	0.0201	0.0192	0.004	0.0019	0.014	0.0204	0.1374	0.0266	0.1055	0.0547	0.0032
3	rs73807834	5377316	0.75	0.745768311887514	0.96	0.241969076141015	0.278356432123817	0.0386765537187849	0.0067	0.0083	0.0851	0.0158	0.0473	0.0279	0.0206	0.0306	0.0031	0.0294	0.0507	0.0995	0.0044	0.0513	0.1067	0.0201	0.0192	0.004	0.0019	0.0139	0.0203	0.1376	0.0268	0.1055	0.055	0.0029
3	rs9836671	5380959	0.75	0.745768311887514	0.96	0.241969076141015	0.224525201431714	0.0385135930593021	0.0068	0.0086	0.085	0.0159	0.0479	0.0274	0.0207	0.0303	0.0031	0.0295	0.0509	0.0998	0.0044	0.0515	0.1067	0.0199	0.0193	0.004	0.0019	0.0138	0.0204	0.1372	0.027	0.1045	0.055	0.003
3	rs56175638	5382119	0.75	0.745768311887514	0.96	0.241969076141015	0.188949652486342	0.0420006674665008	0.0068	0.0087	0.0848	0.0159	0.0481	0.0272	0.0208	0.0301	0.0032	0.0297	0.0508	0.1003	0.0045	0.0515	0.1067	0.02	0.0194	0.004	0.0019	0.0138	0.0202	0.1372	0.0271	0.1039	0.0548	0.003
3	rs79510882	5384472	0.75	0.745768311887514	0.96	0.241969076141015	0.139757111759992	0.0449222099932158	0.0068	0.0088	0.085	0.0159	0.0482	0.0268	0.0208	0.0302	0.0032	0.0299	0.051	0.1014	0.0045	0.0513	0.1059	0.02	0.0195	0.004	0.0019	0.0139	0.0198	0.1375	0.027	0.1032	0.0547	0.003
3	rs114147060	5385344	0.75	0.745768311887514	0.96	0.241969076141015	0.137054009073084	0.0499226334494273	0.0068	0.0089	0.085	0.0159	0.0482	0.0267	0.0208	0.0302	0.0032	0.0299	0.0511	0.1015	0.0045	0.0512	0.1058	0.02	0.0195	0.004	0.0019	0.0139	0.0197	0.1376	0.027	0.103	0.0547	0.003
3	rs6803556	5386409	0.75	0.745768311887514	0.96	0.241969076141015	0.133519574725915	0.051393677963029	0.0068	0.0089	0.085	0.016	0.0483	0.0267	0.0208	0.0302	0.0032	0.03	0.0514	0.1015	0.0045	0.0512	0.1055	0.0201	0.0196	0.004	0.0019	0.0139	0.0196	0.1377	0.027	0.1028	0.0547	0.003
3	rs6442945	5388668	0.75	0.745768311887514	0.95	0.274028283204826	0.0966275591275397	0.0636827564770912	0.0069	0.009	0.0845	0.0163	0.0484	0.0265	0.021	0.0299	0.0033	0.0301	0.0516	0.1016	0.0043	0.0509	0.1059	0.02	0.0194	0.0041	0.0019	0.014	0.0192	0.1384	0.0269	0.1028	0.0545	0.003
3	rs62256999	5397153	0.75	0.745768311887514	0.95	0.274028283204826	0.0764360158135708	0.109440447081731	0.0069	0.009	0.084	0.0162	0.0485	0.0262	0.021	0.0299	0.0032	0.03	0.0517	0.1021	0.0043	0.051	0.1057	0.0203	0.0197	0.0042	0.0019	0.014	0.0187	0.1384	0.0269	0.1027	0.0547	0.0031
3	rs62257000	5399374	0.75	0.745768311887514	0.95	0.274028283204826	0.0603755613601403	0.137398387147485	0.0069	0.009	0.084	0.0162	0.0485	0.0258	0.0209	0.0299	0.0032	0.0305	0.0517	0.1022	0.0042	0.051	0.1055	0.0204	0.0197	0.0039	0.0019	0.0141	0.0188	0.1387	0.0269	0.1026	0.0547	0.003
3	rs9311501	5404904	0.75	0.745768311887514	0.95	0.274028283204826	0.0528047897701254	0.144797267381713	0.0069	0.009	0.0839	0.0162	0.0485	0.0255	0.0209	0.0299	0.0032	0.0305	0.0517	0.1022	0.0042	0.0511	0.1056	0.0205	0.0199	0.0039	0.0019	0.0141	0.0187	0.1387	0.0268	0.1025	0.0548	0.003
3	rs10510302	5408302	0.75	0.745768311887514	0.95	0.274028283204826	0.0518572566238713	0.196243503868553	0.0069	0.009	0.0841	0.0161	0.0486	0.0251	0.0209	0.0299	0.0031	0.0306	0.0518	0.1021	0.004	0.0511	0.1051	0.0214	0.0199	0.0039	0.0019	0.0141	0.0186	0.1388	0.0268	0.1021	0.0548	0.003
3	rs17042380	5420067	0.75	0.745768311887514	0.95	0.274028283204826	0.0603383443500323	0.314996462279819	0.0059	0.009	0.0839	0.0161	0.0508	0.024	0.0194	0.0312	0.0024	0.0337	0.0539	0.1037	0.0034	0.0541	0.1	0.0231	0.021	0.0037	0.0021	0.0154	0.0181	0.1327	0.0295	0.0966	0.0581	0.0017
3	rs9846502	5427525	0.75	0.745768311887514	0.95	0.274028283204826	0.0574280028678381	0.36721165093302	0.0059	0.009	0.0837	0.0162	0.0509	0.024	0.0193	0.0312	0.0024	0.0338	0.054	0.104	0.0034	0.0542	0.0999	0.0231	0.0211	0.0036	0.0021	0.0154	0.0181	0.1326	0.0296	0.0963	0.0582	0.0016
3	rs9842582	5427679	0.75	0.745768311887514	0.95	0.274028283204826	0.0581875050956461	0.348929055423898	0.0059	0.009	0.0837	0.0162	0.0509	0.024	0.0193	0.0312	0.0024	0.0338	0.054	0.104	0.0034	0.0542	0.0999	0.0232	0.0211	0.0036	0.0023	0.0154	0.0181	0.1326	0.0296	0.0963	0.0579	0.0016
3	rs7620628	5430889	0.75	0.745768311887514	0.95	0.274028283204826	0.0487922546129063	0.403255448632083	0.0059	0.0091	0.0839	0.0162	0.0508	0.0239	0.0192	0.0312	0.0023	0.0339	0.054	0.1045	0.0034	0.0542	0.0999	0.0232	0.0211	0.0036	0.0023	0.0155	0.0181	0.1324	0.0296	0.0957	0.0581	0.0016
3	rs62254101	5432325	0.75	0.745768311887514	0.95	0.274028283204826	0.046818378785152	0.376451481525847	0.0059	0.0091	0.0837	0.0161	0.0507	0.0242	0.0192	0.0311	0.0024	0.034	0.054	0.1047	0.0034	0.0543	0.1	0.0232	0.0212	0.0036	0.0023	0.0158	0.0181	0.1323	0.0295	0.0955	0.0579	0.0016
3	rs17042413	5432511	0.75	0.745768311887514	0.95	0.274028283204826	0.0447774440421549	0.364188095546799	0.0059	0.0091	0.0836	0.0161	0.0507	0.0242	0.0192	0.0311	0.0024	0.034	0.054	0.1047	0.0034	0.0543	0.1	0.0232	0.0212	0.0036	0.0023	0.0158	0.0181	0.1322	0.0295	0.0955	0.0579	0.0016
3	rs17801949	5432939	0.75	0.745768311887514	0.95	0.274028283204826	0.0499637939996503	0.405717265901438	0.0059	0.0091	0.0836	0.0162	0.0508	0.0241	0.0192	0.0311	0.0024	0.034	0.054	0.1047	0.0034	0.0543	0.0999	0.0231	0.0212	0.0036	0.0023	0.0158	0.0181	0.1323	0.0295	0.0955	0.0579	0.0016
3	rs78185754	5433633	0.75	0.745768311887514	0.95	0.274028283204826	0.0515718882184043	0.418218156934874	0.0059	0.0091	0.0836	0.0162	0.0509	0.024	0.0192	0.0311	0.0024	0.0341	0.054	0.1047	0.0034	0.0543	0.0999	0.0231	0.0212	0.0036	0.0023	0.0158	0.0181	0.1324	0.0294	0.0954	0.058	0.0016
3	rs4685920	5434345	0.75	0.745768311887514	0.95	0.274028283204826	0.0380585577411121	0.352040677913651	0.0059	0.0091	0.0835	0.0163	0.0513	0.0235	0.0191	0.0311	0.0025	0.0345	0.0541	0.1047	0.0034	0.0543	0.0997	0.0227	0.0214	0.0035	0.0023	0.0158	0.0181	0.1326	0.0292	0.0953	0.0583	0.0016
3	rs58289623	5435362	0.75	0.745768311887514	0.95	0.274028283204826	0.0356870657476329	0.371507087388073	0.006	0.009	0.0831	0.0165	0.0513	0.0233	0.0192	0.0311	0.0024	0.035	0.054	0.1048	0.0035	0.0548	0.0993	0.0229	0.0217	0.0034	0.0022	0.016	0.0181	0.1319	0.0294	0.0944	0.0586	0.0017
3	rs79018596	5436583	0.75	0.745768311887514	0.95	0.274028283204826	0.0221538588138484	0.391907333697886	0.0061	0.009	0.0821	0.0166	0.0518	0.0232	0.0195	0.0311	0.0023	0.0358	0.054	0.1051	0.0036	0.0555	0.0986	0.0233	0.0222	0.0033	0.0022	0.0161	0.0181	0.1302	0.0298	0.0932	0.0592	0.0019
3	rs4685927	5446187	0.74	0.82166312078733	0.95	0.274028283204826	0.0158831565675284	0.464103744042763	0.006	0.0087	0.0811	0.017	0.0529	0.0228	0.0199	0.0318	0.0023	0.0365	0.0542	0.1035	0.0039	0.0556	0.0986	0.0237	0.0225	0.0033	0.0025	0.0165	0.0179	0.1294	0.0302	0.0913	0.0596	0.0021
3	rs9880190	5450470	0.74	0.82166312078733	0.95	0.274028283204826	0.0123584651110178	0.467737045518992	0.0061	0.0087	0.081	0.017	0.0532	0.0228	0.0199	0.0318	0.0023	0.0368	0.0544	0.1031	0.0039	0.0557	0.0986	0.0238	0.0225	0.0036	0.0024	0.0165	0.0179	0.1289	0.0303	0.0911	0.0598	0.0021
3	rs17802427	5450686	0.74	0.82166312078733	0.95	0.274028283204826	0.0138171427950687	0.474620041551725	0.0061	0.0087	0.081	0.0168	0.0532	0.0228	0.0199	0.0318	0.0023	0.0368	0.0544	0.103	0.0039	0.0557	0.0986	0.0238	0.0225	0.0036	0.0024	0.0165	0.0179	0.1288	0.0303	0.0911	0.0599	0.0021
3	rs7653222	5461226	0.74	0.82166312078733	0.95	0.274028283204826	0.0164745802895302	0.566781976218896	0.0065	0.0087	0.0813	0.0172	0.0542	0.0228	0.0193	0.0324	0.0024	0.0382	0.0551	0.1015	0.0038	0.0562	0.0992	0.0235	0.0229	0.0036	0.0025	0.0167	0.0178	0.1265	0.0303	0.0892	0.0595	0.0024
3	rs10510305	5462347	0.74	0.82166312078733	0.96	0.241969076141015	0.0173528919827841	0.585091995670587	0.0065	0.0087	0.0812	0.0172	0.0543	0.0228	0.0193	0.0324	0.0024	0.0383	0.0551	0.1012	0.0038	0.0563	0.0992	0.0236	0.0229	0.0036	0.0025	0.0168	0.0177	0.1264	0.0303	0.0892	0.0595	0.0024
3	rs115409673	5467595	0.75	0.745768311887514	0.96	0.241969076141015	0.0163773895664837	0.584094828097733	0.0065	0.0088	0.081	0.0173	0.0544	0.0228	0.0195	0.0326	0.0025	0.0385	0.0546	0.1013	0.0038	0.0564	0.0989	0.0236	0.023	0.0036	0.0025	0.0169	0.0175	0.1257	0.0304	0.089	0.0599	0.0025
3	rs114637771	5471390	0.75	0.745768311887514	0.96	0.241969076141015	0.0138830512415951	0.585947036369679	0.0065	0.0088	0.0806	0.0173	0.0545	0.0227	0.0197	0.0329	0.0026	0.0387	0.054	0.1014	0.0039	0.0566	0.0985	0.0237	0.0232	0.0037	0.0025	0.0171	0.0174	0.1249	0.0306	0.0888	0.0604	0.0026
3	rs6786132	5476175	0.75	0.745768311887514	0.96	0.241969076141015	0.00992811071092503	0.571877544373897	0.0065	0.0088	0.0805	0.0176	0.0546	0.0227	0.0198	0.0331	0.0026	0.0388	0.0537	0.1015	0.0039	0.0567	0.0982	0.0236	0.0232	0.0037	0.0025	0.0172	0.0173	0.1246	0.0307	0.0887	0.0606	0.0026
3	rs71315428	5479223	0.75	0.745768311887514	0.96	0.241969076141015	0.00843501379930762	0.553389014959238	0.0065	0.0089	0.0809	0.0175	0.0546	0.0225	0.0198	0.0328	0.0027	0.0388	0.0535	0.1016	0.0039	0.0566	0.0979	0.0236	0.0233	0.0043	0.0025	0.0172	0.0172	0.1245	0.0307	0.0887	0.0606	0.0026
3	rs11130404	5479232	0.75	0.745768311887514	0.96	0.241969076141015	0.00857655165335491	0.558595900600393	0.0065	0.0088	0.0809	0.0175	0.0546	0.0227	0.0198	0.0328	0.0027	0.0388	0.0535	0.1015	0.0039	0.0565	0.0982	0.0236	0.0233	0.0042	0.0025	0.0171	0.0169	0.1245	0.0307	0.0886	0.0606	0.0026
3	rs77559135	5485975	0.75	0.745768311887514	0.96	0.241969076141015	0.00848503139724569	0.51493422289676	0.0065	0.0089	0.081	0.0173	0.0543	0.0226	0.02	0.0327	0.003	0.0388	0.0533	0.1012	0.004	0.057	0.098	0.0237	0.0232	0.0047	0.0025	0.017	0.017	0.1242	0.031	0.0887	0.0604	0.0027
3	rs62254137	5489517	0.75	0.745768311887514	0.96	0.241969076141015	0.0100830630816663	0.505017722189386	0.0065	0.009	0.081	0.0173	0.0544	0.0226	0.02	0.0327	0.0031	0.0387	0.0532	0.1012	0.0043	0.0569	0.0977	0.0236	0.0233	0.0048	0.0026	0.0169	0.0171	0.124	0.031	0.0887	0.0604	0.0027
3	rs76047372	5491355	0.75	0.745768311887514	0.96	0.241969076141015	0.00960858192486761	0.537003495501312	0.0065	0.0091	0.0809	0.0175	0.0545	0.0226	0.02	0.0327	0.0028	0.0389	0.0532	0.101	0.004	0.0571	0.0979	0.0236	0.0233	0.0048	0.0027	0.0168	0.0171	0.124	0.0308	0.0887	0.0604	0.0027
3	rs7639042	5492960	0.75	0.745768311887514	0.96	0.241969076141015	0.00897868930364265	0.495834051438081	0.0066	0.0092	0.0811	0.0177	0.0541	0.0226	0.0199	0.0327	0.0028	0.0388	0.0528	0.1016	0.004	0.0572	0.0981	0.0232	0.0234	0.0047	0.0027	0.0167	0.0173	0.124	0.0308	0.0888	0.0602	0.0027
3	rs17042585	5493389	0.75	0.745768311887514	0.96	0.241969076141015	0.0108744005685833	0.501585960537479	0.0066	0.0093	0.0808	0.0177	0.0541	0.0226	0.0199	0.0327	0.0029	0.0388	0.0529	0.1014	0.004	0.0571	0.0982	0.0232	0.0234	0.0047	0.0027	0.0167	0.0173	0.1239	0.0309	0.0887	0.0603	0.0027
3	rs55761105	5495723	0.75	0.745768311887514	0.96	0.241969076141015	0.0204994544878533	0.535051028976016	0.0067	0.0094	0.0795	0.0178	0.0541	0.0226	0.0197	0.0332	0.0032	0.0387	0.0531	0.1013	0.0039	0.0572	0.0982	0.0231	0.0234	0.0047	0.0027	0.0169	0.0177	0.1238	0.0311	0.0878	0.0607	0.0026
3	rs60519511	5497021	0.76	0.674502615793853	0.96	0.241969076141015	0.0190945632031868	0.521156664447088	0.007	0.0098	0.0773	0.0188	0.0551	0.0242	0.0215	0.0333	0.0036	0.0387	0.0533	0.0997	0.004	0.0577	0.0969	0.0242	0.0235	0.0055	0.0029	0.0176	0.0187	0.1196	0.0323	0.0854	0.0596	0.0031
3	rs6773522	5497476	0.76	0.674502615793853	0.96	0.241969076141015	0.01400227441343	0.493237574121191	0.0073	0.01	0.0762	0.0193	0.0552	0.0249	0.0227	0.0334	0.0038	0.0391	0.0531	0.099	0.004	0.0568	0.0974	0.0249	0.0236	0.0057	0.003	0.018	0.0197	0.1164	0.0332	0.0842	0.0588	0.0033
3	rs9311531	5497558	0.76	0.674502615793853	0.96	0.241969076141015	0.0222376290950822	0.479901075409069	0.0073	0.0101	0.0758	0.0194	0.0549	0.0248	0.0226	0.034	0.0038	0.0392	0.0526	0.0988	0.0041	0.0572	0.097	0.0253	0.0238	0.0058	0.003	0.0182	0.02	0.1158	0.0337	0.0834	0.0589	0.0034
3	rs7618641	5499513	0.8	0.433874260405774	0.96	0.241969076141015	0.0701820292757337	0.305747340710229	0.0078	0.0105	0.0727	0.0204	0.0508	0.0246	0.023	0.0354	0.0042	0.0406	0.0496	0.0973	0.0047	0.057	0.1059	0.0266	0.0236	0.0052	0.0026	0.0204	0.0199	0.12	0.0361	0.0754	0.055	0.0037
3	rs58262901	5501906	0.8	0.433874260405774	0.96	0.241969076141015	0.0692207197372193	0.323961777495971	0.0078	0.0106	0.0727	0.0204	0.0508	0.0246	0.0229	0.0355	0.0041	0.0406	0.0495	0.0972	0.0048	0.0572	0.1059	0.0265	0.0236	0.0052	0.0026	0.0204	0.0199	0.1201	0.0361	0.0754	0.055	0.0037
3	rs4685940	5508341	0.8	0.433874260405774	0.96	0.241969076141015	0.0581693446029205	0.338655782682718	0.0079	0.0109	0.0727	0.0202	0.0509	0.0238	0.0228	0.0356	0.0037	0.0409	0.0496	0.0977	0.0049	0.0571	0.1058	0.0264	0.0233	0.0052	0.0027	0.0206	0.0198	0.1206	0.0355	0.0751	0.0554	0.0039
3	rs2686535	5514280	0.8	0.433874260405774	0.96	0.241969076141015	0.0818079292345131	0.362427630360513	0.0079	0.0113	0.0725	0.0201	0.0505	0.0237	0.0228	0.0355	0.0038	0.041	0.0491	0.0985	0.0053	0.0567	0.1061	0.0268	0.0231	0.0057	0.0029	0.0205	0.0198	0.12	0.0358	0.0743	0.0554	0.0043
3	rs13097571	5515770	0.8	0.433874260405774	0.96	0.241969076141015	0.0811743702304277	0.377086704297892	0.0079	0.0113	0.0722	0.0202	0.0505	0.0239	0.0228	0.0355	0.0038	0.041	0.049	0.0985	0.0053	0.0564	0.1061	0.0268	0.0232	0.0057	0.003	0.0205	0.0198	0.1201	0.0359	0.0743	0.0554	0.0043
3	rs9809817	5515986	0.8	0.433874260405774	0.96	0.241969076141015	0.0778558704325153	0.401573417502312	0.0079	0.0113	0.0722	0.0202	0.0505	0.0239	0.0228	0.0355	0.0039	0.041	0.049	0.0982	0.0054	0.0564	0.1062	0.0268	0.0233	0.0057	0.0031	0.0205	0.0198	0.1201	0.0356	0.0743	0.0554	0.0043
3	rs2323249	5516124	0.8	0.433874260405774	0.96	0.241969076141015	0.077001936445817	0.419002878192097	0.0079	0.0113	0.0722	0.0202	0.0504	0.0239	0.0228	0.0355	0.0039	0.041	0.049	0.0982	0.0054	0.0564	0.1062	0.0268	0.0233	0.0057	0.0031	0.0205	0.0198	0.1201	0.0356	0.0743	0.0554	0.0043
3	rs9825402	5518710	0.8	0.433874260405774	0.96	0.241969076141015	0.0720052152182982	0.370242261259299	0.0078	0.0114	0.0725	0.0202	0.05	0.024	0.0229	0.0357	0.0039	0.041	0.0485	0.098	0.0055	0.0558	0.1065	0.0266	0.0233	0.0057	0.0032	0.0206	0.0198	0.1205	0.0358	0.0745	0.0552	0.0044
3	rs62256115	5519485	0.8	0.433874260405774	0.96	0.241969076141015	0.070264242098958	0.364188095546799	0.0078	0.0114	0.0725	0.0202	0.05	0.024	0.0229	0.0357	0.0039	0.041	0.0485	0.098	0.0055	0.0557	0.1065	0.0266	0.0233	0.0057	0.0032	0.0206	0.0198	0.1205	0.0358	0.0745	0.0552	0.0044
3	rs77050360	5521519	0.8	0.433874260405774	0.96	0.241969076141015	0.0765446376182642	0.3655730132301	0.0078	0.0113	0.0725	0.0202	0.05	0.024	0.0227	0.0358	0.0039	0.041	0.0484	0.098	0.0055	0.0555	0.1065	0.0266	0.0232	0.0057	0.0032	0.0206	0.0197	0.1206	0.0358	0.0746	0.0552	0.0048
3	rs7651986	5523687	0.8	0.433874260405774	0.96	0.241969076141015	0.0751617867727492	0.354910348811381	0.0078	0.0112	0.0726	0.0202	0.05	0.024	0.0227	0.036	0.004	0.041	0.0483	0.098	0.0055	0.0554	0.1065	0.0266	0.0231	0.0057	0.0032	0.0206	0.0197	0.1207	0.0358	0.0746	0.0552	0.0048
3	rs7613971	5525732	0.8	0.433874260405774	0.96	0.241969076141015	0.0723399746084038	0.336070644071642	0.0078	0.0111	0.0724	0.0202	0.0499	0.024	0.0228	0.036	0.004	0.041	0.0485	0.098	0.0055	0.0552	0.1068	0.0264	0.023	0.0057	0.0032	0.0205	0.0196	0.1208	0.0359	0.0747	0.0551	0.0049
3	rs1835315	5526884	0.8	0.433874260405774	0.96	0.241969076141015	0.0738164187709408	0.332877989554627	0.0078	0.011	0.0723	0.0202	0.0499	0.024	0.0228	0.036	0.004	0.041	0.0484	0.0981	0.0056	0.0554	0.1069	0.0264	0.023	0.0056	0.0032	0.0206	0.0196	0.1209	0.0359	0.0746	0.0551	0.0049
3	rs6768550	5528618	0.8	0.433874260405774	0.97	0.212655582583661	0.0780317867780187	0.299904604025761	0.0078	0.011	0.0721	0.0202	0.0499	0.0239	0.0228	0.036	0.004	0.041	0.0482	0.0981	0.0056	0.0554	0.1073	0.0263	0.023	0.0056	0.0032	0.0206	0.0196	0.1209	0.0361	0.0745	0.055	0.0049
3	rs57583450	5532516	0.8	0.433874260405774	0.98	0.18597139562509	0.0872501508224869	0.261921657587252	0.0078	0.0109	0.072	0.0199	0.0502	0.0239	0.0227	0.0359	0.0041	0.041	0.048	0.098	0.0056	0.0553	0.1077	0.0264	0.0228	0.0056	0.0032	0.0207	0.0196	0.1212	0.0363	0.0744	0.0546	0.005
3	rs6800190	5540618	0.81	0.384295662080596	0.99	0.161794913519683	0.149138736535534	0.280949170924561	0.0076	0.0106	0.0712	0.0199	0.0498	0.0236	0.023	0.0358	0.0041	0.0416	0.0472	0.0984	0.0057	0.0555	0.1087	0.0272	0.0224	0.0053	0.0032	0.0208	0.0195	0.1215	0.0368	0.0743	0.0542	0.005
3	rs72996699	5541436	0.82	0.338707801994422	0.99	0.161794913519683	0.171159906483048	0.370115845543737	0.0073	0.0103	0.0705	0.0202	0.0496	0.0233	0.0231	0.0355	0.0039	0.0417	0.0463	0.0985	0.0057	0.0554	0.1092	0.0275	0.0221	0.0053	0.0031	0.0207	0.0193	0.1227	0.0365	0.0755	0.0544	0.0048
3	rs9311542	5541735	0.82	0.338707801994422	0.95	0.274028283204826	0.143324914701484	0.377340877462839	0.0074	0.0102	0.0703	0.0202	0.0495	0.0233	0.0231	0.0354	0.0041	0.0418	0.0461	0.0987	0.0057	0.0552	0.1096	0.0274	0.022	0.0055	0.0032	0.0208	0.0193	0.1232	0.0361	0.0755	0.0544	0.0048
3	rs9874195	5543950	0.82	0.338707801994422	0.95	0.274028283204826	0.155864929081947	0.473133263052596	0.0073	0.0102	0.0707	0.0202	0.0494	0.0232	0.023	0.0353	0.0041	0.0418	0.046	0.0986	0.0057	0.0553	0.11	0.0274	0.0218	0.0055	0.0032	0.0208	0.0193	0.1234	0.0356	0.0754	0.0547	0.0048
3	rs80024374	5547621	0.82	0.338707801994422	0.95	0.274028283204826	0.176989119555722	0.570319389559815	0.0073	0.0103	0.0708	0.0202	0.0493	0.0232	0.023	0.0353	0.0041	0.0418	0.0459	0.0983	0.0058	0.0549	0.1102	0.0276	0.0218	0.0055	0.0032	0.0207	0.0192	0.1236	0.0357	0.0753	0.0547	0.0048
3	rs6782587	5547833	0.82	0.338707801994422	0.95	0.274028283204826	0.172373931299221	0.538399195328772	0.0073	0.0103	0.0707	0.0201	0.0494	0.0232	0.023	0.0353	0.0041	0.0418	0.0459	0.0987	0.0058	0.0548	0.1102	0.0277	0.0218	0.0055	0.0032	0.0207	0.0192	0.1235	0.0357	0.0753	0.0547	0.0048
3	rs71623021	5551730	0.83	0.29697514221559	0.95	0.274028283204826	0.236895760185462	0.719488442208355	0.0074	0.0104	0.0707	0.0203	0.0494	0.0234	0.023	0.0351	0.0042	0.0418	0.0456	0.0984	0.0058	0.0545	0.11	0.0279	0.0217	0.0055	0.0031	0.0207	0.0191	0.1237	0.0356	0.0755	0.0546	0.0049
3	rs76878376	5559492	0.83	0.29697514221559	0.95	0.274028283204826	0.250340245056891	0.672021350757585	0.0075	0.0104	0.0707	0.0201	0.0495	0.0233	0.0228	0.035	0.0042	0.0417	0.0456	0.0984	0.0058	0.0543	0.1099	0.0279	0.0215	0.0056	0.0031	0.0207	0.019	0.124	0.0356	0.0757	0.0547	0.005
3	rs35420626	5561928	0.83	0.29697514221559	0.95	0.274028283204826	0.264328721921541	0.67275735909218	0.0077	0.0105	0.0706	0.0201	0.0495	0.0234	0.0228	0.035	0.0043	0.0417	0.0457	0.0983	0.006	0.0544	0.1096	0.0279	0.0214	0.0057	0.0031	0.0206	0.019	0.1241	0.0355	0.0757	0.0547	0.0051
3	rs941060	5562319	0.83	0.29697514221559	0.95	0.274028283204826	0.262512169656966	0.654559034165071	0.0077	0.0105	0.0705	0.0201	0.0495	0.0234	0.0228	0.035	0.0043	0.0417	0.0457	0.0983	0.006	0.0544	0.1096	0.0279	0.0214	0.0057	0.0031	0.0206	0.019	0.1241	0.0355	0.0757	0.0547	0.0051
3	rs6774182	5576500	0.88	0.140769569262351	0.95	0.274028283204826	0.883727285687051	0.701008652442496	0.0087	0.0113	0.0708	0.0173	0.0513	0.0198	0.0188	0.0323	0.0038	0.0406	0.0419	0.0985	0.0057	0.0506	0.1131	0.0283	0.0197	0.0049	0.0022	0.0192	0.0188	0.1322	0.0382	0.0842	0.0555	0.0045
3	rs72998672	5579263	0.88	0.140769569262351	0.95	0.274028283204826	0.893698128183235	0.646961796231791	0.0087	0.0113	0.0708	0.0173	0.0513	0.0198	0.0188	0.0323	0.0038	0.0407	0.0419	0.0986	0.0057	0.0507	0.1131	0.0283	0.0197	0.0049	0.0022	0.0192	0.0187	0.1321	0.0381	0.0842	0.0555	0.0044
3	rs114653027	5580307	0.88	0.140769569262351	0.95	0.274028283204826	0.893780050790855	0.633280762391563	0.0087	0.0113	0.0709	0.0173	0.0513	0.0198	0.0188	0.0323	0.0038	0.0407	0.042	0.0986	0.0057	0.0507	0.113	0.0283	0.0197	0.0049	0.0022	0.0192	0.0187	0.1321	0.0381	0.0842	0.0555	0.0044
3	rs114791298	5585945	0.88	0.140769569262351	0.95	0.274028283204826	0.886501311201353	0.526842296254558	0.0087	0.0113	0.0709	0.0174	0.0514	0.0197	0.0188	0.0323	0.0038	0.0407	0.0419	0.0986	0.0056	0.0507	0.1131	0.0283	0.0196	0.0049	0.0022	0.0192	0.0186	0.1324	0.0381	0.0843	0.0555	0.0044
3	rs111528033	5589651	0.88	0.140769569262351	0.95	0.274028283204826	0.929963904939826	0.489417562589733	0.0087	0.0113	0.071	0.0173	0.0514	0.0196	0.0187	0.0322	0.0037	0.0406	0.0419	0.0987	0.0056	0.0506	0.1132	0.0283	0.0195	0.0048	0.0022	0.0192	0.0184	0.1327	0.0381	0.0846	0.0555	0.0043
3	rs7633722	5589870	0.88	0.140769569262351	0.95	0.274028283204826	0.921815908245889	0.50873068719222	0.0087	0.0113	0.071	0.0173	0.0514	0.0196	0.0187	0.0322	0.0037	0.0406	0.0419	0.0987	0.0056	0.0507	0.1132	0.0283	0.0195	0.0048	0.0021	0.0192	0.0184	0.1328	0.0381	0.0846	0.0555	0.0043
3	rs72998687	5594216	0.88	0.140769569262351	0.95	0.274028283204826	1.14153190195692	0.581532565821943	0.0087	0.0113	0.0709	0.0173	0.0514	0.0195	0.0185	0.0321	0.0037	0.0405	0.0417	0.0988	0.0056	0.0505	0.1136	0.0282	0.0193	0.0048	0.0021	0.0192	0.0185	0.1331	0.0383	0.0846	0.0557	0.0043
3	rs12639458	5600655	0.86	0.193417951625055	0.95	0.274028283204826	1.0985939088502	0.298004120633286	0.0092	0.0115	0.0704	0.0164	0.0529	0.0181	0.0168	0.0309	0.0035	0.0394	0.0404	0.0996	0.0049	0.0496	0.115	0.027	0.0177	0.0043	0.0021	0.019	0.0187	0.136	0.0404	0.0885	0.0562	0.004
3	rs17766534	5602386	0.86	0.193417951625055	0.95	0.274028283204826	0.998955611777467	0.196139671571806	0.0092	0.0115	0.0703	0.0164	0.0529	0.018	0.0168	0.0309	0.0035	0.0394	0.0404	0.0996	0.0049	0.0496	0.1151	0.0269	0.0177	0.0043	0.0021	0.019	0.0187	0.136	0.0404	0.0886	0.0562	0.004
3	rs73000715	5603655	0.86	0.193417951625055	0.95	0.274028283204826	0.91825020547921	0.205452687075189	0.0092	0.0116	0.0698	0.0165	0.053	0.018	0.0171	0.0307	0.0035	0.0393	0.0404	0.0991	0.0053	0.0497	0.1153	0.0268	0.0178	0.0044	0.0023	0.019	0.0187	0.1362	0.0405	0.0881	0.0564	0.004
3	rs9858755	5606434	0.86	0.193417951625055	0.95	0.274028283204826	0.92364244958857	0.206930766070822	0.0092	0.0116	0.0698	0.0164	0.053	0.018	0.017	0.0306	0.0035	0.0392	0.0404	0.0991	0.0053	0.0497	0.1154	0.0267	0.0178	0.0044	0.0023	0.019	0.0187	0.1364	0.0405	0.0882	0.0565	0.004
3	rs57395912	5607165	0.86	0.193417951625055	0.95	0.274028283204826	0.941571861131754	0.188507908465987	0.0092	0.0116	0.0698	0.0164	0.053	0.018	0.017	0.0306	0.0035	0.0392	0.0403	0.0992	0.0053	0.0496	0.1154	0.0267	0.0178	0.0044	0.0023	0.019	0.0186	0.1364	0.0405	0.0881	0.0565	0.004
3	rs1430008	5609488	0.86	0.193417951625055	0.95	0.274028283204826	0.83076923657707	0.226678834282372	0.0093	0.0115	0.0696	0.0163	0.0532	0.0181	0.0167	0.0305	0.0034	0.0391	0.0398	0.0994	0.0052	0.0496	0.1161	0.0264	0.0177	0.0043	0.0022	0.019	0.0183	0.1371	0.0408	0.088	0.057	0.004
3	rs115356514	5609942	0.86	0.193417951625055	0.95	0.274028283204826	0.802153784552546	0.16722706395609	0.0093	0.0114	0.0695	0.0162	0.0532	0.0181	0.0167	0.0305	0.0033	0.0391	0.0398	0.0994	0.0052	0.0496	0.1163	0.0264	0.0177	0.0044	0.0022	0.019	0.0183	0.1374	0.0409	0.088	0.0571	0.004
3	rs11715557	5610859	0.86	0.193417951625055	0.95	0.274028283204826	0.767283261990826	0.0991233950663608	0.0093	0.0113	0.0694	0.0162	0.0532	0.0181	0.0167	0.0303	0.0032	0.0389	0.0396	0.0995	0.0051	0.0494	0.1167	0.0263	0.0178	0.0044	0.0022	0.0189	0.0181	0.1379	0.0411	0.0881	0.0571	0.0039
3	rs75481022	5613996	0.86	0.193417951625055	0.94	0.308944172156586	0.713202943823175	0.0544545243824186	0.0092	0.011	0.069	0.0161	0.0531	0.0181	0.0166	0.0299	0.003	0.0386	0.0393	0.0996	0.005	0.0493	0.1178	0.026	0.0178	0.0043	0.0021	0.0188	0.0178	0.1395	0.0413	0.0884	0.0577	0.0038
3	rs78510968	5615479	0.85	0.2244882202137	0.94	0.308944172156586	0.642261022089418	0.0424531539189916	0.0092	0.0108	0.0688	0.0161	0.0532	0.0181	0.0166	0.0297	0.0029	0.0384	0.0393	0.0999	0.005	0.0489	0.1181	0.0259	0.0178	0.0043	0.002	0.0187	0.0177	0.1404	0.0412	0.0886	0.0578	0.0037
3	rs1367142	5615927	0.85	0.2244882202137	0.94	0.308944172156586	0.627241748153872	0.0385678787188565	0.0092	0.0108	0.0688	0.0161	0.0532	0.0181	0.0166	0.0297	0.0029	0.0384	0.0393	0.1	0.005	0.0489	0.1181	0.0259	0.0178	0.0043	0.002	0.0187	0.0177	0.1405	0.0412	0.0886	0.0578	0.0037
3	rs17042959	5618181	0.85	0.2244882202137	0.94	0.308944172156586	0.575457861970201	0.0343351618345971	0.0092	0.0107	0.0688	0.0161	0.0533	0.0182	0.0166	0.0297	0.0028	0.0384	0.0392	0.1001	0.005	0.0487	0.1183	0.0258	0.0178	0.0042	0.002	0.0186	0.0176	0.1411	0.0411	0.0886	0.0578	0.0037
3	rs74958665	5621187	0.85	0.2244882202137	0.94	0.308944172156586	0.570883422145775	0.0453300090911884	0.0093	0.0106	0.0688	0.0161	0.0533	0.0182	0.0165	0.0297	0.0028	0.0386	0.0393	0.1002	0.005	0.0485	0.1183	0.0257	0.0178	0.0042	0.002	0.0186	0.0175	0.1415	0.0411	0.0885	0.0577	0.0036
3	rs4684494	5622923	0.85	0.2244882202137	0.94	0.308944172156586	0.507442325859638	0.0432502093949739	0.0093	0.0106	0.0688	0.0161	0.0533	0.0181	0.0165	0.0298	0.0027	0.0387	0.0394	0.1002	0.005	0.0484	0.1184	0.0257	0.0178	0.0042	0.002	0.0186	0.0175	0.1417	0.0411	0.0885	0.0577	0.0035
3	rs78888731	5623128	0.85	0.2244882202137	0.94	0.308944172156586	0.52698833324047	0.0557257961539152	0.0093	0.0106	0.0688	0.0161	0.0533	0.0181	0.0165	0.0297	0.0027	0.0386	0.0394	0.1002	0.005	0.0486	0.1184	0.0256	0.0178	0.0042	0.002	0.0185	0.0175	0.1417	0.0411	0.0885	0.0577	0.0035
3	rs6765805	5625761	0.85	0.2244882202137	0.94	0.308944172156586	0.471804486360873	0.0286018294494998	0.0093	0.0107	0.0688	0.0161	0.0534	0.0181	0.0166	0.0297	0.0027	0.0383	0.0394	0.1002	0.0049	0.0485	0.1182	0.0256	0.018	0.0042	0.002	0.0184	0.0173	0.1419	0.0412	0.0884	0.058	0.0035
3	rs12330175	5626824	0.85	0.2244882202137	0.94	0.308944172156586	0.517011070490328	0.0245804780415824	0.0092	0.0108	0.0688	0.0161	0.0533	0.018	0.0165	0.0297	0.0027	0.0382	0.0393	0.101	0.0049	0.0484	0.1181	0.0256	0.0181	0.0041	0.0019	0.0184	0.0173	0.1422	0.0412	0.0884	0.058	0.0035
3	rs7615007	5631528	0.85	0.2244882202137	0.94	0.308944172156586	0.607331132522048	0.01948795674029	0.0093	0.0111	0.0693	0.0159	0.0527	0.0177	0.0165	0.0297	0.0027	0.0379	0.0389	0.101	0.0049	0.0486	0.1176	0.0257	0.0184	0.0039	0.0019	0.0181	0.0167	0.1442	0.0413	0.0875	0.0586	0.0034
3	rs17042994	5639540	0.85	0.2244882202137	0.94	0.308944172156586	0.510686108028939	0.0118342623098004	0.0092	0.011	0.0697	0.0161	0.0525	0.0178	0.0168	0.0297	0.0026	0.0377	0.0388	0.1012	0.0048	0.0484	0.1175	0.0256	0.0187	0.0039	0.0018	0.018	0.0166	0.1446	0.0412	0.0876	0.0585	0.0034
3	rs76482594	5641749	0.85	0.2244882202137	0.94	0.308944172156586	0.50560223768827	0.0115287724297442	0.0092	0.011	0.0697	0.0162	0.0524	0.0178	0.0168	0.0297	0.0026	0.0377	0.0388	0.1012	0.0048	0.0483	0.1175	0.0256	0.0188	0.0039	0.0018	0.018	0.0166	0.1446	0.0412	0.0876	0.0585	0.0034
3	rs2163213	5642106	0.85	0.2244882202137	0.94	0.308944172156586	0.499092678036763	0.0114077118862803	0.0092	0.011	0.0697	0.0162	0.0524	0.0178	0.0168	0.0297	0.0026	0.0377	0.0388	0.1012	0.0048	0.0483	0.1175	0.0256	0.0188	0.0039	0.0018	0.018	0.0166	0.1446	0.0412	0.0876	0.0585	0.0034
3	rs77630189	5643647	0.85	0.2244882202137	0.94	0.308944172156586	0.487191267855673	0.0113474251115224	0.0092	0.0108	0.0698	0.0162	0.0524	0.0178	0.0168	0.0297	0.0026	0.0377	0.0388	0.101	0.0048	0.048	0.1176	0.0257	0.0188	0.0039	0.0019	0.018	0.0166	0.1447	0.0412	0.0879	0.0584	0.0034
3	rs1367129	5648528	0.85	0.2244882202137	0.94	0.308944172156586	0.487627282555892	0.0122061956639571	0.0092	0.0108	0.0697	0.0161	0.0524	0.0178	0.0168	0.0297	0.0025	0.0377	0.0388	0.1009	0.0049	0.048	0.1177	0.0258	0.0188	0.0039	0.002	0.018	0.0166	0.1447	0.0412	0.088	0.0583	0.0034
3	rs114799281	5652443	0.85	0.2244882202137	0.94	0.308944172156586	0.507696382471546	0.0137852112631742	0.0092	0.0108	0.0698	0.0161	0.0524	0.0178	0.0168	0.0297	0.0025	0.0376	0.0388	0.1008	0.0049	0.048	0.1178	0.0258	0.0189	0.0039	0.002	0.0179	0.0167	0.1447	0.0412	0.088	0.0581	0.0034
3	rs73002728	5654276	0.85	0.2244882202137	0.93	0.346822133743557	0.525631260286237	0.0147307662903127	0.0092	0.0108	0.0697	0.0161	0.0524	0.0178	0.0168	0.0296	0.0025	0.0376	0.0388	0.1008	0.0049	0.048	0.1179	0.0259	0.0189	0.0039	0.002	0.0179	0.0167	0.1446	0.0412	0.0881	0.0581	0.0034
3	rs78013015	5663942	0.85	0.2244882202137	0.93	0.346822133743557	0.563920221298952	0.0122687507879391	0.0092	0.0108	0.0698	0.016	0.0524	0.0178	0.0168	0.0294	0.0025	0.0375	0.0388	0.1006	0.0051	0.0481	0.1182	0.0261	0.019	0.004	0.002	0.0179	0.0167	0.1446	0.0411	0.0882	0.0577	0.0034
3	rs77851159	5669423	0.85	0.2244882202137	0.93	0.346822133743557	0.557063429950997	0.0109004539062345	0.0092	0.0108	0.0698	0.016	0.0524	0.0178	0.0168	0.0294	0.0025	0.0375	0.0388	0.1005	0.0051	0.0481	0.1183	0.0262	0.019	0.004	0.002	0.0179	0.0168	0.1446	0.0411	0.0882	0.0576	0.0034
3	rs11130499	5671980	0.85	0.2244882202137	0.93	0.346822133743557	0.550312037494877	0.010959521571443	0.0092	0.0108	0.07	0.0163	0.0525	0.0179	0.0169	0.0293	0.0025	0.0375	0.0388	0.1003	0.0051	0.0481	0.1181	0.0262	0.019	0.004	0.0019	0.0179	0.0168	0.1442	0.0411	0.0882	0.0576	0.0033
3	rs12635053	5684124	0.85	0.2244882202137	0.93	0.346822133743557	0.566794390926768	0.0175290598208466	0.0093	0.011	0.0706	0.0164	0.0532	0.0182	0.0168	0.0294	0.0025	0.0378	0.0395	0.0996	0.0057	0.0483	0.1186	0.0262	0.0189	0.0042	0.0023	0.0177	0.0164	0.1427	0.0408	0.0882	0.0562	0.0032
3	rs55640103	5684188	0.85	0.2244882202137	0.93	0.346822133743557	0.566459833864149	0.0176414772162282	0.0093	0.011	0.0706	0.0164	0.0532	0.0182	0.0168	0.0294	0.0025	0.0378	0.0395	0.0996	0.0057	0.0483	0.1186	0.0262	0.0189	0.0042	0.0023	0.0177	0.0164	0.1427	0.0408	0.0882	0.0562	0.0032
3	rs9863364	5686704	0.85	0.2244882202137	0.93	0.346822133743557	0.584793548188565	0.0159209423280434	0.0093	0.011	0.0707	0.0164	0.0532	0.0182	0.0167	0.0294	0.0025	0.0378	0.0395	0.0996	0.0057	0.0482	0.1186	0.0262	0.0189	0.0042	0.0023	0.0177	0.0163	0.1427	0.0408	0.0882	0.0561	0.0032
3	rs9311600	5689828	0.85	0.2244882202137	0.93	0.346822133743557	0.607400235657175	0.0150760480584709	0.0092	0.0112	0.0713	0.0163	0.0533	0.0183	0.0169	0.0291	0.0024	0.0377	0.0399	0.0998	0.0057	0.0488	0.1186	0.026	0.0186	0.0042	0.0023	0.0177	0.0164	0.1422	0.0405	0.0883	0.0557	0.0031
3	rs17768830	5694674	0.85	0.2244882202137	0.94	0.308944172156586	0.544124491025291	0.0170091156843629	0.0092	0.0113	0.0717	0.0164	0.0534	0.0183	0.017	0.0289	0.0024	0.0376	0.0401	0.1	0.0057	0.0489	0.1186	0.0258	0.0185	0.0042	0.0023	0.0176	0.0165	0.142	0.0403	0.0883	0.0554	0.003
3	rs34218612	5701689	0.85	0.2244882202137	0.94	0.308944172156586	0.560653347694029	0.0142203211230938	0.0092	0.0115	0.072	0.0164	0.0532	0.0184	0.0171	0.0289	0.0024	0.0377	0.0402	0.1005	0.0057	0.0492	0.1182	0.0257	0.0183	0.0042	0.0023	0.0176	0.0166	0.1419	0.0402	0.0883	0.0552	0.0028
3	rs35456025	5704914	0.85	0.2244882202137	0.94	0.308944172156586	0.536012735254067	0.0154253086006933	0.0091	0.0115	0.0721	0.0164	0.0532	0.0184	0.0171	0.029	0.0024	0.0377	0.0402	0.1006	0.0057	0.0493	0.1182	0.0257	0.0182	0.0042	0.0023	0.0176	0.0164	0.1419	0.0402	0.0883	0.0552	0.0028
3	rs62245820	5706691	0.85	0.2244882202137	0.94	0.308944172156586	0.542418868955992	0.0153551385752214	0.0091	0.0115	0.0721	0.0164	0.0533	0.0184	0.0171	0.0289	0.0023	0.0377	0.0402	0.1006	0.0057	0.0492	0.1182	0.0257	0.0182	0.0042	0.0023	0.0176	0.0164	0.1419	0.0402	0.0883	0.0552	0.0028
3	rs6772373	5711860	0.85	0.2244882202137	0.94	0.308944172156586	0.578021580291237	0.0116810107217955	0.009	0.0115	0.0721	0.0165	0.0533	0.0184	0.0171	0.0289	0.0022	0.0376	0.0402	0.1011	0.0057	0.0488	0.1182	0.0256	0.0182	0.0041	0.0023	0.0175	0.0164	0.1421	0.0402	0.0884	0.055	0.0028
3	rs9857078	5715205	0.86	0.193417951625055	0.94	0.308944172156586	0.392722823258193	0.0117728401288292	0.0089	0.0116	0.073	0.0165	0.054	0.019	0.0179	0.0297	0.0021	0.0374	0.0414	0.0998	0.0055	0.0483	0.1176	0.0256	0.0182	0.0043	0.0024	0.0173	0.0161	0.1406	0.0396	0.0897	0.0541	0.0027
3	rs11721023	5716630	0.86	0.193417951625055	0.94	0.308944172156586	0.417571171702265	0.0111675393493507	0.0089	0.0116	0.073	0.0165	0.054	0.019	0.0179	0.0297	0.0021	0.0374	0.0415	0.1001	0.0055	0.0483	0.1176	0.0256	0.0182	0.0042	0.0024	0.0173	0.0159	0.1406	0.0396	0.0897	0.0541	0.0027
3	rs6805768	5720827	0.87	0.165571370278195	0.94	0.308944172156586	0.401109178208519	0.0190179268182623	0.0086	0.0113	0.0732	0.0167	0.0543	0.0189	0.0185	0.0301	0.002	0.0375	0.0423	0.101	0.0057	0.0479	0.1178	0.0252	0.0184	0.0044	0.0022	0.017	0.016	0.1378	0.039	0.0908	0.054	0.0026
3	rs57845565	5721061	0.87	0.165571370278195	0.94	0.308944172156586	0.399018334527113	0.0173052840625233	0.0086	0.0113	0.0732	0.0167	0.0543	0.0189	0.0185	0.0301	0.002	0.0375	0.0423	0.101	0.0057	0.0479	0.1178	0.0252	0.0184	0.0044	0.0022	0.017	0.016	0.1378	0.039	0.0909	0.0541	0.0026
3	rs4608673	5721736	0.87	0.165571370278195	0.94	0.308944172156586	0.385312536504908	0.0142540712059596	0.0086	0.0113	0.0732	0.0167	0.0543	0.0189	0.0186	0.0302	0.002	0.0376	0.0422	0.101	0.0058	0.0479	0.1178	0.0251	0.0184	0.0044	0.0022	0.017	0.016	0.1377	0.039	0.0909	0.0541	0.0025
3	rs114259810	5723232	0.87	0.165571370278195	0.94	0.308944172156586	0.378193414856884	0.0138850206157174	0.0086	0.0113	0.0732	0.0167	0.0543	0.0189	0.0186	0.0302	0.002	0.0376	0.0422	0.1011	0.0058	0.0478	0.1183	0.0252	0.0184	0.0044	0.0021	0.017	0.016	0.1375	0.039	0.091	0.0536	0.0026
3	rs1869244	5724531	0.86	0.193417951625055	0.93	0.346822133743557	0.321461702046251	0.00909644682992234	0.0086	0.0113	0.0733	0.0168	0.0543	0.0189	0.0186	0.0303	0.002	0.0376	0.0423	0.1012	0.0058	0.0478	0.1183	0.0251	0.0185	0.0044	0.0021	0.017	0.0161	0.1374	0.0389	0.091	0.0534	0.0026
3	rs6762485	5727177	0.87	0.165571370278195	0.93	0.346822133743557	0.34387591972583	0.0092856022847993	0.0087	0.0112	0.0733	0.0166	0.0541	0.019	0.0188	0.0303	0.0019	0.0376	0.0424	0.101	0.0059	0.0477	0.1182	0.0251	0.0186	0.0045	0.0021	0.017	0.0161	0.1374	0.0389	0.0913	0.0534	0.0025
3	rs9811030	5731496	0.87	0.165571370278195	0.93	0.346822133743557	0.297845536385653	0.0101473999207277	0.0087	0.0112	0.0725	0.0166	0.0542	0.0193	0.0191	0.0305	0.002	0.0376	0.0427	0.1007	0.0059	0.048	0.1184	0.0249	0.0189	0.0045	0.0021	0.0167	0.016	0.1374	0.0388	0.0913	0.0534	0.0025
3	rs7643317	5733875	0.87	0.165571370278195	0.92	0.387761932740255	0.307483664652252	0.0086716370030195	0.0086	0.0112	0.0722	0.0166	0.0541	0.0194	0.0193	0.0306	0.0018	0.0378	0.0432	0.1002	0.0059	0.0482	0.1178	0.0248	0.0191	0.0044	0.002	0.0167	0.0161	0.1368	0.0388	0.0922	0.0532	0.0024
3	rs13067666	5748166	0.88	0.140769569262351	0.92	0.387761932740255	0.328981935756415	0.0123314675534143	0.0079	0.0109	0.0728	0.016	0.0539	0.0208	0.0205	0.0324	0.0022	0.0381	0.0462	0.0985	0.0064	0.0482	0.1166	0.0237	0.0195	0.0049	0.0015	0.0166	0.0163	0.1347	0.0383	0.092	0.0521	0.0023
3	rs77140055	5750578	0.88	0.140769569262351	0.91	0.431857736337621	0.327705243956836	0.0129353284743232	0.0079	0.0109	0.0728	0.016	0.0539	0.0209	0.0205	0.0325	0.0022	0.0382	0.0462	0.0985	0.0065	0.0482	0.1166	0.0237	0.0195	0.0049	0.0015	0.0166	0.0163	0.1346	0.0383	0.092	0.0521	0.0023
3	rs78283060	5753558	0.88	0.140769569262351	0.91	0.431857736337621	0.345761735754049	0.0134879483678095	0.008	0.0109	0.0726	0.016	0.0539	0.0209	0.0206	0.0325	0.0022	0.0382	0.0464	0.0984	0.0066	0.0482	0.1165	0.0237	0.0195	0.0049	0.0015	0.0166	0.0163	0.1345	0.0383	0.0918	0.052	0.0023
3	rs114850483	5754763	0.88	0.140769569262351	0.91	0.431857736337621	0.3437190092902	0.0135866749403153	0.008	0.0109	0.0726	0.016	0.0539	0.0209	0.0206	0.0325	0.0022	0.0382	0.0464	0.0984	0.0066	0.0483	0.1165	0.0237	0.0195	0.0049	0.0015	0.0166	0.0163	0.1345	0.0383	0.0918	0.052	0.0023
3	rs114135696	5755612	0.88	0.140769569262351	0.92	0.387761932740255	0.344085191305524	0.0137520216307888	0.008	0.0108	0.0726	0.016	0.0539	0.0209	0.0206	0.0325	0.0022	0.0382	0.0464	0.0984	0.0066	0.0483	0.1165	0.0237	0.0195	0.0049	0.0015	0.0166	0.0163	0.1345	0.0383	0.0918	0.052	0.0023
3	rs192297539	5757347	0.88	0.140769569262351	0.92	0.387761932740255	0.335455871698807	0.0138850206157174	0.008	0.0108	0.0726	0.016	0.0539	0.0209	0.0206	0.0326	0.0022	0.0382	0.0465	0.0984	0.0066	0.0484	0.1165	0.0235	0.0196	0.0049	0.0015	0.0167	0.0164	0.1344	0.0383	0.0919	0.052	0.0023
3	rs1901685	5762040	0.88	0.140769569262351	0.91	0.431857736337621	0.305562701393232	0.0151107951997655	0.008	0.0107	0.0726	0.0159	0.0538	0.0211	0.0208	0.0327	0.0022	0.0383	0.0467	0.0981	0.0066	0.0488	0.1162	0.0234	0.0196	0.0049	0.0014	0.0167	0.0164	0.1342	0.0386	0.0917	0.0517	0.0024
3	rs1452702	5762656	0.88	0.140769569262351	0.91	0.431857736337621	0.376383074999986	0.0157785398569562	0.008	0.0104	0.0727	0.0159	0.0538	0.0211	0.0208	0.0326	0.0022	0.0381	0.0467	0.0981	0.0069	0.0489	0.1164	0.0233	0.0195	0.0049	0.0014	0.0168	0.0165	0.1343	0.0387	0.0914	0.0517	0.0024
3	rs35811745	5774983	0.89	0.118826527661215	0.91	0.431857736337621	0.428086174568021	0.0225514194646448	0.0081	0.0107	0.0731	0.0157	0.0539	0.0209	0.0207	0.0332	0.0023	0.0376	0.047	0.0968	0.0071	0.0491	0.1158	0.023	0.0195	0.0052	0.0015	0.0169	0.0167	0.134	0.0388	0.0916	0.0518	0.0025
3	rs115422134	5778483	0.89	0.118826527661215	0.91	0.431857736337621	0.428436963316764	0.0282714654507171	0.0082	0.0108	0.0735	0.0157	0.0539	0.0209	0.021	0.0332	0.0024	0.0376	0.047	0.0966	0.0071	0.0491	0.1155	0.023	0.0195	0.0052	0.0015	0.0169	0.0167	0.1337	0.0386	0.0915	0.0518	0.0026
3	rs75270576	5779007	0.89	0.118826527661215	0.91	0.431857736337621	0.425518081082377	0.0319538013725012	0.0082	0.0108	0.0735	0.0159	0.0539	0.0209	0.0211	0.0332	0.0024	0.0376	0.047	0.0966	0.0071	0.0491	0.1156	0.023	0.0196	0.0052	0.0015	0.0169	0.0167	0.1334	0.0386	0.0915	0.0518	0.0026
3	rs114884909	5784455	0.89	0.118826527661215	0.89	0.529866637543626	0.454427919246326	0.0444002990420635	0.0082	0.0109	0.0736	0.0159	0.0539	0.021	0.0212	0.0331	0.0024	0.0375	0.047	0.0964	0.0071	0.0492	0.1154	0.0229	0.0197	0.0052	0.0016	0.0169	0.0167	0.133	0.0385	0.0916	0.0519	0.0026
3	rs28677929	5791509	0.89	0.118826527661215	0.89	0.529866637543626	0.388535313897444	0.0442846865317722	0.0084	0.011	0.0739	0.0159	0.054	0.0212	0.0214	0.0329	0.0025	0.0375	0.0472	0.0959	0.0072	0.0493	0.1149	0.0227	0.0199	0.005	0.0017	0.0169	0.0167	0.1322	0.0383	0.0918	0.0521	0.0027
3	rs7635440	5792082	0.89	0.118826527661215	0.89	0.529866637543626	0.385811731959435	0.0473933940621845	0.0084	0.011	0.0739	0.0159	0.054	0.0212	0.0214	0.0329	0.0025	0.0375	0.0472	0.0959	0.0072	0.0493	0.1149	0.0227	0.0199	0.005	0.0017	0.0169	0.0167	0.1322	0.0383	0.0918	0.0521	0.0027
3	rs77171728	5792421	0.89	0.118826527661215	0.89	0.529866637543626	0.399413478070603	0.0536349935677788	0.0084	0.011	0.0739	0.0159	0.0546	0.0212	0.0214	0.0329	0.0025	0.0375	0.0472	0.0959	0.0072	0.0491	0.1149	0.0227	0.0199	0.005	0.0017	0.0169	0.0167	0.1319	0.0383	0.0918	0.052	0.0027
3	rs17043478	5798382	0.9	0.0995502148251544	0.89	0.529866637543626	0.434834415022231	0.0785343170470082	0.0086	0.011	0.0748	0.0159	0.0545	0.0214	0.0219	0.0329	0.0027	0.0373	0.0475	0.0949	0.0074	0.0484	0.1139	0.0224	0.0198	0.0051	0.002	0.0172	0.0165	0.1314	0.0375	0.0921	0.0526	0.003
3	rs9858427	5798633	0.9	0.0995502148251544	0.89	0.529866637543626	0.317334286572325	0.107679661383449	0.0088	0.011	0.0756	0.016	0.0543	0.0216	0.0222	0.033	0.0029	0.0372	0.0478	0.0943	0.0075	0.048	0.1134	0.0222	0.0198	0.0053	0.0021	0.0174	0.0164	0.1311	0.0368	0.0923	0.0529	0.0032
3	rs7610387	5798736	0.9	0.0995502148251544	0.89	0.529866637543626	0.367614263714558	0.152145535407837	0.0088	0.011	0.076	0.016	0.0543	0.0217	0.022	0.033	0.0029	0.0371	0.0481	0.0944	0.0075	0.0479	0.1132	0.0221	0.0197	0.0053	0.0022	0.0173	0.0163	0.1308	0.0365	0.0924	0.0531	0.0032
3	rs7643460	5799006	0.91	0.0827439743829911	0.89	0.529866637543626	0.453044357225733	0.153955216378419	0.0087	0.011	0.0763	0.016	0.0539	0.0217	0.0222	0.0333	0.003	0.0372	0.0479	0.0942	0.0073	0.0475	0.113	0.022	0.0196	0.0053	0.0022	0.0173	0.0161	0.1308	0.0363	0.093	0.0534	0.0033
3	rs721213	5799685	0.91	0.0827439743829911	0.89	0.529866637543626	0.29455647053727	0.0991233950663608	0.0086	0.011	0.0781	0.0161	0.0533	0.0218	0.0223	0.0339	0.0031	0.0379	0.0473	0.0944	0.0069	0.0462	0.1127	0.0218	0.0191	0.0051	0.0019	0.0172	0.0157	0.1309	0.0358	0.0948	0.0539	0.0031
3	rs79420082	5800589	0.91	0.0827439743829911	0.87	0.641494868499257	0.18962943151274	0.0627391045652538	0.0082	0.0106	0.0819	0.0157	0.0516	0.0218	0.022	0.0344	0.003	0.0391	0.0476	0.095	0.0062	0.0445	0.1132	0.0213	0.0186	0.0048	0.002	0.0169	0.0154	0.1299	0.0351	0.0978	0.0531	0.003
3	rs77295717	5801098	0.91	0.0827439743829911	0.87	0.641494868499257	0.181159058960486	0.0818067822017122	0.008	0.0104	0.0844	0.0156	0.0506	0.0219	0.0219	0.0345	0.003	0.0396	0.0477	0.0954	0.0057	0.0433	0.1118	0.021	0.0183	0.0046	0.0019	0.0168	0.0153	0.1315	0.0345	0.0992	0.0529	0.003
3	rs6801471	5804710	0.87	0.165571370278195	0.87	0.641494868499257	0.54866319515973	1.87874640630792	0.0071	0.0099	0.0943	0.0156	0.0467	0.0228	0.0217	0.0351	0.0029	0.0421	0.0476	0.0967	0.0042	0.0397	0.1061	0.0202	0.0175	0.0039	0.0018	0.0157	0.0148	0.1369	0.0312	0.1044	0.0506	0.0031
3	rs74734314	5805460	0.87	0.165571370278195	0.87	0.641494868499257	0.445501599409115	1.90489689832162	0.007	0.0099	0.0943	0.0156	0.0466	0.0228	0.0217	0.0351	0.0029	0.0422	0.0476	0.0967	0.0042	0.0397	0.106	0.0202	0.0175	0.0039	0.0018	0.0157	0.0148	0.1372	0.0312	0.1043	0.0505	0.0032
3	rs12489058	5805699	0.87	0.165571370278195	0.87	0.641494868499257	0.439796561473479	1.83899681745499	0.007	0.0099	0.0943	0.0156	0.0466	0.0228	0.0217	0.035	0.0029	0.0422	0.0476	0.0967	0.0042	0.0397	0.106	0.0202	0.0174	0.0039	0.0018	0.0157	0.0148	0.1372	0.0312	0.1043	0.0506	0.0032
3	rs116375716	5806557	0.87	0.165571370278195	0.87	0.641494868499257	0.348547781290271	1.60700850695012	0.007	0.0099	0.0943	0.0156	0.0466	0.0228	0.0217	0.035	0.0029	0.0423	0.0476	0.0967	0.0042	0.0396	0.1059	0.0202	0.0174	0.0039	0.0018	0.0157	0.0148	0.1376	0.0311	0.1044	0.0507	0.0032
3	rs2470635	5807685	0.87	0.165571370278195	0.88	0.583941145430028	0.201204023194229	1.01901981584619	0.007	0.0099	0.0943	0.0156	0.0465	0.0226	0.0217	0.035	0.0029	0.0424	0.0476	0.0968	0.0042	0.0396	0.1057	0.0202	0.0174	0.0039	0.0018	0.0157	0.0148	0.138	0.0311	0.1044	0.0508	0.0033
3	rs115787430	5808252	0.87	0.165571370278195	0.87	0.641494868499257	0.188723370252301	1.06676605608917	0.007	0.0099	0.0943	0.0157	0.0465	0.0225	0.0216	0.035	0.0029	0.0423	0.0476	0.0968	0.0041	0.0399	0.1054	0.02	0.0174	0.0036	0.0018	0.0157	0.0147	0.1383	0.031	0.1046	0.051	0.0033
3	rs116561277	5809540	0.87	0.165571370278195	0.87	0.641494868499257	0.185795842068776	0.999622862182907	0.007	0.0099	0.0941	0.0158	0.0464	0.0225	0.0214	0.0351	0.0029	0.0421	0.0478	0.097	0.0041	0.04	0.1052	0.0199	0.0173	0.0036	0.0018	0.0157	0.0147	0.1387	0.0308	0.1047	0.0513	0.0033
3	rs1452721	5812979	0.87	0.165571370278195	0.87	0.641494868499257	0.138150289778924	0.722628649910296	0.007	0.0099	0.0943	0.0159	0.0464	0.0224	0.0213	0.0352	0.0028	0.0419	0.0479	0.0973	0.004	0.0402	0.1049	0.0198	0.0173	0.0035	0.0018	0.0155	0.0146	0.1391	0.0307	0.1049	0.0514	0.0033
3	rs79277534	5813749	0.87	0.165571370278195	0.87	0.641494868499257	0.147664217270772	0.67673497278107	0.007	0.0099	0.0944	0.0159	0.0463	0.0224	0.0213	0.0352	0.0028	0.0419	0.0478	0.0973	0.004	0.0402	0.1049	0.0198	0.0173	0.0035	0.0018	0.0155	0.0146	0.1391	0.0306	0.1049	0.0514	0.0033
3	rs9819351	5818229	0.86	0.193417951625055	0.87	0.641494868499257	0.147631548966485	0.686480389306903	0.0069	0.0098	0.0952	0.0159	0.0461	0.0224	0.0213	0.0354	0.0028	0.0418	0.0477	0.0971	0.0039	0.0399	0.1049	0.0199	0.0175	0.0035	0.0018	0.0154	0.0145	0.1392	0.0305	0.1051	0.0515	0.0032
3	rs79811543	5819731	0.86	0.193417951625055	0.87	0.641494868499257	0.157149871051065	0.69388420556091	0.0069	0.0097	0.0953	0.016	0.0461	0.0224	0.0213	0.0354	0.0028	0.0418	0.0477	0.0971	0.0038	0.0399	0.1049	0.0199	0.0176	0.0034	0.0018	0.0154	0.0145	0.1392	0.0305	0.1052	0.0515	0.0031
3	rs115012219	5820451	0.86	0.193417951625055	0.87	0.641494868499257	0.157115977144151	0.731767325674994	0.0069	0.0097	0.0954	0.016	0.0461	0.0223	0.0213	0.0354	0.0028	0.0418	0.0477	0.0971	0.0038	0.0399	0.1049	0.0199	0.0176	0.0034	0.0018	0.0154	0.0145	0.1392	0.0305	0.1052	0.0515	0.0031
3	rs2437204	5823044	0.86	0.193417951625055	0.87	0.641494868499257	0.163043705867956	0.713067990685926	0.0069	0.0096	0.0956	0.016	0.046	0.0223	0.0214	0.0354	0.0027	0.0418	0.0477	0.0972	0.0038	0.0399	0.105	0.0199	0.0177	0.0034	0.0018	0.0153	0.0145	0.1392	0.0305	0.1052	0.0515	0.003
3	rs76468961	5824913	0.86	0.193417951625055	0.87	0.641494868499257	0.158611382491684	0.867357620783856	0.0068	0.0095	0.0961	0.0161	0.0458	0.0221	0.0216	0.0353	0.0026	0.0418	0.0476	0.0972	0.0037	0.0398	0.1052	0.0199	0.018	0.0033	0.0018	0.0152	0.0144	0.1394	0.0304	0.1055	0.0515	0.0028
3	rs6442990	5826383	0.86	0.193417951625055	0.87	0.641494868499257	0.112335445998431	0.464776018810873	0.0066	0.0095	0.0971	0.0162	0.0455	0.0218	0.0214	0.0351	0.0024	0.042	0.0474	0.0976	0.0036	0.0397	0.1053	0.0194	0.018	0.0034	0.0017	0.015	0.0143	0.1401	0.0303	0.1061	0.0514	0.0026
3	rs75874706	5826606	0.86	0.193417951625055	0.87	0.641494868499257	0.114339772214825	0.453515801679758	0.0066	0.0095	0.0972	0.0162	0.0454	0.0218	0.0215	0.0351	0.0024	0.042	0.0475	0.0977	0.0037	0.0391	0.1053	0.0193	0.018	0.0034	0.0017	0.0155	0.0142	0.1402	0.0302	0.106	0.0514	0.0026
3	rs11711086	5826871	0.86	0.193417951625055	0.84	0.835693000351761	0.100068549387965	0.422014660590019	0.0066	0.0095	0.0974	0.0162	0.0454	0.0217	0.0214	0.0351	0.0024	0.0421	0.0475	0.0977	0.0038	0.039	0.1054	0.0193	0.018	0.0034	0.0017	0.0155	0.0142	0.1403	0.0302	0.1059	0.0513	0.0026
3	rs17287853	5828574	0.86	0.193417951625055	0.84	0.835693000351761	0.130464878880145	0.502271836616924	0.0065	0.0095	0.0977	0.0161	0.0451	0.0217	0.0213	0.0353	0.0024	0.0425	0.0473	0.0976	0.0036	0.0386	0.1059	0.0191	0.0179	0.0034	0.0017	0.0154	0.0143	0.1413	0.0301	0.1059	0.0509	0.0026
3	rs72996704	5831752	0.86	0.193417951625055	0.82	0.983693090035176	0.172159329175839	0.624584003158532	0.0065	0.0094	0.0985	0.0149	0.0446	0.0208	0.0211	0.035	0.0023	0.0441	0.047	0.0987	0.0036	0.0384	0.1053	0.0184	0.0173	0.0034	0.0015	0.0155	0.0138	0.1429	0.0299	0.1072	0.0511	0.0025
3	rs6803914	5832098	0.86	0.193417951625055	0.81	1.06340942734078	0.131986894435069	0.623860547113899	0.0065	0.0094	0.0986	0.0147	0.0446	0.0208	0.021	0.035	0.0023	0.0443	0.047	0.0988	0.0036	0.0384	0.1052	0.0183	0.0173	0.0034	0.0015	0.0156	0.0138	0.143	0.0299	0.1073	0.0511	0.0025
3	rs78174973	5832172	0.86	0.193417951625055	0.81	1.06340942734078	0.132261989573737	0.593084011794662	0.0065	0.0094	0.0986	0.0148	0.0446	0.0207	0.021	0.035	0.0023	0.0443	0.047	0.0988	0.0036	0.0384	0.1052	0.0183	0.0173	0.0034	0.0015	0.0156	0.0138	0.143	0.0299	0.1073	0.0511	0.0025
3	rs1960236	5832260	0.86	0.193417951625055	0.81	1.06340942734078	0.128592377236108	0.54385099057193	0.0065	0.0094	0.0985	0.0148	0.0446	0.0206	0.021	0.0351	0.0023	0.0442	0.047	0.0989	0.0036	0.0384	0.1052	0.0183	0.0173	0.0037	0.0015	0.0156	0.0137	0.143	0.0299	0.1074	0.051	0.0025
3	rs2018921	5832504	0.86	0.193417951625055	0.81	1.06340942734078	0.141661749941232	0.547913677463002	0.0065	0.0094	0.0985	0.0145	0.0446	0.0204	0.021	0.0352	0.0023	0.0441	0.047	0.0989	0.0036	0.0384	0.1052	0.0182	0.0173	0.0037	0.0015	0.0156	0.0136	0.143	0.03	0.1077	0.051	0.0026
3	rs17824015	5836340	0.85	0.2244882202137	0.81	1.06340942734078	0.215113467841457	0.678947061249007	0.0064	0.0094	0.0987	0.0145	0.0445	0.0203	0.021	0.0351	0.0023	0.0438	0.0469	0.0989	0.0036	0.0382	0.1053	0.0182	0.0172	0.0037	0.0015	0.0156	0.0135	0.1433	0.0302	0.1081	0.0509	0.0026
3	rs17043606	5838500	0.85	0.2244882202137	0.81	1.06340942734078	0.228789877370252	0.649735333369442	0.0064	0.0093	0.0991	0.0144	0.0444	0.0201	0.021	0.035	0.0023	0.0437	0.0468	0.0989	0.0036	0.0382	0.1054	0.0181	0.0172	0.0038	0.0015	0.0156	0.0134	0.1433	0.0302	0.1085	0.0509	0.0026
3	rs1836583	5861205	0.86	0.193417951625055	0.81	1.06340942734078	0.243371212637933	0.598092177024225	0.0063	0.009	0.1012	0.0135	0.0441	0.0184	0.0205	0.0343	0.0026	0.0431	0.0471	0.1	0.0039	0.0385	0.1053	0.0172	0.0167	0.0041	0.0016	0.0157	0.0129	0.1447	0.03	0.1095	0.0509	0.0029
3	rs35283830	5861745	0.86	0.193417951625055	0.81	1.06340942734078	0.226902895368779	0.64404525498558	0.0063	0.009	0.1012	0.0135	0.0441	0.0184	0.0205	0.0343	0.0026	0.0431	0.0471	0.1	0.0039	0.0385	0.1053	0.0172	0.0167	0.0041	0.0016	0.0157	0.0129	0.1447	0.03	0.1095	0.0509	0.0029
3	rs717186	5862244	0.86	0.193417951625055	0.81	1.06340942734078	0.195964415763113	0.513140139810869	0.0063	0.009	0.1012	0.0135	0.0441	0.0184	0.0205	0.0343	0.0026	0.043	0.0471	0.1	0.0039	0.0384	0.1053	0.0172	0.0167	0.0041	0.0016	0.0157	0.0132	0.1447	0.03	0.1095	0.0508	0.0029
3	rs115470842	5864189	0.86	0.193417951625055	0.81	1.06340942734078	0.252287853481697	0.583098070253111	0.0063	0.0089	0.1012	0.0134	0.0441	0.0183	0.0204	0.0343	0.0026	0.0431	0.0471	0.0999	0.0039	0.0384	0.1054	0.0171	0.0166	0.0041	0.0016	0.0156	0.0131	0.1447	0.03	0.1095	0.0509	0.0029
3	rs78207794	5865268	0.86	0.193417951625055	0.81	1.06340942734078	0.262965670037253	0.585661989431361	0.0063	0.0089	0.1013	0.0136	0.0441	0.0183	0.0204	0.0342	0.0026	0.0432	0.0472	0.0999	0.0039	0.0383	0.1054	0.0171	0.0166	0.0041	0.0016	0.0156	0.013	0.1447	0.03	0.1095	0.0509	0.0029
3	rs35637982	5867398	0.86	0.193417951625055	0.81	1.06340942734078	0.280701103459731	0.545531196764305	0.0063	0.0089	0.1014	0.0135	0.0441	0.0183	0.0204	0.0342	0.0026	0.0434	0.0473	0.0999	0.0039	0.0383	0.1054	0.017	0.0166	0.0041	0.0016	0.0155	0.013	0.1448	0.0299	0.1095	0.051	0.0029
3	rs116546129	5868617	0.86	0.193417951625055	0.81	1.06340942734078	0.275556784526221	0.576416211671524	0.0063	0.0089	0.1014	0.0135	0.0441	0.0183	0.0204	0.0342	0.0026	0.0434	0.0473	0.0999	0.0039	0.0383	0.1054	0.017	0.0166	0.0041	0.0016	0.0155	0.013	0.1448	0.0299	0.1095	0.051	0.0029
3	rs80302355	5884371	0.86	0.193417951625055	0.8	1.14699780192835	0.25984517498042	0.515486566107607	0.0063	0.0089	0.1016	0.0134	0.044	0.0182	0.0202	0.0339	0.0026	0.0433	0.0474	0.0998	0.0039	0.0381	0.1058	0.0167	0.0164	0.0042	0.0016	0.0155	0.0129	0.1452	0.03	0.1096	0.0511	0.0029
3	rs78209098	5887636	0.86	0.193417951625055	0.8	1.14699780192835	0.325261264205877	0.35129316611684	0.0063	0.0088	0.1036	0.0126	0.0431	0.0176	0.0196	0.0318	0.0028	0.0442	0.0479	0.1001	0.0043	0.037	0.1073	0.015	0.0155	0.0044	0.0016	0.0156	0.013	0.147	0.0304	0.1102	0.051	0.0033
3	rs1836586	5890820	0.85	0.2244882202137	0.8	1.14699780192835	0.356495350002893	0.367842447748089	0.0063	0.0088	0.1043	0.0122	0.0427	0.0172	0.0193	0.0309	0.0029	0.0445	0.0482	0.1002	0.0046	0.0367	0.1078	0.0142	0.015	0.0044	0.0016	0.0156	0.0131	0.1475	0.0306	0.1104	0.0515	0.0035
3	rs11706133	5892059	0.85	0.2244882202137	0.8	1.14699780192835	0.507823433618759	0.39525088067343	0.0065	0.0087	0.1046	0.012	0.0424	0.0171	0.0192	0.0307	0.0028	0.0445	0.0484	0.1004	0.0048	0.0364	0.1082	0.0142	0.0145	0.0044	0.0016	0.0156	0.0131	0.1475	0.0305	0.1106	0.0515	0.0036
3	rs4685993	5895027	0.85	0.2244882202137	0.8	1.14699780192835	0.453705802719272	0.181283119146183	0.0066	0.0087	0.1049	0.0119	0.042	0.0169	0.0191	0.0306	0.0028	0.0446	0.0487	0.1007	0.0049	0.0362	0.1087	0.0142	0.0141	0.0044	0.0016	0.0157	0.0131	0.1474	0.0304	0.1108	0.0515	0.0037
3	rs7427632	5897751	0.85	0.2244882202137	0.79	1.23450020912344	0.555405097268075	0.219850814886909	0.0065	0.0086	0.1066	0.0119	0.0409	0.0168	0.0191	0.0303	0.0027	0.0446	0.0487	0.1013	0.005	0.0362	0.1089	0.0141	0.0136	0.0043	0.0016	0.0156	0.0131	0.1469	0.0304	0.1114	0.0514	0.0037
3	rs1836585	5899117	0.85	0.2244882202137	0.79	1.23450020912344	0.585133109079797	0.230172975102048	0.0065	0.0086	0.1069	0.0119	0.0403	0.0167	0.019	0.0301	0.0027	0.0447	0.0489	0.1016	0.0051	0.0362	0.1089	0.014	0.0135	0.0043	0.0017	0.0155	0.0131	0.1472	0.0305	0.1116	0.0513	0.0037
3	rs73109980	5909499	0.84	0.258953137461488	0.79	1.23450020912344	0.639640416656766	0.307542667944204	0.0065	0.0087	0.1076	0.0118	0.0398	0.0167	0.0189	0.0296	0.0025	0.0448	0.0491	0.102	0.0053	0.0363	0.1081	0.014	0.0134	0.004	0.0018	0.0153	0.0132	0.1482	0.0306	0.111	0.0514	0.0037
3	rs13070197	5912019	0.84	0.258953137461488	0.79	1.23450020912344	0.573303062432229	0.230830052828632	0.0065	0.0087	0.1077	0.0119	0.0398	0.0167	0.0189	0.0295	0.0025	0.0448	0.0491	0.1021	0.0053	0.0363	0.108	0.014	0.0134	0.004	0.0018	0.0153	0.0132	0.1483	0.0306	0.1111	0.0514	0.0037
3	rs77984844	5915107	0.84	0.258953137461488	0.79	1.23450020912344	0.595430908938191	0.248796669956362	0.0067	0.0087	0.1075	0.0118	0.0396	0.0167	0.0188	0.0296	0.0025	0.0444	0.0485	0.102	0.0053	0.036	0.1092	0.014	0.0131	0.004	0.0019	0.0152	0.0131	0.1482	0.0304	0.1121	0.0513	0.0037
3	rs12497536	5921051	0.84	0.258953137461488	0.79	1.23450020912344	0.603329351585387	0.218665639742481	0.0067	0.0086	0.1078	0.0118	0.0393	0.0167	0.0188	0.0293	0.0025	0.0445	0.0485	0.1022	0.0055	0.036	0.1092	0.0141	0.0131	0.0039	0.0019	0.0151	0.0131	0.1479	0.0304	0.1127	0.0513	0.0036
3	rs17824147	5921982	0.83	0.29697514221559	0.79	1.23450020912344	0.609267388879164	0.232475394744211	0.0067	0.0086	0.1079	0.0118	0.0392	0.0167	0.0188	0.0293	0.0025	0.0444	0.0485	0.1022	0.0055	0.036	0.1092	0.0141	0.0131	0.0039	0.0019	0.0151	0.0131	0.1479	0.0304	0.1128	0.0513	0.0036
3	rs6790641	5926255	0.83	0.29697514221559	0.79	1.23450020912344	0.607607566791926	0.248460064998204	0.0067	0.0086	0.1081	0.0119	0.0393	0.0167	0.0188	0.0292	0.0024	0.0444	0.0484	0.1023	0.0056	0.0359	0.1091	0.0139	0.0131	0.0039	0.002	0.015	0.0131	0.1477	0.0306	0.1129	0.0515	0.0037
3	rs12489669	5927944	0.83	0.29697514221559	0.79	1.23450020912344	0.564788435028749	0.17018459656638	0.0068	0.0086	0.108	0.0119	0.0393	0.0166	0.0187	0.0292	0.0024	0.0444	0.0484	0.1024	0.0056	0.0362	0.1089	0.0138	0.0131	0.0039	0.002	0.015	0.0131	0.1477	0.0308	0.1129	0.0516	0.0036
3	rs2730326	5933083	0.83	0.29697514221559	0.79	1.23450020912344	0.54419014235113	0.17276239914048	0.0067	0.0086	0.108	0.0119	0.0392	0.0166	0.0186	0.029	0.0024	0.0443	0.0483	0.1023	0.0056	0.0363	0.1092	0.0137	0.0131	0.0038	0.002	0.015	0.013	0.1479	0.0307	0.113	0.0517	0.0036
3	rs17824159	5936056	0.83	0.29697514221559	0.79	1.23450020912344	0.540650322901855	0.204399081077955	0.0068	0.0088	0.1076	0.012	0.0391	0.0165	0.0188	0.0289	0.0024	0.0442	0.0482	0.1022	0.0057	0.0364	0.1098	0.0137	0.0129	0.0038	0.0021	0.0149	0.0129	0.148	0.0306	0.1132	0.0518	0.0035
3	rs12233495	5938105	0.83	0.29697514221559	0.8	1.14699780192835	0.532823178448868	0.191692494967594	0.0067	0.0088	0.1075	0.0121	0.039	0.0165	0.0188	0.0288	0.0024	0.0442	0.0482	0.1021	0.0057	0.0364	0.11	0.0137	0.0128	0.0038	0.0022	0.0149	0.0129	0.1482	0.0305	0.1134	0.0518	0.0035
3	rs7649928	5941986	0.83	0.29697514221559	0.8	1.14699780192835	0.518357507440655	0.253637154796602	0.0068	0.0088	0.1073	0.0121	0.0391	0.0164	0.0188	0.0286	0.0025	0.0441	0.0482	0.102	0.0057	0.0365	0.1105	0.0137	0.0126	0.0038	0.0023	0.0149	0.0128	0.1482	0.0305	0.1136	0.0518	0.0034
3	rs9879104	5943069	0.83	0.29697514221559	0.81	1.06340942734078	0.505031827348103	0.245548891923571	0.0068	0.0089	0.1072	0.0121	0.0391	0.0164	0.0188	0.0285	0.0025	0.0441	0.0483	0.1019	0.0057	0.0365	0.1107	0.0137	0.0125	0.0037	0.0023	0.0149	0.0128	0.1484	0.0305	0.1135	0.0518	0.0034
3	rs9844874	5956093	0.83	0.29697514221559	0.81	1.06340942734078	0.436308336626559	0.263405709233921	0.0071	0.009	0.1067	0.0121	0.0393	0.0168	0.0182	0.0286	0.0024	0.0439	0.0486	0.1016	0.0056	0.0374	0.1112	0.0138	0.0117	0.0037	0.0026	0.0146	0.0128	0.1485	0.0302	0.1134	0.0518	0.0034
3	rs17043885	5963354	0.83	0.29697514221559	0.81	1.06340942734078	0.436780512224015	0.242314726367824	0.0071	0.0091	0.1067	0.0121	0.0396	0.0169	0.0181	0.0285	0.0023	0.0438	0.0487	0.1013	0.0056	0.0376	0.1115	0.0137	0.0116	0.0037	0.0025	0.0149	0.0129	0.1483	0.0299	0.1136	0.0518	0.0033
3	rs1568081	5967049	0.83	0.29697514221559	0.81	1.06340942734078	0.498525806551073	0.214587631989389	0.007	0.0092	0.1067	0.0122	0.0398	0.017	0.0182	0.0283	0.0021	0.0439	0.0489	0.101	0.0058	0.0378	0.1114	0.0137	0.0118	0.0036	0.0024	0.0148	0.0131	0.1477	0.0298	0.1136	0.052	0.0031
3	rs73113336	5971347	0.82	0.338707801994422	0.81	1.06340942734078	0.519384485043882	0.227987104214197	0.007	0.0093	0.1067	0.0123	0.0401	0.0171	0.0183	0.0281	0.002	0.0439	0.0491	0.1009	0.0059	0.0381	0.1112	0.0137	0.0119	0.0036	0.0024	0.0149	0.0133	0.1469	0.0297	0.1136	0.052	0.003
3	rs75007537	5971348	0.82	0.338707801994422	0.82	0.983693090035176	0.519512925377409	0.228969909277093	0.007	0.0093	0.1067	0.0123	0.0401	0.0171	0.0183	0.0281	0.002	0.0439	0.0491	0.1009	0.0059	0.0381	0.1112	0.0137	0.0119	0.0036	0.0024	0.0149	0.0133	0.1469	0.0297	0.1136	0.052	0.003
3	rs1568169	5972470	0.82	0.338707801994422	0.83	0.907803730152893	0.537512982716302	0.218880969822173	0.007	0.0093	0.1065	0.0123	0.0402	0.0171	0.0183	0.0281	0.002	0.0439	0.0497	0.101	0.006	0.0381	0.1109	0.0136	0.0119	0.0036	0.0024	0.0149	0.0134	0.1464	0.0297	0.1136	0.052	0.003
3	rs115568571	5991253	0.82	0.338707801994422	0.85	0.767309033253442	0.521377010792458	0.24532540769413	0.007	0.0093	0.1067	0.0123	0.0403	0.0172	0.018	0.0278	0.002	0.0439	0.0497	0.1008	0.006	0.0381	0.1107	0.0136	0.0119	0.0036	0.0025	0.0149	0.0134	0.1464	0.0298	0.1138	0.0521	0.0029
3	rs17824225	6005044	0.82	0.338707801994422	0.85	0.767309033253442	0.483399692148808	0.228860641011915	0.007	0.0093	0.1069	0.0123	0.0404	0.0173	0.0176	0.0274	0.002	0.044	0.0497	0.1007	0.006	0.038	0.1105	0.0135	0.0119	0.0036	0.0026	0.0148	0.0135	0.1463	0.0301	0.1142	0.0523	0.0029
3	rs7634355	6017400	0.82	0.338707801994422	0.84	0.835693000351761	0.529383411297622	0.256804879998099	0.0071	0.0092	0.1071	0.0124	0.0403	0.0177	0.0178	0.0266	0.0021	0.044	0.05	0.1002	0.006	0.0377	0.1111	0.0134	0.0117	0.0038	0.0028	0.0148	0.0138	0.1458	0.0301	0.1143	0.0517	0.0031
3	rs7634532	6017612	0.82	0.338707801994422	0.84	0.835693000351761	0.524985619783241	0.23842971495909	0.0071	0.0092	0.1071	0.0124	0.0403	0.0177	0.0178	0.0266	0.0021	0.044	0.05	0.1002	0.006	0.0377	0.1111	0.0134	0.0117	0.0038	0.0028	0.0148	0.0138	0.1458	0.0302	0.1143	0.0517	0.0031
3	rs6799744	6020419	0.82	0.338707801994422	0.84	0.835693000351761	0.529513021894677	0.241536117976837	0.0071	0.0092	0.107	0.0125	0.0403	0.0178	0.018	0.0264	0.0021	0.0439	0.05	0.1004	0.0061	0.0377	0.1111	0.0132	0.0117	0.0039	0.0028	0.0152	0.014	0.1453	0.03	0.1143	0.0515	0.0032
3	rs114774216	6021465	0.82	0.338707801994422	0.83	0.907803730152893	0.497204311216282	0.253750074403435	0.0071	0.0091	0.1067	0.0125	0.0406	0.0179	0.0177	0.0263	0.0022	0.044	0.0502	0.1004	0.006	0.0377	0.1112	0.0133	0.0116	0.0039	0.0029	0.0153	0.0141	0.1452	0.0299	0.1142	0.0514	0.0032
3	rs12633046	6028819	0.81	0.384295662080596	0.83	0.907803730152893	0.412620747306225	0.29138123765663	0.0071	0.009	0.106	0.0124	0.0412	0.0182	0.0173	0.0262	0.0022	0.0441	0.0504	0.1005	0.0059	0.0376	0.1114	0.0133	0.0116	0.0039	0.0029	0.0154	0.0141	0.1452	0.0298	0.1141	0.0515	0.0032
3	rs9834359	6032360	0.81	0.384295662080596	0.83	0.907803730152893	0.436603416799183	0.27757517708585	0.007	0.009	0.1061	0.0123	0.0414	0.0184	0.0174	0.0263	0.0022	0.0437	0.0501	0.1006	0.006	0.0374	0.1114	0.0129	0.0116	0.004	0.003	0.0156	0.0144	0.1452	0.0298	0.1142	0.0515	0.003
3	rs73009721	6032619	0.81	0.384295662080596	0.83	0.907803730152893	0.445084382822398	0.304791118788898	0.007	0.009	0.1061	0.0123	0.0414	0.0184	0.0174	0.0263	0.0022	0.0437	0.0501	0.1006	0.006	0.0374	0.1114	0.0129	0.0116	0.004	0.003	0.0156	0.0144	0.1452	0.0298	0.1142	0.0515	0.003
3	rs79392008	6045937	0.81	0.384295662080596	0.83	0.907803730152893	0.478757573012963	0.361799479870693	0.0071	0.009	0.1056	0.0126	0.0415	0.0186	0.0175	0.0266	0.0022	0.0436	0.0499	0.1003	0.006	0.0371	0.1113	0.0133	0.0117	0.004	0.0031	0.0158	0.0146	0.1451	0.0296	0.1139	0.0516	0.0029
3	rs9834284	6049256	0.81	0.384295662080596	0.83	0.907803730152893	0.464535709828256	0.349177693295451	0.0072	0.009	0.1055	0.0126	0.0416	0.0186	0.0175	0.0267	0.0021	0.0436	0.0499	0.1002	0.006	0.0371	0.1113	0.0134	0.0117	0.004	0.0031	0.0159	0.0146	0.1451	0.0295	0.1138	0.0516	0.0029
3	rs6443014	6060812	0.81	0.384295662080596	0.83	0.907803730152893	0.405307335930595	0.344957788719271	0.0072	0.009	0.1049	0.0128	0.0418	0.0187	0.0176	0.0268	0.0022	0.0436	0.0499	0.1001	0.006	0.037	0.1117	0.0136	0.0119	0.004	0.0031	0.016	0.0146	0.1447	0.0294	0.1136	0.0516	0.0029
3	rs17824261	6061539	0.81	0.384295662080596	0.83	0.907803730152893	0.417224837228395	0.34594937803244	0.0072	0.009	0.1049	0.0128	0.0418	0.0187	0.0176	0.0268	0.0022	0.0439	0.0499	0.0998	0.006	0.037	0.1117	0.0136	0.0119	0.004	0.0031	0.016	0.0146	0.1447	0.0294	0.1136	0.0516	0.0029
3	rs6762892	6064729	0.81	0.384295662080596	0.83	0.907803730152893	0.421506303752556	0.355535071148623	0.0072	0.0089	0.1049	0.0128	0.0418	0.0187	0.0176	0.0268	0.0021	0.0439	0.05	0.0999	0.0059	0.0369	0.1117	0.0136	0.0119	0.004	0.0031	0.016	0.0146	0.1447	0.0293	0.1135	0.0516	0.0029
3	rs12495017	6066412	0.81	0.384295662080596	0.83	0.907803730152893	0.429080446182385	0.415996947968664	0.0072	0.0089	0.1049	0.0128	0.0418	0.0187	0.0176	0.0268	0.0021	0.044	0.05	0.0998	0.0059	0.0369	0.1117	0.0136	0.0119	0.004	0.0031	0.016	0.0146	0.1446	0.0293	0.1135	0.0516	0.0029
3	rs6443016	6080631	0.81	0.384295662080596	0.83	0.907803730152893	0.502310796698637	0.656168761085753	0.0072	0.0089	0.1048	0.0128	0.0417	0.0188	0.0176	0.0268	0.0022	0.0442	0.0502	0.0997	0.0059	0.0368	0.1116	0.0136	0.012	0.004	0.0031	0.0163	0.0146	0.1444	0.029	0.1135	0.0517	0.0029
3	rs74854307	6086344	0.8	0.433874260405774	0.83	0.907803730152893	0.154989339539869	0.354535666146967	0.0087	0.0089	0.1029	0.0149	0.0437	0.0222	0.0185	0.0271	0.0042	0.0427	0.05	0.0956	0.0065	0.0372	0.1065	0.016	0.0156	0.0046	0.0039	0.0186	0.019	0.1344	0.0298	0.1093	0.0485	0.0041
3	rs2090468	6088749	0.79	0.487570276707753	0.82	0.983693090035176	0.13432078607334	0.353786640391894	0.009	0.009	0.1029	0.0149	0.0437	0.0223	0.0186	0.0271	0.0043	0.0427	0.0501	0.0955	0.0065	0.0372	0.1065	0.016	0.0157	0.0047	0.0039	0.0186	0.019	0.1342	0.0298	0.109	0.0485	0.0041
3	rs9832245	6094918	0.79	0.487570276707753	0.82	0.983693090035176	0.121643411627424	0.392806746455667	0.009	0.0089	0.1028	0.0148	0.0436	0.0223	0.0188	0.0273	0.0043	0.0426	0.0498	0.0955	0.0065	0.0369	0.107	0.016	0.0157	0.0047	0.0037	0.0187	0.0194	0.1337	0.0298	0.11	0.0483	0.0041
3	rs1949403	6095643	0.79	0.487570276707753	0.82	0.983693090035176	0.119302531683859	0.475431521827634	0.009	0.0089	0.1029	0.0149	0.0437	0.0222	0.0188	0.0273	0.0042	0.0425	0.0498	0.0955	0.0066	0.0365	0.1067	0.016	0.0159	0.0048	0.0038	0.0189	0.0194	0.1341	0.0296	0.1101	0.0481	0.0042
3	rs59496634	6097440	0.79	0.487570276707753	0.82	0.983693090035176	0.110243419274538	0.433459415627893	0.0091	0.0089	0.1029	0.0149	0.0439	0.0221	0.0189	0.0273	0.0042	0.0424	0.0499	0.0955	0.0066	0.0365	0.1063	0.016	0.0161	0.0049	0.0038	0.0189	0.0194	0.1341	0.0295	0.1098	0.0479	0.0042
3	rs6773693	6099472	0.79	0.487570276707753	0.82	0.983693090035176	0.113195744821838	0.54301136817951	0.0091	0.0089	0.1028	0.0149	0.0439	0.0221	0.0189	0.0272	0.0042	0.0424	0.0499	0.0954	0.0066	0.0365	0.1061	0.0161	0.0162	0.005	0.0039	0.0189	0.0195	0.1339	0.0295	0.1097	0.0478	0.0043
3	rs4686017	6101724	0.79	0.487570276707753	0.82	0.983693090035176	0.115462721838774	0.643025187885566	0.0091	0.0089	0.1025	0.0151	0.044	0.0222	0.0189	0.0272	0.0042	0.0424	0.0499	0.0953	0.0067	0.0365	0.1056	0.0163	0.0166	0.0051	0.004	0.019	0.0195	0.1333	0.0294	0.1095	0.0482	0.0043
3	rs56792043	6101835	0.79	0.487570276707753	0.82	0.983693090035176	0.119647576038209	0.693291241464773	0.0092	0.0089	0.1022	0.0151	0.044	0.0222	0.0189	0.0272	0.0042	0.0424	0.0499	0.0952	0.0068	0.0365	0.1055	0.0163	0.0166	0.0053	0.0042	0.019	0.0195	0.1331	0.0294	0.1095	0.0482	0.0044
3	rs74929002	6102072	0.79	0.487570276707753	0.82	0.983693090035176	0.121701562694319	0.685149610678133	0.0092	0.0089	0.1022	0.0151	0.0441	0.0223	0.0189	0.0271	0.0043	0.0424	0.0499	0.0951	0.0068	0.0365	0.1054	0.0163	0.0166	0.0053	0.0042	0.0191	0.0196	0.1329	0.0294	0.1094	0.0481	0.0045
3	rs908602	6104780	0.78	0.545501786478432	0.82	0.983693090035176	0.124483278789438	0.532682557534753	0.0095	0.0088	0.1008	0.0157	0.0453	0.0229	0.0195	0.0269	0.0045	0.0428	0.0507	0.0936	0.0073	0.0369	0.1028	0.0166	0.0173	0.006	0.0045	0.0199	0.0203	0.1306	0.0298	0.1079	0.0474	0.0052
3	rs73011542	6105478	0.78	0.545501786478432	0.82	0.983693090035176	0.122196531314632	0.533518189909314	0.0095	0.0088	0.1007	0.0157	0.0456	0.0229	0.0195	0.0269	0.0045	0.043	0.0508	0.0935	0.0074	0.037	0.1029	0.0166	0.0173	0.006	0.0045	0.0201	0.0203	0.1301	0.0301	0.1074	0.0474	0.0052
3	rs881166	6105666	0.78	0.545501786478432	0.82	0.983693090035176	0.120888990157562	0.532404085931202	0.0095	0.0087	0.1007	0.0157	0.0457	0.0229	0.0195	0.0269	0.0045	0.043	0.0508	0.0935	0.0074	0.037	0.1029	0.0166	0.0173	0.006	0.0045	0.0201	0.0203	0.1299	0.0302	0.1073	0.0474	0.0052
3	rs6792001	6106251	0.78	0.545501786478432	0.82	0.983693090035176	0.122751181561714	0.585519478473959	0.0096	0.0088	0.1007	0.0157	0.0457	0.0229	0.0194	0.0269	0.0045	0.043	0.0507	0.0935	0.0074	0.0371	0.1029	0.0166	0.0174	0.006	0.0046	0.0201	0.0203	0.1299	0.0302	0.1073	0.0474	0.0053
3	rs1400672	6107131	0.78	0.545501786478432	0.82	0.983693090035176	0.126319377746988	0.551281530694695	0.0096	0.0088	0.1006	0.0157	0.0456	0.023	0.0194	0.0269	0.0045	0.043	0.0507	0.0935	0.0075	0.0371	0.1029	0.0166	0.0174	0.006	0.0046	0.0201	0.0203	0.1299	0.0302	0.1072	0.0474	0.0053
3	rs17044147	6109505	0.78	0.545501786478432	0.82	0.983693090035176	0.136741748407572	0.602392874208329	0.0097	0.0088	0.1003	0.0158	0.0456	0.0232	0.0193	0.0268	0.0045	0.0429	0.051	0.0932	0.0077	0.0377	0.103	0.0168	0.0174	0.0061	0.0046	0.0201	0.0202	0.1295	0.0302	0.1066	0.0474	0.0053
3	rs1517380	6112739	0.77	0.607778593196603	0.82	0.983693090035176	0.163147636384065	0.523650891248336	0.0097	0.0088	0.0999	0.0158	0.0456	0.0235	0.0191	0.0269	0.0044	0.0428	0.0513	0.0929	0.008	0.0382	0.1032	0.0171	0.0176	0.0062	0.0046	0.0201	0.0202	0.1292	0.0302	0.1058	0.0474	0.0053
3	rs17234241	6114930	0.77	0.607778593196603	0.82	0.983693090035176	0.169454480107229	0.549456645860073	0.0097	0.0087	0.0997	0.0159	0.0456	0.0236	0.0192	0.0269	0.0044	0.0427	0.0513	0.093	0.008	0.0383	0.1032	0.0172	0.0176	0.0062	0.0045	0.0201	0.0202	0.1288	0.0303	0.1053	0.0478	0.0053
3	rs868599	6120069	0.77	0.607778593196603	0.82	0.983693090035176	0.100094319928571	0.447779896039299	0.0099	0.0085	0.0982	0.0161	0.0459	0.0236	0.0195	0.0269	0.0044	0.0428	0.0515	0.0924	0.0078	0.0385	0.1029	0.0182	0.0182	0.0065	0.0046	0.0207	0.0207	0.1268	0.0307	0.1035	0.0494	0.0054
3	rs17824321	6121074	0.77	0.607778593196603	0.82	0.983693090035176	0.0952222935292229	0.457127239519152	0.0099	0.0085	0.0979	0.0161	0.0459	0.0236	0.0195	0.0269	0.0044	0.0429	0.0515	0.0922	0.0078	0.0385	0.1028	0.0182	0.0182	0.0066	0.0046	0.0207	0.0207	0.1269	0.0307	0.1034	0.0494	0.0054
3	rs114488212	6124297	0.77	0.607778593196603	0.82	0.983693090035176	0.101960711768999	0.503232463579825	0.0099	0.0085	0.0979	0.0162	0.0459	0.0236	0.0196	0.0269	0.0044	0.0428	0.0516	0.0919	0.0078	0.0386	0.1028	0.0183	0.0183	0.0066	0.0046	0.0207	0.0207	0.1268	0.0308	0.1032	0.0494	0.0054
3	rs77237717	6126646	0.77	0.607778593196603	0.82	0.983693090035176	0.102875770276341	0.472322804073539	0.0099	0.0085	0.0978	0.0162	0.046	0.0237	0.0196	0.0269	0.0044	0.043	0.0517	0.0916	0.0078	0.0386	0.1025	0.0184	0.0184	0.0066	0.0047	0.0207	0.0207	0.1268	0.0308	0.1032	0.0494	0.0054
3	rs17234297	6130194	0.77	0.607778593196603	0.82	0.983693090035176	0.0985809528470404	0.449511970866798	0.0099	0.0084	0.0976	0.0163	0.0462	0.0238	0.0198	0.0269	0.0044	0.043	0.0519	0.0909	0.0077	0.0387	0.1023	0.0186	0.0186	0.0067	0.0047	0.0207	0.0207	0.1266	0.031	0.103	0.0494	0.0054
3	rs76158994	6132035	0.78	0.545501786478432	0.82	0.983693090035176	0.089058172336	0.369610304469639	0.0101	0.0084	0.0975	0.0163	0.0464	0.0237	0.0199	0.027	0.0043	0.0431	0.0521	0.09	0.0077	0.0389	0.1021	0.0187	0.0188	0.0068	0.0048	0.0207	0.0206	0.1264	0.0311	0.1029	0.0494	0.0054
3	rs75167932	6132919	0.78	0.545501786478432	0.82	0.983693090035176	0.0976900067519739	0.39525088067343	0.0101	0.0083	0.0974	0.0164	0.0463	0.0238	0.0199	0.027	0.0043	0.0431	0.0521	0.0898	0.0077	0.039	0.102	0.0188	0.0189	0.0068	0.0048	0.0208	0.0206	0.1264	0.0311	0.1029	0.0494	0.0054
3	rs7627296	6133288	0.78	0.545501786478432	0.82	0.983693090035176	0.0983258794392848	0.383966154547333	0.0101	0.0083	0.0973	0.0164	0.0463	0.0238	0.02	0.027	0.0043	0.0431	0.0521	0.0898	0.0076	0.0391	0.102	0.0188	0.0189	0.0068	0.0048	0.0208	0.0206	0.1263	0.0311	0.1029	0.0494	0.0054
3	rs1504034	6134836	0.78	0.545501786478432	0.83	0.907803730152893	0.0846053415859562	0.345329538580049	0.0101	0.0083	0.0972	0.0165	0.0464	0.0239	0.0201	0.0269	0.0043	0.0432	0.0521	0.0895	0.0076	0.0392	0.1019	0.0189	0.019	0.0068	0.0048	0.0208	0.0206	0.1262	0.031	0.1029	0.0495	0.0054
3	rs9881313	6135576	0.78	0.545501786478432	0.83	0.907803730152893	0.0869668243518729	0.341123151528787	0.0102	0.0082	0.0967	0.0167	0.0465	0.0241	0.0203	0.0271	0.0043	0.0432	0.0521	0.089	0.0076	0.0393	0.1013	0.0191	0.0192	0.0069	0.0049	0.0209	0.0206	0.1259	0.0312	0.1028	0.0495	0.0054
3	rs114265639	6137075	0.78	0.545501786478432	0.83	0.907803730152893	0.164258642486684	0.115817726184266	0.0102	0.0068	0.0911	0.0176	0.0485	0.0271	0.0195	0.0297	0.0031	0.0448	0.0522	0.0875	0.0062	0.0436	0.0995	0.0212	0.0194	0.0074	0.005	0.0231	0.0193	0.1223	0.0338	0.0995	0.0503	0.0046
3	rs73013252	6137223	0.77	0.607778593196603	0.83	0.907803730152893	0.22274073904154	0.144890643703438	0.0102	0.0066	0.0904	0.0177	0.0489	0.0274	0.0194	0.03	0.003	0.045	0.0524	0.0873	0.006	0.0441	0.0993	0.0215	0.0195	0.0075	0.005	0.0233	0.0192	0.1218	0.034	0.0992	0.0504	0.0045
3	rs17215874	6138104	0.76	0.674502615793853	0.83	0.907803730152893	0.514706781104073	0.110029809857906	0.0104	0.0059	0.0885	0.0175	0.0495	0.0278	0.0181	0.0312	0.0025	0.046	0.053	0.0869	0.0052	0.0454	0.099	0.0229	0.0194	0.0077	0.0047	0.024	0.0187	0.1214	0.0346	0.098	0.0507	0.0042
3	rs9825761	6138394	0.76	0.674502615793853	0.83	0.907803730152893	0.714094924466413	0.122506652000453	0.0109	0.0059	0.0878	0.0175	0.05	0.0279	0.018	0.0314	0.0024	0.0459	0.0532	0.0866	0.0051	0.0457	0.0992	0.0232	0.0194	0.0077	0.0049	0.0241	0.0186	0.1212	0.0345	0.0979	0.0505	0.0041
3	rs13078896	6141469	0.75	0.745768311887514	0.83	0.907803730152893	0.806540122106184	0.115731792986195	0.0109	0.0059	0.0877	0.0176	0.0503	0.0278	0.018	0.0314	0.0023	0.0459	0.0532	0.0862	0.0049	0.0457	0.0994	0.0233	0.0195	0.0077	0.005	0.024	0.0185	0.1213	0.0344	0.098	0.0506	0.0041
3	rs79692561	6144472	0.75	0.745768311887514	0.83	0.907803730152893	0.855143807744864	0.11444570419554	0.0109	0.0059	0.0876	0.0175	0.0503	0.0277	0.018	0.0314	0.0023	0.0458	0.0536	0.0864	0.0048	0.0457	0.0994	0.0233	0.0195	0.0077	0.005	0.024	0.0184	0.1214	0.0342	0.0981	0.0506	0.004
3	rs6801950	6145045	0.75	0.745768311887514	0.83	0.907803730152893	0.880794077191786	0.146950423744649	0.0109	0.0059	0.0875	0.0175	0.0503	0.0277	0.018	0.0315	0.0023	0.0458	0.0536	0.0865	0.0048	0.0457	0.0994	0.0233	0.0195	0.0077	0.005	0.024	0.0184	0.1215	0.0342	0.0981	0.0506	0.004
3	rs77947584	6145869	0.75	0.745768311887514	0.83	0.907803730152893	0.84864127340165	0.134115369812306	0.0108	0.006	0.0875	0.0174	0.0504	0.0276	0.018	0.0315	0.0022	0.0457	0.0538	0.0864	0.0046	0.0458	0.0993	0.0233	0.0195	0.0077	0.005	0.0239	0.0184	0.1217	0.0342	0.0983	0.0506	0.004
3	rs7614027	6148891	0.75	0.745768311887514	0.83	0.907803730152893	0.716252586721982	0.175553532120701	0.0107	0.006	0.0886	0.0172	0.0508	0.0273	0.0179	0.0317	0.0021	0.0446	0.0528	0.0861	0.0041	0.0475	0.0989	0.0235	0.0193	0.0073	0.0049	0.0239	0.0185	0.1227	0.0338	0.0992	0.0506	0.0037
3	rs34371723	6148982	0.75	0.745768311887514	0.84	0.835693000351761	0.722294442972252	0.212025115407656	0.0107	0.006	0.0886	0.0172	0.0508	0.0273	0.0179	0.0317	0.0021	0.0446	0.0528	0.0861	0.0041	0.0475	0.0989	0.0235	0.0193	0.0073	0.0049	0.0239	0.0185	0.1227	0.0338	0.0992	0.0506	0.0037
3	rs77343511	6149325	0.75	0.745768311887514	0.84	0.835693000351761	0.728958914309766	0.208624311328845	0.0107	0.006	0.0887	0.0171	0.0508	0.0273	0.0179	0.0317	0.0021	0.0444	0.0527	0.0862	0.0041	0.0476	0.0988	0.0235	0.0192	0.0073	0.0048	0.0239	0.0185	0.1229	0.0338	0.0993	0.0506	0.0036
3	rs116822244	6149551	0.75	0.745768311887514	0.84	0.835693000351761	0.682151313024344	0.212878157496688	0.0107	0.006	0.0887	0.0171	0.0509	0.0273	0.0179	0.0318	0.0021	0.0443	0.0527	0.0863	0.0041	0.0477	0.0988	0.0235	0.0192	0.007	0.0048	0.024	0.0185	0.123	0.0338	0.0995	0.0506	0.0036
3	rs34978319	6153272	0.75	0.745768311887514	0.84	0.835693000351761	0.707713343249927	0.190868931332259	0.0106	0.0061	0.089	0.0169	0.0511	0.0269	0.0178	0.0319	0.002	0.0441	0.0528	0.0868	0.0039	0.048	0.0985	0.0233	0.0189	0.007	0.0048	0.0238	0.0185	0.1237	0.0339	0.1	0.0507	0.0032
3	rs28866931	6156630	0.75	0.745768311887514	0.84	0.835693000351761	0.676407117101857	0.199053962880584	0.0106	0.0061	0.0889	0.0168	0.0514	0.0266	0.0177	0.032	0.0022	0.0439	0.0529	0.0869	0.0039	0.0481	0.0982	0.0232	0.0188	0.007	0.0048	0.0239	0.0183	0.124	0.0338	0.1001	0.0508	0.0031
3	rs73808563	6159321	0.75	0.745768311887514	0.84	0.835693000351761	0.668806247206996	0.189430596314054	0.0106	0.0061	0.089	0.0167	0.0516	0.0266	0.0177	0.032	0.0023	0.0438	0.053	0.0869	0.0039	0.0482	0.0978	0.0231	0.0187	0.007	0.0049	0.0239	0.0183	0.1244	0.0337	0.1001	0.0507	0.003
3	rs55976752	6159748	0.75	0.745768311887514	0.85	0.767309033253442	0.68397363670938	0.180677020444862	0.0103	0.0061	0.0888	0.0167	0.0516	0.0269	0.0177	0.032	0.0024	0.0437	0.053	0.0869	0.0039	0.0483	0.0977	0.0231	0.0187	0.007	0.0049	0.0239	0.0183	0.1248	0.0337	0.1001	0.0507	0.0029
3	rs73013271	6163220	0.74	0.82166312078733	0.87	0.641494868499257	0.654578678361078	0.202192406842174	0.0101	0.0061	0.0887	0.0166	0.052	0.0269	0.0176	0.032	0.0024	0.0439	0.0532	0.0868	0.0042	0.0485	0.0974	0.0232	0.0186	0.007	0.0048	0.0243	0.0183	0.1249	0.0336	0.0995	0.0508	0.0028
3	rs77555790	6165750	0.74	0.82166312078733	0.88	0.583941145430028	0.667002219740236	0.200621126275782	0.01	0.0061	0.0887	0.0165	0.0522	0.027	0.0176	0.0321	0.0025	0.0439	0.0533	0.0867	0.0043	0.0485	0.0972	0.0232	0.0186	0.0071	0.0047	0.0244	0.0182	0.125	0.0335	0.0992	0.0509	0.0027
3	rs76332905	6171571	0.74	0.82166312078733	0.88	0.583941145430028	0.670829364634893	0.206930766070822	0.0098	0.0061	0.0887	0.0165	0.0524	0.027	0.0176	0.0321	0.0025	0.0442	0.0533	0.0867	0.0044	0.0485	0.0971	0.0233	0.0186	0.007	0.0047	0.0244	0.0182	0.1251	0.0334	0.099	0.051	0.0026
3	rs1394151	6179816	0.74	0.82166312078733	0.88	0.583941145430028	0.766439317282215	0.286326549785513	0.0096	0.0061	0.0888	0.0164	0.0527	0.0271	0.0176	0.032	0.0025	0.0446	0.0535	0.087	0.0046	0.0485	0.097	0.0234	0.0185	0.0068	0.0046	0.0244	0.0182	0.125	0.0334	0.0986	0.0512	0.0023
3	rs75828256	6180589	0.74	0.82166312078733	0.89	0.529866637543626	0.772971232747713	0.296225727407852	0.0096	0.0061	0.0889	0.0164	0.0527	0.0271	0.0176	0.032	0.0025	0.0446	0.0535	0.0871	0.0046	0.0485	0.097	0.0234	0.0185	0.0068	0.0046	0.0244	0.0182	0.125	0.0334	0.0985	0.0511	0.0023
3	rs7641236	6183469	0.74	0.82166312078733	0.89	0.529866637543626	0.789600677124457	0.309341129294488	0.0096	0.0062	0.089	0.0164	0.0528	0.0271	0.0176	0.0319	0.0025	0.0446	0.0535	0.0871	0.0048	0.0484	0.097	0.0235	0.0185	0.0069	0.0045	0.0244	0.0182	0.125	0.0333	0.0983	0.0512	0.0023
3	rs6803631	6185269	0.74	0.82166312078733	0.89	0.529866637543626	0.803719149012718	0.298835134575165	0.0095	0.0062	0.089	0.0164	0.0529	0.0272	0.0176	0.032	0.0024	0.0446	0.0535	0.0872	0.0049	0.0484	0.0969	0.0235	0.0184	0.0069	0.0045	0.0244	0.0182	0.1249	0.0333	0.0983	0.0512	0.0023
3	rs113808584	6185894	0.74	0.82166312078733	0.9	0.479198205640863	0.810622380180817	0.322017050540141	0.0095	0.0062	0.089	0.0164	0.0528	0.0272	0.0176	0.0322	0.0024	0.0446	0.0534	0.0872	0.0049	0.0484	0.0969	0.0235	0.0184	0.0069	0.0045	0.0244	0.0182	0.1248	0.0333	0.0983	0.0512	0.0023
3	rs111385139	6191030	0.74	0.82166312078733	0.89	0.529866637543626	0.81558007541345	0.352663952025324	0.0095	0.0062	0.0888	0.0164	0.053	0.0273	0.0176	0.0322	0.0024	0.045	0.0534	0.0874	0.0051	0.0484	0.0968	0.0235	0.0183	0.007	0.0044	0.0244	0.0182	0.1245	0.0334	0.0977	0.0512	0.0023
3	rs59972722	6191078	0.74	0.82166312078733	0.9	0.479198205640863	0.820708773082588	0.372519822611965	0.0095	0.0062	0.0888	0.0164	0.053	0.0273	0.0176	0.0322	0.0024	0.045	0.0534	0.0873	0.0051	0.0484	0.0968	0.0235	0.0183	0.007	0.0044	0.0244	0.0181	0.1245	0.0334	0.0977	0.0512	0.0023
3	rs17824392	6193812	0.74	0.82166312078733	0.9	0.479198205640863	0.832676322473242	0.340876181357564	0.0094	0.0062	0.0888	0.0163	0.053	0.0275	0.0176	0.0322	0.0024	0.045	0.0534	0.0873	0.0051	0.0484	0.0968	0.0235	0.0182	0.007	0.0044	0.0244	0.0181	0.1246	0.0333	0.0977	0.0513	0.0024
3	rs11713913	6194027	0.74	0.82166312078733	0.9	0.479198205640863	0.839605173557394	0.336193615399693	0.0094	0.0062	0.0888	0.0163	0.053	0.0275	0.0176	0.0322	0.0024	0.045	0.0534	0.0873	0.0051	0.0484	0.0968	0.0235	0.0181	0.007	0.0044	0.0244	0.0181	0.1246	0.0333	0.0977	0.0513	0.0024
3	rs6765165	6194071	0.74	0.82166312078733	0.89	0.529866637543626	0.844797892760113	0.350919581074007	0.0094	0.0062	0.0888	0.0163	0.053	0.0275	0.0176	0.0322	0.0024	0.045	0.0534	0.0873	0.0051	0.0484	0.0968	0.0235	0.0181	0.007	0.0044	0.0244	0.0181	0.1246	0.0333	0.0977	0.0513	0.0024
3	rs6801350	6194114	0.74	0.82166312078733	0.89	0.529866637543626	0.828467338644919	0.320197003853536	0.0094	0.0062	0.0888	0.0163	0.053	0.0275	0.0176	0.0322	0.0024	0.045	0.0534	0.0873	0.0051	0.0484	0.0968	0.0235	0.0181	0.007	0.0044	0.0244	0.0181	0.1246	0.0333	0.0977	0.0513	0.0024
3	rs78020980	6194595	0.74	0.82166312078733	0.89	0.529866637543626	0.807089139522697	0.3270072889463	0.0094	0.0061	0.0887	0.0163	0.053	0.0276	0.0176	0.0323	0.0024	0.045	0.0537	0.0871	0.0051	0.0484	0.0968	0.0236	0.0182	0.007	0.0044	0.0244	0.0182	0.1247	0.0333	0.0976	0.0513	0.0023
3	rs6779874	6202500	0.74	0.82166312078733	0.88	0.583941145430028	0.77713345968717	0.328716419914154	0.0094	0.006	0.0887	0.0163	0.0529	0.0278	0.0175	0.0325	0.0024	0.0445	0.0537	0.087	0.0053	0.0484	0.0965	0.0238	0.0184	0.0069	0.0043	0.0244	0.0189	0.1249	0.0333	0.0967	0.0511	0.0024
3	rs17234409	6207946	0.74	0.82166312078733	0.88	0.583941145430028	0.653149246610454	0.294923616028765	0.0094	0.006	0.0886	0.0163	0.0527	0.0277	0.0175	0.0325	0.0025	0.0444	0.0536	0.0869	0.0053	0.0483	0.0971	0.0238	0.0185	0.0069	0.0042	0.0244	0.0189	0.1251	0.0334	0.0966	0.0512	0.0024
3	rs13084949	6212756	0.74	0.82166312078733	0.87	0.641494868499257	0.476167472354678	0.226025617523983	0.0094	0.006	0.0882	0.0163	0.0519	0.0273	0.0175	0.0327	0.0026	0.0438	0.0533	0.0867	0.0055	0.0479	0.0988	0.0238	0.0187	0.0069	0.004	0.0244	0.0189	0.1256	0.0335	0.0963	0.0519	0.0025
3	rs10510331	6213499	0.74	0.82166312078733	0.87	0.641494868499257	0.352987046525783	0.195102369144182	0.0093	0.0061	0.0875	0.0163	0.0515	0.027	0.0174	0.0327	0.0029	0.0435	0.0533	0.0874	0.0055	0.0478	0.0992	0.0237	0.0192	0.0069	0.0039	0.0244	0.0188	0.1256	0.0334	0.0965	0.0518	0.0025
3	rs1398788	6213788	0.74	0.82166312078733	0.87	0.641494868499257	0.339028946914352	0.21245149490782	0.0087	0.0061	0.0875	0.0163	0.0516	0.0269	0.0174	0.0327	0.0029	0.0435	0.0533	0.0874	0.0056	0.0481	0.0993	0.0237	0.0192	0.0069	0.0039	0.0245	0.0189	0.1256	0.0334	0.0965	0.0519	0.0025
3	rs78851688	6214015	0.74	0.82166312078733	0.87	0.641494868499257	0.331030031510094	0.194170386651712	0.0087	0.0061	0.0875	0.0163	0.0516	0.0268	0.0174	0.0327	0.0029	0.0435	0.0533	0.0874	0.0056	0.0482	0.0993	0.0237	0.0193	0.0069	0.0039	0.0245	0.0189	0.1256	0.0334	0.0965	0.0519	0.0025
3	rs7618286	6219615	0.75	0.745768311887514	0.87	0.641494868499257	0.299497351701835	0.142377154684142	0.0087	0.006	0.0875	0.0163	0.0519	0.0268	0.0173	0.0328	0.003	0.0434	0.0533	0.0874	0.0056	0.0484	0.099	0.0237	0.0193	0.0069	0.0039	0.0245	0.0189	0.1256	0.0335	0.0965	0.0517	0.0025
3	rs1394156	6224872	0.75	0.745768311887514	0.87	0.641494868499257	0.28385952494803	0.131041660402904	0.0087	0.0062	0.0878	0.0157	0.0519	0.0267	0.0172	0.0328	0.003	0.0433	0.0534	0.0875	0.0055	0.0487	0.099	0.0236	0.0192	0.0069	0.0039	0.0244	0.019	0.1258	0.0335	0.0967	0.0513	0.0026
3	rs7356104	6225281	0.75	0.745768311887514	0.88	0.583941145430028	0.14812202448247	0.0787557124975163	0.0084	0.0062	0.0883	0.0155	0.0524	0.026	0.0171	0.0325	0.0031	0.0422	0.0534	0.0876	0.0055	0.049	0.0996	0.0233	0.0197	0.0067	0.0037	0.0248	0.0188	0.1269	0.0325	0.0968	0.0514	0.0026
3	rs77678187	6225538	0.76	0.674502615793853	0.88	0.583941145430028	0.0854189904273571	0.081581939666704	0.0083	0.0064	0.0883	0.0153	0.0523	0.0256	0.017	0.032	0.0033	0.0415	0.0535	0.0872	0.0054	0.0502	0.0996	0.0231	0.0197	0.0066	0.0037	0.0251	0.0188	0.1274	0.0318	0.0968	0.052	0.0028
3	rs76770868	6226320	0.77	0.607778593196603	0.88	0.583941145430028	0.0295215572749648	0.0549615158225344	0.0081	0.007	0.0889	0.0146	0.0519	0.0246	0.0169	0.0316	0.0039	0.0398	0.0528	0.0895	0.005	0.0502	0.0995	0.0224	0.0197	0.0063	0.0037	0.0261	0.0191	0.1285	0.0302	0.0977	0.0521	0.0035
3	rs74610528	6226611	0.77	0.607778593196603	0.87	0.641494868499257	0.0295101516863153	0.052446903819743	0.0079	0.0072	0.089	0.0144	0.0518	0.0244	0.0168	0.0315	0.004	0.0392	0.0525	0.0904	0.0048	0.0497	0.0989	0.0221	0.0199	0.0062	0.0037	0.0261	0.0194	0.1301	0.0302	0.0979	0.052	0.0037
3	rs12494160	6235850	0.76	0.674502615793853	0.87	0.641494868499257	0.118872082922639	0.0473933940621845	0.0076	0.0079	0.0882	0.0134	0.0517	0.0242	0.0163	0.0311	0.0048	0.0379	0.0522	0.0932	0.0047	0.0489	0.0983	0.0217	0.0207	0.0064	0.0037	0.0264	0.0186	0.1326	0.0287	0.0979	0.0523	0.0043
3	rs6790803	6236038	0.76	0.674502615793853	0.87	0.641494868499257	0.131163682041697	0.0743042512102028	0.0076	0.0081	0.0882	0.0134	0.0517	0.0242	0.0163	0.0311	0.0048	0.0379	0.0522	0.0933	0.0047	0.0487	0.0983	0.0217	0.0207	0.0066	0.0037	0.0264	0.0186	0.1325	0.0286	0.0979	0.0523	0.0043
3	rs12494875	6236102	0.76	0.674502615793853	0.87	0.641494868499257	0.129405808699391	0.0711597208539479	0.0076	0.0081	0.0881	0.0134	0.0516	0.0242	0.0163	0.031	0.0048	0.0378	0.0522	0.0936	0.0048	0.0487	0.0982	0.0216	0.0207	0.0066	0.0037	0.0264	0.0186	0.1328	0.0285	0.0979	0.0522	0.0044
3	rs9826105	6239851	0.76	0.674502615793853	0.87	0.641494868499257	0.108283861980568	0.139418965422026	0.0082	0.0085	0.0876	0.0133	0.0515	0.0244	0.0162	0.0309	0.0047	0.0375	0.0519	0.094	0.006	0.0487	0.0977	0.0214	0.0204	0.0069	0.0035	0.026	0.0185	0.1331	0.028	0.0969	0.0529	0.0051
3	rs286582	6242905	0.76	0.674502615793853	0.87	0.641494868499257	0.174600583147968	0.16693231003981	0.0085	0.0091	0.0873	0.0136	0.0515	0.0248	0.0164	0.0307	0.0049	0.0374	0.0517	0.0943	0.0058	0.0483	0.0976	0.0215	0.0205	0.007	0.0035	0.0264	0.0181	0.1334	0.0272	0.0964	0.0527	0.0053
3	rs79630519	6243750	0.76	0.674502615793853	0.86	0.702596200902853	0.171124275379015	0.163019752748501	0.0086	0.0091	0.0875	0.0137	0.0518	0.025	0.0165	0.0303	0.0048	0.0373	0.0514	0.0945	0.0058	0.0481	0.0978	0.0211	0.0206	0.0069	0.0035	0.0264	0.018	0.1334	0.0269	0.0967	0.0525	0.0054
3	rs28642032	6246203	0.76	0.674502615793853	0.86	0.702596200902853	0.194733961925872	0.16978921223035	0.0087	0.0092	0.0878	0.0138	0.0519	0.0251	0.0166	0.0303	0.0048	0.0373	0.0513	0.0947	0.0058	0.0481	0.0981	0.0211	0.0207	0.0069	0.0035	0.0263	0.0178	0.1334	0.0266	0.0964	0.0523	0.0055
3	rs10866051	6249264	0.76	0.674502615793853	0.86	0.702596200902853	0.239776227058556	0.238872697788585	0.0087	0.0093	0.0878	0.0139	0.052	0.0253	0.0167	0.0304	0.0049	0.0372	0.0513	0.0948	0.0058	0.0481	0.0983	0.0211	0.0209	0.0068	0.0035	0.0263	0.0176	0.1333	0.0263	0.0961	0.0522	0.0056
3	rs73117109	6249448	0.76	0.674502615793853	0.86	0.702596200902853	0.241678331438831	0.255445767887816	0.0087	0.0093	0.0878	0.014	0.052	0.0253	0.0168	0.0304	0.0049	0.0372	0.0513	0.0948	0.0058	0.0481	0.0982	0.0211	0.0209	0.0068	0.0035	0.0263	0.0176	0.1333	0.0263	0.096	0.0521	0.0056
3	rs75893257	6250302	0.76	0.674502615793853	0.86	0.702596200902853	0.234204803890392	0.226569922258789	0.0088	0.0094	0.0879	0.0141	0.0519	0.0254	0.0169	0.0304	0.0049	0.0373	0.0513	0.0949	0.0058	0.0481	0.0981	0.0211	0.0209	0.0068	0.0035	0.0263	0.0176	0.1332	0.0264	0.0959	0.0519	0.0056
3	rs34375521	6251974	0.76	0.674502615793853	0.86	0.702596200902853	0.231530861859144	0.252057947031788	0.0088	0.0094	0.088	0.0141	0.052	0.0255	0.0169	0.0301	0.0049	0.0374	0.0512	0.0949	0.0058	0.048	0.098	0.0211	0.0209	0.0068	0.0035	0.0263	0.0176	0.1331	0.0264	0.0959	0.0518	0.0056
3	rs72998917	6253919	0.76	0.674502615793853	0.86	0.702596200902853	0.251800176949708	0.286209319573421	0.0088	0.0094	0.088	0.0141	0.052	0.0256	0.017	0.0299	0.0049	0.0374	0.0512	0.0949	0.0058	0.0479	0.0978	0.0213	0.021	0.0068	0.0035	0.0263	0.0177	0.133	0.0263	0.0959	0.0518	0.0056
3	rs12488743	6254248	0.76	0.674502615793853	0.86	0.702596200902853	0.251800176949708	0.277459056015846	0.0089	0.0094	0.088	0.0142	0.0519	0.0256	0.017	0.0299	0.0049	0.0375	0.0512	0.0949	0.0058	0.0479	0.0978	0.0213	0.021	0.0068	0.0035	0.0263	0.0177	0.133	0.0263	0.0959	0.0518	0.0056
3	rs4684521	6255788	0.76	0.674502615793853	0.86	0.702596200902853	0.255269390628466	0.286678328200725	0.0089	0.0094	0.088	0.0142	0.0518	0.0257	0.0171	0.0297	0.0049	0.0375	0.0511	0.0952	0.0058	0.0479	0.0972	0.0216	0.021	0.0068	0.0035	0.0263	0.0178	0.133	0.0263	0.0959	0.0517	0.0057
3	rs9874360	6258546	0.76	0.674502615793853	0.86	0.702596200902853	0.253309208608683	0.295752031934044	0.0089	0.0095	0.0879	0.0143	0.0518	0.026	0.0174	0.0296	0.0049	0.0375	0.0509	0.0956	0.0058	0.0476	0.0975	0.0218	0.0209	0.0068	0.0035	0.0263	0.0178	0.1324	0.0263	0.0957	0.0518	0.0057
3	rs17824501	6262847	0.76	0.674502615793853	0.85	0.767309033253442	0.225816602283665	0.27827221714085	0.0089	0.0095	0.088	0.0143	0.0518	0.0259	0.0175	0.0295	0.0048	0.0376	0.0508	0.0959	0.0059	0.0475	0.0974	0.0218	0.021	0.0069	0.0034	0.0263	0.0177	0.1322	0.0261	0.0959	0.0518	0.0056
3	rs17824513	6267545	0.76	0.674502615793853	0.85	0.767309033253442	0.208951029488622	0.287264917912144	0.009	0.0096	0.0881	0.0144	0.052	0.0259	0.0176	0.0294	0.0047	0.0377	0.0509	0.0959	0.0059	0.0473	0.0973	0.0217	0.0211	0.0069	0.0034	0.0262	0.0176	0.132	0.026	0.0961	0.0518	0.0056
3	rs4686027	6276931	0.76	0.674502615793853	0.85	0.767309033253442	0.227489024794648	0.307902109894629	0.009	0.0097	0.0882	0.0145	0.0523	0.0258	0.0177	0.0293	0.0046	0.0377	0.0504	0.0962	0.0062	0.0472	0.0972	0.0217	0.0212	0.0069	0.0034	0.0262	0.0176	0.1318	0.0258	0.0963	0.0516	0.0057
3	rs17044432	6287657	0.76	0.674502615793853	0.85	0.767309033253442	0.217680232755973	0.311022509625061	0.0089	0.0097	0.0881	0.0146	0.0525	0.0256	0.0177	0.0295	0.0044	0.0379	0.0503	0.0967	0.0062	0.0471	0.097	0.0216	0.0213	0.0068	0.0033	0.0263	0.0176	0.1316	0.0256	0.0966	0.0517	0.0056
3	rs2082938	6293907	0.76	0.674502615793853	0.85	0.767309033253442	0.201399592343239	0.239094288042462	0.0084	0.0101	0.0882	0.0147	0.0527	0.0252	0.0177	0.0299	0.0039	0.0383	0.0501	0.0973	0.0061	0.0469	0.0967	0.0216	0.0213	0.0067	0.003	0.0266	0.0178	0.1315	0.0252	0.0971	0.0521	0.0052
3	Affx-22572500	6297480	0.76	0.674502615793853	0.85	0.767309033253442	0.206800125046448	0.235446497019271	0.0084	0.0102	0.0882	0.0148	0.0528	0.0252	0.0176	0.0297	0.0039	0.0383	0.0501	0.0974	0.0061	0.0468	0.0968	0.0216	0.0212	0.0067	0.0029	0.0266	0.0176	0.1316	0.0251	0.0974	0.0522	0.0052
3	rs77337585	6302508	0.76	0.674502615793853	0.85	0.767309033253442	0.202143738308704	0.195309681052254	0.0083	0.0102	0.088	0.015	0.0527	0.0253	0.0174	0.0294	0.0038	0.0382	0.0499	0.0976	0.0061	0.0467	0.0971	0.0218	0.0214	0.0067	0.0029	0.0266	0.018	0.1317	0.0247	0.0977	0.0521	0.005
3	rs17272131	6303579	0.76	0.674502615793853	0.85	0.767309033253442	0.216822746858614	0.208094585573697	0.0083	0.0102	0.088	0.015	0.0527	0.0253	0.0174	0.0294	0.0038	0.0382	0.0499	0.0976	0.0061	0.0467	0.0971	0.0218	0.0214	0.0067	0.003	0.0266	0.018	0.1318	0.0247	0.0977	0.0521	0.005
3	rs77064728	6306715	0.76	0.674502615793853	0.85	0.767309033253442	0.211194866327297	0.235556771106777	0.0084	0.0102	0.088	0.015	0.0528	0.0253	0.0173	0.0294	0.0038	0.0381	0.0498	0.0975	0.0061	0.0466	0.0969	0.0218	0.0214	0.0068	0.003	0.0266	0.0181	0.1317	0.0247	0.0979	0.0521	0.0051
3	rs73007065	6316772	0.76	0.674502615793853	0.85	0.767309033253442	0.240769475353711	0.233904407046799	0.0084	0.0102	0.0882	0.0152	0.0531	0.0255	0.0172	0.0293	0.0039	0.0378	0.0492	0.097	0.0062	0.046	0.0972	0.0218	0.0214	0.0068	0.003	0.0266	0.0182	0.1315	0.0246	0.0987	0.0519	0.0052
3	rs114939784	6318593	0.76	0.674502615793853	0.85	0.767309033253442	0.291478637246863	0.250369401154829	0.0084	0.0103	0.0884	0.0154	0.0532	0.0257	0.0171	0.0294	0.004	0.0374	0.0487	0.0967	0.0063	0.0456	0.0972	0.0218	0.0214	0.0068	0.003	0.0267	0.0185	0.1313	0.0247	0.0993	0.0517	0.0054
3	rs4686038	6323162	0.76	0.674502615793853	0.85	0.767309033253442	0.329237585092232	0.24778728896017	0.0084	0.0103	0.0884	0.0155	0.0533	0.0257	0.017	0.0295	0.004	0.0372	0.0485	0.0965	0.0063	0.0455	0.0972	0.0219	0.0213	0.0069	0.0031	0.0268	0.0186	0.1313	0.0247	0.0997	0.0516	0.0054
3	rs77420026	6323887	0.76	0.674502615793853	0.85	0.767309033253442	0.32131020591001	0.23876192736424	0.0084	0.0103	0.0884	0.0155	0.0533	0.0257	0.017	0.0295	0.004	0.0372	0.0485	0.0965	0.0062	0.0455	0.0972	0.0219	0.0213	0.0069	0.0031	0.0268	0.0186	0.1313	0.0247	0.0997	0.0516	0.0054
3	rs6780639	6328641	0.76	0.674502615793853	0.85	0.767309033253442	0.320603718926864	0.264777923715796	0.0085	0.0103	0.0885	0.0155	0.0533	0.0258	0.017	0.0295	0.004	0.0372	0.0484	0.0964	0.0063	0.0455	0.0972	0.0218	0.0213	0.0069	0.0033	0.0268	0.0186	0.1312	0.0247	0.0998	0.0515	0.0054
3	rs73003405	6331771	0.76	0.674502615793853	0.85	0.767309033253442	0.314631527475564	0.255332611016849	0.0084	0.0103	0.0887	0.0154	0.0533	0.0256	0.0169	0.0295	0.004	0.0373	0.0484	0.0964	0.0062	0.0453	0.0973	0.0218	0.0213	0.0068	0.0033	0.0268	0.0186	0.1311	0.0247	0.1001	0.0515	0.0056
3	rs115250790	6333038	0.76	0.674502615793853	0.85	0.767309033253442	0.321411199175095	0.27757517708585	0.0084	0.0103	0.0887	0.0154	0.0533	0.0256	0.0168	0.0295	0.004	0.0373	0.0484	0.0964	0.0062	0.0453	0.0973	0.0218	0.0213	0.0068	0.0033	0.0268	0.0185	0.131	0.0247	0.1002	0.0515	0.0056
3	rs157538	6337837	0.76	0.674502615793853	0.85	0.767309033253442	0.404966127435227	0.289262050115139	0.0084	0.0102	0.0891	0.0153	0.0532	0.0254	0.0167	0.0294	0.004	0.0375	0.0483	0.0964	0.0061	0.045	0.0974	0.0218	0.0214	0.0066	0.0034	0.0268	0.0184	0.1309	0.0247	0.1007	0.0517	0.0059
3	rs157300	6343063	0.76	0.674502615793853	0.85	0.767309033253442	0.402468338010213	0.25975738187356	0.0084	0.0102	0.0886	0.0153	0.0532	0.0253	0.0167	0.0294	0.004	0.0374	0.0482	0.0964	0.0061	0.045	0.0975	0.0219	0.0214	0.0066	0.0034	0.0268	0.0185	0.1312	0.0245	0.1005	0.0517	0.006
3	rs2082850	6345352	0.76	0.674502615793853	0.85	0.767309033253442	0.444905634616464	0.255106344637183	0.0084	0.0102	0.0884	0.0154	0.0532	0.0253	0.0167	0.0294	0.004	0.0373	0.0482	0.0964	0.0061	0.0451	0.0976	0.022	0.0214	0.0066	0.0035	0.0269	0.0186	0.1314	0.0244	0.1004	0.0518	0.0061
3	rs7616724	6355097	0.76	0.674502615793853	0.85	0.767309033253442	0.385367986500819	0.272133711812303	0.0084	0.0102	0.0882	0.0156	0.0532	0.0251	0.0169	0.029	0.004	0.0371	0.0481	0.0966	0.006	0.0451	0.0983	0.0226	0.0218	0.0065	0.0035	0.0265	0.0185	0.1313	0.024	0.1	0.0517	0.0061
3	rs116151876	6355890	0.76	0.674502615793853	0.85	0.767309033253442	0.372993786155433	0.278853494106014	0.0084	0.0102	0.0883	0.0156	0.0533	0.0251	0.0169	0.0289	0.004	0.0371	0.0481	0.0966	0.006	0.045	0.0984	0.0227	0.0219	0.0065	0.0035	0.0265	0.0185	0.1313	0.0239	0.1	0.0517	0.0061
3	rs55649960	6359328	0.76	0.674502615793853	0.85	0.767309033253442	0.367668402808505	0.283517072647608	0.0084	0.0102	0.0884	0.0156	0.0533	0.0252	0.0168	0.0288	0.0039	0.0371	0.048	0.0966	0.0061	0.045	0.0985	0.0227	0.022	0.0065	0.0036	0.0264	0.0185	0.1313	0.0239	0.1	0.0517	0.006
3	rs157462	6364784	0.76	0.674502615793853	0.85	0.767309033253442	0.328522028141315	0.256691534048033	0.0084	0.0103	0.0884	0.0156	0.0532	0.0252	0.0168	0.0288	0.0039	0.037	0.048	0.0966	0.0061	0.045	0.0984	0.0227	0.022	0.0065	0.0036	0.0263	0.0184	0.1313	0.024	0.1	0.0516	0.006
3	rs10490890	6365894	0.76	0.674502615793853	0.86	0.702596200902853	0.322422046700094	0.24902115352477	0.0084	0.0103	0.0884	0.0156	0.0532	0.0251	0.0168	0.0288	0.0039	0.037	0.048	0.0966	0.0061	0.045	0.0984	0.0227	0.022	0.0065	0.0036	0.0263	0.0184	0.1313	0.024	0.1	0.0516	0.006
3	rs80063906	6368194	0.76	0.674502615793853	0.86	0.702596200902853	0.31553109651294	0.246779211477227	0.0083	0.0103	0.0884	0.0156	0.0532	0.0251	0.0168	0.0288	0.0039	0.037	0.048	0.0966	0.0061	0.0451	0.0984	0.0227	0.022	0.0065	0.0036	0.0263	0.0184	0.1313	0.0241	0.1	0.0516	0.006
3	rs114194534	6374306	0.77	0.607778593196603	0.86	0.702596200902853	0.302962368288899	0.28749965602549	0.0082	0.0106	0.0886	0.0156	0.0533	0.025	0.017	0.0293	0.004	0.037	0.0479	0.0968	0.0065	0.0452	0.0977	0.0232	0.0224	0.0063	0.0038	0.0255	0.0178	0.1316	0.0243	0.0993	0.051	0.0061
3	rs73017142	6376012	0.77	0.607778593196603	0.86	0.702596200902853	0.318891360231453	0.370242261259299	0.0082	0.0109	0.0881	0.0158	0.0534	0.025	0.017	0.0299	0.004	0.0369	0.0479	0.0974	0.0066	0.0451	0.0971	0.0233	0.0226	0.0063	0.0039	0.0253	0.0175	0.1319	0.0245	0.0986	0.0506	0.0061
3	rs157296	6378688	0.77	0.607778593196603	0.86	0.702596200902853	0.364211720522009	0.365069234526769	0.0082	0.011	0.0881	0.0158	0.0533	0.025	0.017	0.0301	0.0041	0.0368	0.0478	0.0975	0.0067	0.045	0.0971	0.0234	0.0227	0.0063	0.0039	0.0253	0.0174	0.1319	0.0246	0.0983	0.0508	0.0061
3	rs13075594	6381941	0.77	0.607778593196603	0.86	0.702596200902853	0.369457278406793	0.405198647529321	0.0083	0.0112	0.0875	0.0158	0.053	0.0249	0.0171	0.0303	0.0042	0.0366	0.0476	0.0981	0.007	0.0451	0.0971	0.0234	0.0226	0.0064	0.0042	0.0253	0.0173	0.1319	0.0248	0.0977	0.0506	0.0062
3	rs6800214	6389075	0.77	0.607778593196603	0.87	0.641494868499257	0.372448589444756	0.419918889635658	0.0083	0.0113	0.0874	0.0158	0.0529	0.0248	0.0171	0.0304	0.0042	0.0366	0.0476	0.0981	0.0071	0.0449	0.0971	0.0234	0.0226	0.0065	0.0042	0.0253	0.0173	0.132	0.0248	0.0977	0.0506	0.0063
3	rs115985986	6390731	0.77	0.607778593196603	0.87	0.641494868499257	0.369620123388002	0.417695230975355	0.0083	0.0113	0.0874	0.0158	0.0529	0.0248	0.0171	0.0304	0.0042	0.0366	0.0476	0.0981	0.0071	0.0449	0.0971	0.0234	0.0226	0.0065	0.0042	0.0253	0.0173	0.132	0.0248	0.0977	0.0506	0.0063
3	rs113935172	6391932	0.77	0.607778593196603	0.87	0.641494868499257	0.370271869711065	0.421359429142685	0.0083	0.0113	0.0874	0.0158	0.0529	0.0248	0.0171	0.0304	0.0042	0.0366	0.0476	0.0981	0.0071	0.0449	0.0971	0.0234	0.0226	0.0065	0.0042	0.0252	0.0173	0.132	0.0248	0.0977	0.0506	0.0063
3	rs13101073	6398261	0.77	0.607778593196603	0.87	0.641494868499257	0.369674413191336	0.418087408819509	0.0081	0.0114	0.087	0.0159	0.0526	0.0247	0.0172	0.0303	0.0043	0.0365	0.0476	0.0982	0.0072	0.0449	0.0972	0.0235	0.0226	0.0065	0.0044	0.0252	0.0172	0.1323	0.0249	0.0974	0.0507	0.0063
3	rs1347465	6400458	0.77	0.607778593196603	0.87	0.641494868499257	0.387478080260952	0.429108613084435	0.0081	0.0115	0.0866	0.0162	0.0528	0.0247	0.0172	0.0302	0.0043	0.0362	0.0476	0.0983	0.0072	0.0448	0.097	0.0236	0.0227	0.0065	0.0044	0.0251	0.0171	0.1327	0.025	0.0975	0.0507	0.0063
3	rs2196362	6406513	0.77	0.607778593196603	0.87	0.641494868499257	0.38282147152389	0.495150429884833	0.0081	0.0116	0.086	0.0162	0.0535	0.0246	0.017	0.0295	0.0044	0.0363	0.0476	0.0989	0.0072	0.044	0.0974	0.0237	0.0222	0.0067	0.0044	0.0248	0.017	0.1328	0.0249	0.0978	0.0513	0.0063
3	rs1435713	6409559	0.77	0.607778593196603	0.87	0.641494868499257	0.371359415951491	0.497886361064351	0.0081	0.0116	0.0862	0.0162	0.0538	0.0243	0.017	0.0295	0.0044	0.0362	0.0477	0.0987	0.0072	0.044	0.0976	0.0237	0.0223	0.0067	0.0044	0.0247	0.0169	0.1325	0.025	0.0975	0.0514	0.0063
3	rs115421206	6411692	0.77	0.607778593196603	0.87	0.641494868499257	0.35113383162621	0.467737045518992	0.0081	0.0116	0.0862	0.0161	0.0538	0.0243	0.017	0.0295	0.0044	0.0362	0.0477	0.0987	0.0072	0.0441	0.0977	0.0237	0.0223	0.0067	0.0044	0.0247	0.0169	0.1324	0.0251	0.0975	0.0514	0.0063
3	rs17288128	6415990	0.78	0.545501786478432	0.86	0.702596200902853	0.338354255390364	0.455387457505408	0.0082	0.0117	0.0862	0.0161	0.0539	0.0244	0.0171	0.0293	0.0044	0.036	0.0477	0.0987	0.0072	0.0443	0.0977	0.0236	0.0224	0.0066	0.0044	0.0247	0.0168	0.1322	0.0253	0.0974	0.0515	0.0063
3	rs78585198	6416283	0.78	0.545501786478432	0.86	0.702596200902853	0.334888069271557	0.452847845910839	0.0082	0.0117	0.0862	0.016	0.0539	0.0244	0.0171	0.0293	0.0044	0.036	0.0477	0.0987	0.0072	0.0443	0.0977	0.0236	0.0224	0.0066	0.0044	0.0247	0.0168	0.1322	0.0253	0.0974	0.0515	0.0063
3	rs13100242	6418173	0.78	0.545501786478432	0.86	0.702596200902853	0.320402015268905	0.448046253849475	0.0082	0.0117	0.0862	0.016	0.0539	0.0244	0.0171	0.0293	0.0044	0.036	0.0477	0.0988	0.0071	0.0443	0.0977	0.0236	0.0224	0.0066	0.0044	0.0247	0.0168	0.1321	0.0255	0.0973	0.0515	0.0062
3	rs157463	6418430	0.78	0.545501786478432	0.86	0.702596200902853	0.319495172728322	0.445517550678856	0.0082	0.0117	0.0862	0.016	0.0539	0.0244	0.0171	0.0293	0.0044	0.036	0.0477	0.0988	0.0071	0.0443	0.0977	0.0235	0.0224	0.0066	0.0044	0.0247	0.0168	0.1321	0.0255	0.0973	0.0515	0.0062
3	rs116539538	6421415	0.79	0.487570276707753	0.86	0.702596200902853	0.222409622710071	0.420442567764563	0.0083	0.0115	0.0859	0.0158	0.0543	0.0243	0.0172	0.0297	0.0044	0.0363	0.0475	0.0995	0.007	0.0444	0.0976	0.0234	0.0217	0.0065	0.0043	0.0246	0.0166	0.1326	0.0256	0.0966	0.0518	0.0061
3	rs746493	6422885	0.81	0.384295662080596	0.86	0.702596200902853	0.0904296582967153	0.316445241165028	0.0087	0.0112	0.0828	0.0153	0.0545	0.0241	0.0174	0.0319	0.0047	0.0382	0.0476	0.1039	0.0066	0.0438	0.0968	0.0224	0.019	0.006	0.0037	0.0233	0.0163	0.1333	0.026	0.0964	0.0543	0.0056
3	rs156167	6423912	0.83	0.29697514221559	0.86	0.702596200902853	0.0850929350804719	0.222985403147802	0.0083	0.0109	0.0838	0.0148	0.0546	0.0237	0.0173	0.0315	0.0045	0.0386	0.0486	0.1065	0.0062	0.0425	0.0978	0.0219	0.0186	0.0054	0.0032	0.0219	0.0157	0.1357	0.0256	0.0974	0.0539	0.0048
3	rs6776786	6424579	0.83	0.29697514221559	0.86	0.702596200902853	0.102980673048959	0.200621126275782	0.0082	0.0109	0.0837	0.0146	0.055	0.0235	0.0172	0.0314	0.0046	0.0389	0.0491	0.107	0.0061	0.0425	0.0977	0.0215	0.0184	0.0053	0.003	0.0212	0.0154	0.1362	0.0258	0.0977	0.0542	0.0045
3	rs78344876	6424585	0.83	0.29697514221559	0.86	0.702596200902853	0.103427253232899	0.199575892062304	0.0082	0.0109	0.0837	0.0146	0.055	0.0235	0.0172	0.0314	0.0046	0.0389	0.0491	0.107	0.0061	0.0425	0.0977	0.0215	0.0184	0.0053	0.003	0.0212	0.0154	0.1362	0.0258	0.0977	0.0542	0.0045
3	rs17600119	6428207	0.83	0.29697514221559	0.87	0.641494868499257	0.143871156235319	0.295396910593623	0.0081	0.0109	0.0832	0.0143	0.0557	0.0235	0.0172	0.0314	0.0045	0.0394	0.0499	0.1073	0.0058	0.0422	0.098	0.021	0.0182	0.0049	0.0029	0.0208	0.0149	0.1365	0.0259	0.0982	0.0547	0.0041
3	rs4684530	6429043	0.83	0.29697514221559	0.87	0.641494868499257	0.117472579980159	0.269367963346765	0.0081	0.0109	0.0831	0.0143	0.0557	0.0233	0.0173	0.0311	0.0045	0.0394	0.0499	0.1074	0.0057	0.0422	0.0986	0.0207	0.0181	0.0049	0.0028	0.0207	0.0147	0.1366	0.0261	0.0983	0.0551	0.004
3	rs73007368	6430013	0.83	0.29697514221559	0.87	0.641494868499257	0.0965771481950983	0.225264306881547	0.008	0.0108	0.0834	0.0142	0.0558	0.0233	0.0172	0.0311	0.0045	0.0395	0.0499	0.1074	0.0056	0.0422	0.099	0.0203	0.018	0.0048	0.0028	0.0204	0.0146	0.1373	0.0262	0.0989	0.055	0.0038
3	rs370829	6434812	0.82	0.338707801994422	0.87	0.641494868499257	0.102875770276341	0.217912532524193	0.0078	0.0104	0.0843	0.0132	0.0567	0.0226	0.0165	0.0309	0.0042	0.0399	0.0498	0.1078	0.005	0.0426	0.1005	0.0189	0.0172	0.0043	0.0026	0.0193	0.0138	0.1391	0.027	0.1013	0.0545	0.0034
3	rs474423	6437832	0.82	0.338707801994422	0.87	0.641494868499257	0.0881750105051441	0.15300179864157	0.0077	0.0108	0.0853	0.0129	0.0563	0.022	0.0163	0.0309	0.0042	0.0409	0.0496	0.1089	0.0048	0.0423	0.1009	0.0186	0.0171	0.0044	0.0025	0.0189	0.0135	0.1392	0.0269	0.1025	0.0536	0.0032
3	rs57581816	6438917	0.82	0.338707801994422	0.87	0.641494868499257	0.0820349653370204	0.1250623182738	0.0077	0.0109	0.0853	0.0128	0.0563	0.0219	0.0162	0.0309	0.0042	0.0412	0.0492	0.1094	0.0047	0.0423	0.1006	0.0185	0.0173	0.0043	0.0025	0.0189	0.0134	0.1394	0.0271	0.1025	0.0538	0.0032
3	rs73007388	6445318	0.82	0.338707801994422	0.88	0.583941145430028	0.0766968753741074	0.135844440998802	0.0074	0.011	0.0858	0.0126	0.0564	0.0214	0.0159	0.0308	0.0038	0.0418	0.0494	0.1101	0.0043	0.0424	0.1012	0.0184	0.0171	0.0041	0.0022	0.0189	0.0133	0.1396	0.0276	0.1024	0.0538	0.0027
3	rs280493	6446037	0.82	0.338707801994422	0.88	0.583941145430028	0.0799614082789989	0.126125596555621	0.0074	0.011	0.0858	0.0126	0.0564	0.0214	0.0159	0.0309	0.0038	0.0418	0.0494	0.1102	0.0043	0.0424	0.101	0.0184	0.0168	0.0041	0.0022	0.0189	0.0133	0.1396	0.0276	0.1025	0.0538	0.0027
3	rs156175	6457290	0.82	0.338707801994422	0.88	0.583941145430028	0.0743697445458666	0.0959863518267054	0.0072	0.011	0.0865	0.0125	0.0566	0.0212	0.0157	0.0308	0.0035	0.0424	0.0496	0.1106	0.004	0.0424	0.1015	0.0181	0.0166	0.0039	0.002	0.0187	0.0132	0.1398	0.028	0.1029	0.0535	0.0023
3	rs155514	6458324	0.82	0.338707801994422	0.88	0.583941145430028	0.0790926578362413	0.0982345859495385	0.0073	0.011	0.0865	0.0125	0.0566	0.0211	0.0157	0.0306	0.0037	0.0424	0.0496	0.1107	0.0041	0.0424	0.1013	0.0181	0.0166	0.0039	0.0021	0.0186	0.0132	0.1398	0.028	0.1028	0.0535	0.0024
3	rs10510334	6459006	0.81	0.384295662080596	0.88	0.583941145430028	0.0778778459962153	0.0907684969522739	0.0072	0.011	0.0867	0.0125	0.056	0.0211	0.0157	0.0306	0.0037	0.0423	0.0497	0.111	0.004	0.0424	0.1015	0.0179	0.0165	0.0039	0.0021	0.0186	0.0132	0.1406	0.0278	0.103	0.053	0.0024
3	rs78044879	6461696	0.81	0.384295662080596	0.88	0.583941145430028	0.0845358312043879	0.0926525454167804	0.0075	0.0111	0.0865	0.0126	0.0559	0.021	0.0156	0.0306	0.0037	0.042	0.0497	0.1113	0.004	0.0424	0.1017	0.0176	0.0165	0.0039	0.002	0.0186	0.0132	0.1409	0.0278	0.1031	0.0529	0.0023
3	rs9814586	6462629	0.81	0.384295662080596	0.88	0.583941145430028	0.0855356314010371	0.0865092214414839	0.0076	0.0111	0.0865	0.0126	0.0559	0.021	0.0156	0.0306	0.0037	0.042	0.0496	0.1114	0.004	0.0424	0.1018	0.0175	0.0164	0.0039	0.002	0.0186	0.0131	0.141	0.0278	0.1032	0.0529	0.0023
3	rs156820	6469083	0.81	0.384295662080596	0.88	0.583941145430028	0.374577155040292	0.179265510456408	0.0082	0.0114	0.087	0.012	0.0567	0.0202	0.0143	0.0299	0.0037	0.0442	0.0496	0.1129	0.0037	0.0412	0.1056	0.0154	0.0154	0.0042	0.0016	0.0187	0.0119	0.1403	0.0272	0.1056	0.0521	0.0018
3	rs73009186	6469187	0.81	0.384295662080596	0.88	0.583941145430028	0.376711899057404	0.180979982509537	0.0082	0.0114	0.087	0.012	0.0567	0.0202	0.0143	0.0299	0.0037	0.0442	0.0496	0.1129	0.0037	0.0412	0.1056	0.0154	0.0154	0.0042	0.0016	0.0187	0.0119	0.1403	0.0272	0.1056	0.0521	0.0018
3	rs115965990	6469378	0.81	0.384295662080596	0.89	0.529866637543626	0.375069240116823	0.178561187598278	0.0082	0.0114	0.087	0.012	0.0567	0.0202	0.0143	0.0299	0.0037	0.0442	0.0496	0.1129	0.0037	0.0412	0.1056	0.0154	0.0154	0.0042	0.0016	0.0187	0.0119	0.1403	0.0272	0.1056	0.0521	0.0018
3	rs156815	6473352	0.81	0.384295662080596	0.89	0.529866637543626	0.342935013266492	0.173060705414726	0.0083	0.0114	0.0872	0.012	0.0566	0.0202	0.0143	0.0298	0.0038	0.0442	0.0494	0.1129	0.0037	0.0414	0.1056	0.0153	0.0154	0.0042	0.0017	0.0187	0.0118	0.1403	0.0274	0.1054	0.0521	0.0018
3	rs17216007	6475608	0.81	0.384295662080596	0.89	0.529866637543626	0.338250518624115	0.1763538447233	0.0083	0.0114	0.0872	0.0119	0.0565	0.0201	0.0143	0.0298	0.0038	0.0442	0.0492	0.1129	0.0037	0.0415	0.1056	0.0153	0.0154	0.0042	0.0017	0.0188	0.0118	0.1404	0.0276	0.1053	0.052	0.0019
3	rs17044885	6475872	0.81	0.384295662080596	0.89	0.529866637543626	0.334372319441713	0.175453581735992	0.0083	0.0115	0.0872	0.012	0.0565	0.0201	0.0143	0.0298	0.0038	0.0442	0.0492	0.1128	0.0037	0.0415	0.1056	0.0153	0.0154	0.0042	0.0017	0.0187	0.0118	0.1403	0.0276	0.1056	0.052	0.0019
3	rs17288177	6480096	0.82	0.338707801994422	0.88	0.583941145430028	0.313135248946689	0.180374233113658	0.0083	0.0116	0.0874	0.012	0.0562	0.02	0.0142	0.03	0.0039	0.0442	0.0487	0.1122	0.0038	0.0418	0.1053	0.015	0.0155	0.0044	0.0017	0.0187	0.0118	0.1405	0.0279	0.1054	0.0523	0.002
3	rs9872936	6480379	0.82	0.338707801994422	0.9	0.479198205640863	0.320855942108864	0.191692494967594	0.0084	0.0116	0.0875	0.012	0.0562	0.0199	0.0142	0.0301	0.0039	0.0443	0.0486	0.1121	0.0039	0.0419	0.1052	0.0149	0.0155	0.0044	0.0017	0.0187	0.0118	0.1405	0.028	0.1053	0.0523	0.0021
3	rs17216035	6481625	0.82	0.338707801994422	0.9	0.479198205640863	0.324804082771048	0.18057607191165	0.0082	0.0116	0.0875	0.0121	0.0562	0.02	0.0142	0.03	0.0039	0.0444	0.0485	0.1123	0.0039	0.0419	0.1054	0.0148	0.0156	0.0044	0.0016	0.0187	0.0118	0.1404	0.0281	0.1053	0.0523	0.0021
3	rs7647763	6486549	0.81	0.384295662080596	0.89	0.529866637543626	0.372012724829462	0.240425210901591	0.0079	0.0115	0.0875	0.0123	0.057	0.0203	0.0138	0.0298	0.0039	0.0454	0.0482	0.1115	0.004	0.0424	0.1049	0.0148	0.0156	0.0043	0.0017	0.0186	0.0116	0.1412	0.0288	0.104	0.0522	0.002
3	rs79326140	6486876	0.81	0.384295662080596	0.89	0.529866637543626	0.378907791771943	0.244097403400763	0.0078	0.0115	0.0875	0.0123	0.057	0.0203	0.0138	0.0297	0.0039	0.0455	0.0482	0.1114	0.004	0.0425	0.1049	0.0147	0.0155	0.0043	0.0017	0.0186	0.0116	0.1415	0.0289	0.1039	0.0522	0.0019
3	rs62245567	6487744	0.81	0.384295662080596	0.9	0.479198205640863	0.423480760233066	0.224721025839204	0.0077	0.0114	0.0875	0.0123	0.0572	0.0204	0.0137	0.0297	0.0039	0.0456	0.048	0.1113	0.004	0.0426	0.1052	0.0146	0.0154	0.0043	0.0017	0.0185	0.0115	0.142	0.029	0.1036	0.0522	0.0019
3	rs266415	6488648	0.81	0.384295662080596	0.9	0.479198205640863	0.433833557221704	0.254654001453538	0.0077	0.0114	0.0875	0.0123	0.0572	0.0204	0.0137	0.0297	0.0039	0.0457	0.048	0.1112	0.004	0.0426	0.1053	0.0146	0.0154	0.0043	0.0017	0.0185	0.0115	0.142	0.029	0.1036	0.0522	0.0019
3	rs35267357	6490509	0.81	0.384295662080596	0.9	0.479198205640863	0.390821675692896	0.241313805565374	0.0077	0.0113	0.0876	0.0123	0.0573	0.0203	0.0136	0.0296	0.0038	0.0458	0.048	0.1111	0.0039	0.0427	0.1053	0.0144	0.0154	0.0043	0.0017	0.0185	0.0115	0.1422	0.0291	0.1036	0.0522	0.0019
3	rs17234634	6495655	0.81	0.384295662080596	0.92	0.387761932740255	0.316983243296099	0.232475394744211	0.0075	0.011	0.0878	0.0123	0.0575	0.0203	0.0135	0.0296	0.0037	0.046	0.0482	0.1108	0.0038	0.0429	0.1055	0.0143	0.0155	0.0042	0.0017	0.0185	0.0114	0.1424	0.0291	0.1036	0.0522	0.0018
3	rs78958341	6499020	0.81	0.384295662080596	0.92	0.387761932740255	0.300276355216664	0.226896709366062	0.0075	0.011	0.0879	0.0123	0.0576	0.0202	0.0134	0.0296	0.0036	0.0461	0.0483	0.1107	0.0037	0.0429	0.1055	0.0143	0.0155	0.0042	0.0017	0.0185	0.0113	0.1425	0.0293	0.1035	0.0523	0.0018
3	rs76657089	6505225	0.81	0.384295662080596	0.92	0.387761932740255	0.304923794977083	0.23876192736424	0.0074	0.0109	0.0878	0.0124	0.0577	0.0202	0.0133	0.0296	0.0035	0.0462	0.0484	0.1107	0.0037	0.0431	0.1055	0.0141	0.0155	0.0041	0.0016	0.0185	0.0112	0.1427	0.0295	0.1034	0.0523	0.0017
3	rs78914428	6505295	0.81	0.384295662080596	0.91	0.431857736337621	0.304629153751975	0.236439561525388	0.0074	0.0109	0.0878	0.0124	0.0577	0.0202	0.0133	0.0296	0.0035	0.0462	0.0484	0.1107	0.0037	0.0431	0.1055	0.0141	0.0155	0.0041	0.0016	0.0185	0.0112	0.1427	0.0295	0.1034	0.0523	0.0017
3	rs149090	6511781	0.81	0.384295662080596	0.92	0.387761932740255	0.341734686889287	0.29138123765663	0.0073	0.0109	0.0878	0.0124	0.0578	0.0201	0.0133	0.0296	0.0036	0.0462	0.0486	0.1106	0.0036	0.0433	0.1053	0.0139	0.0155	0.0042	0.0017	0.0184	0.0111	0.143	0.0296	0.1032	0.0524	0.0016
3	rs4686058	6514709	0.81	0.384295662080596	0.92	0.387761932740255	0.321663755119593	0.283283331766947	0.0073	0.0109	0.0882	0.0124	0.0575	0.02	0.0132	0.0297	0.0036	0.0465	0.0487	0.1107	0.0036	0.0432	0.1052	0.0139	0.0155	0.0041	0.0018	0.0184	0.0111	0.143	0.0296	0.1031	0.0523	0.0017
3	rs11717764	6533025	0.81	0.384295662080596	0.91	0.431857736337621	0.297312164618941	0.326519445512793	0.0073	0.0111	0.0878	0.0124	0.0577	0.0197	0.0133	0.0293	0.0037	0.0468	0.0487	0.1108	0.0037	0.0436	0.1054	0.014	0.0154	0.0041	0.002	0.0185	0.0111	0.1426	0.0296	0.1024	0.0523	0.0018
3	rs9810593	6534200	0.81	0.384295662080596	0.91	0.431857736337621	0.294460027480629	0.303119890231718	0.0073	0.0111	0.0877	0.0124	0.0577	0.0197	0.0133	0.0293	0.0037	0.0469	0.0487	0.1108	0.0037	0.0436	0.1053	0.014	0.0154	0.0041	0.002	0.0185	0.0111	0.1426	0.0296	0.1025	0.0523	0.0019
3	rs78064511	6534240	0.81	0.384295662080596	0.91	0.431857736337621	0.297263701473392	0.300261349136831	0.0073	0.0111	0.0877	0.0125	0.0577	0.0197	0.0133	0.0293	0.0037	0.0469	0.0487	0.1108	0.0037	0.0436	0.105	0.014	0.0155	0.0041	0.002	0.0185	0.0111	0.1426	0.0296	0.1027	0.0523	0.0019
3	rs79823625	6537363	0.81	0.384295662080596	0.91	0.431857736337621	0.28154777187095	0.275603154425905	0.0073	0.0112	0.0878	0.0125	0.0577	0.0198	0.0133	0.0294	0.0037	0.0468	0.0487	0.1107	0.0037	0.0436	0.1048	0.014	0.0155	0.0041	0.002	0.0185	0.0111	0.1426	0.0296	0.1026	0.0522	0.0019
3	rs6803594	6546099	0.81	0.384295662080596	0.9	0.479198205640863	0.279011874651189	0.280716080362443	0.0072	0.0112	0.0879	0.0126	0.0578	0.0199	0.0133	0.0294	0.0037	0.0467	0.0486	0.1106	0.0037	0.0435	0.1046	0.014	0.0156	0.0042	0.002	0.0185	0.0112	0.1426	0.0294	0.1026	0.0522	0.0019
3	rs17824657	6555772	0.81	0.384295662080596	0.9	0.479198205640863	0.262104382882779	0.259416168511762	0.007	0.0112	0.088	0.013	0.0579	0.0203	0.0132	0.0294	0.0037	0.0464	0.0486	0.1104	0.0036	0.0436	0.1037	0.0144	0.0158	0.0043	0.002	0.0187	0.0113	0.1424	0.0292	0.1026	0.0524	0.0021
3	rs7646442	6567954	0.81	0.384295662080596	0.89	0.529866637543626	0.252864863930295	0.258506954013813	0.0069	0.0113	0.0879	0.0131	0.058	0.0203	0.0131	0.0294	0.0037	0.0464	0.0486	0.1103	0.0036	0.0439	0.1033	0.0145	0.0159	0.0043	0.002	0.0187	0.0113	0.1423	0.0291	0.1026	0.0524	0.0021
3	rs17234690	6575112	0.81	0.384295662080596	0.89	0.529866637543626	0.250119448687995	0.267529005267728	0.0069	0.0113	0.0879	0.0132	0.058	0.0204	0.0131	0.0295	0.0037	0.0461	0.0486	0.1102	0.0036	0.0439	0.1031	0.0145	0.0159	0.0043	0.002	0.0188	0.0114	0.1422	0.0291	0.1026	0.0524	0.0021
3	rs114635241	6584169	0.81	0.384295662080596	0.89	0.529866637543626	0.246820312487709	0.264205897450998	0.0069	0.0113	0.0879	0.0133	0.0581	0.0205	0.0131	0.0295	0.0037	0.0461	0.0486	0.1102	0.0036	0.0439	0.103	0.0145	0.016	0.0043	0.002	0.0188	0.0114	0.1422	0.0291	0.1026	0.0525	0.0021
3	rs146068408	6591561	0.81	0.384295662080596	0.89	0.529866637543626	0.248225005729673	0.262606279024679	0.0069	0.0113	0.0879	0.0133	0.0581	0.0205	0.0131	0.0295	0.0037	0.0461	0.0486	0.1102	0.0036	0.044	0.1029	0.0146	0.016	0.0044	0.002	0.0188	0.0114	0.1422	0.029	0.1026	0.0525	0.0022
3	rs111746942	6596439	0.81	0.384295662080596	0.89	0.529866637543626	0.245769663615214	0.25138209803717	0.0069	0.0113	0.088	0.0133	0.0579	0.0205	0.0131	0.0295	0.0037	0.046	0.0486	0.1101	0.0036	0.0438	0.1028	0.0146	0.016	0.0044	0.0021	0.0187	0.0114	0.1421	0.029	0.103	0.0525	0.0022
3	rs155209	6597886	0.81	0.384295662080596	0.89	0.529866637543626	0.247829493647148	0.252508831443636	0.0068	0.0113	0.088	0.0134	0.0579	0.0205	0.0131	0.0295	0.0037	0.046	0.0486	0.1101	0.0036	0.0438	0.1028	0.0146	0.016	0.0044	0.0021	0.0187	0.0114	0.1421	0.029	0.103	0.0525	0.0022
3	rs115049766	6599126	0.81	0.384295662080596	0.89	0.529866637543626	0.245769663615214	0.255558940540181	0.0068	0.0113	0.088	0.0134	0.0579	0.0205	0.0131	0.0295	0.0037	0.046	0.0486	0.1101	0.0036	0.0438	0.1028	0.0146	0.016	0.0044	0.0021	0.0187	0.0114	0.1421	0.029	0.103	0.0525	0.0022
3	rs73020611	6608954	0.81	0.384295662080596	0.88	0.583941145430028	0.230727775960632	0.230391933645373	0.0068	0.0113	0.0881	0.0134	0.058	0.0205	0.0131	0.0296	0.0037	0.0459	0.0485	0.1101	0.0036	0.0439	0.1026	0.0147	0.016	0.0045	0.0021	0.0187	0.0114	0.1421	0.0289	0.103	0.0523	0.0023
3	rs1532458	6609035	0.81	0.384295662080596	0.86	0.702596200902853	0.230854476036216	0.230501438186522	0.0068	0.0113	0.0881	0.0134	0.058	0.0205	0.0131	0.0296	0.0037	0.0459	0.0485	0.1101	0.0036	0.0439	0.1026	0.0147	0.016	0.0045	0.0021	0.0187	0.0114	0.1421	0.0289	0.103	0.0523	0.0023
3	rs6808436	6610126	0.81	0.384295662080596	0.85	0.767309033253442	0.22950499945535	0.235887693037499	0.0068	0.0113	0.0881	0.0134	0.0579	0.0205	0.0131	0.0296	0.0037	0.0459	0.0485	0.1101	0.0036	0.0439	0.1026	0.0147	0.016	0.0045	0.0021	0.0187	0.0114	0.1421	0.0289	0.1029	0.0523	0.0023
3	rs59854674	6618642	0.81	0.384295662080596	0.85	0.767309033253442	0.213573519328484	0.232036267690517	0.0068	0.0113	0.0882	0.0134	0.0578	0.0204	0.013	0.0296	0.0037	0.0459	0.0488	0.1099	0.0036	0.044	0.1026	0.0147	0.016	0.0045	0.0021	0.0187	0.0115	0.142	0.0288	0.1029	0.0525	0.0023
3	rs114850868	6622847	0.81	0.384295662080596	0.85	0.767309033253442	0.206363518380614	0.235225998707462	0.0068	0.0113	0.0883	0.0134	0.0578	0.0203	0.013	0.0296	0.0037	0.0459	0.0488	0.1098	0.0036	0.044	0.1026	0.0148	0.016	0.0045	0.0021	0.0187	0.0115	0.142	0.0288	0.1028	0.0526	0.0023
3	rs79598296	6625370	0.81	0.384295662080596	0.85	0.767309033253442	0.203164565813147	0.239205107862415	0.0068	0.0113	0.0883	0.0133	0.0577	0.0203	0.013	0.0296	0.0037	0.0459	0.0489	0.1098	0.0036	0.044	0.1026	0.0148	0.016	0.0045	0.0021	0.0187	0.0115	0.1419	0.0288	0.1028	0.0526	0.0023
3	rs13082209	6628240	0.81	0.384295662080596	0.85	0.767309033253442	0.19851617958375	0.240314210332583	0.0068	0.0113	0.0883	0.0134	0.0577	0.0203	0.013	0.0296	0.0037	0.0459	0.049	0.1097	0.0035	0.044	0.1026	0.0148	0.0161	0.0045	0.0021	0.0187	0.0115	0.1419	0.0286	0.1028	0.0526	0.0023
3	rs7430827	6642993	0.81	0.384295662080596	0.85	0.767309033253442	0.178445867703185	0.250481859145932	0.0067	0.0113	0.0887	0.0134	0.0574	0.0201	0.013	0.0295	0.0037	0.0461	0.0492	0.1097	0.0035	0.0441	0.1025	0.0149	0.0161	0.0046	0.0021	0.0188	0.0116	0.1416	0.0284	0.1028	0.0526	0.0024
3	rs75361435	6645232	0.81	0.384295662080596	0.85	0.767309033253442	0.16183404935416	0.246779211477227	0.0067	0.0113	0.0887	0.0134	0.0572	0.0201	0.0133	0.0295	0.0037	0.0461	0.0492	0.1097	0.0035	0.0441	0.1025	0.0149	0.0161	0.0046	0.0021	0.0188	0.0116	0.1416	0.0284	0.1028	0.0526	0.0024
3	rs13079323	6646026	0.81	0.384295662080596	0.85	0.767309033253442	0.162317278413023	0.248235742009715	0.0067	0.0113	0.0887	0.0134	0.0572	0.0201	0.0133	0.0295	0.0037	0.0461	0.0492	0.1097	0.0035	0.0441	0.1025	0.015	0.0161	0.0046	0.0021	0.0188	0.0115	0.1416	0.0284	0.1028	0.0526	0.0024
3	rs73024681	6661809	0.81	0.384295662080596	0.85	0.767309033253442	0.137429286413445	0.248235742009715	0.0067	0.0113	0.0892	0.0133	0.0567	0.02	0.0133	0.0294	0.0037	0.0466	0.0493	0.1096	0.0035	0.044	0.1021	0.015	0.0163	0.0046	0.0022	0.0188	0.0116	0.1412	0.0284	0.1028	0.0527	0.0025
3	rs13326304	6675541	0.81	0.384295662080596	0.85	0.767309033253442	0.111203838246846	0.239648551650658	0.0065	0.0114	0.09	0.0131	0.0563	0.0198	0.0134	0.0293	0.0037	0.0467	0.0492	0.1095	0.0036	0.0439	0.1016	0.0154	0.0167	0.0047	0.0024	0.0188	0.0117	0.1407	0.0283	0.1029	0.0529	0.0025
3	Affx-22621594	6675838	0.81	0.384295662080596	0.85	0.767309033253442	0.111148818574497	0.239537666036898	0.0065	0.0114	0.09	0.0131	0.0563	0.0198	0.0134	0.0293	0.0037	0.0467	0.0492	0.1095	0.0036	0.0439	0.1016	0.0154	0.0167	0.0047	0.0024	0.0188	0.0117	0.1407	0.0283	0.1029	0.0529	0.0025
3	rs114495039	6676285	0.81	0.384295662080596	0.85	0.767309033253442	0.0948979207845375	0.226243288321223	0.0065	0.0111	0.09	0.0131	0.0563	0.0198	0.0134	0.0293	0.0037	0.0466	0.0492	0.1094	0.0036	0.0439	0.1015	0.0154	0.0167	0.0047	0.0024	0.0189	0.0118	0.1407	0.0283	0.1029	0.0532	0.0025
3	rs79312256	6681925	0.81	0.384295662080596	0.85	0.767309033253442	0.0905022097496186	0.232695058797546	0.0065	0.0111	0.0902	0.0131	0.0562	0.0198	0.0135	0.0293	0.0037	0.0466	0.0493	0.1091	0.0036	0.0439	0.1015	0.0154	0.0167	0.0047	0.0024	0.0189	0.0118	0.1404	0.0283	0.1029	0.0533	0.0026
3	rs59766935	6690402	0.81	0.384295662080596	0.85	0.767309033253442	0.0818986953339756	0.230172975102048	0.0065	0.0111	0.0905	0.0131	0.056	0.0199	0.0135	0.0292	0.0037	0.0466	0.0494	0.1087	0.0036	0.0439	0.1015	0.0153	0.0168	0.0048	0.0024	0.0189	0.0119	0.14	0.0285	0.1029	0.0534	0.0026
3	rs349896	6691670	0.81	0.384295662080596	0.85	0.767309033253442	0.0878422967945644	0.229625873785198	0.0065	0.0111	0.0905	0.0131	0.0563	0.0199	0.0135	0.0292	0.0037	0.0466	0.0494	0.1087	0.0035	0.0439	0.1015	0.0153	0.0168	0.0047	0.0024	0.0189	0.0119	0.14	0.0285	0.1029	0.0534	0.0026
3	rs116411947	6711233	0.81	0.384295662080596	0.86	0.702596200902853	0.0849999223587441	0.239205107862415	0.0065	0.011	0.0906	0.0129	0.0563	0.02	0.0135	0.029	0.0037	0.0465	0.0493	0.1089	0.0035	0.0438	0.1018	0.0154	0.0168	0.0048	0.0024	0.0188	0.012	0.1399	0.0285	0.1027	0.0534	0.0027
3	rs11920476	6715945	0.81	0.384295662080596	0.86	0.702596200902853	0.0843969197671632	0.239094288042462	0.0065	0.011	0.0906	0.0129	0.0563	0.02	0.0135	0.029	0.0037	0.0465	0.0493	0.1089	0.0035	0.0438	0.1019	0.0154	0.0168	0.0048	0.0024	0.0188	0.012	0.1399	0.0285	0.1026	0.0534	0.0027
3	rs17045636	6718768	0.81	0.384295662080596	0.86	0.702596200902853	0.0869668243518729	0.244766980620074	0.0065	0.011	0.0906	0.0128	0.0563	0.02	0.0134	0.029	0.0038	0.0465	0.0492	0.109	0.0035	0.0438	0.1021	0.0154	0.0167	0.0048	0.0024	0.0188	0.012	0.1399	0.0285	0.1026	0.0534	0.0027
3	rs17045639	6718866	0.81	0.384295662080596	0.86	0.702596200902853	0.0869668243518729	0.244766980620074	0.0065	0.011	0.0906	0.0128	0.0563	0.02	0.0134	0.029	0.0038	0.0465	0.0492	0.109	0.0035	0.0438	0.1021	0.0154	0.0167	0.0048	0.0024	0.0188	0.012	0.1399	0.0285	0.1026	0.0534	0.0027
3	rs75373974	6724765	0.82	0.338707801994422	0.86	0.702596200902853	0.0334825003688612	0.282816026903884	0.0066	0.0109	0.0907	0.0129	0.0562	0.019	0.014	0.0286	0.0036	0.0461	0.0498	0.1075	0.0034	0.0445	0.1032	0.0161	0.0172	0.0051	0.0026	0.0188	0.0115	0.1387	0.0284	0.1023	0.0534	0.0031
3	rs79353549	6724775	0.82	0.338707801994422	0.86	0.702596200902853	0.0326548556617645	0.283166483432737	0.0066	0.0109	0.0907	0.0129	0.0562	0.019	0.014	0.0286	0.0036	0.0461	0.0499	0.1075	0.0034	0.0445	0.1033	0.0161	0.0172	0.0051	0.0026	0.0188	0.0115	0.1387	0.0284	0.1023	0.0534	0.0031
3	rs17045707	6725175	0.82	0.338707801994422	0.87	0.641494868499257	0.0168447270660626	0.329816522789036	0.0067	0.0108	0.0907	0.0129	0.0561	0.0184	0.0146	0.0288	0.0035	0.0458	0.0503	0.1064	0.0034	0.0451	0.1041	0.0166	0.0176	0.0053	0.0027	0.0187	0.0111	0.1376	0.0282	0.102	0.0536	0.0034
3	rs6763626	6728481	0.82	0.338707801994422	0.88	0.583941145430028	0.0199081422319804	0.460343720140596	0.007	0.0101	0.0914	0.0129	0.0553	0.0179	0.015	0.0277	0.0035	0.0455	0.0513	0.1051	0.0036	0.0452	0.1057	0.0176	0.0181	0.0055	0.0029	0.0184	0.0102	0.1361	0.0277	0.104	0.0525	0.004
3	rs62245340	6730761	0.82	0.338707801994422	0.89	0.529866637543626	0.013909479888234	0.453649423986381	0.007	0.01	0.0915	0.013	0.055	0.0178	0.0152	0.0278	0.0035	0.0454	0.0514	0.1048	0.0036	0.0452	0.1059	0.0179	0.0182	0.0054	0.0029	0.0184	0.0102	0.1357	0.0277	0.1043	0.0524	0.0041
3	rs9830409	6731594	0.82	0.338707801994422	0.89	0.529866637543626	0.0114979290107522	0.399635014711759	0.007	0.01	0.0916	0.013	0.055	0.0179	0.0155	0.0278	0.0035	0.0453	0.0512	0.1049	0.0036	0.0451	0.1059	0.0179	0.0182	0.0054	0.0029	0.0184	0.0102	0.1354	0.0279	0.1041	0.0524	0.0041
3	rs12634951	6735170	0.82	0.338707801994422	0.89	0.529866637543626	0.0121778328391218	0.392806746455667	0.007	0.0098	0.0917	0.013	0.0549	0.0178	0.0156	0.0279	0.0037	0.0453	0.0512	0.1049	0.0036	0.045	0.106	0.0179	0.0182	0.0054	0.0029	0.0184	0.0102	0.1354	0.0279	0.1041	0.0524	0.0041
3	rs12496712	6736105	0.82	0.338707801994422	0.89	0.529866637543626	0.012011031986881	0.392035786290617	0.007	0.0097	0.0917	0.013	0.0549	0.0178	0.0156	0.0279	0.0037	0.0453	0.0512	0.1049	0.0036	0.045	0.106	0.0179	0.0182	0.0054	0.0029	0.0184	0.0102	0.1354	0.0279	0.1041	0.0524	0.0041
3	rs77033074	6744424	0.82	0.338707801994422	0.89	0.529866637543626	0.0132471303663028	0.386650847060502	0.007	0.0096	0.0917	0.013	0.055	0.0178	0.0156	0.028	0.0037	0.0454	0.0514	0.1048	0.0036	0.0451	0.1058	0.0179	0.0183	0.0054	0.0029	0.0184	0.0103	0.1353	0.0279	0.104	0.0523	0.0041
3	rs9829452	6752294	0.82	0.338707801994422	0.89	0.529866637543626	0.0132535077478164	0.381796655269612	0.007	0.0096	0.0918	0.0129	0.055	0.0178	0.0158	0.0281	0.0037	0.0454	0.0515	0.1046	0.0035	0.0451	0.1057	0.018	0.0183	0.0054	0.0029	0.0184	0.0104	0.1351	0.0279	0.104	0.0523	0.0042
3	rs9834423	6753085	0.82	0.338707801994422	0.89	0.529866637543626	0.0136273226479118	0.387674954771589	0.007	0.0096	0.0918	0.0129	0.055	0.0178	0.0158	0.0281	0.0037	0.0454	0.0516	0.1046	0.0035	0.0451	0.1057	0.018	0.0183	0.0054	0.0029	0.0184	0.0104	0.1351	0.0278	0.104	0.0524	0.0042
3	rs75886401	6753870	0.82	0.338707801994422	0.89	0.529866637543626	0.0146441351984213	0.405587594281365	0.007	0.0096	0.0918	0.0129	0.055	0.0178	0.0158	0.0281	0.0037	0.0454	0.0517	0.1046	0.0035	0.0451	0.1057	0.018	0.0183	0.0054	0.0029	0.0184	0.0104	0.1351	0.0276	0.104	0.0524	0.0042
3	rs1145130	6756286	0.82	0.338707801994422	0.89	0.529866637543626	0.0148166072944731	0.438483950564184	0.007	0.0096	0.0918	0.0129	0.055	0.0178	0.0158	0.0281	0.0037	0.0454	0.0518	0.1045	0.0035	0.0452	0.1058	0.018	0.0183	0.0054	0.0029	0.0184	0.0104	0.1351	0.0276	0.1039	0.0524	0.0042
3	rs62246824	6756852	0.82	0.338707801994422	0.89	0.529866637543626	0.0146991637219211	0.433459415627893	0.007	0.0096	0.0918	0.0129	0.055	0.0178	0.0158	0.0281	0.0037	0.0454	0.0518	0.1044	0.0035	0.0452	0.1058	0.018	0.0183	0.0054	0.0029	0.0184	0.0104	0.135	0.0276	0.1039	0.0524	0.0042
3	rs7638636	6760499	0.82	0.338707801994422	0.88	0.583941145430028	0.0110181134753919	0.426346069351981	0.0074	0.0095	0.0914	0.0131	0.0551	0.0177	0.0161	0.0281	0.0038	0.0452	0.0523	0.1034	0.0036	0.0457	0.1061	0.0177	0.0182	0.0054	0.0031	0.0186	0.0105	0.1343	0.0279	0.1035	0.0528	0.0042
3	rs11714530	6763835	0.82	0.338707801994422	0.87	0.641494868499257	0.0142026661847974	0.470028468157934	0.0075	0.0094	0.0913	0.0135	0.0549	0.0177	0.0163	0.0281	0.0037	0.0455	0.0525	0.1024	0.0035	0.0457	0.1061	0.0178	0.0184	0.0054	0.003	0.0183	0.0104	0.1342	0.0283	0.1026	0.0532	0.0043
3	rs345234	6770694	0.82	0.338707801994422	0.87	0.641494868499257	0.0132790401386712	0.440869379095405	0.0075	0.0093	0.0912	0.0137	0.0548	0.0177	0.0164	0.0281	0.0037	0.0457	0.0526	0.1021	0.0035	0.0457	0.1059	0.0178	0.0185	0.0054	0.003	0.0183	0.0105	0.1343	0.0285	0.1023	0.0533	0.0044
3	rs17045925	6782949	0.82	0.338707801994422	0.87	0.641494868499257	0.0117290761583245	0.446049593859818	0.0075	0.0092	0.091	0.014	0.0547	0.0177	0.0166	0.0281	0.0038	0.0459	0.0528	0.1016	0.0036	0.0459	0.1055	0.0178	0.0186	0.0054	0.003	0.0183	0.0107	0.1342	0.0287	0.1017	0.0536	0.0044
3	rs347076	6784592	0.81	0.384295662080596	0.87	0.641494868499257	0.00924815136963388	0.459002800093993	0.0075	0.0093	0.0902	0.0142	0.0545	0.0176	0.0167	0.0282	0.0039	0.0458	0.0529	0.1011	0.0039	0.0461	0.105	0.0177	0.0188	0.0057	0.0031	0.0184	0.0108	0.1341	0.0292	0.101	0.054	0.0045
3	rs345225	6794705	0.81	0.384295662080596	0.87	0.641494868499257	0.0057589059706882	0.493374143807503	0.0078	0.0094	0.089	0.0138	0.0542	0.0173	0.0166	0.0284	0.0041	0.0464	0.0525	0.1007	0.0043	0.0464	0.1046	0.0176	0.0184	0.0061	0.0032	0.0183	0.0113	0.1343	0.0298	0.1002	0.0548	0.0045
3	rs163969	6795038	0.81	0.384295662080596	0.87	0.641494868499257	0.00539612575644244	0.498160165831876	0.0079	0.0094	0.0889	0.0138	0.0542	0.0173	0.0166	0.0284	0.0041	0.0464	0.0525	0.1007	0.0043	0.0465	0.1045	0.0176	0.0184	0.0061	0.0032	0.0183	0.0114	0.1344	0.0298	0.1001	0.0549	0.0045
3	rs9847193	6800680	0.81	0.384295662080596	0.86	0.702596200902853	0.00768181583124576	0.57343673020212	0.0083	0.0093	0.0885	0.0138	0.0543	0.0172	0.0165	0.029	0.0043	0.0462	0.0531	0.0995	0.0045	0.0469	0.1032	0.0173	0.018	0.0064	0.0031	0.0184	0.0113	0.1348	0.03	0.1004	0.055	0.0046
3	rs113333677	6802048	0.82	0.338707801994422	0.86	0.702596200902853	0.00865493384964561	0.585519478473959	0.0081	0.0093	0.0884	0.0139	0.0543	0.0173	0.0166	0.029	0.0043	0.0462	0.0533	0.0993	0.0046	0.0471	0.1028	0.0173	0.018	0.0065	0.0032	0.0184	0.0114	0.1346	0.0302	0.1001	0.0552	0.0046
3	rs114714950	6803759	0.82	0.338707801994422	0.86	0.702596200902853	0.00874318209627766	0.630233696405212	0.0082	0.0093	0.088	0.0138	0.0543	0.0174	0.0167	0.0291	0.0043	0.0461	0.0534	0.0991	0.0047	0.0472	0.1018	0.0173	0.018	0.0065	0.0034	0.0185	0.0116	0.1347	0.0301	0.1001	0.0554	0.0048
3	rs9864239	6804562	0.82	0.338707801994422	0.85	0.767309033253442	0.00945919376676349	0.630233696405212	0.0083	0.0093	0.0879	0.0137	0.0543	0.0175	0.0168	0.0292	0.0044	0.0461	0.0535	0.099	0.0048	0.0472	0.1012	0.0172	0.0179	0.0066	0.0036	0.0186	0.0117	0.1347	0.0301	0.1	0.0556	0.0049
3	rs168324	6805700	0.82	0.338707801994422	0.84	0.835693000351761	0.00894068756304175	0.627190072470587	0.0084	0.0093	0.0877	0.0137	0.0541	0.0176	0.0169	0.0293	0.0044	0.0462	0.0534	0.0989	0.0048	0.047	0.1006	0.0172	0.0179	0.0067	0.0037	0.0186	0.0118	0.1344	0.0301	0.1001	0.0558	0.005
3	rs73120847	6815278	0.82	0.338707801994422	0.84	0.835693000351761	0.0127133579570271	0.687515843028723	0.0085	0.0093	0.0876	0.0137	0.0539	0.0176	0.0171	0.0293	0.0044	0.0461	0.0535	0.0984	0.005	0.0471	0.1005	0.0172	0.0179	0.0068	0.0037	0.0187	0.0119	0.134	0.0302	0.0999	0.0562	0.0051
3	rs6765699	6822675	0.82	0.338707801994422	0.82	0.983693090035176	0.0210406316901865	0.864869548174035	0.0089	0.0094	0.087	0.0137	0.0535	0.0175	0.0172	0.0294	0.0046	0.0461	0.0537	0.0971	0.0056	0.0473	0.1003	0.0173	0.0178	0.0071	0.004	0.019	0.012	0.1321	0.0306	0.1002	0.0572	0.0054
3	rs56075735	6822761	0.82	0.338707801994422	0.82	0.983693090035176	0.0215829432410894	0.862849071888912	0.0089	0.0094	0.087	0.0137	0.0535	0.0175	0.0172	0.0294	0.0046	0.0461	0.0537	0.0969	0.0056	0.0473	0.1002	0.0173	0.0178	0.0071	0.004	0.019	0.012	0.1323	0.0306	0.1002	0.0572	0.0054
3	rs73120853	6823144	0.82	0.338707801994422	0.82	0.983693090035176	0.0239613277344806	0.882160608711146	0.0089	0.0094	0.087	0.0137	0.0534	0.0175	0.0172	0.0294	0.0046	0.0461	0.0537	0.0968	0.0056	0.0473	0.1001	0.0173	0.0178	0.0071	0.004	0.019	0.012	0.1323	0.0306	0.1001	0.0572	0.0054
3	rs1400159	6826053	0.83	0.29697514221559	0.81	1.06340942734078	0.0429309875307107	1.24642674290895	0.0091	0.0094	0.087	0.0135	0.0533	0.0175	0.0173	0.0291	0.0046	0.0461	0.0536	0.0964	0.006	0.0473	0.0998	0.0176	0.0177	0.0072	0.0042	0.019	0.0122	0.1318	0.0305	0.1003	0.057	0.0053
3	rs115317163	6826215	0.83	0.29697514221559	0.81	1.06340942734078	0.0527537369706673	1.42630092338642	0.0092	0.0094	0.087	0.0135	0.0533	0.0175	0.0173	0.0291	0.0047	0.0461	0.0536	0.0962	0.0061	0.0472	0.0997	0.0178	0.0177	0.0073	0.0042	0.019	0.0123	0.1316	0.0305	0.1003	0.057	0.0053
3	rs345221	6827403	0.83	0.29697514221559	0.81	1.06340942734078	0.0604500409402074	1.6667492300009	0.0095	0.0095	0.0866	0.0134	0.0531	0.0175	0.0175	0.0293	0.0047	0.0462	0.0535	0.0955	0.0066	0.0471	0.0996	0.0182	0.0177	0.0074	0.0044	0.019	0.0126	0.1309	0.0305	0.1005	0.0568	0.0053
3	rs115270391	6828706	0.83	0.29697514221559	0.81	1.06340942734078	0.104880324045195	1.98812426286937	0.0096	0.0095	0.0863	0.0135	0.0531	0.0175	0.0175	0.0293	0.0047	0.0461	0.0537	0.0953	0.0067	0.0471	0.0994	0.0183	0.0177	0.0074	0.0044	0.0188	0.0127	0.1308	0.0307	0.1005	0.0568	0.0053
3	rs115842578	6833819	0.83	0.29697514221559	0.81	1.06340942734078	0.123512658006409	1.98203536607744	0.0096	0.0095	0.0862	0.0135	0.0531	0.0175	0.0175	0.0293	0.0048	0.0461	0.0538	0.0952	0.0067	0.0472	0.0992	0.0184	0.0177	0.0074	0.0044	0.0186	0.0127	0.1308	0.0308	0.1004	0.0568	0.0053
3	rs163679	6840541	0.84	0.258953137461488	0.81	1.06340942734078	0.165828463955	2.1389794129269	0.0096	0.0095	0.0855	0.0138	0.053	0.0175	0.0176	0.0295	0.0048	0.0462	0.0541	0.0946	0.0068	0.0474	0.0985	0.0188	0.018	0.0074	0.0045	0.0185	0.013	0.1305	0.0309	0.1003	0.0567	0.0054
3	rs163542	6840886	0.84	0.258953137461488	0.81	1.06340942734078	0.236339090833451	2.4527121895813	0.0097	0.0095	0.0855	0.0138	0.0529	0.0175	0.0176	0.0294	0.0048	0.0462	0.0541	0.0945	0.0068	0.0474	0.0984	0.0188	0.018	0.0075	0.0045	0.0185	0.013	0.1302	0.0309	0.1003	0.0567	0.0054
3	rs116578344	6847160	0.87	0.165571370278195	0.82	0.983693090035176	0.343457574284401	1.16707298568533	0.0106	0.0094	0.0818	0.0165	0.0515	0.0194	0.0202	0.0302	0.0058	0.0457	0.0557	0.0882	0.0075	0.05	0.0918	0.0238	0.0205	0.0072	0.005	0.0207	0.0166	0.1225	0.0323	0.0972	0.0551	0.0063
3	rs116705685	6849431	0.87	0.165571370278195	0.82	0.983693090035176	0.332416243035698	1.13651348702767	0.0106	0.0094	0.0817	0.0166	0.0515	0.0194	0.0203	0.0302	0.0059	0.0458	0.0557	0.088	0.0075	0.0502	0.0917	0.0239	0.0206	0.0072	0.0051	0.0207	0.0166	0.1223	0.0323	0.0971	0.0551	0.0063
3	rs6808904	6853593	0.87	0.165571370278195	0.81	1.06340942734078	0.22464999528322	1.18637014591769	0.0107	0.0094	0.0817	0.0166	0.0516	0.0194	0.0203	0.0302	0.0059	0.0458	0.0558	0.0879	0.0075	0.0503	0.0915	0.0239	0.0206	0.0071	0.0051	0.0208	0.0167	0.1222	0.0323	0.097	0.0549	0.0063
3	rs11929454	6859633	0.87	0.165571370278195	0.81	1.06340942734078	0.252332213307699	1.15193922255463	0.0106	0.0094	0.0822	0.0165	0.0519	0.0195	0.0204	0.0301	0.0059	0.0458	0.0558	0.0877	0.0074	0.0494	0.0916	0.0242	0.0208	0.0071	0.0051	0.0208	0.0167	0.1219	0.0323	0.097	0.0551	0.0063
3	rs1516560	6863068	0.87	0.165571370278195	0.81	1.06340942734078	0.262104382882779	1.21334751611752	0.0106	0.0095	0.0823	0.0168	0.0519	0.0197	0.0205	0.0302	0.0059	0.0458	0.0559	0.0875	0.0075	0.0494	0.0918	0.0243	0.021	0.0071	0.0051	0.0209	0.0167	0.1213	0.0323	0.0967	0.0546	0.0063
3	rs74285808	6864337	0.87	0.165571370278195	0.79	1.23450020912344	0.331081318841397	1.30514385660839	0.0106	0.0095	0.0823	0.0168	0.0519	0.0197	0.0205	0.0302	0.0059	0.0458	0.0559	0.0876	0.0075	0.0494	0.0917	0.0243	0.021	0.0071	0.0051	0.0209	0.0166	0.1214	0.0323	0.0967	0.0546	0.0063
3	rs116475860	6864945	0.87	0.165571370278195	0.79	1.23450020912344	0.370054555805225	1.28786543772177	0.0106	0.0095	0.0822	0.0168	0.0519	0.0197	0.0205	0.0302	0.0059	0.0459	0.0559	0.0876	0.0075	0.0494	0.0917	0.0243	0.021	0.0071	0.0051	0.0209	0.0167	0.1213	0.0323	0.0967	0.0546	0.0063
3	rs62237166	6872563	0.89	0.118826527661215	0.79	1.23450020912344	0.319847673492759	1.05268974973289	0.0108	0.0094	0.079	0.0175	0.0516	0.0207	0.022	0.0308	0.0055	0.047	0.0555	0.0873	0.0073	0.0497	0.0888	0.0251	0.0212	0.007	0.005	0.0229	0.0201	0.1183	0.0333	0.0952	0.0544	0.0058
3	rs113431410	6872696	0.89	0.118826527661215	0.78	1.32595579198345	0.320553286771475	1.05495252746652	0.0109	0.0094	0.0789	0.0175	0.0516	0.0207	0.022	0.0309	0.0055	0.047	0.0554	0.0873	0.0073	0.0495	0.0885	0.0251	0.0212	0.007	0.005	0.023	0.0202	0.1183	0.0333	0.0951	0.0545	0.0058
3	rs455988	6874108	0.89	0.118826527661215	0.78	1.32595579198345	0.11054471099297	0.986997673739614	0.011	0.0094	0.0784	0.0176	0.0517	0.0209	0.0223	0.0311	0.0055	0.0472	0.0553	0.0872	0.0073	0.0491	0.0882	0.0252	0.0213	0.007	0.005	0.0233	0.0205	0.118	0.0336	0.0951	0.0545	0.0058
3	rs73013949	6879561	0.89	0.118826527661215	0.78	1.32595579198345	0.108392156199693	0.930498456599909	0.011	0.0093	0.0784	0.0176	0.0516	0.021	0.0223	0.031	0.0055	0.0472	0.0552	0.0871	0.0073	0.0492	0.0884	0.0252	0.0213	0.0067	0.0051	0.0235	0.0205	0.118	0.0336	0.0952	0.0545	0.0057
3	rs184653	6879727	0.89	0.118826527661215	0.78	1.32595579198345	0.106319257352102	0.933812941510914	0.011	0.0093	0.0785	0.0176	0.0519	0.021	0.0223	0.0309	0.0055	0.0472	0.0552	0.0872	0.0073	0.0492	0.0885	0.0253	0.0213	0.0067	0.0051	0.0235	0.0205	0.118	0.0333	0.0952	0.0544	0.0057
3	rs62237216	6889627	0.89	0.118826527661215	0.78	1.32595579198345	0.147631548966485	0.927186321275095	0.011	0.0093	0.0784	0.0176	0.052	0.0211	0.0223	0.0308	0.0055	0.0474	0.0553	0.0871	0.0073	0.0494	0.0886	0.0252	0.0213	0.0067	0.005	0.0236	0.0203	0.1178	0.0334	0.095	0.0544	0.0057
3	rs74523928	6894764	0.89	0.118826527661215	0.78	1.32595579198345	0.15654043944169	0.910975402734099	0.011	0.0093	0.0782	0.0176	0.052	0.0211	0.0223	0.0308	0.0055	0.0474	0.0553	0.0872	0.0073	0.0495	0.0885	0.0252	0.0214	0.0067	0.005	0.0236	0.0203	0.1177	0.0334	0.095	0.0544	0.0058
3	rs62237226	6900528	0.89	0.118826527661215	0.78	1.32595579198345	0.106667486889427	0.909247535966463	0.0109	0.0092	0.0781	0.0177	0.052	0.0213	0.0226	0.0305	0.0056	0.0475	0.0556	0.087	0.0073	0.0499	0.088	0.0252	0.0216	0.0067	0.0049	0.0237	0.0204	0.1175	0.0334	0.0948	0.0543	0.0058
3	rs115717493	6900573	0.89	0.118826527661215	0.78	1.32595579198345	0.109915316593141	0.914904821542044	0.0109	0.0092	0.0781	0.0177	0.052	0.0213	0.0226	0.0305	0.0056	0.0475	0.0556	0.087	0.0073	0.0499	0.088	0.0252	0.0216	0.0067	0.0049	0.0238	0.0204	0.1175	0.0334	0.0947	0.0543	0.0058
3	rs371097	6900910	0.89	0.118826527661215	0.78	1.32595579198345	0.126111258170367	0.95295602418801	0.0109	0.0092	0.0778	0.0177	0.0521	0.0213	0.0226	0.0304	0.0056	0.0476	0.0556	0.087	0.0073	0.05	0.0879	0.0252	0.0216	0.0067	0.0049	0.0238	0.0204	0.1175	0.0334	0.0947	0.0543	0.0058
3	rs3749380	6903297	0.88	0.140769569262351	0.78	1.32595579198345	0.161696139051417	1.01484584799787	0.011	0.0091	0.0774	0.0178	0.0525	0.0216	0.0229	0.0301	0.0059	0.0475	0.056	0.0864	0.0073	0.0505	0.0874	0.0255	0.0218	0.0068	0.0049	0.0241	0.0201	0.1163	0.0336	0.0942	0.0548	0.006
3	rs340659	6906622	0.86	0.193417951625055	0.78	1.32595579198345	0.212765516984936	0.92482195369126	0.0111	0.0089	0.0767	0.0172	0.0543	0.0225	0.0233	0.0294	0.0062	0.0466	0.0549	0.0896	0.0068	0.0504	0.0881	0.0251	0.0216	0.0071	0.0052	0.0254	0.0192	0.1125	0.0339	0.0934	0.0556	0.0063
3	rs342026	6908535	0.86	0.193417951625055	0.78	1.32595579198345	0.0902122248674032	0.907834317882489	0.0111	0.0089	0.0766	0.0171	0.0547	0.0227	0.0234	0.0293	0.0062	0.0465	0.0549	0.09	0.0067	0.0506	0.0882	0.0251	0.0216	0.0072	0.0052	0.0257	0.0191	0.1118	0.034	0.0932	0.0557	0.0064
3	rs17046218	6910055	0.86	0.193417951625055	0.78	1.32595579198345	0.0914974391790658	0.906892418418606	0.0111	0.0089	0.0766	0.0171	0.0547	0.0226	0.0234	0.0293	0.0062	0.0465	0.0549	0.0899	0.0067	0.0506	0.0882	0.0251	0.0217	0.0072	0.0053	0.0257	0.0191	0.1119	0.034	0.0932	0.0557	0.0063
3	rs79444545	6911939	0.86	0.193417951625055	0.77	1.42140104222308	0.0993743127421887	0.916320242708013	0.0113	0.0088	0.0767	0.0171	0.0548	0.0225	0.0234	0.0293	0.0062	0.0466	0.0549	0.09	0.0067	0.0507	0.0882	0.0251	0.0217	0.0073	0.0053	0.0257	0.0192	0.1119	0.0337	0.0933	0.0554	0.0063
3	rs4684545	6915609	0.85	0.2244882202137	0.77	1.42140104222308	0.0934838859676665	0.919309793215777	0.0114	0.0087	0.0766	0.017	0.0549	0.0224	0.0235	0.0294	0.0062	0.0466	0.0549	0.0899	0.0066	0.0507	0.0881	0.025	0.0219	0.0074	0.0053	0.0257	0.0192	0.1119	0.0337	0.0933	0.0553	0.0063
3	rs455327	6918584	0.85	0.2244882202137	0.77	1.42140104222308	0.0859329694809709	0.905950715941549	0.0115	0.0086	0.0765	0.017	0.055	0.0224	0.0235	0.0294	0.0062	0.0465	0.0549	0.0899	0.0066	0.0507	0.0881	0.025	0.0218	0.0074	0.0053	0.0256	0.0193	0.1122	0.0337	0.0933	0.0553	0.0063
3	rs9814733	6918887	0.85	0.2244882202137	0.77	1.42140104222308	0.0905022097496186	0.914118666183786	0.0115	0.0086	0.0765	0.017	0.055	0.0224	0.0235	0.0294	0.0062	0.0465	0.0549	0.0899	0.0066	0.0507	0.0881	0.025	0.0218	0.0074	0.0053	0.0256	0.0193	0.1122	0.0337	0.0933	0.0553	0.0063
3	rs7651591	6923647	0.85	0.2244882202137	0.78	1.32595579198345	0.160286533511115	0.907991320263125	0.0115	0.0085	0.0765	0.0168	0.0551	0.0224	0.0236	0.0295	0.0062	0.0465	0.0548	0.0901	0.0065	0.0508	0.088	0.0249	0.0219	0.0074	0.0052	0.0257	0.0193	0.112	0.0337	0.0934	0.0553	0.0062
3	rs12630300	6924680	0.85	0.2244882202137	0.77	1.42140104222308	0.190462171679174	0.778289337871084	0.0112	0.0082	0.0769	0.0162	0.0556	0.0224	0.0236	0.0302	0.006	0.0469	0.0552	0.0918	0.0059	0.0515	0.0863	0.0246	0.022	0.0068	0.0051	0.0263	0.0194	0.1113	0.0336	0.0926	0.0565	0.0058
3	rs35154901	6927199	0.83	0.29697514221559	0.77	1.42140104222308	0.258314990566255	0.82433977381714	0.0113	0.0077	0.0768	0.0157	0.0587	0.0222	0.0234	0.0318	0.0058	0.0472	0.0556	0.0935	0.0054	0.0527	0.0828	0.0238	0.022	0.0059	0.0049	0.0265	0.019	0.111	0.034	0.0918	0.0574	0.0055
3	rs114246623	6935066	0.83	0.29697514221559	0.77	1.42140104222308	0.302130791921273	0.84146140013818	0.0114	0.0076	0.077	0.0157	0.0587	0.0217	0.0234	0.0319	0.0058	0.0473	0.0555	0.0935	0.0053	0.0529	0.0824	0.0237	0.0218	0.0058	0.0049	0.0266	0.0192	0.1108	0.034	0.092	0.0577	0.0056
3	rs80270526	6944249	0.83	0.29697514221559	0.77	1.42140104222308	0.338198656434713	0.879663891816475	0.0115	0.0076	0.0772	0.0157	0.0588	0.0215	0.0234	0.032	0.006	0.0474	0.0555	0.0935	0.0053	0.053	0.0819	0.0236	0.0217	0.0058	0.0049	0.0266	0.0193	0.1105	0.034	0.0922	0.0579	0.0057
3	rs62235378	6944498	0.83	0.29697514221559	0.77	1.42140104222308	0.338043094642521	0.880443960772616	0.0115	0.0076	0.0772	0.0157	0.0588	0.0215	0.0234	0.032	0.006	0.0474	0.0555	0.0934	0.0053	0.053	0.0819	0.0236	0.0217	0.0058	0.0049	0.0266	0.0193	0.1105	0.034	0.0922	0.0579	0.0057
3	rs17046318	6951455	0.83	0.29697514221559	0.77	1.42140104222308	0.355164346520197	0.898267545962104	0.0116	0.0076	0.0772	0.0157	0.0589	0.0215	0.0234	0.0321	0.006	0.0475	0.0555	0.0933	0.0053	0.0531	0.0816	0.0236	0.022	0.0057	0.0049	0.0266	0.0194	0.1105	0.0339	0.0921	0.058	0.0058
3	rs75994928	6951953	0.83	0.29697514221559	0.77	1.42140104222308	0.356975138001765	0.895291921070248	0.0116	0.0076	0.0772	0.0157	0.0589	0.0215	0.0234	0.0321	0.006	0.0475	0.0555	0.0933	0.0053	0.0531	0.0815	0.0236	0.022	0.0057	0.0049	0.0266	0.0194	0.1105	0.0339	0.0921	0.058	0.0058
3	rs115187586	6952935	0.83	0.29697514221559	0.77	1.42140104222308	0.361791249130901	0.896074786455799	0.0116	0.0075	0.0772	0.0157	0.0589	0.0215	0.0234	0.0321	0.006	0.0475	0.0555	0.0933	0.0053	0.0531	0.0815	0.0236	0.022	0.0057	0.0049	0.0266	0.0194	0.1105	0.0339	0.0921	0.058	0.0058
3	rs9859343	6955371	0.83	0.29697514221559	0.77	1.42140104222308	0.404738735188807	0.916320242708013	0.0117	0.0075	0.0772	0.0156	0.0589	0.0214	0.0235	0.0322	0.006	0.0476	0.0556	0.0932	0.0052	0.0532	0.0813	0.0235	0.0219	0.0056	0.0049	0.0266	0.0195	0.1104	0.034	0.0921	0.0582	0.0058
3	rs74894844	6958691	0.83	0.29697514221559	0.77	1.42140104222308	0.446455959677483	0.950578750493912	0.0117	0.0075	0.0771	0.0156	0.059	0.0214	0.0235	0.0322	0.006	0.0476	0.0556	0.0931	0.0052	0.0534	0.081	0.0235	0.0219	0.0054	0.0049	0.0267	0.0195	0.1104	0.0341	0.0922	0.0584	0.0058
3	rs10490857	6959982	0.83	0.29697514221559	0.77	1.42140104222308	0.45557242152667	0.988434416824634	0.0117	0.0075	0.0771	0.0156	0.059	0.0214	0.0236	0.0322	0.006	0.0476	0.0556	0.0931	0.0052	0.0535	0.081	0.0235	0.0219	0.0054	0.0049	0.0267	0.0196	0.1103	0.0341	0.0922	0.0584	0.0058
3	rs10490856	6960437	0.83	0.29697514221559	0.77	1.42140104222308	0.458953892599326	0.982849363319731	0.0117	0.0075	0.0771	0.0156	0.059	0.0214	0.0236	0.0322	0.006	0.0476	0.0556	0.0931	0.0052	0.0535	0.081	0.0235	0.0219	0.0054	0.0049	0.0267	0.0196	0.1103	0.034	0.0922	0.0583	0.0058
3	rs6783690	6960802	0.83	0.29697514221559	0.77	1.42140104222308	0.49419008942104	0.986997673739614	0.0118	0.0074	0.0771	0.0156	0.059	0.0214	0.0237	0.0322	0.006	0.0477	0.0556	0.0931	0.0052	0.0535	0.0809	0.0233	0.0221	0.0053	0.0049	0.0267	0.0196	0.1103	0.034	0.0922	0.0585	0.0058
3	rs78232740	6970151	0.83	0.29697514221559	0.75	1.62439437893061	0.520991076972444	0.98795545743245	0.0118	0.0074	0.0769	0.0156	0.059	0.0215	0.0238	0.0323	0.006	0.048	0.056	0.093	0.0052	0.0533	0.0809	0.0235	0.022	0.0052	0.005	0.027	0.0198	0.1099	0.034	0.0917	0.0582	0.0058
3	rs7637939	6976291	0.83	0.29697514221559	0.75	1.62439437893061	0.529966777590136	1.01548778335529	0.0119	0.0074	0.077	0.0156	0.0591	0.0215	0.0238	0.0323	0.006	0.048	0.056	0.0929	0.0052	0.0533	0.081	0.0237	0.022	0.0052	0.005	0.027	0.0199	0.1099	0.034	0.0913	0.0582	0.0058
3	rs73019738	6977970	0.83	0.29697514221559	0.75	1.62439437893061	0.515410348186438	1.02528689802769	0.0119	0.0074	0.077	0.0156	0.0591	0.0215	0.0238	0.0323	0.006	0.048	0.056	0.0929	0.0053	0.0533	0.081	0.0237	0.022	0.0052	0.005	0.027	0.0199	0.1099	0.034	0.0912	0.0583	0.0058
3	rs501305	6979703	0.83	0.29697514221559	0.75	1.62439437893061	0.486133159668632	1.06045164555894	0.0119	0.0073	0.077	0.0157	0.0591	0.0215	0.0238	0.0323	0.006	0.0481	0.056	0.0928	0.0055	0.0533	0.081	0.0237	0.022	0.0052	0.005	0.027	0.0199	0.1098	0.034	0.091	0.0583	0.0058
3	rs17046415	6980293	0.83	0.29697514221559	0.75	1.62439437893061	0.517011070490328	0.946619234320224	0.0119	0.0072	0.0764	0.0157	0.0588	0.0219	0.0243	0.0325	0.0059	0.0481	0.0557	0.0928	0.0055	0.0532	0.0807	0.0238	0.0221	0.005	0.0051	0.0272	0.02	0.1095	0.0339	0.0914	0.0583	0.0058
3	rs17750635	6982726	0.83	0.29697514221559	0.75	1.62439437893061	0.510686108028939	0.933497175290129	0.0119	0.0071	0.0761	0.0158	0.0587	0.0221	0.0244	0.0325	0.0058	0.048	0.0556	0.0928	0.0055	0.0533	0.0806	0.0239	0.0221	0.0052	0.0051	0.0272	0.02	0.1094	0.0339	0.0914	0.0583	0.0058
3	rs117317050	6993238	0.83	0.29697514221559	0.74	1.73200383724441	0.506934395392966	0.935076218644692	0.0118	0.0071	0.0758	0.0158	0.0587	0.0222	0.0245	0.0325	0.0057	0.048	0.0556	0.0928	0.0055	0.0533	0.0804	0.0239	0.0221	0.0052	0.0051	0.0272	0.02	0.1093	0.0339	0.0914	0.0584	0.0058
3	rs116702229	6996739	0.83	0.29697514221559	0.75	1.62439437893061	0.539930586607677	0.943295767735633	0.0118	0.0071	0.0756	0.0158	0.0587	0.0223	0.0245	0.0327	0.0056	0.048	0.0558	0.0928	0.0055	0.0532	0.0804	0.0239	0.0221	0.0053	0.0051	0.0275	0.02	0.109	0.0339	0.0914	0.0584	0.0058
3	rs76624027	6999077	0.83	0.29697514221559	0.75	1.62439437893061	0.524469379103774	0.947094203850707	0.0118	0.007	0.0752	0.0159	0.0588	0.0225	0.0246	0.0328	0.0055	0.048	0.0559	0.0926	0.0055	0.0531	0.0802	0.0241	0.0222	0.0053	0.0051	0.0276	0.02	0.1088	0.0339	0.0915	0.0584	0.0057
3	rs339023	6999311	0.83	0.29697514221559	0.75	1.62439437893061	0.505285304941386	0.954224381775485	0.0118	0.007	0.0751	0.0159	0.0588	0.0226	0.0246	0.0328	0.0055	0.048	0.0559	0.0926	0.0055	0.0531	0.0802	0.0241	0.0222	0.0053	0.0051	0.0276	0.02	0.1087	0.0339	0.0915	0.0584	0.0057
3	rs1667850	7003531	0.83	0.29697514221559	0.76	1.52086998948804	0.554609922626449	1.01885921802752	0.0118	0.007	0.0749	0.0164	0.0589	0.0229	0.0247	0.0329	0.0053	0.0484	0.0562	0.0922	0.0054	0.0531	0.0797	0.0242	0.0223	0.0052	0.0051	0.028	0.0205	0.1081	0.0339	0.0904	0.0586	0.0055
3	rs2022558	7004935	0.83	0.29697514221559	0.76	1.52086998948804	0.646094433394764	1.07957821136147	0.0116	0.0072	0.0719	0.0176	0.0585	0.0243	0.0265	0.034	0.005	0.0486	0.0556	0.0903	0.0056	0.0534	0.0796	0.0254	0.0247	0.0047	0.005	0.0288	0.0212	0.1064	0.0336	0.0894	0.0573	0.0053
3	rs17751277	7007986	0.81	0.384295662080596	0.76	1.52086998948804	0.515090488075386	1.5324223808705	0.0107	0.0087	0.0639	0.0205	0.0578	0.027	0.0305	0.0367	0.0043	0.0486	0.0545	0.0881	0.0062	0.0548	0.0787	0.0274	0.0297	0.0044	0.0046	0.0294	0.0236	0.1043	0.0336	0.0848	0.0535	0.0051
3	rs579837	7009205	0.81	0.384295662080596	0.76	1.52086998948804	0.490122408308123	1.61830410931336	0.0106	0.0087	0.0638	0.0206	0.0578	0.0271	0.0307	0.0367	0.0042	0.0487	0.0544	0.0881	0.0062	0.0548	0.0786	0.0275	0.0299	0.0044	0.0046	0.0295	0.0237	0.1042	0.0335	0.0847	0.0534	0.0051
3	rs17046486	7009471	0.81	0.384295662080596	0.76	1.52086998948804	0.488375174648876	1.68650214962534	0.0106	0.0087	0.0638	0.0206	0.0579	0.0271	0.0307	0.0367	0.0042	0.0487	0.0544	0.0881	0.0062	0.0548	0.0786	0.0275	0.0299	0.0044	0.0046	0.0295	0.0237	0.1041	0.0336	0.0847	0.0534	0.0051
3	rs1344332	7009868	0.81	0.384295662080596	0.76	1.52086998948804	0.485511262528396	1.61830410931336	0.0106	0.0087	0.0637	0.0207	0.0578	0.0272	0.0307	0.0367	0.0042	0.0486	0.0543	0.088	0.0061	0.0549	0.0787	0.0275	0.03	0.0044	0.0046	0.0296	0.0237	0.1042	0.0335	0.0847	0.0534	0.0051
3	rs802783	7011240	0.8	0.433874260405774	0.76	1.52086998948804	0.461740680437094	1.87323818508965	0.0106	0.0087	0.0633	0.0209	0.0577	0.0273	0.0309	0.0368	0.0041	0.0483	0.0542	0.0879	0.0061	0.055	0.0788	0.0275	0.0302	0.0044	0.0045	0.0297	0.024	0.1044	0.0335	0.0847	0.0532	0.005
3	rs1599766	7011782	0.8	0.433874260405774	0.76	1.52086998948804	0.474998000617093	1.81085564553101	0.0106	0.0087	0.0631	0.021	0.0577	0.0274	0.031	0.0368	0.0041	0.0482	0.0542	0.0878	0.0061	0.055	0.0792	0.0275	0.0303	0.0044	0.0045	0.0298	0.0239	0.1044	0.0335	0.0847	0.0531	0.005
3	rs484283	7011962	0.8	0.433874260405774	0.77	1.42140104222308	0.478819325147005	1.81580680598686	0.0106	0.0087	0.0631	0.021	0.0577	0.0274	0.0311	0.0368	0.0041	0.0482	0.0542	0.0877	0.0061	0.055	0.0792	0.0275	0.0304	0.0044	0.0045	0.0298	0.0239	0.1044	0.0335	0.0847	0.0531	0.005
3	rs6796315	7012809	0.8	0.433874260405774	0.76	1.52086998948804	0.534774897867708	1.92788677695758	0.0105	0.0087	0.0629	0.0212	0.0576	0.0276	0.0314	0.0368	0.0041	0.0481	0.054	0.0876	0.0056	0.055	0.0793	0.028	0.0306	0.0043	0.0044	0.0299	0.0239	0.1042	0.0336	0.0847	0.0528	0.005
3	rs1154352	7013463	0.8	0.433874260405774	0.76	1.52086998948804	0.558325315292557	2.02004281139873	0.0105	0.0087	0.0628	0.0214	0.0575	0.0278	0.0315	0.0367	0.004	0.0481	0.054	0.0875	0.0054	0.055	0.0793	0.0282	0.0308	0.0043	0.0044	0.0301	0.0239	0.104	0.0337	0.0847	0.0526	0.0049
3	rs9865821	7014131	0.8	0.433874260405774	0.74	1.73200383724441	0.565590418024479	2.09490358265026	0.0104	0.0088	0.0628	0.0218	0.0576	0.0283	0.0319	0.0367	0.004	0.0482	0.0536	0.0873	0.0053	0.0548	0.0796	0.0284	0.0312	0.0043	0.0043	0.0302	0.0234	0.1037	0.0336	0.0846	0.0523	0.0049
3	rs73128508	7016598	0.79	0.487570276707753	0.74	1.73200383724441	0.908494925671598	2.45584106218088	0.0099	0.0091	0.0606	0.0234	0.0584	0.0296	0.0346	0.0377	0.004	0.047	0.0523	0.0859	0.0048	0.0549	0.0796	0.0282	0.0326	0.0038	0.0041	0.03	0.0243	0.1024	0.0343	0.0854	0.0508	0.0045
3	rs781389	7018882	0.78	0.545501786478432	0.73	1.8437260274666	1.2116837598347	2.82673302307798	0.0092	0.0092	0.0606	0.0242	0.0585	0.0296	0.0362	0.0376	0.0037	0.0461	0.0521	0.0849	0.0043	0.0556	0.0812	0.0277	0.0326	0.0036	0.0038	0.03	0.0244	0.1021	0.0344	0.0864	0.0502	0.0041
3	rs781388	7018932	0.78	0.545501786478432	0.73	1.8437260274666	1.20742500462927	2.8403950484192	0.0092	0.0092	0.0606	0.0242	0.0585	0.0296	0.0362	0.0376	0.0037	0.046	0.052	0.0849	0.0043	0.0556	0.0812	0.0277	0.0326	0.0037	0.0038	0.03	0.0244	0.1021	0.0344	0.0864	0.0501	0.0041
3	rs781386	7020961	0.78	0.545501786478432	0.73	1.8437260274666	1.51087784778165	2.88573759240993	0.0091	0.0092	0.0605	0.0242	0.0587	0.0298	0.037	0.0382	0.0037	0.046	0.0518	0.084	0.0043	0.0559	0.0813	0.0279	0.0327	0.0033	0.0039	0.03	0.0246	0.1017	0.034	0.0863	0.0501	0.0041
3	rs34165704	7022968	0.78	0.545501786478432	0.73	1.8437260274666	1.59834262733102	2.74118769663729	0.0089	0.0092	0.0602	0.0245	0.0586	0.0299	0.0375	0.0383	0.0037	0.0459	0.0516	0.0838	0.0044	0.0562	0.0812	0.0279	0.0328	0.0033	0.0039	0.03	0.0246	0.1014	0.0339	0.0862	0.0502	0.004
3	rs76282039	7024308	0.78	0.545501786478432	0.73	1.8437260274666	1.60224814097742	2.81532244935583	0.0088	0.0093	0.0604	0.0247	0.0585	0.0298	0.0377	0.0383	0.0037	0.0459	0.0513	0.0837	0.0044	0.0562	0.0813	0.0278	0.0329	0.0033	0.0038	0.0299	0.0246	0.1011	0.034	0.0863	0.0501	0.004
3	rs655620	7025186	0.78	0.545501786478432	0.73	1.8437260274666	1.60965741481604	2.87598788108042	0.0088	0.0093	0.0605	0.0248	0.0584	0.0298	0.0378	0.0384	0.0037	0.0459	0.0511	0.0835	0.0044	0.0562	0.0815	0.0278	0.0329	0.0033	0.0038	0.0299	0.0246	0.101	0.034	0.0864	0.0501	0.004
3	rs73023815	7026102	0.78	0.545501786478432	0.73	1.8437260274666	1.63475371524109	2.71398067623931	0.0087	0.0093	0.0607	0.0248	0.0583	0.0298	0.0378	0.0384	0.0037	0.0459	0.0511	0.0831	0.0045	0.0563	0.0816	0.0277	0.0328	0.0033	0.0038	0.03	0.0245	0.1011	0.034	0.0864	0.0501	0.004
3	rs62236572	7026352	0.78	0.545501786478432	0.73	1.8437260274666	1.61120255229665	2.91744911563707	0.0086	0.0094	0.061	0.0249	0.058	0.0297	0.0378	0.0384	0.0037	0.0459	0.0511	0.0828	0.0045	0.0564	0.0817	0.0277	0.0328	0.0033	0.0038	0.0301	0.0245	0.1013	0.034	0.0864	0.05	0.004
3	rs2021522	7027402	0.79	0.487570276707753	0.73	1.8437260274666	1.83369778644672	2.9351038449929	0.0078	0.0097	0.0612	0.0244	0.0581	0.0299	0.0378	0.0384	0.0035	0.0456	0.0509	0.079	0.0041	0.0572	0.0842	0.0266	0.0321	0.0028	0.0036	0.0296	0.024	0.1037	0.0333	0.0884	0.0519	0.0038
3	rs6808554	7028319	0.78	0.545501786478432	0.73	1.8437260274666	2.08410633020978	2.64275784200946	0.0073	0.0102	0.0614	0.0239	0.0584	0.0301	0.0375	0.0384	0.0035	0.0452	0.0504	0.0752	0.004	0.0577	0.0866	0.0254	0.0311	0.0026	0.0034	0.0291	0.0234	0.106	0.0324	0.091	0.0538	0.0035
3	rs112104906	7028585	0.78	0.545501786478432	0.73	1.8437260274666	2.1022541305584	2.43505236979382	0.0072	0.0103	0.0615	0.0239	0.0582	0.0301	0.0374	0.0384	0.0035	0.0451	0.0504	0.0746	0.004	0.0577	0.087	0.0251	0.031	0.0026	0.0034	0.0291	0.0233	0.1062	0.0323	0.0915	0.0542	0.0034
3	rs12636457	7028725	0.77	0.607778593196603	0.73	1.8437260274666	2.09165221828095	2.56916610771925	0.0071	0.0104	0.0615	0.0239	0.0582	0.0302	0.0373	0.0385	0.0035	0.0449	0.0504	0.0745	0.004	0.0577	0.0873	0.025	0.0309	0.0026	0.0035	0.0291	0.0233	0.1063	0.0324	0.0917	0.0543	0.0034
3	rs6782680	7030769	0.77	0.607778593196603	0.73	1.8437260274666	2.23060538542909	2.12668383734587	0.0071	0.0109	0.0627	0.0237	0.0587	0.0304	0.0368	0.0383	0.0035	0.0445	0.0505	0.0719	0.0038	0.0575	0.0879	0.0235	0.0299	0.0028	0.0037	0.029	0.0236	0.1078	0.033	0.0921	0.0551	0.0033
3	rs17752415	7036645	0.76	0.674502615793853	0.74	1.73200383724441	2.24477502066174	2.08065927492381	0.0072	0.0111	0.0628	0.0235	0.0586	0.0304	0.0367	0.0384	0.0034	0.0442	0.0501	0.0715	0.0038	0.0576	0.0884	0.0231	0.0298	0.0028	0.0038	0.0288	0.0237	0.1085	0.0332	0.0924	0.0554	0.0032
3	rs17752444	7038214	0.76	0.674502615793853	0.73	1.8437260274666	2.06174711264936	2.02094039497427	0.0073	0.0112	0.0628	0.0234	0.0585	0.0301	0.0366	0.0383	0.0035	0.0442	0.0501	0.0713	0.0043	0.0576	0.0882	0.0229	0.0297	0.0032	0.0039	0.0288	0.0236	0.1084	0.0332	0.0924	0.0554	0.0033
3	rs1499161	7045455	0.76	0.674502615793853	0.74	1.73200383724441	2.07454615500472	2.12541864588474	0.0076	0.0112	0.063	0.0234	0.0584	0.0302	0.0367	0.0383	0.0036	0.0442	0.0502	0.0711	0.0045	0.0574	0.0882	0.0228	0.0296	0.0034	0.004	0.0286	0.0235	0.108	0.0331	0.0926	0.0554	0.0033
3	rs41480946	7046445	0.76	0.674502615793853	0.74	1.73200383724441	2.11898221126559	2.13807500957095	0.0075	0.0112	0.0631	0.0234	0.0584	0.0302	0.0368	0.0383	0.0036	0.0442	0.0504	0.0711	0.0045	0.0571	0.088	0.0228	0.0296	0.0034	0.004	0.0286	0.0235	0.108	0.0331	0.0928	0.0554	0.0033
3	rs62236595	7051385	0.76	0.674502615793853	0.73	1.8437260274666	2.09886862326387	2.16160573048084	0.0074	0.0112	0.0629	0.0234	0.0586	0.0302	0.0368	0.0383	0.0035	0.0441	0.0504	0.0711	0.0046	0.0569	0.088	0.0229	0.0295	0.0032	0.004	0.0286	0.0236	0.1081	0.0331	0.0928	0.0558	0.0032
3	rs12634429	7053869	0.76	0.674502615793853	0.73	1.8437260274666	2.16019483335501	2.05184993605476	0.0074	0.0112	0.0627	0.0232	0.0587	0.0302	0.0368	0.0382	0.0035	0.0441	0.0503	0.0712	0.0046	0.0569	0.0881	0.0229	0.0294	0.0032	0.004	0.0285	0.0238	0.1082	0.0332	0.0929	0.056	0.0031
3	rs73025892	7054308	0.76	0.674502615793853	0.73	1.8437260274666	2.16384033367686	2.03800470601362	0.0074	0.0112	0.0627	0.0232	0.0587	0.0302	0.0368	0.0382	0.0035	0.0441	0.0503	0.0713	0.0046	0.0569	0.0881	0.0229	0.0294	0.0032	0.004	0.0285	0.0238	0.1082	0.0333	0.0929	0.056	0.0031
3	rs1874968	7054316	0.76	0.674502615793853	0.73	1.8437260274666	2.12849588163371	2.0221971026761	0.0075	0.0113	0.0624	0.0232	0.0587	0.0302	0.0368	0.0379	0.0035	0.0442	0.0503	0.0713	0.0046	0.0569	0.0881	0.0228	0.0294	0.0032	0.004	0.0285	0.0238	0.1082	0.0332	0.0931	0.056	0.0031
3	rs9311970	7055219	0.76	0.674502615793853	0.73	1.8437260274666	2.11027364832759	1.98704956613252	0.0073	0.0113	0.0624	0.0231	0.0588	0.0303	0.0367	0.0379	0.0035	0.0442	0.0503	0.0713	0.0046	0.057	0.0882	0.0229	0.0293	0.0031	0.004	0.0284	0.0241	0.1082	0.0333	0.0932	0.056	0.0031
3	rs9877026	7062517	0.77	0.607778593196603	0.73	1.8437260274666	1.82755632971747	1.88354574518235	0.0072	0.0113	0.0622	0.0229	0.0589	0.0303	0.0363	0.0375	0.0036	0.0443	0.0503	0.0716	0.0046	0.0566	0.0884	0.0237	0.0293	0.0031	0.004	0.0284	0.0241	0.1078	0.0334	0.0935	0.0555	0.0031
3	rs4686113	7073404	0.77	0.607778593196603	0.72	1.95958679296424	1.82777169944286	1.82819317697975	0.0072	0.0113	0.0628	0.0226	0.0588	0.0302	0.0362	0.0375	0.0036	0.0439	0.05	0.0719	0.0046	0.0565	0.0885	0.0237	0.0292	0.0032	0.004	0.0284	0.0242	0.1079	0.0333	0.0938	0.0556	0.0031
3	rs67640072	7083692	0.76	0.674502615793853	0.72	1.95958679296424	1.21622665566465	1.76198044568058	0.0066	0.0105	0.0695	0.0205	0.0613	0.0297	0.0314	0.0383	0.0021	0.0441	0.0495	0.0732	0.0035	0.0544	0.0876	0.0227	0.0271	0.0033	0.0032	0.0279	0.0255	0.111	0.034	0.0946	0.0578	0.0025
3	rs1353832	7083814	0.75	0.745768311887514	0.72	1.95958679296424	1.1296094285386	1.77995524554897	0.0066	0.0105	0.0701	0.0203	0.0615	0.0297	0.0311	0.0385	0.002	0.0443	0.0495	0.0732	0.0034	0.0542	0.0875	0.0226	0.027	0.0034	0.0032	0.0279	0.0257	0.1112	0.034	0.0946	0.058	0.0025
3	rs112261709	7083869	0.75	0.745768311887514	0.72	1.95958679296424	1.19781800249724	1.7658551148685	0.0065	0.0104	0.0701	0.0201	0.0619	0.0297	0.0308	0.0385	0.002	0.0443	0.0494	0.0737	0.0033	0.054	0.0875	0.0225	0.0268	0.0034	0.0031	0.0279	0.0256	0.1113	0.0338	0.0947	0.0582	0.0025
3	rs1566368	7084277	0.74	0.82166312078733	0.72	1.95958679296424	1.05745539506603	1.57596527155246	0.0062	0.0102	0.073	0.019	0.0612	0.0301	0.0293	0.0385	0.0018	0.0448	0.048	0.0767	0.0029	0.0527	0.0878	0.0221	0.0257	0.0034	0.0029	0.0276	0.0253	0.1125	0.0332	0.096	0.0592	0.0026
3	rs57889030	7085105	0.74	0.82166312078733	0.72	1.95958679296424	0.792867141002246	1.4739818097086	0.0061	0.0101	0.0743	0.0192	0.0611	0.0299	0.0284	0.0382	0.0018	0.0448	0.0473	0.0788	0.0028	0.0524	0.0885	0.0215	0.025	0.0033	0.0026	0.0273	0.0246	0.1138	0.0327	0.0963	0.0594	0.0025
3	rs6771606	7085713	0.73	0.902267913485346	0.72	1.95958679296424	0.73248926272391	1.38905436770366	0.0061	0.0101	0.0746	0.0191	0.0611	0.0298	0.0282	0.0381	0.0018	0.0448	0.0473	0.0792	0.0027	0.0523	0.089	0.0214	0.0248	0.0033	0.0025	0.0273	0.0245	0.114	0.0326	0.0963	0.0595	0.0024
3	rs10510346	7089923	0.73	0.902267913485346	0.72	1.95958679296424	0.728958914309766	1.37904775336367	0.0061	0.0101	0.0747	0.0192	0.0611	0.0297	0.0283	0.038	0.0017	0.0447	0.047	0.0793	0.0027	0.0523	0.0894	0.0214	0.0247	0.0033	0.0025	0.0272	0.0245	0.1139	0.0329	0.0961	0.0597	0.0027
3	rs73112848	7094193	0.73	0.902267913485346	0.72	1.95958679296424	0.78138275627661	1.37972578951698	0.006	0.0101	0.0746	0.0194	0.0612	0.0296	0.0283	0.038	0.0018	0.0447	0.0469	0.0792	0.0025	0.0523	0.0894	0.0214	0.0246	0.0033	0.0024	0.0271	0.0245	0.1141	0.033	0.0958	0.0599	0.0031
3	rs6778461	7102652	0.73	0.902267913485346	0.72	1.95958679296424	0.954586327973844	1.30799940141205	0.006	0.0101	0.0745	0.0196	0.0611	0.0299	0.0283	0.038	0.0018	0.0445	0.0466	0.0791	0.0025	0.0522	0.0893	0.0213	0.0246	0.0036	0.0024	0.027	0.0246	0.114	0.033	0.0956	0.0598	0.0036
3	rs338081	7104477	0.73	0.902267913485346	0.72	1.95958679296424	0.978623243390223	1.31875917367748	0.006	0.0101	0.0745	0.0197	0.0611	0.03	0.0283	0.038	0.0018	0.0445	0.0462	0.0793	0.0025	0.0521	0.0894	0.0213	0.0246	0.0034	0.0024	0.0271	0.0247	0.1141	0.0329	0.0957	0.0598	0.0037
3	rs17824866	7104822	0.73	0.902267913485346	0.72	1.95958679296424	0.989451561779772	1.32970230118673	0.006	0.0101	0.0745	0.0198	0.0611	0.03	0.0283	0.038	0.0018	0.0445	0.0462	0.0793	0.0025	0.0521	0.0894	0.0213	0.0246	0.0034	0.0024	0.0271	0.0247	0.1141	0.0329	0.0958	0.0598	0.0037
3	rs73029510	7105101	0.73	0.902267913485346	0.72	1.95958679296424	0.914524835301937	1.32262960971073	0.006	0.0101	0.0745	0.0201	0.061	0.0299	0.0281	0.0377	0.0018	0.0445	0.0461	0.0794	0.0024	0.0521	0.0893	0.0213	0.0246	0.0034	0.0024	0.0271	0.0247	0.1142	0.0329	0.0958	0.0599	0.0037
3	rs9827892	7110589	0.73	0.902267913485346	0.72	1.95958679296424	0.945007199003344	1.32279793304267	0.006	0.01	0.0744	0.0201	0.0612	0.03	0.0281	0.0378	0.0018	0.0446	0.0464	0.0796	0.0024	0.0522	0.0891	0.0213	0.0246	0.0034	0.0024	0.0271	0.0247	0.1143	0.0326	0.0956	0.0599	0.0037
3	rs6785425	7125901	0.73	0.902267913485346	0.72	1.95958679296424	1.2249600229343	1.32246129000025	0.0059	0.0101	0.0747	0.0198	0.0603	0.0304	0.0269	0.0382	0.0016	0.0443	0.0459	0.0808	0.002	0.0512	0.089	0.0205	0.0257	0.0034	0.0022	0.0273	0.0243	0.1165	0.0328	0.0949	0.0609	0.0036
3	rs11916944	7138394	0.72	0.987657439684474	0.73	1.8437260274666	1.23633081657584	1.30732741304626	0.0059	0.0101	0.0747	0.0198	0.0601	0.0305	0.0268	0.0383	0.0016	0.0442	0.0459	0.0812	0.002	0.0511	0.089	0.0204	0.0257	0.0034	0.0022	0.0273	0.0243	0.1166	0.0328	0.0949	0.061	0.0035
3	rs9838094	7159362	0.72	0.987657439684474	0.73	1.8437260274666	1.26323947071442	1.34184166494826	0.0058	0.01	0.0751	0.0194	0.0595	0.0305	0.0262	0.0388	0.0016	0.0443	0.0462	0.0819	0.0018	0.0512	0.0888	0.0203	0.0254	0.0033	0.0019	0.0272	0.0239	0.1167	0.0332	0.0951	0.0618	0.0035
3	rs115261974	7164886	0.72	0.987657439684474	0.73	1.8437260274666	1.34692524792843	1.36482179491125	0.0057	0.01	0.075	0.0193	0.0598	0.0306	0.0262	0.0385	0.0016	0.0445	0.0462	0.0821	0.0017	0.0513	0.0887	0.0202	0.0255	0.0033	0.0019	0.027	0.0241	0.1169	0.033	0.0952	0.0618	0.0035
3	rs9872989	7170782	0.72	0.987657439684474	0.74	1.73200383724441	1.39167253803428	1.39295848295636	0.0056	0.01	0.0752	0.0192	0.06	0.0306	0.0258	0.0386	0.0016	0.0445	0.0462	0.0824	0.0016	0.0514	0.0885	0.0202	0.0254	0.0033	0.0019	0.027	0.0242	0.1168	0.033	0.095	0.0619	0.0035
3	rs79720950	7172655	0.72	0.987657439684474	0.75	1.62439437893061	1.39343080697361	1.39703426546903	0.0056	0.01	0.0754	0.0191	0.0599	0.0306	0.0258	0.0387	0.0016	0.0445	0.0461	0.0823	0.0016	0.0514	0.0885	0.0202	0.0254	0.0033	0.0018	0.027	0.0242	0.117	0.033	0.0951	0.062	0.0035
3	rs12485585	7194660	0.72	0.987657439684474	0.76	1.52086998948804	1.40791902517936	1.37548896996224	0.0058	0.0101	0.0775	0.0191	0.0597	0.0307	0.0251	0.0389	0.0016	0.0445	0.0458	0.0818	0.0016	0.0514	0.088	0.0204	0.0252	0.0033	0.0018	0.0269	0.0245	0.1166	0.0329	0.0948	0.0622	0.0035
3	rs1818033	7202533	0.72	0.987657439684474	0.76	1.52086998948804	1.42650175861866	1.42118914187729	0.0057	0.0101	0.0778	0.0191	0.0598	0.0307	0.0251	0.0389	0.0016	0.0445	0.0456	0.0818	0.0015	0.0514	0.088	0.0204	0.0252	0.0033	0.0018	0.0269	0.0245	0.1167	0.0328	0.0946	0.0624	0.0035
3	Affx-22688673	7208953	0.71	1.0779007643746	0.77	1.42140104222308	1.46304150428111	1.40145190521518	0.0057	0.0101	0.0778	0.0191	0.0599	0.0308	0.025	0.039	0.0016	0.0447	0.0453	0.082	0.0015	0.0513	0.0879	0.0204	0.0253	0.0033	0.0018	0.027	0.0244	0.1166	0.0327	0.0947	0.0625	0.0035
3	rs4686117	7212491	0.71	1.0779007643746	0.77	1.42140104222308	1.348565602777	1.45994187127173	0.0057	0.01	0.0779	0.0192	0.0599	0.0307	0.0247	0.039	0.0016	0.0447	0.0452	0.082	0.0015	0.0514	0.0878	0.0206	0.0253	0.0032	0.0017	0.0272	0.0245	0.1163	0.0328	0.0948	0.0627	0.0033
3	rs10866078	7215759	0.71	1.0779007643746	0.77	1.42140104222308	1.04659177895098	1.74245000546621	0.0054	0.0095	0.0774	0.0194	0.0611	0.0304	0.0243	0.04	0.0014	0.0444	0.045	0.0841	0.0013	0.051	0.0888	0.0208	0.0245	0.0028	0.0015	0.0271	0.0241	0.1164	0.0325	0.0954	0.063	0.002
3	rs17235039	7218700	0.71	1.0779007643746	0.77	1.42140104222308	1.05903612535095	2.03189525262494	0.0052	0.0091	0.078	0.0193	0.0608	0.03	0.0235	0.0414	0.0011	0.0448	0.0459	0.0856	0.0013	0.0501	0.0886	0.0208	0.024	0.0025	0.0014	0.0264	0.0247	0.1173	0.0328	0.0957	0.0622	0.0012
3	rs17824992	7222005	0.7	1.17306168852618	0.78	1.32595579198345	1.0880950221003	2.08426420607131	0.0052	0.0091	0.0781	0.0193	0.0608	0.0299	0.0234	0.0417	0.0011	0.0449	0.046	0.0859	0.0013	0.0499	0.0885	0.0207	0.024	0.0024	0.0013	0.0263	0.0248	0.1174	0.0328	0.0957	0.0621	0.0011
3	rs74404080	7226908	0.7	1.17306168852618	0.78	1.32595579198345	1.09013825851663	2.08480501739001	0.0052	0.009	0.0781	0.0193	0.0607	0.0299	0.0233	0.0417	0.0011	0.045	0.0461	0.086	0.0012	0.0499	0.0885	0.0208	0.024	0.0024	0.0013	0.0262	0.0248	0.1174	0.0329	0.0957	0.0621	0.0011
3	rs11708019	7229619	0.7	1.17306168852618	0.79	1.23450020912344	1.12771723359546	2.09291942434251	0.0052	0.009	0.0779	0.0193	0.0607	0.0299	0.0233	0.0418	0.0011	0.0451	0.0461	0.0862	0.0012	0.0498	0.0884	0.0208	0.0239	0.0024	0.0013	0.0262	0.0248	0.1175	0.0329	0.0958	0.0621	0.001
3	rs147814903	7230472	0.7	1.17306168852618	0.87	0.641494868499257	1.14587958356924	2.09580555527904	0.0052	0.009	0.0779	0.0193	0.0607	0.03	0.0232	0.0418	0.0011	0.0451	0.0461	0.0863	0.0012	0.0498	0.0884	0.0208	0.0239	0.0024	0.0013	0.0261	0.0248	0.1175	0.0329	0.0958	0.0621	0.001
3	rs114266608	7233078	0.7	1.17306168852618	0.87	0.641494868499257	1.2318522198937	2.10771641108068	0.0052	0.009	0.078	0.0192	0.0608	0.0302	0.023	0.0419	0.001	0.0452	0.0462	0.0865	0.0012	0.0498	0.0883	0.0208	0.0237	0.0023	0.0013	0.026	0.0248	0.1175	0.0329	0.0959	0.0621	9e-04
3	rs115777409	7233377	0.7	1.17306168852618	0.87	0.641494868499257	1.25299357291747	2.09562515663114	0.0053	0.0091	0.0781	0.0192	0.0608	0.0302	0.0229	0.0419	0.001	0.0452	0.0464	0.0865	0.0012	0.0497	0.0883	0.0208	0.0237	0.0024	0.0013	0.026	0.0248	0.1175	0.0329	0.0959	0.0621	9e-04
3	rs73809003	7234590	0.7	1.17306168852618	0.87	0.641494868499257	1.35900421498118	2.11204984399511	0.0053	0.0091	0.0781	0.0192	0.0608	0.0303	0.0228	0.0419	0.001	0.0453	0.0464	0.0866	0.0012	0.0497	0.0882	0.0208	0.0236	0.0024	0.0013	0.0259	0.0248	0.1175	0.033	0.096	0.0621	9e-04
3	rs55719233	7234645	0.7	1.17306168852618	0.87	0.641494868499257	1.36636802190319	2.11241101649018	0.0053	0.0091	0.0781	0.0192	0.0608	0.0303	0.0228	0.0419	9e-04	0.0453	0.0464	0.0866	0.0012	0.0497	0.0882	0.0208	0.0236	0.0024	0.0013	0.0259	0.0248	0.1175	0.033	0.096	0.0621	9e-04
3	rs6768750	7240675	0.7	1.17306168852618	0.87	0.641494868499257	1.41803490962839	2.07741554821442	0.0053	0.0091	0.0781	0.0193	0.0607	0.0307	0.0225	0.0419	9e-04	0.0453	0.0465	0.0868	0.0012	0.0495	0.0881	0.021	0.0234	0.0024	0.0013	0.0258	0.0248	0.1174	0.0329	0.0961	0.062	8e-04
3	rs115423492	7256873	0.7	1.17306168852618	0.88	0.583941145430028	1.30978744533781	2.06696814049497	0.0053	0.0091	0.078	0.0192	0.0607	0.0305	0.022	0.042	9e-04	0.046	0.0467	0.0872	0.0013	0.0493	0.0879	0.0211	0.0233	0.0024	0.0013	0.0254	0.0249	0.1169	0.0329	0.0963	0.0625	0.001
3	rs6797852	7262014	0.69	1.27319915016337	0.88	0.583941145430028	1.35465111474441	2.05310921761965	0.0052	0.0091	0.078	0.0188	0.0603	0.03	0.0206	0.0425	7e-04	0.0467	0.0472	0.0881	0.0015	0.0486	0.0883	0.0215	0.0228	0.0023	0.0014	0.0244	0.0252	0.1156	0.0333	0.0971	0.0636	0.0014
3	rs6786712	7262046	0.69	1.27319915016337	0.88	0.583941145430028	1.35571472109318	2.05364894146598	0.0052	0.0091	0.0779	0.0188	0.0603	0.03	0.0206	0.0425	7e-04	0.0467	0.0472	0.0881	0.0015	0.0486	0.0883	0.0215	0.0228	0.0023	0.0014	0.0244	0.0252	0.1156	0.0333	0.0971	0.0636	0.0014
3	rs115068435	7276631	0.69	1.27319915016337	0.89	0.529866637543626	1.29074943896488	1.77766286567618	0.0051	0.0091	0.0787	0.0192	0.0586	0.0302	0.0199	0.0423	7e-04	0.0464	0.0469	0.0878	0.0018	0.0465	0.0881	0.0223	0.0228	0.0023	0.0015	0.024	0.0246	0.1159	0.0338	0.0999	0.0636	0.0016
3	rs62234913	7277175	0.69	1.27319915016337	0.89	0.529866637543626	1.29093929348005	1.7792498522172	0.0051	0.0091	0.0787	0.0193	0.0586	0.0302	0.0199	0.0423	7e-04	0.0464	0.0469	0.0878	0.0018	0.0465	0.0881	0.0223	0.0228	0.0023	0.0015	0.024	0.0246	0.1159	0.0338	0.0999	0.0636	0.0016
3	rs116748097	7286995	0.68	1.37836760343813	0.89	0.529866637543626	1.30206427940571	1.75757892149196	0.0051	0.0091	0.0788	0.0193	0.0585	0.0302	0.0199	0.0423	7e-04	0.0465	0.0469	0.0878	0.0018	0.0463	0.088	0.0224	0.0228	0.0023	0.0015	0.024	0.0245	0.1159	0.0338	0.1001	0.0637	0.0016
3	rs7633040	7288365	0.68	1.37836760343813	0.89	0.529866637543626	1.30892845915583	1.75775495157904	0.0051	0.0091	0.0788	0.0193	0.0584	0.0302	0.0199	0.0423	7e-04	0.0465	0.0469	0.0878	0.0018	0.0463	0.088	0.0224	0.0228	0.0023	0.0015	0.024	0.0245	0.1159	0.0338	0.1001	0.0637	0.0016
3	rs1876615	7290192	0.68	1.37836760343813	0.89	0.529866637543626	1.31379887475786	1.76338927265616	0.0051	0.0091	0.0789	0.0193	0.0585	0.0302	0.0198	0.0423	7e-04	0.0464	0.0469	0.0877	0.0018	0.0463	0.088	0.0224	0.0228	0.0023	0.0015	0.0241	0.0245	0.1161	0.0338	0.1001	0.0636	0.0016
3	rs1396409	7302907	0.68	1.37836760343813	0.89	0.529866637543626	1.32279367852898	1.75405886116773	0.0051	0.0091	0.079	0.0194	0.0584	0.0302	0.0198	0.0423	7e-04	0.0464	0.0467	0.0876	0.0019	0.0462	0.088	0.0226	0.0228	0.0023	0.0015	0.0242	0.0244	0.116	0.0338	0.1002	0.0636	0.0017
3	rs4095095	7309658	0.68	1.37836760343813	0.89	0.529866637543626	1.35610156484635	1.77448951004299	0.0049	0.0092	0.0792	0.0194	0.0576	0.0304	0.02	0.0421	7e-04	0.0464	0.0467	0.0877	0.0019	0.046	0.0879	0.0225	0.0229	0.0022	0.0015	0.0242	0.0246	0.1161	0.0339	0.1002	0.064	0.0017
3	rs7651771	7313503	0.68	1.37836760343813	0.89	0.529866637543626	1.33075520035973	1.78595272505794	0.0049	0.0092	0.0798	0.0193	0.0577	0.0303	0.0201	0.0423	7e-04	0.0465	0.0468	0.0877	0.0019	0.0455	0.0876	0.0226	0.0232	0.0022	0.0016	0.0242	0.0245	0.1161	0.034	0.0998	0.0638	0.0017
3	rs6443099	7320514	0.69	1.27319915016337	0.9	0.479198205640863	1.23595736063606	1.92271516322874	0.0046	0.0091	0.0816	0.0194	0.0574	0.0301	0.0205	0.0425	6e-04	0.0469	0.0469	0.0871	0.0018	0.0451	0.0868	0.0231	0.0231	0.002	0.0014	0.0245	0.0245	0.117	0.0339	0.0987	0.0637	0.0017
3	rs79725856	7328008	0.69	1.27319915016337	0.9	0.479198205640863	1.26314532614814	1.89243795288088	0.0046	0.0094	0.082	0.0195	0.0574	0.0301	0.0205	0.0425	6e-04	0.047	0.0467	0.0871	0.0018	0.045	0.0865	0.0231	0.0231	0.002	0.0014	0.0245	0.0244	0.1171	0.0338	0.0984	0.0637	0.0017
3	rs1396402	7330517	0.69	1.27319915016337	0.9	0.479198205640863	1.28354286228043	1.9175454850188	0.0046	0.0094	0.0823	0.0195	0.0573	0.0302	0.0205	0.0425	6e-04	0.0472	0.0467	0.0871	0.0017	0.045	0.0864	0.0231	0.0231	0.002	0.0014	0.0245	0.0244	0.1171	0.0338	0.0984	0.0636	0.0017
3	rs7631494	7335320	0.69	1.27319915016337	0.9	0.479198205640863	1.38747558378009	1.94341316552412	0.0046	0.0095	0.0826	0.0195	0.0574	0.0302	0.0206	0.0427	6e-04	0.0472	0.0468	0.087	0.0014	0.045	0.0862	0.023	0.0231	0.0019	0.0014	0.0245	0.0243	0.1173	0.0337	0.0983	0.0635	0.0017
3	rs74344750	7342392	0.69	1.27319915016337	0.9	0.479198205640863	1.44438241651883	1.89546264254752	0.0047	0.0095	0.083	0.0197	0.0575	0.0303	0.0207	0.0428	6e-04	0.0472	0.0469	0.0869	0.0014	0.0448	0.0858	0.0228	0.0232	0.0019	0.0014	0.0243	0.0242	0.1171	0.0336	0.0983	0.0634	0.0017
3	rs12491287	7348701	0.69	1.27319915016337	0.9	0.479198205640863	1.49099447393871	1.88425690494008	0.0048	0.0095	0.0832	0.0197	0.0575	0.0304	0.0208	0.0429	6e-04	0.0472	0.047	0.0869	0.0014	0.0447	0.0857	0.0228	0.0233	0.0019	0.0014	0.0242	0.0242	0.1169	0.0335	0.0983	0.0634	0.0017
3	rs6443102	7354957	0.69	1.27319915016337	0.9	0.479198205640863	1.41204069958913	1.83226561262488	0.0052	0.0095	0.0833	0.0198	0.0572	0.0303	0.0211	0.0425	6e-04	0.0477	0.0471	0.0863	0.0014	0.0446	0.0844	0.0226	0.0237	0.0019	0.0015	0.0244	0.0241	0.118	0.0338	0.0978	0.0635	0.0019
3	rs17047122	7361342	0.69	1.27319915016337	0.9	0.479198205640863	1.38640270475089	1.8687977358489	0.0053	0.0095	0.0832	0.0201	0.057	0.0302	0.0212	0.0426	6e-04	0.048	0.047	0.086	0.0014	0.0443	0.0841	0.0227	0.0237	0.0018	0.0014	0.0245	0.0242	0.1179	0.034	0.0974	0.0638	0.0019
3	rs7615261	7367637	0.69	1.27319915016337	0.9	0.479198205640863	1.27030797462769	1.77819183834115	0.0055	0.0095	0.0846	0.0201	0.0563	0.0298	0.021	0.0425	6e-04	0.0481	0.0469	0.0851	0.0015	0.0442	0.0843	0.0227	0.0236	0.0021	0.0013	0.0245	0.0243	0.1175	0.0339	0.0981	0.0636	0.0021
3	rs9879127	7371887	0.69	1.27319915016337	0.9	0.479198205640863	1.28553261386781	1.73260895865813	0.0055	0.0095	0.0847	0.0202	0.0561	0.0299	0.0209	0.0422	7e-04	0.0481	0.0468	0.0844	0.0016	0.0443	0.0844	0.0226	0.0236	0.0021	0.0013	0.0246	0.0244	0.1171	0.0337	0.0986	0.0639	0.0022
3	rs75138586	7372022	0.69	1.27319915016337	0.91	0.431857736337621	1.38328336557273	1.68807688593949	0.0055	0.0097	0.0859	0.02	0.0562	0.0301	0.0205	0.042	7e-04	0.048	0.0468	0.0836	0.0018	0.0446	0.0834	0.0223	0.0235	0.0023	0.0014	0.0248	0.0246	0.1168	0.0337	0.0991	0.0638	0.0023
3	rs7621633	7372619	0.69	1.27319915016337	0.91	0.431857736337621	1.0946743686912	1.47483859983539	0.0053	0.0098	0.0878	0.0202	0.0561	0.0291	0.0206	0.0411	0.0011	0.049	0.0474	0.0806	0.0023	0.043	0.0838	0.0224	0.0221	0.0025	0.002	0.0252	0.0248	0.1174	0.0346	0.0999	0.0627	0.0026
3	rs76069261	7372865	0.69	1.27319915016337	0.91	0.431857736337621	1.02994703922628	1.42647136758055	0.0053	0.0096	0.0886	0.0202	0.0558	0.0291	0.0204	0.0406	0.0013	0.0493	0.0474	0.0809	0.0024	0.0426	0.0835	0.0226	0.0221	0.0026	0.0021	0.0252	0.0249	0.1172	0.0346	0.0998	0.0624	0.0026
3	rs1121956	7374457	0.68	1.37836760343813	0.91	0.431857736337621	0.837292830923673	1.1116503550757	0.0055	0.0096	0.0909	0.0207	0.0557	0.0294	0.0199	0.0388	0.002	0.0499	0.0459	0.0818	0.0026	0.0413	0.0824	0.0236	0.0222	0.0029	0.0026	0.0256	0.025	0.117	0.035	0.1	0.0604	0.0026
3	rs115280003	7376077	0.68	1.37836760343813	0.91	0.431857736337621	0.825692829806415	1.09095448159845	0.0055	0.0095	0.0913	0.0207	0.0556	0.0295	0.0199	0.0386	0.0021	0.0498	0.0457	0.0822	0.0027	0.0411	0.0825	0.0237	0.022	0.0029	0.0026	0.0257	0.0249	0.1172	0.0351	0.0997	0.0601	0.0026
3	rs17047154	7380563	0.68	1.37836760343813	0.91	0.431857736337621	0.820629765473347	1.0743850369802	0.0055	0.0095	0.0914	0.0207	0.0555	0.0296	0.0199	0.0386	0.0021	0.0498	0.0457	0.0822	0.0027	0.0411	0.0826	0.0238	0.0221	0.0029	0.0027	0.0258	0.0249	0.1172	0.0352	0.0996	0.0598	0.0026
3	rs77446136	7381444	0.68	1.37836760343813	0.91	0.431857736337621	0.824267493012855	1.05737794630847	0.0055	0.0095	0.0915	0.0207	0.0554	0.0296	0.0199	0.0386	0.0021	0.0498	0.0457	0.0822	0.0027	0.0411	0.0826	0.0238	0.0221	0.0029	0.0027	0.0258	0.0249	0.1172	0.0352	0.0996	0.0598	0.0026
3	rs17047168	7382405	0.68	1.37836760343813	0.92	0.387761932740255	0.824188338595244	1.0662800828501	0.0055	0.0095	0.0915	0.0207	0.0554	0.0296	0.0199	0.0386	0.0021	0.0498	0.0457	0.0822	0.0027	0.0411	0.0826	0.0238	0.0221	0.0029	0.0027	0.0258	0.0249	0.1172	0.0352	0.0996	0.0598	0.0026
3	rs6775292	7387768	0.68	1.37836760343813	0.92	0.387761932740255	0.818497794668635	1.01340177791834	0.0056	0.0095	0.0914	0.0207	0.0553	0.0296	0.0199	0.0386	0.0021	0.0501	0.0456	0.0823	0.0027	0.0411	0.083	0.0236	0.0221	0.003	0.0027	0.0257	0.0249	0.1171	0.0352	0.0995	0.0597	0.0026
3	rs1508717	7387820	0.68	1.37836760343813	0.92	0.387761932740255	0.858121118686851	0.996423680572674	0.0056	0.0095	0.0914	0.0207	0.0553	0.0298	0.0199	0.0386	0.0022	0.05	0.0454	0.0824	0.0027	0.041	0.083	0.0236	0.0221	0.003	0.0027	0.0257	0.0248	0.1171	0.0352	0.0995	0.0597	0.0026
3	rs114451746	7388785	0.68	1.37836760343813	0.92	0.387761932740255	0.858121118686851	0.996743509612505	0.0056	0.0095	0.0915	0.0207	0.0554	0.0298	0.02	0.0386	0.0022	0.0499	0.0454	0.0824	0.0027	0.041	0.0831	0.0236	0.0221	0.003	0.0027	0.0256	0.0247	0.1171	0.0352	0.0995	0.0597	0.0026
3	rs79379181	7389500	0.68	1.37836760343813	0.92	0.387761932740255	0.856752619217203	0.992107932113456	0.0056	0.0095	0.0915	0.0207	0.0554	0.0299	0.02	0.0386	0.0022	0.0499	0.0453	0.0824	0.0027	0.041	0.0831	0.0236	0.0221	0.003	0.0027	0.0256	0.0247	0.1171	0.0352	0.0995	0.0597	0.0026
3	rs12637830	7389797	0.68	1.37836760343813	0.93	0.346822133743557	0.852733000464442	0.980617065168563	0.0056	0.0095	0.0917	0.0207	0.0555	0.0299	0.02	0.0386	0.0022	0.0497	0.0453	0.0824	0.0027	0.041	0.0831	0.0236	0.0222	0.003	0.0027	0.0256	0.0246	0.117	0.0352	0.0995	0.0597	0.0026
3	rs9879939	7402689	0.68	1.37836760343813	0.92	0.387761932740255	0.790766600849078	0.907677320967842	0.0055	0.0096	0.0912	0.0208	0.0556	0.0301	0.02	0.0387	0.0023	0.0494	0.0451	0.0825	0.0031	0.041	0.0833	0.0237	0.0223	0.003	0.0028	0.0255	0.0246	0.1168	0.0354	0.0992	0.0592	0.0026
3	rs13080594	7403646	0.68	1.37836760343813	0.92	0.387761932740255	0.804658999698233	0.922773810869449	0.0055	0.0096	0.0912	0.0208	0.0556	0.0302	0.02	0.0388	0.0023	0.0494	0.0451	0.0825	0.0031	0.041	0.0832	0.0237	0.0223	0.003	0.0028	0.0255	0.0246	0.1168	0.0354	0.0992	0.0592	0.0026
3	rs17653834	7406617	0.68	1.37836760343813	0.91	0.431857736337621	0.802936302152085	0.938868083587914	0.0056	0.0096	0.0912	0.0208	0.0555	0.0302	0.0201	0.039	0.0023	0.0494	0.0451	0.0825	0.0031	0.041	0.0833	0.0238	0.0223	0.003	0.0028	0.0255	0.0245	0.1167	0.0354	0.099	0.0591	0.0027
3	rs79706002	7411610	0.68	1.37836760343813	0.91	0.431857736337621	0.839844536805573	0.991948159198977	0.0056	0.0096	0.0909	0.0208	0.0555	0.0303	0.0202	0.0397	0.0025	0.0493	0.0452	0.0825	0.003	0.0409	0.0834	0.024	0.0221	0.003	0.0028	0.0254	0.0246	0.1159	0.0358	0.0987	0.059	0.0027
3	rs13071462	7414225	0.68	1.37836760343813	0.91	0.431857736337621	0.860538379295985	1.01773516888926	0.0057	0.0096	0.0909	0.0209	0.0556	0.0304	0.0203	0.04	0.0025	0.0492	0.0451	0.0825	0.003	0.0407	0.0832	0.0243	0.0221	0.0031	0.0028	0.0254	0.0247	0.1155	0.0358	0.0982	0.0589	0.0028
3	rs73809085	7419127	0.68	1.37836760343813	0.91	0.431857736337621	1.01703755623008	1.17234520959701	0.0057	0.0095	0.091	0.0205	0.0564	0.0309	0.0202	0.0403	0.0024	0.0494	0.0458	0.082	0.0031	0.041	0.0823	0.0245	0.022	0.003	0.0026	0.0258	0.025	0.1158	0.0358	0.097	0.059	0.0025
3	rs9883258	7419156	0.68	1.37836760343813	0.91	0.431857736337621	0.992529883912988	1.13585791118209	0.0057	0.0095	0.0911	0.0205	0.0564	0.0309	0.0202	0.0401	0.0024	0.0492	0.0458	0.082	0.0031	0.041	0.0823	0.0245	0.022	0.003	0.0026	0.0258	0.0249	0.1162	0.0357	0.097	0.059	0.0025
3	rs72622201	7419607	0.68	1.37836760343813	0.91	0.431857736337621	0.815658873804616	1.11769328916749	0.0057	0.0093	0.0912	0.0206	0.0562	0.0308	0.0204	0.04	0.0026	0.0487	0.0458	0.082	0.0034	0.041	0.0822	0.0247	0.0221	0.0031	0.0025	0.0258	0.0251	0.1173	0.0355	0.0958	0.0585	0.0027
3	rs115140913	7419720	0.68	1.37836760343813	0.91	0.431857736337621	0.776901969682979	1.08575115222967	0.0058	0.0092	0.0912	0.0207	0.0561	0.0308	0.0205	0.04	0.0026	0.0485	0.0457	0.082	0.0034	0.041	0.0823	0.0247	0.022	0.0032	0.0025	0.0259	0.0251	0.1177	0.0354	0.0957	0.0584	0.0027
3	rs9863764	7423494	0.68	1.37836760343813	0.91	0.431857736337621	0.4079851204483	0.840070428579137	0.007	0.0081	0.0905	0.0219	0.0558	0.0299	0.022	0.0402	0.0033	0.0467	0.044	0.0826	0.0049	0.0398	0.0832	0.026	0.0219	0.0043	0.0028	0.0262	0.0258	0.1195	0.0335	0.0927	0.0567	0.0037
3	rs4686127	7425433	0.67	1.4886173743957	0.91	0.431857736337621	0.421332307412285	0.8535364443621	0.0071	0.008	0.0899	0.0226	0.0559	0.0297	0.0219	0.0402	0.0034	0.0466	0.0439	0.0825	0.005	0.0399	0.0834	0.026	0.0218	0.0043	0.0029	0.0263	0.0259	0.1197	0.0334	0.0926	0.0565	0.0037
3	rs13064153	7425658	0.67	1.4886173743957	0.91	0.431857736337621	0.413596981914097	0.852296339352576	0.0071	0.008	0.0899	0.0226	0.0559	0.0297	0.0219	0.0402	0.0034	0.0465	0.0439	0.0822	0.005	0.0399	0.0834	0.026	0.0221	0.0043	0.0029	0.0263	0.0259	0.1197	0.0334	0.0926	0.0565	0.0037
3	rs12488443	7428056	0.67	1.4886173743957	0.91	0.431857736337621	0.405933259159274	0.826495195219112	0.0072	0.008	0.0892	0.0228	0.0559	0.0296	0.022	0.0404	0.0034	0.0464	0.0438	0.0822	0.0051	0.04	0.0835	0.0262	0.0222	0.0044	0.0029	0.0264	0.0259	0.1197	0.0334	0.0924	0.0566	0.0038
3	rs1995194	7428082	0.67	1.4886173743957	0.91	0.431857736337621	0.408156342870122	0.825879240103171	0.0072	0.008	0.0892	0.0228	0.0559	0.0296	0.022	0.0404	0.0034	0.0464	0.0438	0.0822	0.0051	0.04	0.0835	0.0262	0.0222	0.0045	0.0029	0.0264	0.0259	0.1198	0.0334	0.0922	0.0566	0.0038
3	rs1603876	7430465	0.67	1.4886173743957	0.92	0.387761932740255	0.434834415022231	0.772212512099908	0.0073	0.0079	0.0892	0.0228	0.0556	0.0296	0.0221	0.0404	0.0036	0.0465	0.0436	0.0823	0.0052	0.0401	0.0839	0.0263	0.0215	0.0045	0.003	0.0265	0.0259	0.1198	0.0331	0.0924	0.0565	0.0038
3	rs34574005	7440256	0.67	1.4886173743957	0.92	0.387761932740255	0.40088287618703	0.726520718274321	0.0076	0.0079	0.0887	0.0228	0.0551	0.0295	0.0222	0.0404	0.0037	0.0465	0.0433	0.0824	0.0052	0.0401	0.0844	0.0263	0.0216	0.0049	0.0031	0.0265	0.026	0.1193	0.0328	0.0927	0.0566	0.0039
3	rs116544023	7443819	0.67	1.4886173743957	0.92	0.387761932740255	0.379347748877969	0.721132934644181	0.0076	0.0079	0.0887	0.0228	0.0551	0.0294	0.0223	0.0404	0.0037	0.0465	0.0432	0.0824	0.0052	0.0401	0.0846	0.0262	0.0216	0.0049	0.0031	0.0265	0.026	0.1193	0.0326	0.0927	0.0566	0.004
3	rs13065367	7451123	0.67	1.4886173743957	0.92	0.387761932740255	0.372557596261485	0.702197647263832	0.0077	0.0079	0.0888	0.0228	0.0548	0.0294	0.0225	0.0405	0.0038	0.0464	0.0428	0.0825	0.0051	0.0402	0.0854	0.026	0.0213	0.0049	0.0032	0.0266	0.0261	0.1196	0.0321	0.0927	0.0561	0.004
3	rs1901046	7464414	0.67	1.4886173743957	0.91	0.431857736337621	0.335920809404927	0.672462933709906	0.0079	0.0081	0.089	0.0227	0.0544	0.0293	0.0227	0.0404	0.0038	0.0459	0.0422	0.0825	0.0051	0.0402	0.0862	0.026	0.0214	0.0051	0.0032	0.0268	0.0263	0.1203	0.0314	0.0929	0.0555	0.004
3	rs13068639	7466718	0.67	1.4886173743957	0.92	0.387761932740255	0.342987250826669	0.658804821306815	0.0079	0.0081	0.089	0.0227	0.0543	0.0293	0.0225	0.0403	0.0038	0.0458	0.0424	0.0826	0.0052	0.0402	0.0863	0.026	0.0215	0.0051	0.0032	0.0268	0.0262	0.1204	0.0314	0.0929	0.0554	0.004
3	rs56002938	7472607	0.67	1.4886173743957	0.92	0.387761932740255	0.33339353434888	0.6599771832724	0.0079	0.0081	0.089	0.0227	0.0543	0.0293	0.0225	0.0403	0.0038	0.0458	0.0423	0.0826	0.0052	0.0402	0.0864	0.026	0.0215	0.0052	0.0032	0.0268	0.0263	0.1204	0.0314	0.0929	0.0553	0.004
3	rs73015520	7472821	0.67	1.4886173743957	0.92	0.387761932740255	0.332930420640915	0.660123762189838	0.0079	0.0081	0.089	0.0227	0.0543	0.0293	0.0225	0.0403	0.0038	0.0458	0.0423	0.0826	0.0052	0.0402	0.0864	0.026	0.0215	0.0052	0.0032	0.0268	0.0263	0.1204	0.0314	0.0929	0.0553	0.004
3	rs17717740	7473721	0.67	1.4886173743957	0.92	0.387761932740255	0.331851125801721	0.660563543800611	0.0079	0.0081	0.089	0.0227	0.0543	0.0293	0.0225	0.0403	0.0038	0.0458	0.0423	0.0826	0.0052	0.0402	0.0864	0.0259	0.0215	0.0052	0.0032	0.0268	0.0263	0.1204	0.0314	0.0929	0.0553	0.004
3	rs115187821	7475791	0.67	1.4886173743957	0.92	0.387761932740255	0.327960374961823	0.662616746572718	0.0079	0.0081	0.0891	0.0227	0.0543	0.0293	0.0225	0.0403	0.0038	0.0458	0.0423	0.0826	0.0052	0.0402	0.0864	0.0259	0.0216	0.0052	0.0032	0.0268	0.0264	0.1203	0.0314	0.0929	0.0553	0.004
3	rs61299904	7480224	0.67	1.4886173743957	0.92	0.387761932740255	0.320351599756208	0.671285526260711	0.008	0.0081	0.0891	0.0227	0.0543	0.0292	0.0225	0.0403	0.0038	0.0458	0.0423	0.0826	0.0052	0.0402	0.0865	0.0258	0.0216	0.0053	0.0032	0.0268	0.0265	0.1201	0.0314	0.0929	0.0552	0.004
3	rs36069901	7481512	0.67	1.4886173743957	0.92	0.387761932740255	0.313583738230337	0.677177259139428	0.008	0.0081	0.0891	0.0227	0.0543	0.0292	0.0225	0.0402	0.0038	0.0458	0.0423	0.0826	0.0052	0.0402	0.0865	0.0258	0.0216	0.0053	0.0032	0.0268	0.0265	0.1201	0.0313	0.0929	0.0552	0.004
3	rs1450095	7493522	0.67	1.4886173743957	0.93	0.346822133743557	0.244721476458796	0.615338696786269	0.0081	0.0082	0.0892	0.0228	0.0544	0.0291	0.0227	0.0397	0.0036	0.0457	0.0422	0.0827	0.0051	0.0405	0.0873	0.026	0.0221	0.0057	0.0031	0.0268	0.0266	0.1197	0.0306	0.093	0.0543	0.0041
3	rs2229902	7494417	0.67	1.4886173743957	0.93	0.346822133743557	0.237925359440543	0.612168147183475	0.0085	0.0082	0.089	0.0229	0.054	0.0291	0.0226	0.0394	0.0036	0.0457	0.0419	0.0828	0.0051	0.0407	0.0871	0.026	0.022	0.0057	0.0031	0.0268	0.0267	0.1196	0.0307	0.0934	0.0543	0.0041
3	rs189781245	7499072	0.67	1.4886173743957	0.93	0.346822133743557	0.200188801588714	0.661736623452383	0.0085	0.0082	0.0889	0.0229	0.054	0.029	0.0228	0.0393	0.0036	0.0456	0.0419	0.0828	0.0051	0.0413	0.087	0.0261	0.0221	0.0054	0.0031	0.0269	0.0268	0.1193	0.0306	0.0932	0.0542	0.0042
3	rs1375919	7501010	0.68	1.37836760343813	0.93	0.346822133743557	0.189818507204639	0.652365422053963	0.0085	0.0082	0.0889	0.0229	0.0541	0.0289	0.0229	0.0393	0.0035	0.0457	0.0419	0.0828	0.0051	0.0414	0.087	0.0261	0.0222	0.0053	0.0032	0.0269	0.0268	0.119	0.0305	0.0931	0.0544	0.0043
3	rs1868617	7505468	0.68	1.37836760343813	0.93	0.346822133743557	0.184974877308026	0.620246225380745	0.0085	0.0083	0.089	0.0228	0.0543	0.0286	0.0228	0.0391	0.0034	0.0459	0.0419	0.0828	0.0051	0.0418	0.0868	0.0261	0.0223	0.0052	0.0032	0.0268	0.0269	0.1187	0.0303	0.0931	0.0545	0.0044
3	rs17656685	7505960	0.68	1.37836760343813	0.93	0.346822133743557	0.183339215757597	0.61202412333014	0.0085	0.0083	0.089	0.0228	0.0543	0.0286	0.0228	0.0391	0.0034	0.0459	0.0419	0.0828	0.0051	0.0418	0.0868	0.0261	0.0223	0.0052	0.0032	0.0267	0.0269	0.1187	0.0303	0.0931	0.0545	0.0044
3	rs17656831	7508738	0.68	1.37836760343813	0.93	0.346822133743557	0.171552133394559	0.587372771059601	0.0085	0.0083	0.0891	0.0228	0.0545	0.0285	0.0228	0.039	0.0033	0.0459	0.0418	0.0829	0.0051	0.0423	0.0865	0.0261	0.0224	0.0052	0.0031	0.0264	0.0269	0.1185	0.0302	0.0934	0.0546	0.0044
3	rs191123666	7509460	0.68	1.37836760343813	0.93	0.346822133743557	0.178153965573083	0.620101755297761	0.0087	0.0084	0.0892	0.023	0.0544	0.0286	0.023	0.0385	0.0033	0.0454	0.0414	0.0825	0.0053	0.0429	0.0866	0.0265	0.0227	0.0056	0.0033	0.026	0.0271	0.1176	0.03	0.0936	0.0541	0.0046
3	rs779714	7509984	0.69	1.27319915016337	0.92	0.387761932740255	0.157421177308082	0.571310823201206	0.0091	0.0085	0.0892	0.0235	0.0546	0.0287	0.0235	0.0376	0.0035	0.0446	0.0407	0.0816	0.0056	0.0442	0.0863	0.0272	0.0232	0.0062	0.0034	0.0255	0.0274	0.1161	0.0298	0.0941	0.0533	0.0051
3	rs7623046	7510856	0.71	1.0779007643746	0.92	0.387761932740255	0.343248500434829	0.877168620351467	0.0098	0.0098	0.0868	0.0244	0.0548	0.0293	0.025	0.0367	0.0038	0.0425	0.0384	0.0778	0.0066	0.0486	0.0843	0.0297	0.024	0.0081	0.0039	0.024	0.0291	0.1137	0.0302	0.0944	0.0506	0.0059
3	rs7623055	7510891	0.72	0.987657439684474	0.92	0.387761932740255	0.319545517493944	0.934602449938903	0.0101	0.0098	0.0859	0.0247	0.0544	0.0293	0.0253	0.0364	0.004	0.0425	0.0389	0.0772	0.0067	0.0489	0.084	0.0294	0.0243	0.0083	0.0039	0.0241	0.0291	0.1134	0.0302	0.0953	0.0504	0.0059
3	rs779710	7511375	0.73	0.902267913485346	0.93	0.346822133743557	0.446455959677483	0.899364332054044	0.0106	0.0099	0.0856	0.0246	0.055	0.0285	0.0257	0.0349	0.004	0.0422	0.0387	0.0768	0.0067	0.0506	0.0842	0.0292	0.0245	0.0088	0.004	0.0231	0.0291	0.1137	0.0295	0.097	0.0492	0.0063
3	rs61171152	7511764	0.73	0.902267913485346	0.93	0.346822133743557	0.451482822382486	0.908619384425982	0.0107	0.01	0.0855	0.0245	0.055	0.0284	0.0259	0.0345	0.004	0.0421	0.0387	0.0767	0.0067	0.0507	0.0842	0.0291	0.0245	0.0088	0.004	0.023	0.0293	0.1141	0.0295	0.097	0.0493	0.0063
3	rs779708	7512728	0.73	0.902267913485346	0.93	0.346822133743557	0.458167817375485	0.91364703808618	0.0108	0.01	0.0852	0.0244	0.0551	0.0284	0.0261	0.0344	0.004	0.042	0.0387	0.0767	0.0067	0.0508	0.0841	0.0291	0.0245	0.0088	0.004	0.0228	0.0294	0.1143	0.0295	0.097	0.0493	0.0064
3	rs1154372	7514627	0.73	0.902267913485346	0.93	0.346822133743557	0.409870545681113	0.869847159782197	0.0109	0.01	0.0849	0.0229	0.0553	0.0284	0.0258	0.0344	0.0041	0.0425	0.0388	0.0767	0.0067	0.0518	0.0843	0.029	0.0245	0.0088	0.004	0.0228	0.0294	0.1141	0.0295	0.097	0.0494	0.0064
3	rs76819383	7522434	0.74	0.82166312078733	0.93	0.346822133743557	0.468621451452229	0.869069021582043	0.011	0.0101	0.0853	0.0228	0.0556	0.0284	0.0258	0.0341	0.0041	0.0423	0.0386	0.0767	0.0066	0.0516	0.0842	0.0288	0.0245	0.0088	0.004	0.0226	0.0294	0.1146	0.0292	0.097	0.0494	0.0065
3	rs77423617	7524125	0.74	0.82166312078733	0.92	0.387761932740255	0.511195834075835	0.905636858927284	0.0111	0.0101	0.0854	0.0228	0.0553	0.0284	0.0258	0.0341	0.0042	0.0423	0.0386	0.0767	0.0066	0.0512	0.0842	0.0287	0.0245	0.0089	0.0041	0.0226	0.0294	0.1147	0.0292	0.097	0.0494	0.0067
3	rs779733	7527372	0.74	0.82166312078733	0.92	0.387761932740255	0.52679436385304	0.896387971397221	0.0111	0.0101	0.086	0.0228	0.0553	0.0284	0.0257	0.034	0.0042	0.0422	0.0383	0.0769	0.0066	0.0512	0.0841	0.0285	0.0245	0.0089	0.0041	0.0225	0.0294	0.115	0.029	0.0971	0.0495	0.0067
3	rs9870680	7529555	0.81	0.384295662080596	0.91	0.431857736337621	0.448307891167293	0.857414171761864	0.011	0.0107	0.0928	0.0194	0.0552	0.0232	0.0227	0.033	0.0048	0.0408	0.0392	0.0807	0.0056	0.0515	0.09	0.0231	0.0242	0.0081	0.0038	0.0202	0.0289	0.1255	0.0273	0.097	0.0471	0.0066
3	rs73017809	7530327	0.82	0.338707801994422	0.91	0.431857736337621	0.446575325359016	0.81480858684467	0.011	0.0107	0.0927	0.0194	0.0552	0.0232	0.0227	0.0331	0.0048	0.0408	0.0392	0.0807	0.0056	0.0515	0.09	0.0231	0.0242	0.0081	0.0038	0.0202	0.0289	0.1255	0.0273	0.097	0.0471	0.0066
3	rs75804216	7534912	0.81	0.384295662080596	0.91	0.431857736337621	0.420289080336486	0.649589289338077	0.011	0.0107	0.0926	0.0193	0.0552	0.0234	0.0228	0.0331	0.0048	0.0409	0.0393	0.0808	0.0056	0.0516	0.09	0.023	0.0243	0.0081	0.0038	0.0202	0.029	0.1254	0.0273	0.0968	0.0471	0.0066
3	rs74835010	7536377	0.81	0.384295662080596	0.91	0.431857736337621	0.418611034718018	0.644919896612217	0.011	0.0107	0.0926	0.0193	0.0552	0.0234	0.0228	0.0331	0.0048	0.0409	0.0393	0.0809	0.0056	0.0516	0.09	0.023	0.0243	0.0081	0.0038	0.0202	0.029	0.1254	0.0273	0.0968	0.0471	0.0066
3	rs1450100	7538202	0.81	0.384295662080596	0.91	0.431857736337621	0.405250457838372	0.604833188152842	0.011	0.0107	0.0925	0.0192	0.0553	0.0236	0.0229	0.0332	0.0048	0.0409	0.0394	0.081	0.0056	0.0518	0.0899	0.023	0.0243	0.0081	0.0038	0.0202	0.0289	0.1251	0.0273	0.0968	0.0471	0.0066
3	rs3804945	7539974	0.81	0.384295662080596	0.91	0.431857736337621	0.404966127435227	0.599811574491237	0.011	0.0107	0.0927	0.0189	0.0553	0.0236	0.0229	0.0333	0.0048	0.0409	0.0395	0.081	0.0056	0.0519	0.0898	0.023	0.0243	0.008	0.0038	0.0202	0.0289	0.1252	0.0273	0.0967	0.0471	0.0066
3	rs76146133	7555120	0.82	0.338707801994422	0.91	0.431857736337621	0.342360672092061	0.539935502754206	0.0109	0.0107	0.0928	0.019	0.0551	0.0237	0.0227	0.0331	0.0048	0.0411	0.0394	0.0811	0.0056	0.0518	0.0896	0.0229	0.0243	0.008	0.0039	0.0202	0.0293	0.1256	0.0274	0.0968	0.0469	0.0064
3	rs994473	7560197	0.82	0.338707801994422	0.91	0.431857736337621	0.391436243088919	0.508868336742491	0.0107	0.0108	0.0935	0.0188	0.0549	0.0238	0.0225	0.0331	0.0047	0.0408	0.0391	0.0812	0.0056	0.0517	0.0893	0.0226	0.0241	0.008	0.0038	0.0202	0.0295	0.1264	0.0274	0.0964	0.0477	0.0064
3	rs1144025	7565496	0.82	0.338707801994422	0.91	0.431857736337621	0.475428696155642	0.551421968112584	0.0107	0.0109	0.0937	0.0189	0.0548	0.0238	0.0224	0.0331	0.0047	0.0405	0.0387	0.0817	0.0057	0.0515	0.0893	0.0225	0.0239	0.008	0.0038	0.0203	0.0295	0.127	0.0274	0.0961	0.0474	0.0067
3	rs7651961	7578273	0.82	0.338707801994422	0.91	0.431857736337621	0.505348683868474	0.537003495501312	0.0106	0.0109	0.0944	0.019	0.0547	0.024	0.0221	0.0332	0.0047	0.0406	0.0386	0.0815	0.0057	0.0515	0.0892	0.0221	0.0237	0.0081	0.0039	0.0203	0.0294	0.1274	0.0274	0.0958	0.0474	0.0067
3	rs73019810	7586237	0.82	0.338707801994422	0.91	0.431857736337621	0.51848582663955	0.527536721652744	0.0105	0.0109	0.0949	0.0188	0.0546	0.024	0.0221	0.0332	0.0047	0.0406	0.0385	0.0815	0.0057	0.0515	0.0895	0.022	0.0237	0.0081	0.0039	0.0202	0.0294	0.1276	0.0274	0.0958	0.0474	0.0067
3	rs779736	7587251	0.82	0.338707801994422	0.91	0.431857736337621	0.520412431506231	0.531151413016534	0.0105	0.0108	0.0949	0.0187	0.0546	0.024	0.0221	0.0332	0.0047	0.0406	0.0385	0.0815	0.0057	0.0516	0.0895	0.0219	0.0236	0.0081	0.0039	0.0202	0.0293	0.1276	0.0274	0.0957	0.0474	0.0067
3	rs77829475	7588799	0.82	0.338707801994422	0.91	0.431857736337621	0.508204678413826	0.536445467586196	0.0105	0.0108	0.095	0.0187	0.0545	0.024	0.0221	0.0333	0.0048	0.0405	0.0385	0.0815	0.0058	0.0515	0.0895	0.0219	0.0236	0.0081	0.0039	0.0202	0.0293	0.1277	0.0274	0.0957	0.0474	0.0067
3	rs115675237	7593772	0.82	0.338707801994422	0.91	0.431857736337621	0.512024657593756	0.516039058559199	0.0105	0.0108	0.0953	0.0186	0.0545	0.024	0.022	0.0334	0.0047	0.0406	0.0385	0.0816	0.0057	0.0516	0.0896	0.0218	0.0236	0.0081	0.0039	0.0202	0.0292	0.1278	0.0275	0.0954	0.0474	0.0067
3	rs113555347	7595716	0.82	0.338707801994422	0.91	0.431857736337621	0.514195384248058	0.513140139810869	0.0105	0.0108	0.0954	0.0186	0.0546	0.024	0.022	0.0334	0.0047	0.0406	0.0385	0.0816	0.0057	0.0517	0.0896	0.0217	0.0236	0.0081	0.0039	0.0203	0.0292	0.1279	0.0275	0.0953	0.0474	0.0067
3	rs779719	7596446	0.82	0.338707801994422	0.91	0.431857736337621	0.519577151220777	0.50941902923141	0.0105	0.0108	0.0954	0.0186	0.0546	0.024	0.022	0.0334	0.0047	0.0407	0.0385	0.0816	0.0057	0.0517	0.0896	0.0217	0.0236	0.0081	0.0039	0.0203	0.0292	0.1279	0.0275	0.0953	0.0474	0.0067
3	rs112620151	7597254	0.82	0.338707801994422	0.91	0.431857736337621	0.51445105232439	0.509281341970346	0.0105	0.0108	0.0954	0.0186	0.0546	0.024	0.0219	0.0334	0.0047	0.0407	0.0385	0.0816	0.0057	0.0517	0.0896	0.0217	0.0236	0.0081	0.0039	0.0203	0.0292	0.1279	0.0275	0.0953	0.0474	0.0067
3	rs1965222	7603194	0.83	0.29697514221559	0.91	0.431857736337621	0.646449903216146	0.521987741328566	0.0099	0.0106	0.0974	0.0183	0.0543	0.0234	0.0206	0.0326	0.0044	0.0413	0.039	0.0824	0.0056	0.0521	0.0911	0.0204	0.0231	0.0077	0.0039	0.0202	0.0288	0.1298	0.0279	0.0942	0.0469	0.007
3	rs1569285	7607033	0.83	0.29697514221559	0.91	0.431857736337621	0.776747659681535	0.417303152941702	0.0098	0.0106	0.0981	0.0181	0.0542	0.0232	0.0203	0.0325	0.0044	0.0413	0.0392	0.0827	0.0056	0.0521	0.0916	0.02	0.0231	0.0076	0.0039	0.0204	0.0287	0.1301	0.0282	0.0937	0.0469	0.0071
3	rs78768581	7607590	0.83	0.29697514221559	0.91	0.431857736337621	0.768818744996953	0.415344262527718	0.0098	0.0106	0.0982	0.0181	0.0542	0.0232	0.0202	0.0326	0.0043	0.0413	0.0392	0.0829	0.0056	0.052	0.0917	0.02	0.0231	0.0076	0.0039	0.0204	0.0287	0.1299	0.0282	0.0937	0.0468	0.0071
3	rs9311991	7608898	0.83	0.29697514221559	0.91	0.431857736337621	0.789445276948728	0.40649553380204	0.0098	0.0105	0.0983	0.018	0.0542	0.0232	0.0202	0.0331	0.0043	0.0412	0.0393	0.0836	0.0055	0.0519	0.0919	0.02	0.0231	0.0075	0.0039	0.0204	0.0287	0.1294	0.0281	0.094	0.0463	0.0071
3	rs17665316	7616175	0.83	0.29697514221559	0.91	0.431857736337621	0.735575072523941	0.34594937803244	0.0097	0.0105	0.0988	0.0178	0.054	0.0229	0.0203	0.0331	0.0042	0.041	0.0394	0.085	0.0051	0.0515	0.0929	0.0196	0.0228	0.0072	0.0038	0.0205	0.0285	0.1294	0.0281	0.0944	0.0461	0.0069
3	rs76091044	7617629	0.83	0.29697514221559	0.91	0.431857736337621	0.726259913655386	0.338162932219285	0.0097	0.0105	0.0988	0.0177	0.0541	0.0229	0.0203	0.033	0.0042	0.041	0.0394	0.0852	0.0051	0.0514	0.093	0.0196	0.0228	0.0072	0.0037	0.0205	0.0284	0.1294	0.028	0.0945	0.0462	0.0069
3	rs3804907	7619431	0.83	0.29697514221559	0.91	0.431857736337621	0.739950125332429	0.332142484935134	0.0097	0.0105	0.0987	0.0177	0.0541	0.0229	0.0203	0.033	0.0042	0.0411	0.0394	0.0853	0.0051	0.0514	0.093	0.0195	0.0227	0.0072	0.0037	0.0205	0.0284	0.1294	0.028	0.0945	0.0462	0.0069
3	rs111318078	7624491	0.83	0.29697514221559	0.91	0.431857736337621	0.748430786601834	0.305627763977358	0.0096	0.0105	0.0986	0.0176	0.0542	0.0229	0.0203	0.033	0.0042	0.0413	0.0394	0.0855	0.005	0.0515	0.0931	0.0194	0.0227	0.0072	0.0037	0.0205	0.0282	0.1295	0.028	0.0946	0.0461	0.0069
3	rs1872400	7624974	0.83	0.29697514221559	0.91	0.431857736337621	0.75542876495528	0.29931031239706	0.0096	0.0105	0.0985	0.0176	0.0542	0.0229	0.0203	0.033	0.0042	0.0413	0.0394	0.0855	0.005	0.0515	0.0931	0.0194	0.0227	0.0072	0.0037	0.0205	0.0282	0.1295	0.028	0.0946	0.0461	0.0069
3	rs13079947	7630398	0.84	0.258953137461488	0.91	0.431857736337621	0.74002565745044	0.310301585774681	0.0097	0.0103	0.0986	0.0174	0.0545	0.0227	0.0203	0.0329	0.0041	0.0413	0.0392	0.086	0.005	0.0516	0.0929	0.0192	0.0226	0.0071	0.0036	0.0206	0.0278	0.1291	0.0281	0.0957	0.0461	0.007
3	rs1994263	7646953	0.84	0.258953137461488	0.91	0.431857736337621	0.881771356454469	0.288086756597189	0.01	0.0102	0.0992	0.0169	0.0547	0.0225	0.0203	0.0327	0.004	0.0412	0.0388	0.0864	0.0049	0.0518	0.0929	0.019	0.0224	0.007	0.0035	0.0206	0.0271	0.1294	0.0282	0.0968	0.0462	0.0071
3	rs3804870	7652452	0.84	0.258953137461488	0.91	0.431857736337621	1.1489631292456	0.326519445512793	0.0103	0.0101	0.0995	0.0168	0.0549	0.0225	0.0203	0.0326	0.004	0.0409	0.0385	0.0865	0.005	0.0517	0.0927	0.0189	0.0224	0.0069	0.0035	0.0207	0.0265	0.1293	0.0284	0.0972	0.0462	0.0073
3	rs78462613	7653476	0.84	0.258953137461488	0.9	0.479198205640863	1.1950523018422	0.344462301873044	0.0103	0.0101	0.0995	0.0168	0.0548	0.0225	0.0203	0.0326	0.004	0.0408	0.0384	0.0864	0.005	0.0518	0.0926	0.0188	0.0224	0.0068	0.0035	0.0207	0.0265	0.1294	0.0284	0.0972	0.0463	0.0074
3	rs111924217	7657894	0.84	0.258953137461488	0.9	0.479198205640863	1.34914473101848	0.346073384345236	0.0103	0.01	0.0996	0.0168	0.0548	0.0224	0.0204	0.0326	0.0039	0.0406	0.0384	0.0864	0.0049	0.052	0.0925	0.0188	0.0224	0.0068	0.0034	0.0207	0.0265	0.1296	0.0285	0.0974	0.0464	0.0074
3	rs79004621	7661072	0.84	0.258953137461488	0.89	0.529866637543626	1.4702108614016	0.31971217204012	0.0104	0.01	0.0996	0.0167	0.0548	0.0224	0.0203	0.0326	0.0039	0.0406	0.0383	0.0864	0.0049	0.0521	0.0924	0.0188	0.0224	0.0067	0.0034	0.0206	0.0265	0.1297	0.0285	0.0975	0.0465	0.0075
3	rs17047734	7662963	0.84	0.258953137461488	0.89	0.529866637543626	1.56385696632053	0.31874315921305	0.0104	0.01	0.0997	0.0167	0.0548	0.0224	0.0202	0.0326	0.0039	0.0405	0.0383	0.0863	0.0049	0.0522	0.0923	0.0187	0.0224	0.0067	0.0034	0.0206	0.0265	0.1298	0.0286	0.0976	0.0465	0.0076
3	rs17723168	7665591	0.84	0.258953137461488	0.89	0.529866637543626	1.60842168658441	0.295515270054933	0.0104	0.0099	0.0997	0.0167	0.0547	0.0224	0.0201	0.0326	0.0038	0.0405	0.0383	0.0864	0.0049	0.0523	0.0924	0.0187	0.0224	0.0064	0.0034	0.0206	0.0264	0.1299	0.0286	0.0978	0.0466	0.0076
3	rs9860274	7673242	0.84	0.258953137461488	0.89	0.529866637543626	1.45618297372227	0.241758495810501	0.0103	0.0099	0.0998	0.0168	0.0547	0.0224	0.0199	0.0327	0.0038	0.0406	0.0383	0.0865	0.005	0.0521	0.0926	0.0184	0.0224	0.0061	0.0033	0.0206	0.0263	0.13	0.0287	0.0981	0.0471	0.0074
3	rs6793833	7674287	0.85	0.2244882202137	0.89	0.529866637543626	1.34432152445596	0.253185634953753	0.0102	0.0099	0.0998	0.0168	0.0546	0.0223	0.0198	0.0325	0.0039	0.0407	0.0386	0.0865	0.005	0.0521	0.0925	0.0184	0.0224	0.0061	0.0034	0.0205	0.0263	0.13	0.0287	0.0981	0.0471	0.0074
3	rs3804861	7675665	0.84	0.258953137461488	0.9	0.479198205640863	1.34914473101848	0.261807608332423	0.0102	0.0099	0.0998	0.0167	0.0546	0.0223	0.0198	0.0326	0.0039	0.0407	0.0386	0.0866	0.005	0.0521	0.0923	0.0184	0.0224	0.0061	0.0033	0.0205	0.0263	0.13	0.0287	0.0979	0.0471	0.0074
3	rs17723660	7676582	0.85	0.2244882202137	0.9	0.479198205640863	1.34094915409752	0.274098063617507	0.0102	0.0099	0.0998	0.0167	0.0546	0.0223	0.0198	0.0326	0.0039	0.0407	0.0386	0.0866	0.005	0.0521	0.0923	0.0184	0.0224	0.0061	0.0033	0.0205	0.0263	0.13	0.0287	0.0979	0.0471	0.0074
3	rs11918634	7683434	0.85	0.2244882202137	0.9	0.479198205640863	1.26154528030612	0.221038087386348	0.0101	0.0098	0.1002	0.0166	0.0544	0.0219	0.0194	0.0325	0.0039	0.0406	0.0385	0.0872	0.005	0.0523	0.0926	0.0184	0.0223	0.006	0.0034	0.0202	0.0258	0.1307	0.029	0.0983	0.047	0.0074
3	rs9850541	7686957	0.85	0.2244882202137	0.9	0.479198205640863	0.79543774291141	0.160106858438354	0.0098	0.009	0.1002	0.016	0.0535	0.0208	0.0184	0.0325	0.0033	0.0415	0.0379	0.0898	0.0055	0.0518	0.0954	0.0175	0.0204	0.005	0.0035	0.0186	0.0248	0.1311	0.0298	0.1041	0.0462	0.007
3	rs17047784	7687818	0.85	0.2244882202137	0.9	0.479198205640863	0.386533369878856	0.248123604624447	0.0093	0.0083	0.1017	0.0157	0.0541	0.0204	0.0178	0.0325	0.0029	0.042	0.0378	0.0875	0.0046	0.0506	0.0994	0.0172	0.0198	0.0037	0.0033	0.0184	0.0246	0.1316	0.0297	0.1072	0.0474	0.0057
3	rs28627576	7689333	0.84	0.258953137461488	0.9	0.479198205640863	0.312338769370348	0.184120783360023	0.0092	0.008	0.1026	0.0157	0.0543	0.0203	0.0177	0.0325	0.0027	0.042	0.0379	0.0878	0.0045	0.0505	0.0996	0.0172	0.0196	0.0034	0.0032	0.0184	0.0249	0.1318	0.0298	0.1068	0.0476	0.0054
3	rs60631851	7694118	0.84	0.258953137461488	0.9	0.479198205640863	0.28088913368436	0.0748819943490468	0.0091	0.0079	0.103	0.0156	0.0541	0.0203	0.0177	0.0324	0.0026	0.042	0.0377	0.0879	0.0043	0.0504	0.0997	0.017	0.0197	0.0033	0.0032	0.0184	0.0249	0.1321	0.0301	0.1071	0.0479	0.0052
3	rs7635055	7696008	0.84	0.258953137461488	0.9	0.479198205640863	0.285374712302695	0.0738002367806995	0.0091	0.0079	0.1034	0.0155	0.0538	0.0203	0.0176	0.0325	0.0026	0.0421	0.0377	0.0874	0.0042	0.0502	0.0997	0.0171	0.0199	0.0033	0.0033	0.0185	0.0249	0.1322	0.0303	0.1071	0.0479	0.0051
3	rs116460380	7699815	0.84	0.258953137461488	0.9	0.479198205640863	0.261923254887556	0.080312573535994	0.0089	0.0077	0.1038	0.0154	0.0535	0.0203	0.0175	0.0326	0.0025	0.0423	0.0377	0.0871	0.0041	0.0501	0.0997	0.0172	0.0201	0.0032	0.0033	0.0187	0.0251	0.1325	0.0305	0.1071	0.0481	0.005
3	rs7636556	7701222	0.84	0.258953137461488	0.9	0.479198205640863	0.258045468909231	0.0939170803644566	0.0089	0.0077	0.1039	0.0154	0.0533	0.0203	0.0175	0.0328	0.0025	0.0423	0.0377	0.087	0.004	0.05	0.0997	0.0172	0.0201	0.0032	0.0033	0.0188	0.0251	0.1325	0.0305	0.1071	0.0481	0.005
3	rs9874612	7702538	0.84	0.258953137461488	0.9	0.479198205640863	0.255850114591153	0.0863558830275961	0.0089	0.0078	0.104	0.0153	0.0532	0.0203	0.0175	0.033	0.0025	0.0424	0.0377	0.087	0.004	0.05	0.0997	0.0172	0.0201	0.0033	0.0033	0.0188	0.0251	0.1326	0.0305	0.1072	0.0481	0.0049
3	rs60672505	7712514	0.84	0.258953137461488	0.9	0.479198205640863	0.315681156029967	0.0653825876454319	0.0088	0.0076	0.1053	0.0151	0.0528	0.0201	0.0174	0.0331	0.0024	0.0423	0.0379	0.0872	0.0038	0.0503	0.0997	0.0173	0.0198	0.0033	0.0033	0.0188	0.0252	0.1313	0.0312	0.1071	0.0482	0.0049
3	rs329038	7716660	0.85	0.2244882202137	0.9	0.479198205640863	0.316632404189422	0.0454468228168755	0.0088	0.0076	0.1056	0.0151	0.0528	0.02	0.0176	0.033	0.0025	0.0422	0.0378	0.0874	0.0038	0.0504	0.0997	0.0173	0.0197	0.0032	0.0033	0.0188	0.0253	0.1309	0.0313	0.1071	0.0482	0.0049
3	rs2280739	7721997	0.85	0.2244882202137	0.9	0.479198205640863	0.244372627912303	0.0473933940621845	0.0086	0.0078	0.1058	0.0149	0.0524	0.0199	0.0179	0.0331	0.0024	0.0424	0.0376	0.0876	0.0038	0.0502	0.0999	0.0172	0.0196	0.0037	0.0031	0.0187	0.0252	0.1307	0.0314	0.1072	0.0482	0.0048
3	rs3828424	7731306	0.85	0.2244882202137	0.9	0.479198205640863	0.158100648604012	0.0219214819316985	0.0086	0.0079	0.1062	0.0147	0.0523	0.0199	0.0183	0.0332	0.0024	0.0427	0.0377	0.0868	0.0039	0.0498	0.1002	0.0171	0.0195	0.0038	0.0031	0.0187	0.0249	0.1305	0.0312	0.1077	0.049	0.0045
3	rs162784	7731411	0.85	0.2244882202137	0.9	0.479198205640863	0.153046583506028	0.0206468682382012	0.0086	0.0079	0.1062	0.0147	0.0522	0.0199	0.0183	0.0331	0.0024	0.0427	0.0377	0.0868	0.0039	0.0498	0.1005	0.0171	0.0195	0.0038	0.0031	0.0187	0.0249	0.1305	0.0311	0.1077	0.0489	0.0045
3	rs1354404	7731964	0.85	0.2244882202137	0.9	0.479198205640863	0.0602453682495749	0.0212590172651555	0.0086	0.0079	0.1062	0.0147	0.0522	0.0199	0.0183	0.0331	0.0024	0.0427	0.0376	0.0868	0.0039	0.0497	0.1006	0.0171	0.0195	0.0038	0.0031	0.0188	0.0249	0.1306	0.0311	0.1082	0.0489	0.0037
3	rs2218057	7734745	0.85	0.2244882202137	0.9	0.479198205640863	0.0595234079570433	0.0287439639838225	0.0085	0.0078	0.1064	0.0148	0.0522	0.02	0.0183	0.0337	0.0025	0.0426	0.0376	0.087	0.0035	0.0497	0.1008	0.017	0.0195	0.0037	0.003	0.0188	0.0249	0.1306	0.0312	0.1081	0.049	0.0035
3	rs13098732	7745430	0.85	0.2244882202137	0.9	0.479198205640863	0.0818079292345131	0.0186305093950997	0.0084	0.0078	0.1078	0.015	0.0517	0.0201	0.0184	0.0334	0.0026	0.0417	0.037	0.0873	0.0034	0.0495	0.1009	0.0164	0.0201	0.0036	0.0031	0.0187	0.0248	0.1312	0.031	0.1077	0.0491	0.0035
3	rs332938	7753230	0.85	0.2244882202137	0.9	0.479198205640863	0.0578792885587148	0.0183999281530763	0.0083	0.0077	0.1078	0.0151	0.0519	0.02	0.0185	0.0333	0.0026	0.0423	0.0375	0.0875	0.0034	0.0495	0.1005	0.0162	0.0202	0.0036	0.0029	0.0187	0.0247	0.1315	0.031	0.1072	0.0495	0.003
3	rs73023784	7758308	0.85	0.2244882202137	0.9	0.479198205640863	0.0531630871304094	0.0266925020420461	0.0083	0.0076	0.1077	0.0151	0.0517	0.0201	0.0184	0.0333	0.0026	0.0425	0.0377	0.0875	0.0033	0.0493	0.1004	0.0161	0.0201	0.0037	0.003	0.0187	0.0246	0.1313	0.031	0.1077	0.0494	0.003
3	rs162722	7770147	0.85	0.2244882202137	0.9	0.479198205640863	0.0623698450088207	0.0208092628186829	0.0082	0.0074	0.1083	0.015	0.052	0.0199	0.0182	0.0329	0.0026	0.0427	0.0377	0.0881	0.0033	0.0494	0.1006	0.0159	0.0201	0.0038	0.0031	0.0186	0.0244	0.1305	0.031	0.1084	0.0493	0.0029
3	rs161887	7773682	0.85	0.2244882202137	0.9	0.479198205640863	0.0634792222477333	0.0213824830985977	0.0082	0.0075	0.1084	0.0149	0.0521	0.0198	0.0179	0.0329	0.0026	0.0428	0.0378	0.0882	0.0033	0.0495	0.1007	0.0158	0.0198	0.004	0.0032	0.0186	0.0243	0.1301	0.031	0.1089	0.0493	0.003
3	rs148835379	7778483	0.85	0.2244882202137	0.9	0.479198205640863	0.061442637890198	0.0326045839394809	0.0081	0.0074	0.1085	0.0149	0.0522	0.0198	0.0179	0.0328	0.0026	0.0428	0.0378	0.0883	0.0033	0.0495	0.1007	0.0156	0.0198	0.004	0.0032	0.0186	0.0243	0.1301	0.031	0.1089	0.0493	0.003
3	rs114643315	7789745	0.85	0.2244882202137	0.9	0.479198205640863	0.0667059793805628	0.0185150433574703	0.008	0.0074	0.1087	0.0149	0.0523	0.0198	0.0179	0.0326	0.0026	0.0428	0.0378	0.0885	0.0033	0.0495	0.1005	0.0152	0.0198	0.0041	0.0032	0.0186	0.0242	0.1302	0.0311	0.109	0.0492	0.003
3	rs12497148	7797392	0.85	0.2244882202137	0.9	0.479198205640863	0.0701614858639563	0.0160281599278146	0.008	0.0074	0.1088	0.0149	0.0524	0.0198	0.0179	0.0324	0.0026	0.0429	0.0378	0.0886	0.0033	0.0495	0.1005	0.0151	0.0198	0.0041	0.0032	0.0186	0.0242	0.1302	0.0311	0.1091	0.0491	0.003
3	rs57054853	7799898	0.85	0.2244882202137	0.9	0.479198205640863	0.0761973980915549	0.0164605891039461	0.008	0.0074	0.1088	0.0149	0.0524	0.0198	0.0179	0.0324	0.0026	0.0426	0.0379	0.0887	0.0033	0.0495	0.1005	0.015	0.0198	0.0042	0.0032	0.0186	0.0245	0.1301	0.0311	0.1091	0.0492	0.003
3	rs74708970	7804878	0.85	0.2244882202137	0.9	0.479198205640863	0.079648847626316	0.0173424819049515	0.008	0.0074	0.1088	0.0148	0.0526	0.0197	0.0178	0.0324	0.0025	0.0426	0.0378	0.0887	0.0033	0.0495	0.1005	0.0149	0.0198	0.0042	0.0033	0.0186	0.0245	0.13	0.0312	0.1091	0.0492	0.0031
3	rs76834792	7805717	0.85	0.2244882202137	0.86	0.702596200902853	0.0807237590515604	0.0164605891039461	0.008	0.0074	0.1088	0.0148	0.0527	0.0197	0.0178	0.0323	0.0025	0.0426	0.0378	0.0887	0.0033	0.0495	0.1005	0.0149	0.0198	0.0042	0.0033	0.0186	0.0245	0.13	0.0312	0.1091	0.0492	0.0031
3	rs7647158	7807843	0.85	0.2244882202137	0.85	0.767309033253442	0.0835895064009665	0.0168252886230051	0.008	0.0074	0.1088	0.0148	0.0529	0.0197	0.0178	0.0323	0.0025	0.0427	0.0377	0.0887	0.0033	0.0495	0.1005	0.0149	0.0198	0.0042	0.0033	0.0186	0.0245	0.13	0.0312	0.1091	0.0492	0.003
3	rs73025954	7813662	0.85	0.2244882202137	0.85	0.767309033253442	0.0997596264996656	0.0237935319566994	0.008	0.0073	0.1089	0.0148	0.0537	0.0198	0.0177	0.0322	0.0024	0.0428	0.0376	0.0887	0.0032	0.0494	0.1004	0.0147	0.0197	0.0042	0.0033	0.0186	0.0245	0.1299	0.0312	0.1092	0.0492	0.003
3	rs1488470	7814347	0.85	0.2244882202137	0.85	0.767309033253442	0.108229740004121	0.0283656717039014	0.008	0.0073	0.1091	0.0148	0.0537	0.0197	0.0176	0.0322	0.0024	0.0431	0.0375	0.0887	0.0032	0.0494	0.1004	0.0146	0.0196	0.0042	0.0033	0.0185	0.0245	0.1299	0.0312	0.1091	0.0492	0.003
3	rs11131090	7829298	0.85	0.2244882202137	0.85	0.767309033253442	0.113976265361566	0.0318044820468864	0.0077	0.0074	0.1061	0.0144	0.0546	0.0194	0.0174	0.0323	0.0024	0.0448	0.0379	0.0887	0.0031	0.0481	0.1002	0.0139	0.0191	0.0049	0.0033	0.018	0.0247	0.1313	0.0327	0.108	0.0512	0.003
3	rs161450	7831196	0.85	0.2244882202137	0.85	0.767309033253442	0.111203838246846	0.0323034698908389	0.0077	0.0074	0.1061	0.0143	0.0545	0.0194	0.0174	0.0323	0.0024	0.0449	0.0379	0.0887	0.0031	0.0481	0.1004	0.0139	0.0191	0.0049	0.0033	0.0181	0.0246	0.1312	0.0327	0.1079	0.0513	0.003
3	rs161926	7835289	0.85	0.2244882202137	0.85	0.767309033253442	0.107177709032559	0.0330586696625765	0.0076	0.0074	0.1061	0.0143	0.0545	0.0193	0.0173	0.0324	0.0025	0.045	0.0376	0.0888	0.0031	0.048	0.1006	0.0139	0.0189	0.0048	0.0033	0.018	0.0246	0.131	0.0327	0.1083	0.0515	0.003
3	rs1488472	7840349	0.85	0.2244882202137	0.85	0.767309033253442	0.117529503921719	0.0336175881502314	0.0075	0.0073	0.1064	0.0142	0.0545	0.0192	0.0172	0.0327	0.0025	0.0453	0.0368	0.089	0.0032	0.0478	0.1012	0.0137	0.0187	0.0048	0.0033	0.0179	0.0243	0.1306	0.0326	0.1092	0.0518	0.0028
3	rs62236282	7841133	0.84	0.258953137461488	0.86	0.702596200902853	0.114535801584609	0.0353201105655353	0.0075	0.0073	0.1063	0.0142	0.0542	0.019	0.0171	0.0328	0.0024	0.0455	0.0366	0.0891	0.0032	0.0478	0.1017	0.0136	0.0187	0.0047	0.0032	0.018	0.0242	0.1303	0.0326	0.11	0.0518	0.0028
3	rs11916935	7841755	0.84	0.258953137461488	0.86	0.702596200902853	0.134908112512357	0.0354245302153153	0.0075	0.0072	0.1065	0.0141	0.0541	0.0191	0.0171	0.033	0.0024	0.0453	0.0367	0.0893	0.0032	0.0478	0.1016	0.0136	0.019	0.0047	0.0033	0.018	0.0243	0.1301	0.0325	0.1096	0.0517	0.0028
3	rs1386978	7845139	0.84	0.258953137461488	0.86	0.702596200902853	0.117586444761911	0.0369543923713855	0.0077	0.0072	0.1066	0.0144	0.0534	0.0187	0.0172	0.0335	0.0022	0.0455	0.0369	0.0892	0.0031	0.0472	0.1028	0.0136	0.0196	0.0046	0.0029	0.0182	0.0237	0.1296	0.0328	0.1099	0.0515	0.0027
3	rs76038936	7847809	0.84	0.258953137461488	0.86	0.702596200902853	0.0880085538138688	0.0386765537187849	0.0077	0.0072	0.1066	0.0153	0.0533	0.0188	0.0176	0.0333	0.0021	0.0453	0.0369	0.089	0.0031	0.0472	0.103	0.0136	0.0185	0.0046	0.0029	0.0183	0.0236	0.1293	0.0332	0.1101	0.0516	0.0027
3	rs1386979	7848731	0.84	0.258953137461488	0.86	0.702596200902853	0.104324026451067	0.0409905139367434	0.0078	0.0072	0.1067	0.0156	0.0534	0.0187	0.0177	0.0333	0.0021	0.0453	0.0368	0.089	0.003	0.0473	0.1031	0.0134	0.0178	0.0047	0.0028	0.0183	0.0235	0.1295	0.0334	0.1102	0.0517	0.0027
3	rs57069473	7853244	0.83	0.29697514221559	0.87	0.641494868499257	0.156608085182281	0.0551521596853757	0.0082	0.007	0.1079	0.0151	0.0539	0.0177	0.018	0.0326	0.0019	0.0446	0.0373	0.0895	0.003	0.0482	0.1037	0.013	0.0177	0.0048	0.0023	0.0185	0.0235	0.129	0.0342	0.1088	0.0519	0.0028
3	rs11710747	7853366	0.83	0.29697514221559	0.87	0.641494868499257	0.159430572357541	0.0544545243824186	0.0082	0.007	0.1079	0.0151	0.0539	0.0177	0.018	0.0326	0.0019	0.0446	0.0373	0.0895	0.003	0.0482	0.1037	0.013	0.0177	0.0048	0.0023	0.0185	0.0235	0.129	0.0342	0.1088	0.052	0.0028
3	rs161894	7853659	0.83	0.29697514221559	0.87	0.641494868499257	0.156472810920905	0.057526725948247	0.0082	0.007	0.1079	0.0151	0.0539	0.0177	0.018	0.0326	0.0019	0.0446	0.0373	0.0894	0.003	0.0484	0.1037	0.013	0.0173	0.0048	0.0023	0.0185	0.0236	0.1291	0.0342	0.1089	0.052	0.0029
3	rs162705	7862620	0.82	0.338707801994422	0.87	0.641494868499257	0.160732697420266	0.0387309430377295	0.008	0.0068	0.1082	0.0149	0.0538	0.0178	0.0187	0.0317	0.0019	0.0447	0.0385	0.0882	0.0028	0.0482	0.1054	0.0134	0.0173	0.0047	0.0021	0.018	0.0229	0.1293	0.034	0.109	0.0521	0.0029
3	rs326426	7867059	0.82	0.338707801994422	0.87	0.641494868499257	0.146100982108957	0.0310627448679823	0.008	0.0068	0.1082	0.0149	0.0537	0.0177	0.0187	0.0316	0.002	0.0448	0.0385	0.0883	0.0027	0.0481	0.1056	0.0135	0.0173	0.0047	0.0021	0.0178	0.0227	0.1291	0.034	0.1092	0.0519	0.003
3	rs74631355	7883928	0.82	0.338707801994422	0.87	0.641494868499257	0.173808582088134	0.017603965551221	0.0078	0.0068	0.1084	0.015	0.0533	0.0177	0.0195	0.0311	0.0022	0.0453	0.0385	0.0889	0.0026	0.048	0.1065	0.0133	0.0173	0.0048	0.002	0.0168	0.0217	0.1283	0.0343	0.1106	0.0516	0.003
3	rs2160954	7886502	0.82	0.338707801994422	0.87	0.641494868499257	0.19251502665088	0.022805792204926	0.0079	0.0068	0.1084	0.015	0.0532	0.0177	0.0195	0.0311	0.0022	0.0453	0.0385	0.0888	0.0026	0.048	0.1066	0.0133	0.0173	0.0048	0.0019	0.0167	0.0216	0.1283	0.0343	0.1106	0.0516	0.003
3	rs35619296	7891775	0.82	0.338707801994422	0.88	0.583941145430028	0.278309646519169	0.0193306592881804	0.0078	0.0067	0.1087	0.0152	0.0531	0.0177	0.0198	0.0311	0.0023	0.0453	0.0386	0.0885	0.0025	0.0479	0.1061	0.0134	0.0173	0.0049	0.0019	0.0166	0.0214	0.1281	0.0344	0.111	0.0514	0.0033
3	rs78362365	7891870	0.82	0.338707801994422	0.88	0.583941145430028	0.280748104677179	0.0202837322743333	0.0078	0.0067	0.1088	0.0152	0.0531	0.0177	0.0198	0.0311	0.0023	0.0453	0.0386	0.0883	0.0025	0.0479	0.1061	0.0134	0.0173	0.0049	0.0019	0.0166	0.0214	0.1284	0.0344	0.1109	0.0514	0.0033
3	rs114332686	7895716	0.82	0.338707801994422	0.88	0.583941145430028	0.26853259003117	0.0166424460716305	0.0078	0.0067	0.1087	0.0152	0.0531	0.0177	0.0198	0.0311	0.0023	0.0453	0.0386	0.0883	0.0025	0.0479	0.1061	0.0134	0.0173	0.0049	0.0018	0.0166	0.0213	0.1285	0.0344	0.1109	0.0513	0.0033
3	rs4686172	7902954	0.82	0.338707801994422	0.88	0.583941145430028	0.303648105232882	0.0205659017724274	0.0078	0.0067	0.1087	0.0154	0.053	0.0177	0.02	0.031	0.0023	0.045	0.0387	0.0884	0.0025	0.0479	0.1058	0.0136	0.0175	0.0048	0.0017	0.0165	0.021	0.1287	0.0346	0.1111	0.0512	0.0033
3	rs326414	7903040	0.82	0.338707801994422	0.88	0.583941145430028	0.30526773358922	0.019764718839607	0.0078	0.0067	0.1087	0.0155	0.053	0.0177	0.02	0.031	0.0023	0.045	0.0387	0.0884	0.0025	0.0479	0.1058	0.0136	0.0175	0.0048	0.0017	0.0165	0.021	0.1288	0.0346	0.1111	0.0512	0.0033
3	rs68138193	7904517	0.82	0.338707801994422	0.88	0.583941145430028	0.305316884423813	0.0223404879041468	0.0078	0.0067	0.1087	0.0154	0.0531	0.0177	0.02	0.031	0.0023	0.0451	0.0387	0.0884	0.0024	0.0479	0.1057	0.0136	0.0175	0.0048	0.0017	0.0165	0.021	0.1287	0.0347	0.1111	0.0512	0.0033
3	rs79860651	7905666	0.82	0.338707801994422	0.88	0.583941145430028	0.296005134056838	0.022805792204926	0.0078	0.0067	0.1088	0.0154	0.0531	0.0177	0.02	0.031	0.0023	0.0451	0.0387	0.0884	0.0024	0.0479	0.1056	0.0136	0.0175	0.0048	0.0017	0.0165	0.021	0.1287	0.0347	0.1112	0.0512	0.0033
3	rs113828568	7907758	0.82	0.338707801994422	0.88	0.583941145430028	0.317886338440811	0.0175664930831447	0.0078	0.0068	0.1089	0.0154	0.0531	0.0177	0.02	0.0311	0.0023	0.0454	0.0387	0.0885	0.0024	0.0478	0.1053	0.0136	0.0176	0.0049	0.0016	0.0165	0.0209	0.1285	0.0348	0.1113	0.0511	0.0034
3	rs73029855	7912124	0.82	0.338707801994422	0.88	0.583941145430028	0.371468260087932	0.0199635668090108	0.0079	0.0069	0.1091	0.0154	0.0533	0.0176	0.0199	0.0312	0.0024	0.0459	0.0387	0.0884	0.0025	0.0476	0.1045	0.0136	0.0177	0.0051	0.0016	0.0165	0.0207	0.1281	0.035	0.1116	0.0508	0.0034
3	rs12487281	7912291	0.82	0.338707801994422	0.88	0.583941145430028	0.372775658684694	0.020404430872072	0.0079	0.0069	0.1091	0.0154	0.0533	0.0176	0.0199	0.0312	0.0024	0.0459	0.0387	0.0884	0.0025	0.0476	0.1045	0.0136	0.0177	0.0051	0.0016	0.0165	0.0207	0.1281	0.035	0.1116	0.0508	0.0034
3	rs378324	7913064	0.82	0.338707801994422	0.88	0.583941145430028	0.383263728912434	0.0231470818181085	0.0079	0.0069	0.1091	0.0154	0.0533	0.0176	0.0199	0.0312	0.0025	0.0459	0.0387	0.088	0.0025	0.0475	0.1045	0.0136	0.0177	0.0051	0.0016	0.0165	0.0207	0.1281	0.035	0.1118	0.0508	0.0034
3	rs425919	7915503	0.82	0.338707801994422	0.88	0.583941145430028	0.384813668434297	0.0206468682382012	0.0079	0.007	0.1091	0.0154	0.0533	0.0176	0.0199	0.0313	0.0025	0.0459	0.0387	0.0879	0.0025	0.0475	0.1045	0.0136	0.0177	0.0051	0.0016	0.0163	0.0208	0.128	0.0351	0.1118	0.0509	0.0034
3	rs13072357	7916083	0.82	0.338707801994422	0.88	0.583941145430028	0.378962772222604	0.0170091156843629	0.0079	0.007	0.1091	0.0154	0.0533	0.0176	0.0199	0.0313	0.0025	0.0459	0.0387	0.0879	0.0025	0.0475	0.1045	0.0136	0.0177	0.0051	0.0016	0.0163	0.0207	0.128	0.0351	0.1118	0.0509	0.0034
3	rs79576723	7939233	0.82	0.338707801994422	0.88	0.583941145430028	0.383872255582577	0.0187076815394137	0.008	0.007	0.109	0.0154	0.0533	0.0176	0.0198	0.0313	0.0025	0.0459	0.0387	0.0878	0.0025	0.0474	0.1044	0.0135	0.0178	0.0053	0.0016	0.0163	0.0207	0.1278	0.0353	0.1118	0.0509	0.0034
3	rs79223249	7940560	0.81	0.384295662080596	0.88	0.583941145430028	0.393394928371286	0.0208499575847958	0.008	0.007	0.109	0.0155	0.0533	0.0176	0.0198	0.0313	0.0025	0.046	0.0387	0.0877	0.0025	0.0475	0.1043	0.0135	0.0178	0.0053	0.0016	0.0163	0.0207	0.1277	0.0354	0.1118	0.0509	0.0034
3	rs35865964	7953151	0.81	0.384295662080596	0.88	0.583941145430028	0.411015345164212	0.0230188137595001	0.0081	0.0071	0.1089	0.0156	0.0534	0.0176	0.0198	0.0313	0.0026	0.046	0.0388	0.0876	0.0025	0.0476	0.1041	0.0134	0.0179	0.0054	0.0016	0.0162	0.0207	0.1274	0.0356	0.1119	0.0509	0.0033
3	rs77215638	7955469	0.81	0.384295662080596	0.88	0.583941145430028	0.405079847584457	0.0170091156843629	0.0081	0.0071	0.1088	0.0156	0.0535	0.0176	0.0198	0.0313	0.0026	0.046	0.0388	0.0875	0.0025	0.0476	0.1041	0.0134	0.0179	0.0054	0.0016	0.0162	0.0207	0.1274	0.0355	0.1118	0.051	0.0033
3	rs981201	7956594	0.81	0.384295662080596	0.88	0.583941145430028	0.409470243330591	0.0196063367487112	0.0081	0.0072	0.1088	0.0156	0.0535	0.0176	0.0198	0.0313	0.0026	0.046	0.0388	0.0875	0.0025	0.0476	0.104	0.0134	0.0179	0.0054	0.0016	0.0162	0.0207	0.1274	0.0356	0.1118	0.051	0.0033
3	rs1488484	7971904	0.81	0.384295662080596	0.87	0.641494868499257	0.50604610358339	0.0298928809364368	0.0082	0.0074	0.1081	0.0157	0.0541	0.0176	0.0199	0.0301	0.0027	0.0462	0.0389	0.088	0.0025	0.0479	0.1035	0.0134	0.018	0.0061	0.0016	0.0161	0.0204	0.127	0.0358	0.1108	0.0515	0.0035
3	rs17743487	7971933	0.81	0.384295662080596	0.88	0.583941145430028	0.508522487071111	0.0334647283977128	0.0083	0.0074	0.1081	0.0157	0.0541	0.0176	0.0199	0.0301	0.0028	0.0462	0.0389	0.088	0.0026	0.0478	0.1035	0.0134	0.018	0.0061	0.0016	0.0161	0.0204	0.1268	0.0358	0.1107	0.0514	0.0036
3	rs1488482	7973163	0.81	0.384295662080596	0.88	0.583941145430028	0.511514536363669	0.032353566009896	0.0083	0.0074	0.1081	0.0157	0.0541	0.0177	0.02	0.0301	0.0028	0.0462	0.0389	0.088	0.0026	0.0478	0.1035	0.0134	0.018	0.0061	0.0016	0.0161	0.0204	0.1268	0.0358	0.1107	0.0514	0.0036
3	rs78342980	7982332	0.81	0.384295662080596	0.88	0.583941145430028	0.49500556980464	0.0344382397724384	0.0083	0.0074	0.108	0.0157	0.0541	0.0177	0.02	0.0301	0.0027	0.0462	0.039	0.088	0.0026	0.0478	0.1034	0.0134	0.018	0.0062	0.0016	0.016	0.0204	0.1268	0.0358	0.1107	0.0514	0.0035
3	rs4591494	7982827	0.81	0.384295662080596	0.89	0.529866637543626	0.494252795689312	0.0331093022106909	0.0083	0.0074	0.108	0.0157	0.0541	0.0177	0.02	0.0301	0.0027	0.0462	0.0391	0.088	0.0026	0.0478	0.1034	0.0134	0.018	0.0062	0.0016	0.016	0.0204	0.1268	0.0358	0.1107	0.0514	0.0035
3	rs181734253	7982974	0.81	0.384295662080596	0.89	0.529866637543626	0.492561072025278	0.0323034698908389	0.0083	0.0074	0.108	0.0157	0.0541	0.0177	0.02	0.0301	0.0027	0.0462	0.0391	0.088	0.0026	0.0478	0.1034	0.0134	0.018	0.0062	0.0016	0.016	0.0204	0.1268	0.0358	0.1107	0.0514	0.0035
3	rs7609768	7986271	0.81	0.384295662080596	0.88	0.583941145430028	0.459437958835585	0.0256936337481979	0.0083	0.0074	0.108	0.0157	0.054	0.0177	0.02	0.03	0.0027	0.0462	0.0392	0.0881	0.0026	0.048	0.1035	0.0134	0.018	0.0062	0.0017	0.0159	0.0204	0.1269	0.0356	0.1107	0.0514	0.0035
3	rs74559137	7987081	0.81	0.384295662080596	0.89	0.529866637543626	0.421042392969442	0.0127750063988314	0.0084	0.0074	0.1077	0.0156	0.0541	0.0176	0.02	0.0299	0.0028	0.0462	0.0392	0.0881	0.0026	0.048	0.1035	0.0134	0.0179	0.0062	0.0017	0.0159	0.0204	0.1271	0.0357	0.1106	0.0514	0.0035
3	rs60814670	7987413	0.81	0.384295662080596	0.89	0.529866637543626	0.398059519474037	0.0104049540046055	0.0084	0.0075	0.1074	0.0156	0.0542	0.0176	0.02	0.0298	0.0028	0.0462	0.0393	0.0881	0.0027	0.048	0.1035	0.0134	0.0179	0.0062	0.0017	0.0159	0.0204	0.1271	0.0357	0.1106	0.0513	0.0036
3	rs17048416	7989144	0.81	0.384295662080596	0.89	0.529866637543626	0.373266536956949	0.0105494670929533	0.0085	0.0073	0.1071	0.0156	0.0542	0.0177	0.0201	0.0298	0.0029	0.0461	0.0394	0.0881	0.0027	0.0479	0.1034	0.0135	0.018	0.0063	0.0017	0.0159	0.0204	0.127	0.0357	0.1105	0.0514	0.0036
3	rs13090604	7989382	0.81	0.384295662080596	0.89	0.529866637543626	0.366748592501367	0.00872416374101251	0.0085	0.0073	0.1071	0.0156	0.0542	0.0177	0.02	0.0298	0.0029	0.0461	0.0394	0.0881	0.0027	0.0479	0.1033	0.0135	0.018	0.0063	0.0017	0.0159	0.0204	0.1271	0.0357	0.1105	0.0514	0.0036
3	rs17048429	7990913	0.81	0.384295662080596	0.89	0.529866637543626	0.227028423683189	0.0715142217941962	0.0091	0.0082	0.1046	0.0169	0.0547	0.0195	0.021	0.0296	0.0037	0.0452	0.0407	0.0884	0.004	0.0476	0.0996	0.0143	0.0183	0.0068	0.0027	0.015	0.021	0.1245	0.0356	0.1071	0.0519	0.0045
3	rs67363718	7991037	0.8	0.433874260405774	0.9	0.479198205640863	0.183821609560171	0.103696486231095	0.0093	0.0084	0.1037	0.0171	0.0545	0.0198	0.0213	0.0294	0.0039	0.0451	0.0415	0.0892	0.0043	0.0472	0.0996	0.0146	0.0184	0.0069	0.0028	0.0149	0.0209	0.1241	0.0354	0.1063	0.0515	0.0046
3	rs4416364	7997041	0.81	0.384295662080596	0.91	0.431857736337621	0.0551540857895038	0.234785201672574	0.0099	0.0084	0.1011	0.0175	0.0535	0.0207	0.0207	0.0289	0.0046	0.0443	0.0432	0.0887	0.0052	0.048	0.0981	0.0155	0.0182	0.0062	0.0036	0.0151	0.0207	0.1284	0.0352	0.1045	0.0492	0.0051
3	rs10510382	7997953	0.81	0.384295662080596	0.91	0.431857736337621	0.0575000508079335	0.271326131684675	0.01	0.0084	0.1011	0.0175	0.0535	0.0207	0.0207	0.0289	0.0046	0.0443	0.0432	0.0887	0.0052	0.048	0.0981	0.0155	0.0181	0.0062	0.0036	0.0151	0.0207	0.1285	0.0353	0.1046	0.0492	0.0051
3	rs9880187	7998330	0.81	0.384295662080596	0.91	0.431857736337621	0.0544386326366099	0.24902115352477	0.01	0.0084	0.1011	0.0175	0.0534	0.0207	0.0207	0.0289	0.0046	0.0443	0.0432	0.0887	0.0052	0.048	0.0981	0.0155	0.0181	0.0062	0.0036	0.0151	0.0207	0.1285	0.0353	0.1046	0.0492	0.0051
3	rs34064568	7999274	0.81	0.384295662080596	0.91	0.431857736337621	0.0431087977811531	0.230172975102048	0.01	0.0084	0.101	0.0175	0.0534	0.0207	0.0207	0.0289	0.0046	0.0442	0.0432	0.0887	0.0052	0.048	0.0981	0.0155	0.0181	0.0062	0.0037	0.0151	0.0207	0.1285	0.0353	0.1047	0.0491	0.0051
3	rs114014284	8002184	0.81	0.384295662080596	0.91	0.431857736337621	0.0274748605048625	0.23072049778309	0.01	0.0084	0.1007	0.0174	0.0533	0.0208	0.0207	0.0288	0.0046	0.0442	0.0433	0.0887	0.0053	0.0479	0.098	0.0155	0.0182	0.0062	0.0037	0.0151	0.0207	0.1283	0.0352	0.1049	0.0489	0.0051
3	rs869935	8005225	0.81	0.384295662080596	0.91	0.431857736337621	0.0386336080630005	0.315962096114256	0.0101	0.0084	0.1	0.0174	0.0531	0.021	0.0208	0.0287	0.0047	0.0442	0.0438	0.0891	0.0054	0.0476	0.0975	0.0156	0.0186	0.0064	0.004	0.0153	0.0207	0.1278	0.0349	0.1057	0.0484	0.0052
3	rs80308945	8010335	0.81	0.384295662080596	0.91	0.431857736337621	0.0284185254982923	0.291145540600557	0.0101	0.0084	0.0999	0.0174	0.0531	0.0211	0.0208	0.0287	0.0047	0.0442	0.0438	0.0891	0.0054	0.0476	0.0975	0.0156	0.0186	0.0064	0.004	0.0153	0.0207	0.1278	0.0349	0.1057	0.0483	0.0052
3	rs62233017	8013667	0.81	0.384295662080596	0.91	0.431857736337621	0.0285185890630163	0.348804755570169	0.0101	0.0084	0.0999	0.0174	0.0532	0.0211	0.0208	0.0287	0.0047	0.0442	0.0438	0.0891	0.0054	0.0474	0.0972	0.0156	0.0186	0.0064	0.0042	0.0154	0.0207	0.1276	0.0347	0.1059	0.0483	0.0053
3	rs79233531	8019492	0.8	0.433874260405774	0.89	0.529866637543626	0.137961983748826	0.681013155697473	0.0103	0.0085	0.0994	0.0172	0.0534	0.0219	0.0207	0.0278	0.0052	0.0434	0.045	0.0902	0.0061	0.0476	0.0965	0.016	0.0191	0.0067	0.0057	0.0155	0.0205	0.1256	0.0314	0.108	0.0468	0.0057
3	rs79155016	8019815	0.8	0.433874260405774	0.87	0.641494868499257	0.141821165986405	0.69714754613583	0.0103	0.0085	0.0994	0.0172	0.0534	0.0219	0.0207	0.0278	0.0052	0.0434	0.045	0.0902	0.0061	0.0476	0.0965	0.016	0.0191	0.0067	0.0057	0.0155	0.0205	0.1256	0.0314	0.108	0.0468	0.0057
3	rs74460190	8020499	0.8	0.433874260405774	0.87	0.641494868499257	0.152913133776621	0.735670185854116	0.0103	0.0085	0.0994	0.0172	0.0534	0.0219	0.0207	0.0278	0.0053	0.0435	0.045	0.0903	0.0061	0.0476	0.0965	0.016	0.0191	0.0067	0.0057	0.0155	0.0206	0.1255	0.0314	0.108	0.0468	0.0057
3	rs62233021	8020792	0.8	0.433874260405774	0.87	0.641494868499257	0.154552635720142	0.752987212576221	0.0103	0.0085	0.0994	0.0172	0.0534	0.0219	0.0207	0.0278	0.0053	0.0435	0.045	0.0903	0.0062	0.0476	0.0965	0.016	0.0191	0.0068	0.0058	0.0155	0.0204	0.1255	0.0313	0.108	0.0468	0.0057
3	rs115463307	8021067	0.8	0.433874260405774	0.87	0.641494868499257	0.153848727208369	0.738825826273456	0.0103	0.0085	0.0994	0.0172	0.0534	0.0219	0.0207	0.0278	0.0053	0.0435	0.045	0.0903	0.0062	0.0476	0.0965	0.016	0.0191	0.0067	0.0058	0.0155	0.0204	0.1255	0.0313	0.108	0.0468	0.0057
3	rs13072052	8024127	0.8	0.433874260405774	0.87	0.641494868499257	0.170519206732175	0.730717337829811	0.0104	0.0085	0.0995	0.0171	0.0533	0.0219	0.0206	0.0278	0.0053	0.0434	0.0451	0.0903	0.0062	0.0476	0.0965	0.016	0.019	0.0067	0.0058	0.0155	0.0204	0.1255	0.0313	0.108	0.0469	0.0058
3	rs114706447	8025782	0.8	0.433874260405774	0.87	0.641494868499257	0.178008118103187	0.724274729374287	0.0104	0.0085	0.0995	0.0171	0.0533	0.0219	0.0206	0.0278	0.0053	0.0434	0.0451	0.0903	0.0062	0.0476	0.0965	0.016	0.019	0.0067	0.0058	0.0155	0.0204	0.1255	0.0313	0.1081	0.0468	0.0058
3	rs115668525	8030201	0.8	0.433874260405774	0.87	0.641494868499257	0.260792746817068	0.855862645191162	0.0106	0.0085	0.0992	0.0172	0.0529	0.0218	0.0204	0.0278	0.0056	0.0431	0.0453	0.0904	0.0063	0.0475	0.0966	0.016	0.0189	0.0066	0.0059	0.0155	0.0205	0.1258	0.0312	0.1082	0.047	0.0059
3	rs9858998	8030691	0.8	0.433874260405774	0.87	0.641494868499257	0.292630805425605	0.899364332054044	0.0107	0.0085	0.0991	0.0172	0.0528	0.0218	0.0204	0.0279	0.0056	0.0431	0.0453	0.0904	0.0063	0.0475	0.0966	0.016	0.0189	0.0066	0.0059	0.0155	0.0205	0.1258	0.0312	0.1082	0.047	0.0059
3	rs6443149	8030977	0.8	0.433874260405774	0.87	0.641494868499257	0.303305134108583	0.937287769642471	0.0107	0.0085	0.0991	0.0172	0.0528	0.0218	0.0204	0.0279	0.0057	0.0431	0.0453	0.0904	0.0063	0.0475	0.0965	0.016	0.0189	0.0066	0.0059	0.0155	0.0205	0.1259	0.0312	0.1082	0.047	0.0059
3	rs1485159	8034439	0.8	0.433874260405774	0.87	0.641494868499257	0.273884310751313	0.808518570914829	0.0107	0.0084	0.0986	0.0172	0.0528	0.022	0.0204	0.0284	0.0058	0.0431	0.0453	0.0903	0.0063	0.0475	0.0964	0.016	0.0189	0.0066	0.0059	0.0156	0.0205	0.1256	0.0311	0.1082	0.0471	0.0059
3	rs77693067	8037376	0.8	0.433874260405774	0.89	0.529866637543626	0.295473518226456	0.856017771737236	0.0107	0.0084	0.0984	0.0172	0.0528	0.022	0.0203	0.0288	0.0059	0.0431	0.0454	0.0903	0.0063	0.0475	0.0962	0.016	0.0189	0.0065	0.0059	0.0156	0.0205	0.1255	0.031	0.1082	0.0471	0.0059
3	rs9825960	8038440	0.8	0.433874260405774	0.89	0.529866637543626	0.306645539200479	0.839606877856974	0.0107	0.0084	0.0983	0.0172	0.0527	0.0221	0.0203	0.029	0.0059	0.0431	0.0454	0.0902	0.0063	0.0475	0.0962	0.016	0.0189	0.0065	0.0059	0.0156	0.0205	0.1255	0.031	0.1082	0.0471	0.0059
3	rs116726629	8042229	0.81	0.384295662080596	0.89	0.529866637543626	0.328726390064156	0.883253375801007	0.0104	0.0081	0.0982	0.0174	0.0521	0.0222	0.0204	0.0289	0.0061	0.043	0.0449	0.0905	0.0063	0.0475	0.096	0.0163	0.0192	0.0064	0.0062	0.0153	0.0206	0.1263	0.0307	0.1086	0.0468	0.0058
3	rs9822875	8042340	0.81	0.384295662080596	0.89	0.529866637543626	0.360825376838671	0.915533843435073	0.0104	0.0081	0.0982	0.0174	0.0521	0.0222	0.0204	0.0289	0.0061	0.0429	0.0449	0.0905	0.0063	0.0475	0.096	0.0164	0.0192	0.0064	0.0062	0.0153	0.0206	0.1264	0.0307	0.1086	0.0468	0.0058
3	rs114231239	8050483	0.81	0.384295662080596	0.89	0.529866637543626	0.435777440793081	1.0794158540477	0.0109	0.0075	0.0971	0.017	0.0507	0.0223	0.0204	0.0285	0.0063	0.0419	0.0455	0.0917	0.0064	0.0469	0.0965	0.0168	0.0195	0.0066	0.0065	0.0157	0.0205	0.1279	0.0294	0.1096	0.0466	0.0056
3	rs73020737	8068623	0.81	0.384295662080596	0.89	0.529866637543626	0.500038151977888	1.11181359850428	0.0109	0.0075	0.0969	0.017	0.0505	0.0223	0.0204	0.0285	0.0063	0.0417	0.0456	0.0919	0.0064	0.0468	0.0966	0.0169	0.0195	0.0066	0.0065	0.0157	0.0205	0.1281	0.0292	0.1098	0.0466	0.0056
3	rs61659092	8074615	0.81	0.384295662080596	0.89	0.529866637543626	0.532433240456211	1.03735949397993	0.0111	0.0073	0.0962	0.0168	0.05	0.0224	0.0204	0.0284	0.0063	0.0414	0.0457	0.0921	0.0064	0.0467	0.0967	0.017	0.0196	0.0067	0.0066	0.0158	0.0205	0.1285	0.0288	0.1108	0.0466	0.0055
3	rs55944390	8076561	0.81	0.384295662080596	0.89	0.529866637543626	0.534709786079813	0.944403332983715	0.0112	0.007	0.0963	0.0166	0.0498	0.0223	0.0203	0.0283	0.0064	0.0412	0.0456	0.0923	0.0064	0.0464	0.0974	0.017	0.0195	0.0066	0.0067	0.0158	0.0206	0.1294	0.0289	0.1101	0.0466	0.0055
3	rs493946	8080403	0.81	0.384295662080596	0.89	0.529866637543626	0.620455829121695	0.912703928526933	0.0112	0.0068	0.0964	0.0165	0.0498	0.0223	0.0203	0.0282	0.0064	0.0411	0.0455	0.0924	0.0064	0.0462	0.0978	0.0171	0.0195	0.0066	0.0067	0.0157	0.0207	0.1299	0.029	0.1097	0.0466	0.0055
3	rs73022728	8085888	0.81	0.384295662080596	0.89	0.529866637543626	0.662106389140757	0.863781478615467	0.0112	0.0067	0.0964	0.0164	0.0497	0.0223	0.0203	0.0282	0.0064	0.041	0.0455	0.0926	0.0064	0.0462	0.0977	0.0171	0.0196	0.0066	0.0067	0.0157	0.0208	0.1302	0.0289	0.1094	0.0467	0.0055
3	rs17751825	8089685	0.81	0.384295662080596	0.89	0.529866637543626	0.577278905244987	0.850591804417804	0.0112	0.0067	0.0962	0.0164	0.0497	0.0223	0.0203	0.0282	0.0064	0.0408	0.0455	0.0927	0.0064	0.0461	0.0977	0.0171	0.0196	0.0066	0.0067	0.0157	0.0207	0.1304	0.0289	0.1094	0.0467	0.0055
3	rs116074751	8092830	0.81	0.384295662080596	0.89	0.529866637543626	0.568602595271495	0.866579940369392	0.0112	0.0067	0.0962	0.0164	0.0498	0.0223	0.0203	0.0282	0.0064	0.0406	0.0455	0.0928	0.0064	0.046	0.0977	0.0171	0.0196	0.0066	0.0067	0.0157	0.0207	0.1306	0.0288	0.1094	0.0467	0.0055
3	rs62236463	8093127	0.81	0.384295662080596	0.89	0.529866637543626	0.56532303117976	0.885752163162854	0.0112	0.0067	0.0962	0.0164	0.0498	0.0223	0.0203	0.0282	0.0064	0.0406	0.0455	0.0929	0.0064	0.046	0.0977	0.0171	0.0196	0.0066	0.0067	0.0157	0.0207	0.1306	0.0288	0.1094	0.0467	0.0055
3	rs73022755	8096651	0.81	0.384295662080596	0.88	0.583941145430028	0.569943741502414	0.852761335028112	0.0113	0.0066	0.0962	0.0164	0.0498	0.0223	0.0203	0.0282	0.0064	0.0404	0.0455	0.093	0.0064	0.046	0.0977	0.0171	0.0196	0.0066	0.0067	0.0157	0.0207	0.1308	0.0287	0.1094	0.0466	0.0055
3	rs482580	8098613	0.8	0.433874260405774	0.88	0.583941145430028	1.15359456030711	1.24975985421435	0.0117	0.0063	0.0921	0.0164	0.0495	0.0212	0.0202	0.0269	0.0069	0.0394	0.0465	0.0992	0.0059	0.0439	0.0977	0.0169	0.0207	0.0062	0.0065	0.0148	0.0203	0.1376	0.0271	0.1102	0.0448	0.0054
3	rs568186	8099049	0.8	0.433874260405774	0.88	0.583941145430028	1.09984220566698	1.03172227155761	0.0116	0.0062	0.0911	0.0162	0.0496	0.021	0.0204	0.0271	0.0068	0.0397	0.0473	0.0991	0.0056	0.0437	0.0976	0.017	0.0208	0.0062	0.0064	0.0147	0.0203	0.1379	0.0272	0.1106	0.0447	0.0054
3	rs511731	8099146	0.8	0.433874260405774	0.88	0.583941145430028	1.08215171791166	0.990670155276422	0.0116	0.0062	0.0907	0.0162	0.0494	0.0211	0.0206	0.0272	0.0067	0.0396	0.0473	0.0991	0.0055	0.0438	0.0976	0.0172	0.0208	0.0061	0.0064	0.0147	0.0204	0.1379	0.0272	0.1106	0.0447	0.0053
3	rs9852161	8111267	0.8	0.433874260405774	0.88	0.583941145430028	1.15441263218486	0.936023899148758	0.0113	0.0062	0.0903	0.0164	0.0494	0.0213	0.0207	0.0274	0.0066	0.0395	0.0476	0.0989	0.0053	0.0438	0.0978	0.0174	0.0209	0.0061	0.0064	0.0146	0.0204	0.138	0.0273	0.1109	0.0448	0.0053
3	rs4277673	8114026	0.8	0.433874260405774	0.88	0.583941145430028	1.24399624581088	0.937919831821536	0.0113	0.0061	0.0901	0.0164	0.0493	0.0213	0.0208	0.0274	0.0066	0.0395	0.0476	0.0989	0.0053	0.0438	0.0978	0.0174	0.0209	0.0061	0.0065	0.0145	0.0204	0.138	0.0273	0.1109	0.0448	0.0053
3	rs6780081	8114171	0.8	0.433874260405774	0.88	0.583941145430028	1.24156376691027	0.930025150355071	0.0113	0.0061	0.0901	0.0164	0.0493	0.0213	0.0208	0.0274	0.0066	0.0395	0.0476	0.0989	0.0053	0.0438	0.0978	0.0174	0.0209	0.0061	0.0065	0.0145	0.0204	0.138	0.0273	0.1109	0.0448	0.0053
3	rs3916090	8114846	0.8	0.433874260405774	0.88	0.583941145430028	1.27465079344476	0.856638335963757	0.0113	0.0061	0.0901	0.0164	0.0494	0.0213	0.0208	0.0274	0.0068	0.0394	0.0477	0.0989	0.0053	0.0438	0.0976	0.0174	0.0209	0.0059	0.0064	0.0145	0.0204	0.138	0.0273	0.1109	0.0448	0.0053
3	rs35226213	8117507	0.8	0.433874260405774	0.88	0.583941145430028	1.25806551818162	0.994664975487649	0.0113	0.0061	0.09	0.0164	0.0494	0.0213	0.0208	0.0275	0.0068	0.0394	0.0478	0.0989	0.0053	0.0439	0.0974	0.0174	0.021	0.0059	0.0064	0.0145	0.0203	0.138	0.0273	0.1109	0.0448	0.0053
3	rs552796	8130879	0.8	0.433874260405774	0.87	0.641494868499257	1.15059691496052	0.865180476910368	0.0115	0.0061	0.0895	0.0163	0.0495	0.0213	0.0207	0.0279	0.0068	0.0393	0.0486	0.0987	0.0053	0.0441	0.0969	0.0173	0.0212	0.006	0.0062	0.0142	0.02	0.1382	0.0274	0.1108	0.0452	0.0054
3	rs74793648	8130885	0.8	0.433874260405774	0.87	0.641494868499257	1.14171292528108	0.833585577922732	0.0115	0.0061	0.0895	0.0163	0.0495	0.0213	0.0207	0.0279	0.0068	0.0393	0.0486	0.0987	0.0053	0.044	0.0969	0.0173	0.0212	0.006	0.0062	0.0142	0.02	0.1382	0.0274	0.1108	0.0452	0.0054
3	rs521250	8133832	0.79	0.487570276707753	0.87	0.641494868499257	0.966827928257694	0.679242130298441	0.0119	0.006	0.0869	0.0167	0.0499	0.0218	0.0212	0.0295	0.0066	0.0392	0.0508	0.0966	0.0048	0.0442	0.0971	0.0177	0.0218	0.0062	0.0054	0.0131	0.0184	0.1365	0.0279	0.1118	0.0463	0.0058
3	rs9882450	8139101	0.79	0.487570276707753	0.87	0.641494868499257	1.02890490406715	0.641568600571146	0.0119	0.006	0.0868	0.0166	0.0499	0.0218	0.0212	0.0295	0.0066	0.0392	0.0511	0.0965	0.0048	0.0443	0.097	0.0177	0.0218	0.0062	0.0055	0.0132	0.0184	0.1364	0.028	0.1116	0.0464	0.0058
3	rs80283271	8144893	0.79	0.487570276707753	0.87	0.641494868499257	1.0043663076178	0.663937434103981	0.0119	0.0061	0.0867	0.0166	0.0499	0.0218	0.0213	0.0295	0.0066	0.0392	0.0514	0.0966	0.0048	0.0444	0.0968	0.0176	0.0218	0.0062	0.0054	0.0132	0.0185	0.1361	0.028	0.1118	0.0463	0.0058
3	rs6779176	8148696	0.79	0.487570276707753	0.87	0.641494868499257	1.05412141957103	0.657340043169412	0.012	0.0063	0.0864	0.0166	0.05	0.0218	0.0215	0.0295	0.0066	0.0391	0.0517	0.0966	0.0048	0.0445	0.0962	0.0174	0.0218	0.0063	0.0054	0.0132	0.0185	0.1356	0.0282	0.1123	0.0462	0.0059
3	rs57247883	8150715	0.79	0.487570276707753	0.86	0.702596200902853	1.0658088512047	0.627190072470587	0.012	0.0063	0.0862	0.0166	0.05	0.0218	0.0215	0.0295	0.0066	0.0391	0.0518	0.0966	0.0047	0.0446	0.0961	0.0174	0.0219	0.0063	0.0054	0.0131	0.0186	0.1356	0.0283	0.1121	0.0462	0.0059
3	rs76498346	8153302	0.79	0.487570276707753	0.86	0.702596200902853	1.12672658471798	0.654559034165071	0.012	0.0062	0.086	0.0166	0.05	0.0218	0.0216	0.0295	0.0067	0.039	0.052	0.0968	0.0048	0.0446	0.096	0.0173	0.0219	0.0063	0.0054	0.0131	0.0186	0.1356	0.0284	0.112	0.0462	0.0059
3	rs62236516	8153771	0.79	0.487570276707753	0.86	0.702596200902853	1.12357681290327	0.637348845046553	0.012	0.0062	0.0859	0.0166	0.05	0.0218	0.0216	0.0296	0.0067	0.039	0.052	0.0969	0.0048	0.0445	0.096	0.0173	0.0219	0.0063	0.0054	0.0131	0.0186	0.1356	0.0284	0.112	0.0462	0.0059
3	rs180986503	8153789	0.79	0.487570276707753	0.86	0.702596200902853	1.11953223897418	0.629218771888912	0.012	0.0062	0.0859	0.0166	0.05	0.0218	0.0216	0.0296	0.0067	0.0389	0.0519	0.0969	0.0048	0.0448	0.096	0.0173	0.0219	0.0063	0.0054	0.0131	0.0186	0.1356	0.0284	0.112	0.0462	0.0059
3	rs7627272	8154640	0.79	0.487570276707753	0.86	0.702596200902853	1.11271454023849	0.647253618179631	0.012	0.0062	0.0858	0.0166	0.05	0.0218	0.0216	0.0296	0.0067	0.0389	0.0519	0.0969	0.0048	0.0448	0.0961	0.0173	0.0219	0.0063	0.0054	0.0131	0.0186	0.1356	0.0284	0.1119	0.0462	0.0059
3	rs2129871	8157325	0.8	0.433874260405774	0.86	0.702596200902853	1.1828210605446	0.592512291966854	0.0119	0.0062	0.0855	0.0167	0.0499	0.0218	0.0216	0.0295	0.0067	0.0391	0.0519	0.0968	0.0048	0.0449	0.0962	0.0172	0.022	0.0062	0.0054	0.0131	0.0186	0.1357	0.0285	0.1117	0.0463	0.006
3	rs6770004	8158483	0.8	0.433874260405774	0.85	0.767309033253442	1.16689360357157	0.676587558603701	0.0119	0.0061	0.0853	0.0168	0.0495	0.022	0.0219	0.0296	0.0066	0.0387	0.052	0.0964	0.0047	0.0447	0.0954	0.0178	0.0224	0.0062	0.0055	0.0129	0.0185	0.1369	0.0288	0.1109	0.0466	0.0061
3	rs13088735	8165502	0.8	0.433874260405774	0.85	0.767309033253442	1.04283512810788	0.564379599491159	0.0119	0.006	0.085	0.0168	0.0486	0.0223	0.0219	0.0306	0.0063	0.0387	0.0526	0.0963	0.0047	0.0444	0.0948	0.0181	0.0224	0.0063	0.0053	0.0128	0.0187	0.1373	0.0291	0.1099	0.0472	0.0061
3	rs7648734	8172622	0.8	0.433874260405774	0.85	0.767309033253442	1.07533744460894	0.602679848136532	0.0119	0.006	0.085	0.0168	0.0486	0.0223	0.0219	0.0306	0.0063	0.0387	0.0526	0.0963	0.0047	0.0443	0.0948	0.0181	0.0224	0.0063	0.0053	0.0128	0.0188	0.1373	0.0291	0.1099	0.0473	0.0061
3	rs17754024	8174144	0.8	0.433874260405774	0.85	0.767309033253442	1.05009123033592	0.573294943497566	0.0119	0.006	0.0851	0.0168	0.0486	0.0223	0.0219	0.0306	0.0063	0.0387	0.0526	0.0963	0.0047	0.0444	0.0947	0.0181	0.0224	0.0063	0.0052	0.0128	0.0188	0.1373	0.0291	0.1098	0.0473	0.006
3	rs465632	8184528	0.8	0.433874260405774	0.85	0.767309033253442	1.03777666569061	0.565227213150162	0.0119	0.006	0.0852	0.0168	0.0486	0.0224	0.0219	0.0308	0.0063	0.0389	0.0527	0.0962	0.0047	0.0446	0.0946	0.018	0.0224	0.0063	0.0051	0.0129	0.0188	0.1373	0.0292	0.1096	0.0474	0.006
3	rs6789772	8187422	0.8	0.433874260405774	0.85	0.767309033253442	1.00316289995956	0.579825901361674	0.0119	0.006	0.0853	0.0167	0.0486	0.0225	0.0219	0.0311	0.0063	0.0389	0.0527	0.0962	0.0047	0.0447	0.0943	0.0182	0.0224	0.0063	0.0051	0.0129	0.0185	0.137	0.0293	0.1095	0.0476	0.0059
3	rs75581672	8190693	0.8	0.433874260405774	0.85	0.767309033253442	0.959053378500968	0.520741250724845	0.0119	0.006	0.0853	0.0167	0.0487	0.0225	0.0219	0.0311	0.0062	0.0391	0.0526	0.0964	0.0046	0.0445	0.0941	0.0183	0.0224	0.0063	0.005	0.0129	0.0187	0.1369	0.0293	0.1093	0.0477	0.0059
3	rs431005	8191247	0.8	0.433874260405774	0.85	0.767309033253442	0.961332355553327	0.521018183963016	0.0119	0.006	0.0853	0.0167	0.0487	0.0225	0.0219	0.0311	0.0062	0.0391	0.0526	0.0964	0.0046	0.0446	0.0941	0.0183	0.0224	0.0063	0.005	0.0129	0.0187	0.1369	0.0293	0.1093	0.0477	0.0059
3	rs73017558	8192807	0.8	0.433874260405774	0.85	0.767309033253442	0.916262554273652	0.496517914005669	0.0119	0.006	0.0853	0.0166	0.0487	0.0226	0.0219	0.0311	0.0061	0.0391	0.0526	0.0964	0.0046	0.0446	0.0941	0.0183	0.0224	0.0063	0.005	0.0129	0.0187	0.1369	0.0293	0.1093	0.0477	0.0059
3	rs77905646	8197547	0.8	0.433874260405774	0.85	0.767309033253442	0.767513499065832	0.497065177401891	0.0119	0.006	0.0855	0.0165	0.0486	0.0228	0.0219	0.0311	0.0058	0.0393	0.0526	0.0964	0.0046	0.0448	0.0939	0.0183	0.0224	0.0064	0.005	0.013	0.0188	0.1366	0.0294	0.1091	0.0478	0.0058
3	rs17048754	8198154	0.8	0.433874260405774	0.85	0.767309033253442	0.747671858598427	0.526009287903278	0.0119	0.006	0.0856	0.0164	0.0486	0.0228	0.0219	0.0311	0.0057	0.0394	0.0526	0.0964	0.0046	0.0448	0.0939	0.0183	0.0224	0.0064	0.005	0.013	0.0189	0.1365	0.0294	0.109	0.0479	0.0058
3	rs12490360	8201327	0.8	0.433874260405774	0.85	0.767309033253442	0.662178268666243	0.465314021779253	0.0118	0.0061	0.0858	0.0165	0.0485	0.023	0.0221	0.0313	0.0056	0.0394	0.0527	0.0963	0.0047	0.0448	0.0936	0.0183	0.0224	0.0065	0.0049	0.0131	0.0189	0.1359	0.0296	0.1089	0.0478	0.0058
3	rs115133003	8205144	0.8	0.433874260405774	0.85	0.767309033253442	0.662969176045184	0.507354710870207	0.0118	0.0061	0.0859	0.0166	0.0484	0.0231	0.0222	0.0314	0.0055	0.0394	0.0528	0.0962	0.0047	0.0449	0.0935	0.0182	0.0223	0.0066	0.0049	0.0131	0.0189	0.1357	0.0297	0.1089	0.0478	0.0058
3	rs523837	8205497	0.8	0.433874260405774	0.85	0.767309033253442	0.668156544270248	0.50941902923141	0.0118	0.0061	0.0859	0.0166	0.0484	0.0232	0.0222	0.0314	0.0055	0.0394	0.0528	0.0962	0.0047	0.0449	0.0935	0.0182	0.0223	0.0066	0.0049	0.0131	0.0189	0.1357	0.0297	0.1089	0.0478	0.0058
3	rs523685	8207809	0.8	0.433874260405774	0.85	0.767309033253442	0.639711179705169	0.490508216894678	0.0118	0.0061	0.0859	0.0166	0.0484	0.0232	0.0222	0.0313	0.0055	0.0394	0.0528	0.0962	0.0047	0.0449	0.0934	0.0182	0.0224	0.0066	0.0049	0.0131	0.0189	0.1356	0.0297	0.1089	0.0477	0.0058
3	rs56372709	8215599	0.8	0.433874260405774	0.86	0.702596200902853	0.625209427185485	0.433987584331705	0.0118	0.0062	0.0859	0.0167	0.0482	0.0234	0.0224	0.0311	0.0054	0.0395	0.0529	0.096	0.0048	0.0451	0.0932	0.0182	0.0224	0.0066	0.0049	0.0132	0.019	0.1353	0.0299	0.1088	0.0475	0.0059
3	rs115451005	8218048	0.8	0.433874260405774	0.86	0.702596200902853	0.620246494479851	0.43068936038078	0.0119	0.0062	0.0859	0.0168	0.0483	0.0234	0.0224	0.0311	0.0054	0.0395	0.053	0.096	0.0048	0.0452	0.0932	0.0182	0.0225	0.0066	0.0049	0.0132	0.019	0.1353	0.03	0.1085	0.0475	0.0059
3	rs62236769	8225825	0.8	0.433874260405774	0.86	0.702596200902853	0.622970369793151	0.448445869188165	0.0119	0.0062	0.0859	0.0168	0.0482	0.0235	0.0224	0.031	0.0053	0.0395	0.053	0.096	0.0048	0.0452	0.0931	0.0182	0.0225	0.0066	0.0049	0.0132	0.019	0.1352	0.03	0.1085	0.0475	0.0059
3	rs3907389	8237913	0.8	0.433874260405774	0.85	0.767309033253442	0.620595403540775	0.496654715416259	0.0119	0.0062	0.0856	0.0171	0.0483	0.0238	0.0224	0.0306	0.0052	0.0393	0.0534	0.0958	0.0049	0.0458	0.0925	0.0185	0.0227	0.0066	0.0048	0.0133	0.019	0.135	0.0301	0.1084	0.0475	0.0059
3	rs6766419	8241563	0.8	0.433874260405774	0.85	0.767309033253442	0.586152341006144	0.451913144428778	0.0119	0.0062	0.0854	0.017	0.0484	0.0238	0.0224	0.0305	0.0051	0.0393	0.0535	0.0957	0.0049	0.0456	0.0923	0.0188	0.0228	0.0066	0.0048	0.0132	0.0189	0.1353	0.0301	0.1083	0.0475	0.0059
3	rs34699810	8242065	0.8	0.433874260405774	0.85	0.767309033253442	0.556267140462298	0.40792341716804	0.0118	0.0062	0.0854	0.017	0.0483	0.0238	0.0226	0.0305	0.0051	0.0394	0.0536	0.0957	0.0048	0.0455	0.0922	0.019	0.0228	0.0066	0.0048	0.0132	0.0189	0.1352	0.0302	0.1082	0.0476	0.0059
3	rs9870804	8250730	0.8	0.433874260405774	0.85	0.767309033253442	0.582622527476649	0.367968643820657	0.0117	0.0065	0.0855	0.0167	0.0472	0.024	0.0226	0.0304	0.0048	0.0398	0.0546	0.0959	0.0047	0.0457	0.0923	0.0189	0.023	0.0068	0.0048	0.0133	0.0185	0.1345	0.0302	0.1079	0.0481	0.0059
3	rs2220413	8252039	0.8	0.433874260405774	0.85	0.767309033253442	0.53484001341116	0.350297192764803	0.0116	0.0065	0.0856	0.0167	0.0472	0.024	0.0226	0.0304	0.0048	0.0399	0.0547	0.0958	0.0047	0.0457	0.0923	0.0189	0.023	0.0068	0.0048	0.0133	0.0185	0.1342	0.0303	0.1078	0.0481	0.0059
3	rs9827002	8256480	0.8	0.433874260405774	0.85	0.767309033253442	0.476413854845358	0.34483389775437	0.0116	0.0065	0.0858	0.0168	0.0473	0.024	0.0226	0.0304	0.0047	0.04	0.0548	0.0957	0.0048	0.0458	0.0923	0.019	0.0231	0.0068	0.0048	0.0135	0.0185	0.1338	0.0304	0.1078	0.0481	0.0058
3	rs10510388	8257574	0.8	0.433874260405774	0.85	0.767309033253442	0.422783369149322	0.35154228611399	0.0116	0.0065	0.0856	0.017	0.0472	0.024	0.0223	0.0303	0.0047	0.04	0.0548	0.0957	0.005	0.0458	0.0926	0.019	0.0231	0.0068	0.0048	0.0135	0.0184	0.1337	0.0304	0.1076	0.0479	0.0058
3	rs6786073	8261364	0.8	0.433874260405774	0.85	0.767309033253442	0.502816500858276	0.418872063643265	0.0119	0.0064	0.0851	0.017	0.0471	0.0242	0.0226	0.0301	0.0053	0.0399	0.0547	0.0957	0.0049	0.0458	0.0926	0.0192	0.0235	0.0068	0.0047	0.0135	0.0181	0.1332	0.0303	0.108	0.0477	0.0057
3	rs12634983	8261615	0.8	0.433874260405774	0.85	0.767309033253442	0.49231068405224	0.403902897055773	0.0119	0.0064	0.0851	0.017	0.0471	0.0243	0.0225	0.0301	0.0053	0.0399	0.0547	0.0956	0.0049	0.0457	0.0927	0.019	0.0235	0.0068	0.0046	0.0136	0.0181	0.1337	0.0303	0.108	0.0477	0.0057
3	rs73023683	8263831	0.8	0.433874260405774	0.85	0.767309033253442	0.419536439447235	0.354785442021858	0.0119	0.0063	0.0851	0.017	0.0469	0.0244	0.0225	0.0299	0.0053	0.0399	0.0545	0.0954	0.0049	0.0459	0.0924	0.0191	0.0235	0.0068	0.0044	0.0137	0.0181	0.1336	0.0312	0.1079	0.0477	0.0057
3	rs7650763	8267996	0.8	0.433874260405774	0.85	0.767309033253442	0.401958382393094	0.399247643829929	0.0121	0.0064	0.0849	0.0172	0.0468	0.0246	0.0227	0.0291	0.0051	0.0401	0.0543	0.0947	0.005	0.0465	0.0918	0.0192	0.0237	0.007	0.0043	0.0138	0.0182	0.1333	0.0313	0.108	0.0477	0.0058
3	rs1545998	8273661	0.81	0.384295662080596	0.85	0.767309033253442	0.429256024631031	0.462088448934287	0.0122	0.0064	0.0848	0.0173	0.0464	0.0245	0.0228	0.029	0.0052	0.0402	0.0543	0.0945	0.0051	0.0471	0.0905	0.0194	0.0237	0.0071	0.0044	0.0139	0.0181	0.1329	0.0314	0.1078	0.0484	0.0059
3	rs56163520	8280908	0.82	0.338707801994422	0.85	0.767309033253442	0.530031614891764	0.628204230388219	0.0123	0.0065	0.0843	0.0181	0.0453	0.0247	0.0233	0.0289	0.0057	0.0405	0.0542	0.094	0.0053	0.0473	0.0889	0.0205	0.0241	0.0073	0.0048	0.014	0.0181	0.1332	0.0314	0.1051	0.0491	0.0065
3	rs7622900	8281680	0.82	0.338707801994422	0.86	0.702596200902853	0.518100914482455	0.643025187885566	0.0123	0.0066	0.0843	0.0181	0.0452	0.0247	0.0235	0.0288	0.0057	0.0406	0.0543	0.0938	0.0053	0.0474	0.0888	0.0206	0.0241	0.0073	0.0048	0.014	0.0182	0.1333	0.0315	0.1047	0.0492	0.0064
3	rs7648692	8282636	0.82	0.338707801994422	0.86	0.702596200902853	0.524533895977534	0.640403883458199	0.0123	0.0065	0.0843	0.0181	0.0452	0.0247	0.0235	0.0288	0.0057	0.0407	0.0543	0.0938	0.0053	0.0474	0.0888	0.0206	0.0241	0.0073	0.0048	0.014	0.0182	0.1332	0.0315	0.1048	0.049	0.0064
3	rs76301334	8286114	0.82	0.338707801994422	0.86	0.702596200902853	0.542091154588928	0.625886719695506	0.0123	0.0065	0.0843	0.0181	0.0452	0.0247	0.0235	0.0288	0.0057	0.0406	0.0544	0.0938	0.0052	0.0474	0.0888	0.0206	0.0241	0.0073	0.0048	0.014	0.0182	0.1332	0.0315	0.1048	0.049	0.0064
3	rs80167298	8286213	0.82	0.338707801994422	0.86	0.702596200902853	0.542681107792137	0.625162909660459	0.0123	0.0065	0.0843	0.0181	0.0452	0.0247	0.0235	0.0288	0.0057	0.0406	0.0544	0.0938	0.0052	0.0474	0.0888	0.0206	0.0241	0.0073	0.0048	0.014	0.0182	0.1332	0.0315	0.1048	0.049	0.0064
3	rs75558503	8287782	0.82	0.338707801994422	0.87	0.641494868499257	0.565256193714652	0.627914431817207	0.0123	0.0065	0.0843	0.0181	0.0451	0.0247	0.0235	0.0288	0.0057	0.0406	0.0544	0.0938	0.0052	0.0474	0.0888	0.0206	0.0242	0.0073	0.0048	0.014	0.0182	0.1331	0.0315	0.1048	0.0489	0.0064
3	rs115744104	8289377	0.82	0.338707801994422	0.87	0.641494868499257	0.593856996298122	0.65792586442807	0.0123	0.0065	0.0841	0.0181	0.0451	0.0247	0.0235	0.0288	0.0057	0.0406	0.0544	0.0938	0.0052	0.0474	0.0886	0.0206	0.0241	0.0076	0.0048	0.014	0.0182	0.1329	0.0315	0.1048	0.0492	0.0065
3	rs76270168	8291793	0.82	0.338707801994422	0.88	0.583941145430028	0.675463961057147	0.683967187320517	0.0122	0.0065	0.0835	0.0184	0.045	0.025	0.0238	0.0289	0.0059	0.041	0.0542	0.0935	0.0052	0.0474	0.0875	0.0208	0.0242	0.0076	0.0049	0.0142	0.0183	0.133	0.0313	0.1048	0.0491	0.0065
3	rs73025534	8293049	0.84	0.258953137461488	0.88	0.583941145430028	0.764829275974644	0.847804091077543	0.0119	0.0067	0.0815	0.0198	0.0445	0.0261	0.0242	0.0286	0.0064	0.0423	0.054	0.0921	0.0054	0.0475	0.0839	0.0218	0.0247	0.0076	0.0052	0.0152	0.0186	0.1322	0.0308	0.1062	0.0489	0.0066
3	rs115588279	8294303	0.84	0.258953137461488	0.88	0.583941145430028	1.2329712808396	0.983168343592455	0.0112	0.0068	0.0791	0.021	0.0438	0.0273	0.0246	0.0286	0.007	0.0437	0.0544	0.0898	0.0054	0.0482	0.0803	0.0228	0.0253	0.0077	0.0055	0.0161	0.0189	0.1318	0.0304	0.1073	0.0487	0.0067
3	rs74535587	8296294	0.83	0.29697514221559	0.87	0.641494868499257	1.4563816047154	0.998662899892242	0.0111	0.007	0.0781	0.0216	0.0436	0.0278	0.0249	0.0286	0.0072	0.0443	0.0543	0.0888	0.0055	0.0485	0.0786	0.0232	0.0255	0.0077	0.0057	0.0165	0.0191	0.1316	0.0301	0.1074	0.0488	0.0068
3	rs6802060	8297267	0.83	0.29697514221559	0.87	0.641494868499257	1.43528361078733	1.00410503494639	0.0111	0.007	0.0781	0.0216	0.0435	0.0278	0.0249	0.0286	0.0072	0.0443	0.0543	0.0888	0.0055	0.0485	0.0786	0.0232	0.0255	0.0077	0.0057	0.0165	0.0191	0.1316	0.0301	0.1075	0.0488	0.0068
3	rs17048912	8304779	0.83	0.29697514221559	0.87	0.641494868499257	1.76578940954254	1.01853803691385	0.0108	0.0068	0.0779	0.0218	0.0433	0.0279	0.025	0.0285	0.0072	0.0444	0.0544	0.0887	0.0056	0.0487	0.0782	0.0233	0.0255	0.0074	0.0057	0.0166	0.0191	0.1313	0.0303	0.1076	0.0486	0.0075
3	rs9682255	8311114	0.83	0.29697514221559	0.88	0.583941145430028	1.82561839522472	1.10675510338315	0.0107	0.0068	0.0775	0.0222	0.0429	0.028	0.0252	0.0274	0.0073	0.0448	0.055	0.0885	0.0056	0.0492	0.0773	0.0236	0.0255	0.0077	0.0057	0.0171	0.0189	0.1305	0.0307	0.1081	0.0488	0.0076
3	rs17048919	8312555	0.83	0.29697514221559	0.88	0.583941145430028	1.89168428112148	1.14126846585021	0.0107	0.0069	0.0774	0.0222	0.0429	0.028	0.0252	0.0274	0.0073	0.0449	0.055	0.0884	0.0056	0.0491	0.0772	0.0236	0.0255	0.0078	0.0057	0.0172	0.0189	0.1304	0.0307	0.1081	0.0489	0.0077
3	rs13086220	8315746	0.83	0.29697514221559	0.88	0.583941145430028	1.96207424936151	1.25342806171124	0.0107	0.0068	0.0766	0.0224	0.0428	0.0283	0.0254	0.0273	0.0072	0.045	0.0549	0.0882	0.0057	0.0491	0.077	0.0239	0.0257	0.0079	0.0057	0.0172	0.0189	0.1301	0.0306	0.1087	0.0489	0.0078
3	rs55867032	8321825	0.83	0.29697514221559	0.88	0.583941145430028	1.98572974343275	1.23627034873551	0.0106	0.0067	0.0767	0.023	0.0425	0.0286	0.0256	0.0277	0.0072	0.0451	0.0541	0.0873	0.0058	0.0491	0.0766	0.0244	0.0257	0.0081	0.0056	0.0174	0.019	0.1297	0.0302	0.1097	0.0488	0.0079
3	rs9312013	8324589	0.83	0.29697514221559	0.88	0.583941145430028	2.02239349583068	1.25626386271805	0.0106	0.0067	0.0769	0.0231	0.0426	0.0289	0.0256	0.0275	0.0073	0.0449	0.0542	0.0867	0.0059	0.0491	0.0764	0.0245	0.0257	0.0081	0.0056	0.0176	0.0189	0.1294	0.0303	0.1096	0.0489	0.0079
3	rs58186553	8325060	0.83	0.29697514221559	0.88	0.583941145430028	1.83358998054908	1.22081406997695	0.0106	0.0067	0.0768	0.0231	0.0426	0.0289	0.0258	0.0275	0.0073	0.0449	0.0542	0.0866	0.0058	0.0491	0.0764	0.0246	0.0257	0.0081	0.0056	0.0177	0.0189	0.1294	0.0303	0.1096	0.0489	0.0076
3	rs17712481	8325499	0.83	0.29697514221559	0.9	0.479198205640863	1.84578581424216	1.21865623772481	0.0105	0.0067	0.0768	0.0234	0.0425	0.0289	0.0258	0.0275	0.0073	0.0449	0.0541	0.0866	0.0058	0.049	0.0764	0.0246	0.0257	0.0081	0.0056	0.0177	0.0189	0.1294	0.0301	0.1099	0.0488	0.0076
3	rs6799462	8327085	0.84	0.258953137461488	0.9	0.479198205640863	1.4096849085825	1.01773516888926	0.0095	0.0063	0.0758	0.0244	0.0424	0.0283	0.0264	0.0273	0.0067	0.0443	0.0537	0.0856	0.0056	0.0487	0.0791	0.0258	0.0254	0.008	0.0053	0.0192	0.019	0.1304	0.0295	0.1104	0.0485	0.0072
3	rs62237991	8328346	0.83	0.29697514221559	0.9	0.479198205640863	1.49139520539201	0.749516766081793	0.008	0.0056	0.0754	0.0255	0.0404	0.0268	0.0271	0.0264	0.006	0.0428	0.053	0.0894	0.0051	0.048	0.0831	0.0261	0.0259	0.0076	0.0048	0.0205	0.0193	0.1323	0.0282	0.1116	0.0473	0.0066
3	rs9854805	8329618	0.83	0.29697514221559	0.92	0.387761932740255	1.57763921515323	0.775249643012696	0.0078	0.0055	0.0753	0.0256	0.0401	0.0268	0.0272	0.0263	0.006	0.0426	0.0529	0.0899	0.0051	0.048	0.0835	0.0265	0.026	0.0075	0.0047	0.0206	0.0193	0.1323	0.0279	0.1121	0.0472	0.0066
3	rs6763794	8330534	0.83	0.29697514221559	0.92	0.387761932740255	1.60368787478945	0.808058730682054	0.0077	0.0053	0.075	0.0257	0.04	0.0268	0.0273	0.0263	0.0059	0.0425	0.0528	0.09	0.005	0.0482	0.0838	0.0266	0.026	0.0075	0.0047	0.0207	0.0192	0.1325	0.028	0.1122	0.0472	0.0065
3	rs7642065	8331733	0.83	0.29697514221559	0.93	0.346822133743557	1.50675269452869	0.779505931509059	0.0076	0.0052	0.0749	0.0258	0.0399	0.027	0.0274	0.0265	0.0057	0.0419	0.0526	0.0903	0.005	0.0479	0.084	0.0269	0.026	0.0074	0.0045	0.0208	0.0192	0.1329	0.028	0.1122	0.0474	0.0064
3	rs4431089	8337950	0.82	0.338707801994422	0.93	0.346822133743557	1.40458571452655	0.841152253970152	0.0075	0.0052	0.0749	0.0258	0.0398	0.0271	0.0275	0.0268	0.0055	0.0414	0.0526	0.0906	0.005	0.0477	0.0843	0.0272	0.026	0.0073	0.0044	0.0209	0.0193	0.1328	0.028	0.1122	0.0472	0.0063
3	rs73027640	8347944	0.82	0.338707801994422	0.93	0.346822133743557	1.42088792075764	0.910504100930587	0.0075	0.0052	0.075	0.0258	0.0398	0.0272	0.0276	0.0269	0.0055	0.0413	0.0523	0.0907	0.005	0.0479	0.0844	0.0274	0.026	0.0073	0.0044	0.021	0.0193	0.1328	0.0281	0.1123	0.0471	0.0063
3	rs12495400	8360763	0.82	0.338707801994422	0.93	0.346822133743557	1.3683083468569	0.868291026296158	0.0074	0.0052	0.0759	0.0258	0.0398	0.0272	0.0276	0.0271	0.0054	0.0412	0.0522	0.0906	0.0049	0.0482	0.0846	0.0274	0.0262	0.0073	0.0044	0.0211	0.019	0.1326	0.0281	0.1128	0.0454	0.0063
3	rs74823044	8371217	0.82	0.338707801994422	0.93	0.346822133743557	1.32356026684791	0.890910440253776	0.0074	0.0051	0.0759	0.0256	0.0398	0.0272	0.0276	0.0271	0.0054	0.041	0.0521	0.091	0.0049	0.0481	0.0848	0.0275	0.0261	0.0073	0.0044	0.0211	0.019	0.1326	0.0281	0.1131	0.0452	0.0063
3	rs13058746	8373573	0.82	0.338707801994422	0.94	0.308944172156586	1.35474779326033	0.892318297933558	0.0074	0.0051	0.0759	0.0256	0.0398	0.0272	0.0276	0.0271	0.0054	0.041	0.0521	0.091	0.0049	0.0481	0.0848	0.0275	0.0261	0.0073	0.0044	0.0211	0.0191	0.1326	0.0281	0.1131	0.0452	0.0063
3	rs13073301	8384412	0.82	0.338707801994422	0.94	0.308944172156586	1.40664417696598	1.00266391527146	0.0074	0.0051	0.0759	0.0255	0.0398	0.0272	0.0275	0.0271	0.0053	0.0408	0.0519	0.0911	0.0048	0.0481	0.085	0.0275	0.0259	0.0073	0.0044	0.0211	0.0191	0.1328	0.028	0.1138	0.0451	0.0063
3	rs79310980	8389929	0.82	0.338707801994422	0.93	0.346822133743557	1.09895050746348	0.844244777859173	0.0071	0.0049	0.0764	0.025	0.04	0.0271	0.0272	0.0272	0.005	0.0409	0.0506	0.0925	0.0046	0.0477	0.0875	0.0279	0.0257	0.0068	0.0043	0.0206	0.0192	0.1332	0.0274	0.1143	0.0447	0.0061
3	rs1385469	8390226	0.82	0.338707801994422	0.95	0.274028283204826	1.03812520589898	0.840224957321734	0.007	0.0048	0.0766	0.0248	0.0401	0.0271	0.027	0.0272	0.0048	0.0407	0.0499	0.0933	0.0044	0.0475	0.0887	0.0281	0.0256	0.0066	0.0042	0.0205	0.0193	0.1335	0.0271	0.1146	0.0446	0.0061
3	rs116178522	8397867	0.81	0.384295662080596	0.95	0.274028283204826	0.834983212911918	0.723676059050701	0.0066	0.0048	0.0769	0.0243	0.0399	0.0263	0.0265	0.0273	0.0047	0.0397	0.0481	0.0951	0.0044	0.0472	0.0916	0.028	0.0253	0.0062	0.0041	0.0203	0.019	0.1348	0.0258	0.1162	0.0449	0.006
3	rs358992	8408091	0.81	0.384295662080596	0.95	0.274028283204826	0.90841244004792	0.759484785321722	0.0066	0.0049	0.0769	0.0243	0.0399	0.0264	0.0265	0.0273	0.0047	0.0397	0.048	0.0952	0.0044	0.0472	0.0917	0.028	0.0253	0.0062	0.0041	0.0203	0.0189	0.1348	0.0257	0.1163	0.0449	0.006
3	rs1994267	8421679	0.8	0.433874260405774	0.95	0.274028283204826	0.822210537884988	0.876233267060418	0.0065	0.0049	0.0772	0.0243	0.0399	0.0265	0.0265	0.0273	0.0047	0.0395	0.0479	0.0961	0.0044	0.0471	0.0919	0.0281	0.0254	0.0062	0.0041	0.0202	0.019	0.1345	0.0256	0.1162	0.0448	0.0057
3	rs2648762	8423182	0.8	0.433874260405774	0.95	0.274028283204826	0.857638012966873	0.935707984457232	0.0065	0.0049	0.0772	0.0243	0.0399	0.0265	0.0265	0.0273	0.0047	0.0395	0.0478	0.0962	0.0044	0.0471	0.092	0.0281	0.0254	0.0062	0.0041	0.0202	0.019	0.1344	0.0256	0.1162	0.0448	0.0057
3	rs6796820	8425409	0.8	0.433874260405774	0.95	0.274028283204826	0.857879551387503	0.939342280740747	0.0065	0.0049	0.0772	0.0243	0.0398	0.0265	0.0265	0.0273	0.0047	0.0395	0.0478	0.0963	0.0044	0.0471	0.0921	0.0281	0.0254	0.0061	0.0041	0.0202	0.0189	0.1344	0.0255	0.1162	0.0449	0.0057
3	rs9824143	8426682	0.8	0.433874260405774	0.96	0.241969076141015	0.81180160391115	1.06692805638382	0.0065	0.0049	0.0772	0.0243	0.0398	0.0265	0.0265	0.0273	0.0047	0.0395	0.0478	0.0964	0.0047	0.0467	0.0922	0.0282	0.0254	0.0061	0.0041	0.0203	0.0187	0.1344	0.0255	0.1163	0.0449	0.0056
3	rs1161166	8431194	0.8	0.433874260405774	0.97	0.212655582583661	0.876077009403331	1.14996788465387	0.0064	0.0049	0.0772	0.0244	0.0397	0.0265	0.0265	0.0274	0.0046	0.0392	0.0477	0.0965	0.0047	0.0467	0.0924	0.0281	0.0255	0.0061	0.004	0.0203	0.0187	0.1343	0.0254	0.1164	0.0449	0.0059
3	rs359045	8434822	0.8	0.433874260405774	0.97	0.212655582583661	0.929963904939826	1.24759315575348	0.0063	0.0047	0.0773	0.0246	0.0394	0.0267	0.0264	0.0278	0.0044	0.0391	0.0473	0.097	0.0047	0.0466	0.0931	0.0281	0.026	0.0058	0.0038	0.0204	0.0188	0.1338	0.025	0.1169	0.0449	0.0057
3	rs35015600	8438123	0.81	0.384295662080596	0.96	0.241969076141015	0.715731507274527	1.09079180774494	0.0069	0.0044	0.0771	0.0242	0.0397	0.0262	0.0261	0.0275	0.0043	0.0387	0.0473	0.098	0.0046	0.0467	0.0944	0.0278	0.0261	0.0055	0.0036	0.0202	0.0184	0.1339	0.0251	0.117	0.0452	0.0056
3	rs359023	8446706	0.81	0.384295662080596	0.96	0.241969076141015	0.744866765494695	1.14061239240954	0.007	0.0043	0.0771	0.0241	0.0396	0.0261	0.026	0.0275	0.0043	0.0386	0.0472	0.0983	0.0046	0.0467	0.0948	0.0278	0.0262	0.0055	0.0036	0.0202	0.0184	0.1339	0.0251	0.117	0.0453	0.0056
3	rs2648750	8454818	0.8	0.433874260405774	0.96	0.241969076141015	0.713797542596455	1.12243383452535	0.007	0.0043	0.0771	0.0241	0.0397	0.0263	0.0259	0.0275	0.0043	0.0384	0.0474	0.0986	0.0046	0.0467	0.0949	0.0278	0.026	0.0054	0.0036	0.0202	0.0184	0.1336	0.0251	0.1168	0.0453	0.0056
3	rs76454754	8458038	0.8	0.433874260405774	0.96	0.241969076141015	0.632652537392445	1.17976646386384	0.007	0.0043	0.0771	0.0241	0.0398	0.0262	0.0257	0.0275	0.0041	0.0382	0.0474	0.0989	0.0045	0.0467	0.0953	0.0279	0.026	0.0052	0.0035	0.0202	0.0184	0.1336	0.0252	0.1171	0.0454	0.0054
3	rs77158494	8467918	0.8	0.433874260405774	0.96	0.241969076141015	0.565590418024479	1.26811947034285	0.0068	0.004	0.0771	0.024	0.0401	0.0262	0.0249	0.0271	0.0036	0.0375	0.0472	0.1002	0.004	0.0468	0.0968	0.0281	0.026	0.0043	0.0033	0.0202	0.0183	0.1333	0.0256	0.118	0.0459	0.005
3	rs359005	8470050	0.8	0.433874260405774	0.95	0.274028283204826	0.654721699385902	1.28166826673879	0.0068	0.004	0.0772	0.024	0.0401	0.0261	0.0249	0.027	0.0035	0.0374	0.0473	0.1004	0.004	0.047	0.0971	0.0282	0.0262	0.0042	0.0033	0.0202	0.0183	0.1329	0.0257	0.1182	0.0459	0.0049
3	rs73012446	8470471	0.8	0.433874260405774	0.95	0.274028283204826	0.690405540779969	1.22479952110239	0.0068	0.0041	0.0773	0.024	0.0404	0.0261	0.0247	0.027	0.0036	0.0375	0.0474	0.1006	0.0042	0.0473	0.0969	0.0282	0.0262	0.0042	0.0034	0.0204	0.0183	0.1316	0.0258	0.1184	0.0457	0.005
3	rs17049134	8471884	0.8	0.433874260405774	0.95	0.274028283204826	0.769971235776583	1.41556964490401	0.0067	0.004	0.0773	0.0238	0.0407	0.026	0.0243	0.027	0.0036	0.0375	0.0473	0.1016	0.0041	0.0476	0.0969	0.0282	0.0263	0.0037	0.0033	0.0203	0.0181	0.1312	0.0255	0.1189	0.046	0.0049
3	rs12632216	8474230	0.8	0.433874260405774	0.95	0.274028283204826	0.784789439694267	1.45378483451823	0.0065	0.0041	0.077	0.0238	0.0407	0.026	0.0241	0.0271	0.0036	0.0374	0.0474	0.1024	0.004	0.0473	0.0971	0.0281	0.0264	0.0035	0.0033	0.0202	0.018	0.131	0.0256	0.1192	0.0462	0.0049
3	rs11715302	8475598	0.8	0.433874260405774	0.95	0.274028283204826	0.732038160788632	1.2900440371349	0.0065	0.004	0.0769	0.0237	0.0407	0.026	0.0242	0.0269	0.0035	0.0373	0.0474	0.103	0.0039	0.0471	0.0972	0.0281	0.026	0.0035	0.0032	0.0202	0.018	0.1315	0.0256	0.1196	0.046	0.0047
3	rs358281	8477617	0.8	0.433874260405774	0.96	0.241969076141015	0.685725117869434	1.08250141991997	0.0065	0.004	0.0769	0.0237	0.0407	0.0259	0.0242	0.0269	0.0035	0.0373	0.0474	0.1031	0.0039	0.0473	0.0973	0.0281	0.026	0.0033	0.0032	0.0202	0.0178	0.1315	0.0256	0.1197	0.0461	0.0047
3	rs75442627	8486472	0.8	0.433874260405774	0.96	0.241969076141015	0.580455261459969	0.998182985500436	0.0065	0.004	0.0765	0.0237	0.0408	0.0259	0.0241	0.0268	0.0035	0.0372	0.0474	0.1033	0.0038	0.0473	0.0973	0.0281	0.026	0.0033	0.0032	0.0205	0.0178	0.1314	0.0257	0.1198	0.0461	0.0047
3	rs115929714	8497234	0.8	0.433874260405774	0.96	0.241969076141015	0.433304153290473	0.903754177411145	0.0064	0.0041	0.0757	0.0233	0.0422	0.0253	0.023	0.0261	0.003	0.0366	0.0477	0.1058	0.0035	0.0472	0.0986	0.0277	0.0255	0.003	0.0027	0.0206	0.0172	0.1308	0.0267	0.121	0.0469	0.0041
3	rs76070431	8499827	0.8	0.433874260405774	0.96	0.241969076141015	0.346864258554247	0.982052000679643	0.0063	0.0042	0.0751	0.0229	0.0435	0.0248	0.022	0.0254	0.0025	0.0359	0.0481	0.1084	0.0032	0.0471	0.0996	0.0274	0.0252	0.0027	0.0024	0.0207	0.0166	0.1304	0.0276	0.1219	0.0474	0.0034
3	rs17049160	8501282	0.79	0.487570276707753	0.96	0.241969076141015	0.411989680448921	1.1389725085788	0.0062	0.0042	0.075	0.0229	0.0438	0.0247	0.0218	0.0253	0.0024	0.0358	0.0482	0.109	0.0031	0.0471	0.0998	0.0274	0.0251	0.0027	0.0023	0.0207	0.0165	0.1303	0.0278	0.1221	0.0475	0.0033
3	rs358977	8507459	0.79	0.487570276707753	0.97	0.212655582583661	0.398792626558566	1.00586694424656	0.0062	0.0042	0.0753	0.0227	0.0439	0.0246	0.0216	0.0251	0.0024	0.0355	0.0484	0.1096	0.003	0.0472	0.1001	0.0273	0.025	0.0026	0.0023	0.0207	0.0166	0.1302	0.028	0.1221	0.0474	0.0031
3	rs35814051	8507772	0.79	0.487570276707753	0.97	0.212655582583661	0.421680335845063	1.04945879971787	0.0062	0.0042	0.0753	0.0227	0.0439	0.0246	0.0216	0.0251	0.0024	0.0355	0.0484	0.1097	0.003	0.0475	0.1001	0.0273	0.025	0.0026	0.0023	0.0207	0.0166	0.1302	0.028	0.1221	0.0471	0.0031
3	rs1449345	8507887	0.79	0.487570276707753	0.97	0.212655582583661	0.431776561574	1.0756828926719	0.0062	0.0042	0.0753	0.0227	0.0439	0.0246	0.0216	0.0251	0.0024	0.0355	0.0484	0.1097	0.003	0.0475	0.1001	0.0273	0.025	0.0026	0.0023	0.0207	0.0166	0.1302	0.028	0.1221	0.0471	0.0031
3	rs4280625	8511110	0.79	0.487570276707753	0.97	0.212655582583661	0.39367514330081	0.984284932895038	0.0062	0.0042	0.0752	0.0226	0.044	0.0245	0.0216	0.025	0.0024	0.0354	0.0485	0.1104	0.0029	0.0475	0.1003	0.0271	0.0248	0.0025	0.0022	0.0207	0.0165	0.1303	0.0281	0.122	0.047	0.003
3	rs79961055	8512023	0.79	0.487570276707753	0.97	0.212655582583661	0.384038302342289	1.16674361336512	0.0061	0.0043	0.0752	0.0225	0.0441	0.0244	0.0216	0.025	0.0024	0.0349	0.0489	0.1112	0.0028	0.0475	0.1007	0.0269	0.0246	0.0025	0.0021	0.0206	0.0163	0.1304	0.0282	0.122	0.0469	0.0028
3	rs78885023	8514060	0.79	0.487570276707753	0.97	0.212655582583661	0.367776693221459	1.27982685451795	0.0061	0.0043	0.0754	0.0225	0.0441	0.0246	0.0218	0.025	0.0023	0.034	0.0489	0.1114	0.0028	0.047	0.1005	0.0269	0.0248	0.0025	0.0021	0.0206	0.0164	0.131	0.0282	0.122	0.0473	0.0029
3	rs111582465	8520555	0.79	0.487570276707753	0.97	0.212655582583661	0.36216722369248	1.22380294450715	0.0061	0.0043	0.0753	0.0225	0.0441	0.0246	0.0218	0.025	0.0023	0.034	0.0488	0.1115	0.0027	0.0471	0.1005	0.0267	0.0248	0.0024	0.002	0.0207	0.0164	0.131	0.0283	0.122	0.0473	0.0028
3	rs75867277	8527183	0.79	0.487570276707753	0.97	0.212655582583661	0.386033701672009	1.15308945132867	0.0061	0.0043	0.0751	0.0225	0.0442	0.0245	0.0217	0.025	0.0022	0.0341	0.0487	0.1118	0.0026	0.0473	0.1007	0.0265	0.0248	0.0023	0.0019	0.0209	0.0165	0.1311	0.0284	0.1221	0.0473	0.0028
3	rs7632954	8527882	0.79	0.487570276707753	0.96	0.241969076141015	0.410728995534554	1.33458953403188	0.0061	0.0043	0.0751	0.0225	0.0442	0.0245	0.0217	0.025	0.0022	0.0341	0.0486	0.1118	0.0026	0.0473	0.1008	0.0265	0.0248	0.0023	0.0019	0.0206	0.0165	0.1312	0.0284	0.1221	0.0473	0.0028
3	rs76361731	8528347	0.79	0.487570276707753	0.96	0.241969076141015	0.404000152943398	1.30917552225538	0.0061	0.0043	0.0751	0.0225	0.0442	0.0245	0.0217	0.025	0.0022	0.0341	0.0486	0.1119	0.0026	0.0472	0.1007	0.0265	0.0247	0.0023	0.0019	0.0206	0.0165	0.1311	0.0287	0.1221	0.0472	0.0028
3	rs73810471	8532931	0.79	0.487570276707753	0.96	0.241969076141015	0.421854403686789	1.38956349762024	0.0063	0.0043	0.075	0.0224	0.0443	0.0244	0.0216	0.025	0.0022	0.0341	0.0486	0.1119	0.0026	0.0472	0.1008	0.0265	0.0247	0.0023	0.0019	0.0207	0.0165	0.131	0.0286	0.1225	0.0472	0.0027
3	rs76908048	8533326	0.79	0.487570276707753	0.95	0.274028283204826	0.416359628058576	1.40094206058276	0.0063	0.0043	0.0749	0.0224	0.0443	0.0244	0.0217	0.025	0.0022	0.0341	0.0486	0.112	0.0026	0.0473	0.1009	0.0265	0.0247	0.0023	0.0019	0.0207	0.0165	0.131	0.0286	0.1223	0.0473	0.0027
3	rs6768518	8534828	0.79	0.487570276707753	0.95	0.274028283204826	0.402128331512459	1.25326128452115	0.0065	0.0043	0.0745	0.0224	0.0444	0.0244	0.0217	0.025	0.0022	0.0341	0.0486	0.1122	0.0026	0.0473	0.1009	0.0266	0.0248	0.0023	0.0019	0.0208	0.0165	0.1311	0.0286	0.1218	0.0472	0.0027
3	rs114632007	8537619	0.79	0.487570276707753	0.95	0.274028283204826	0.341630413738122	1.22629465281249	0.0064	0.0043	0.0743	0.0224	0.0447	0.0242	0.0218	0.0253	0.0022	0.0339	0.0484	0.1124	0.0026	0.0473	0.1008	0.0265	0.0248	0.0022	0.0019	0.0208	0.0164	0.1314	0.0286	0.1217	0.0473	0.0027
3	rs17049204	8542877	0.79	0.487570276707753	0.95	0.274028283204826	0.314581591035631	1.30615157473458	0.0065	0.0044	0.074	0.0225	0.0454	0.024	0.022	0.0256	0.0022	0.0335	0.0481	0.1129	0.0025	0.0473	0.1008	0.0264	0.0248	0.0022	0.0018	0.0209	0.016	0.1319	0.0287	0.1215	0.0472	0.0026
3	rs1566389	8544503	0.79	0.487570276707753	0.95	0.274028283204826	0.423073879303462	1.38973321443246	0.0064	0.0041	0.0737	0.023	0.0459	0.024	0.0221	0.0258	0.0021	0.033	0.048	0.1129	0.0021	0.0473	0.101	0.0264	0.0249	0.0021	0.0017	0.0211	0.016	0.1318	0.0288	0.1213	0.0472	0.0025
3	rs60137047	8556671	0.79	0.487570276707753	0.95	0.274028283204826	0.401788469363974	1.46576069037156	0.0065	0.0043	0.0735	0.023	0.0471	0.0239	0.022	0.0255	0.0023	0.0331	0.048	0.1125	0.002	0.0471	0.101	0.0263	0.0248	0.0022	0.0015	0.0214	0.0158	0.1315	0.0294	0.1213	0.0468	0.0022
3	rs76056745	8558194	0.79	0.487570276707753	0.95	0.274028283204826	0.384093659350723	1.17613724824606	0.0065	0.0043	0.0733	0.0231	0.0473	0.0237	0.022	0.0255	0.0023	0.0331	0.0481	0.1124	0.002	0.0472	0.1013	0.0261	0.0248	0.0022	0.0015	0.0215	0.0158	0.1314	0.0296	0.1211	0.0468	0.0021
3	rs73127972	8560296	0.79	0.487570276707753	0.95	0.274028283204826	0.382710947639678	1.18438835102203	0.0065	0.0043	0.0732	0.0231	0.0474	0.0236	0.022	0.0256	0.0023	0.0331	0.0481	0.1123	0.002	0.0473	0.1014	0.026	0.0248	0.0023	0.0015	0.0215	0.0158	0.1314	0.0296	0.1211	0.0467	0.0021
3	rs9827267	8568468	0.79	0.487570276707753	0.95	0.274028283204826	0.41918929336135	1.28267286494269	0.0065	0.0043	0.0731	0.0231	0.0474	0.0236	0.022	0.0256	0.0023	0.0331	0.0482	0.1123	0.0021	0.0473	0.1015	0.0259	0.0248	0.0023	0.0015	0.0215	0.0158	0.1315	0.0297	0.121	0.0467	0.0021
3	rs113406106	8569335	0.79	0.487570276707753	0.96	0.241969076141015	0.418842290445036	1.2731346517423	0.0066	0.0043	0.0731	0.0231	0.0474	0.0236	0.022	0.0256	0.0023	0.033	0.0481	0.1122	0.0021	0.0473	0.1016	0.0259	0.0248	0.0024	0.0015	0.0216	0.0159	0.1312	0.0296	0.1209	0.0468	0.0021
3	rs36054183	8569793	0.79	0.487570276707753	0.96	0.241969076141015	0.414804509812821	1.23377509940746	0.0065	0.0043	0.073	0.0231	0.0474	0.0236	0.022	0.0256	0.0023	0.033	0.0481	0.1122	0.0021	0.0474	0.1017	0.0259	0.0248	0.0024	0.0015	0.0216	0.016	0.1311	0.0296	0.1209	0.0468	0.0021
3	rs931517	8572373	0.79	0.487570276707753	0.95	0.274028283204826	0.406559666679474	1.18174687762573	0.0057	0.0045	0.0726	0.0231	0.0472	0.0236	0.022	0.0257	0.0023	0.0331	0.0481	0.1122	0.0021	0.0475	0.1015	0.0259	0.0248	0.0025	0.0017	0.0216	0.0158	0.131	0.0298	0.1214	0.0472	0.0022
3	rs67203525	8577060	0.79	0.487570276707753	0.95	0.274028283204826	0.392946793862167	1.17366393081372	0.0057	0.0045	0.0724	0.0232	0.0475	0.0236	0.0221	0.0258	0.0022	0.0331	0.0481	0.1119	0.0021	0.0475	0.1014	0.0259	0.0249	0.0025	0.0016	0.0216	0.0159	0.1311	0.0298	0.1213	0.0472	0.0021
3	rs78091835	8579342	0.79	0.487570276707753	0.94	0.308944172156586	0.374850495022369	1.15654138028371	0.0057	0.0045	0.0724	0.0232	0.0475	0.0237	0.0222	0.0258	0.0022	0.0331	0.0481	0.1118	0.0021	0.0475	0.1014	0.0259	0.0249	0.0026	0.0016	0.0216	0.0159	0.1311	0.0298	0.1212	0.0472	0.0022
3	rs59380427	8587181	0.79	0.487570276707753	0.93	0.346822133743557	0.344818160740165	1.06725207079101	0.0057	0.0046	0.0724	0.0232	0.0476	0.0237	0.0222	0.0257	0.0022	0.0329	0.0481	0.1116	0.0021	0.0474	0.1015	0.0259	0.0248	0.0026	0.0017	0.0216	0.0159	0.131	0.0298	0.1214	0.0472	0.0022
3	rs71312389	8589949	0.79	0.487570276707753	0.92	0.387761932740255	0.337524823770349	1.00586694424656	0.0057	0.0046	0.0725	0.0232	0.0477	0.0237	0.0222	0.0257	0.0022	0.0329	0.0481	0.1115	0.0021	0.0475	0.1016	0.0259	0.0248	0.0027	0.0017	0.0216	0.0159	0.131	0.0298	0.1214	0.0472	0.0022
3	rs3088339	8590313	0.79	0.487570276707753	0.92	0.387761932740255	0.339808303954197	1.0090719363494	0.0057	0.0046	0.0725	0.0232	0.0477	0.0237	0.0222	0.0257	0.0022	0.0329	0.0481	0.1115	0.0021	0.0475	0.1016	0.0259	0.0248	0.0027	0.0017	0.0215	0.0159	0.131	0.0298	0.1214	0.0472	0.0022
3	rs60374759	8598330	0.8	0.433874260405774	0.92	0.387761932740255	0.308125399804028	0.862849071888912	0.0056	0.0045	0.0731	0.0232	0.0478	0.0234	0.0223	0.026	0.0022	0.0329	0.048	0.1106	0.002	0.048	0.1016	0.0256	0.025	0.0027	0.0016	0.0214	0.0162	0.1309	0.0299	0.1209	0.0474	0.0021
3	rs165178	8599724	0.8	0.433874260405774	0.91	0.431857736337621	0.409813347645602	0.81480858684467	0.0058	0.005	0.0708	0.0239	0.0481	0.0233	0.0236	0.0265	0.0026	0.0339	0.0489	0.1085	0.0022	0.049	0.1002	0.0256	0.0262	0.0031	0.0019	0.0206	0.0175	0.1266	0.0303	0.1203	0.0482	0.002
3	rs62242272	8600010	0.8	0.433874260405774	0.91	0.431857736337621	0.414171775938967	0.774945814380718	0.0059	0.005	0.0707	0.0242	0.0481	0.0232	0.0237	0.0265	0.0026	0.0339	0.049	0.1082	0.0022	0.0492	0.1004	0.0256	0.026	0.0031	0.0019	0.0206	0.0175	0.1268	0.0302	0.1198	0.0481	0.002
3	rs17728300	8600038	0.8	0.433874260405774	0.91	0.431857736337621	0.407243572499508	0.708447260310056	0.0059	0.005	0.0707	0.0242	0.0481	0.0232	0.0237	0.0265	0.0026	0.0339	0.049	0.1082	0.0022	0.0492	0.1004	0.0256	0.026	0.0031	0.0019	0.0206	0.0175	0.1268	0.0303	0.1198	0.0479	0.002
3	rs1876611	8603483	0.8	0.433874260405774	0.9	0.479198205640863	0.369565837656067	0.714261523363668	0.006	0.0052	0.0705	0.0241	0.0482	0.0229	0.0239	0.0263	0.0027	0.0347	0.0493	0.1072	0.0025	0.0497	0.1002	0.025	0.0264	0.0033	0.002	0.0204	0.018	0.1265	0.0305	0.1185	0.0481	0.002
3	rs8363	8607307	0.8	0.433874260405774	0.9	0.479198205640863	0.290663984942176	0.527120038964422	0.0061	0.0053	0.0706	0.0237	0.0488	0.023	0.0243	0.0261	0.0028	0.0355	0.0496	0.1062	0.0027	0.0501	0.0999	0.0247	0.0264	0.0032	0.002	0.0206	0.0182	0.1254	0.0312	0.1173	0.0485	0.002
3	Affx-22874426	8609625	0.81	0.384295662080596	0.9	0.479198205640863	0.27905872369049	0.50941902923141	0.0062	0.0054	0.0706	0.0235	0.0492	0.0229	0.0244	0.026	0.0029	0.0358	0.0501	0.1059	0.0027	0.0504	0.0997	0.0244	0.0263	0.0032	0.002	0.0206	0.0183	0.1247	0.0315	0.1167	0.0487	0.002
3	rs355133	8612703	0.81	0.384295662080596	0.9	0.479198205640863	0.288465733624951	0.506804584956283	0.0062	0.0054	0.0707	0.0234	0.0493	0.0229	0.0245	0.0257	0.0029	0.0359	0.0502	0.1058	0.0027	0.0505	0.0997	0.0243	0.0263	0.0032	0.002	0.0207	0.0184	0.1244	0.0316	0.1165	0.0488	0.002
3	rs355139	8621431	0.8	0.433874260405774	0.89	0.529866637543626	0.276628182170538	0.532125650615653	0.0062	0.0054	0.0708	0.0233	0.0495	0.0228	0.0247	0.0257	0.0029	0.0362	0.0503	0.1057	0.0028	0.0507	0.0994	0.0243	0.0262	0.0032	0.002	0.0207	0.0183	0.1243	0.0318	0.1163	0.0488	0.002
3	rs6778493	8621762	0.8	0.433874260405774	0.89	0.529866637543626	0.276348471263787	0.531708065718275	0.0062	0.0054	0.0708	0.0233	0.0495	0.0228	0.0247	0.0257	0.0029	0.0362	0.0503	0.1057	0.0028	0.0507	0.0994	0.0243	0.0262	0.0032	0.002	0.0207	0.0183	0.1243	0.0318	0.1163	0.0488	0.002
3	rs4686277	8631704	0.81	0.384295662080596	0.89	0.529866637543626	0.260883089619095	0.512450528976324	0.0062	0.0054	0.0707	0.0233	0.0494	0.0227	0.0248	0.0259	0.0029	0.0365	0.0507	0.1052	0.0029	0.0514	0.099	0.0242	0.0261	0.0033	0.002	0.0205	0.0185	0.124	0.032	0.1156	0.0489	0.002
3	rs116383062	8633016	0.8	0.433874260405774	0.89	0.529866637543626	0.271062931070976	0.475296250137406	0.0062	0.0053	0.0707	0.0236	0.0492	0.0226	0.025	0.0259	0.003	0.0373	0.0509	0.1049	0.003	0.0515	0.0987	0.0242	0.0259	0.0035	0.0023	0.0204	0.0189	0.123	0.0323	0.1145	0.049	0.0021
3	rs2035954	8633552	0.8	0.433874260405774	0.89	0.529866637543626	0.28708446169259	0.492554870984337	0.0062	0.0052	0.0707	0.0238	0.0491	0.0225	0.0251	0.0259	0.003	0.0376	0.051	0.1048	0.0031	0.0515	0.0986	0.0242	0.0259	0.0035	0.0022	0.0204	0.019	0.1226	0.0324	0.1142	0.049	0.0021
3	rs116562540	8637634	0.81	0.384295662080596	0.89	0.529866637543626	0.300861312612888	0.493374143807503	0.0062	0.0052	0.0707	0.0238	0.0492	0.0224	0.0251	0.026	0.0032	0.0382	0.051	0.1045	0.0031	0.0515	0.098	0.0244	0.0258	0.0037	0.0022	0.0206	0.0192	0.122	0.0325	0.1136	0.0495	0.0021
3	rs7626643	8638433	0.81	0.384295662080596	0.88	0.583941145430028	0.303501092470631	0.495150429884833	0.0062	0.0052	0.0706	0.0238	0.0492	0.0224	0.0251	0.026	0.0032	0.0382	0.051	0.1045	0.0031	0.0516	0.0978	0.0244	0.0258	0.0037	0.0022	0.0206	0.0193	0.1218	0.0326	0.1134	0.0496	0.0022
3	rs415926	8639150	0.81	0.384295662080596	0.88	0.583941145430028	0.326023980647194	0.497612594724942	0.0063	0.0052	0.0707	0.0238	0.0494	0.0223	0.025	0.026	0.0033	0.0385	0.0511	0.1044	0.0031	0.0518	0.0975	0.0245	0.0258	0.0037	0.0023	0.0207	0.0194	0.1215	0.0323	0.113	0.05	0.0022
3	rs34479410	8640175	0.81	0.384295662080596	0.88	0.583941145430028	0.312687097702785	0.489417562589733	0.0063	0.0052	0.0707	0.0237	0.0495	0.0223	0.0249	0.026	0.0034	0.0388	0.0512	0.1045	0.0031	0.0519	0.0973	0.0243	0.0258	0.0037	0.0023	0.0207	0.0194	0.1215	0.0322	0.1129	0.05	0.0022
3	rs78610709	8644944	0.81	0.384295662080596	0.88	0.583941145430028	0.298282309370907	0.471242754429821	0.0063	0.0052	0.071	0.0237	0.0496	0.0224	0.025	0.0262	0.0034	0.0389	0.0514	0.1044	0.0031	0.052	0.0968	0.0245	0.0257	0.0038	0.0023	0.0207	0.0195	0.1213	0.0322	0.1122	0.0501	0.0023
3	rs9878578	8645666	0.81	0.384295662080596	0.89	0.529866637543626	0.290520349073085	0.479629885376143	0.0063	0.0052	0.0712	0.0237	0.0496	0.0225	0.025	0.0263	0.0034	0.039	0.0517	0.1043	0.0031	0.052	0.0963	0.0246	0.0257	0.0038	0.0022	0.0207	0.0194	0.1208	0.0322	0.1118	0.0503	0.0024
3	rs9857383	8648296	0.82	0.338707801994422	0.88	0.583941145430028	0.346969355351355	0.68219442042732	0.0065	0.0048	0.0721	0.0247	0.0528	0.0221	0.0245	0.0282	0.0034	0.0422	0.0536	0.0996	0.0032	0.0544	0.0914	0.0252	0.025	0.0039	0.0024	0.0231	0.0199	0.1166	0.0338	0.105	0.0522	0.0029
3	rs7619771	8648350	0.82	0.338707801994422	0.86	0.702596200902853	0.292102427457863	0.684114964941754	0.0065	0.0049	0.0723	0.0243	0.0531	0.0221	0.0246	0.0283	0.0034	0.0423	0.0535	0.0994	0.0032	0.0546	0.0913	0.0253	0.025	0.0039	0.0024	0.0231	0.0198	0.1162	0.0337	0.1047	0.0524	0.003
3	rs10510393	8648496	0.82	0.338707801994422	0.86	0.702596200902853	0.297603031684077	0.702494966541484	0.0065	0.0049	0.0725	0.0245	0.0531	0.0223	0.0246	0.0285	0.0034	0.0425	0.0535	0.0987	0.0034	0.0549	0.0904	0.0255	0.0248	0.004	0.0025	0.0233	0.0197	0.1162	0.0341	0.1039	0.0524	0.0031
3	rs903115	8649260	0.83	0.29697514221559	0.86	0.702596200902853	0.236039645708605	0.777985253289096	0.0067	0.0051	0.0731	0.0245	0.0544	0.0227	0.0247	0.0295	0.0035	0.0445	0.0533	0.0954	0.0039	0.0552	0.088	0.0266	0.0237	0.0041	0.0028	0.0243	0.0192	0.1148	0.0346	0.1024	0.0527	0.0034
3	rs869375	8649945	0.83	0.29697514221559	0.86	0.702596200902853	0.233396584543399	0.738224523115063	0.0067	0.005	0.0734	0.0245	0.0547	0.0228	0.0247	0.0298	0.0035	0.0452	0.0528	0.0943	0.0041	0.0549	0.0874	0.0269	0.0231	0.0042	0.0029	0.0247	0.0192	0.1148	0.0349	0.1026	0.0526	0.0034
3	rs1015298	8652215	0.83	0.29697514221559	0.86	0.702596200902853	0.240380543327388	0.76569140931625	0.0067	0.0048	0.0734	0.0245	0.0548	0.0228	0.0247	0.03	0.0034	0.0459	0.0519	0.094	0.0042	0.0545	0.0871	0.0272	0.0236	0.0042	0.0029	0.0252	0.0193	0.1147	0.035	0.1023	0.0524	0.0034
3	rs75985250	8652999	0.83	0.29697514221559	0.85	0.767309033253442	0.261923254887556	0.814501518209793	0.0067	0.0048	0.0734	0.0247	0.0549	0.0229	0.0247	0.0301	0.0033	0.046	0.0518	0.0937	0.0042	0.0545	0.087	0.0273	0.0237	0.0041	0.0029	0.0252	0.0192	0.1146	0.035	0.1022	0.0527	0.0034
3	rs7610977	8663427	0.83	0.29697514221559	0.85	0.767309033253442	0.357241830218246	0.932707852679741	0.0068	0.0044	0.0735	0.0254	0.0553	0.023	0.0249	0.0306	0.0032	0.0469	0.0513	0.092	0.0044	0.0544	0.0861	0.0277	0.0241	0.004	0.0028	0.0255	0.0193	0.1144	0.0353	0.1013	0.0528	0.0035
3	rs62242355	8663793	0.83	0.29697514221559	0.85	0.767309033253442	0.382710947639678	0.92151386659233	0.0068	0.0045	0.0736	0.0254	0.0553	0.0227	0.0249	0.0306	0.0032	0.047	0.0514	0.0924	0.0044	0.0542	0.0859	0.0276	0.0241	0.004	0.0028	0.0255	0.0193	0.1144	0.0354	0.1012	0.0527	0.0035
3	rs57159569	8664924	0.83	0.29697514221559	0.85	0.767309033253442	0.393170828902143	0.920096841020925	0.0068	0.0045	0.0735	0.0254	0.0554	0.0228	0.0249	0.0307	0.0032	0.0471	0.0515	0.0919	0.0044	0.0541	0.0858	0.0277	0.0242	0.004	0.0028	0.0255	0.0195	0.1144	0.0354	0.1012	0.0527	0.0035
3	rs355055	8669615	0.83	0.29697514221559	0.85	0.767309033253442	0.347232169326247	0.980617065168563	0.0069	0.0045	0.0733	0.0254	0.0554	0.0232	0.025	0.031	0.0032	0.0472	0.0524	0.0907	0.0045	0.0536	0.0852	0.028	0.0244	0.004	0.0027	0.0257	0.02	0.1147	0.0357	0.1006	0.0523	0.0035
3	rs1965975	8670161	0.83	0.29697514221559	0.85	0.767309033253442	0.339288629415517	0.984444465748728	0.0069	0.0045	0.0734	0.0254	0.0554	0.0234	0.025	0.031	0.0032	0.0472	0.0525	0.0902	0.0045	0.0535	0.0853	0.0281	0.0245	0.004	0.0027	0.0257	0.0201	0.1147	0.0357	0.1005	0.0522	0.0035
3	rs2271208	8671807	0.83	0.29697514221559	0.85	0.767309033253442	0.353411344253295	1.0391323953903	0.0069	0.0045	0.0734	0.0256	0.055	0.0236	0.0253	0.0309	0.0032	0.0473	0.0524	0.0902	0.0045	0.0534	0.0849	0.0282	0.0246	0.004	0.0027	0.0258	0.0203	0.1143	0.0355	0.1	0.0527	0.0035
3	rs4686281	8674677	0.84	0.258953137461488	0.85	0.767309033253442	0.772278474600412	1.49662764120127	0.0072	0.0054	0.0726	0.0271	0.0547	0.0251	0.0252	0.0325	0.0027	0.05	0.0527	0.0848	0.0047	0.0522	0.0818	0.0315	0.0254	0.0037	0.0022	0.0257	0.0218	0.1143	0.0354	0.0991	0.0517	0.0036
3	rs112366230	8675447	0.84	0.258953137461488	0.85	0.767309033253442	1.11549344851569	1.92877862963741	0.0072	0.0054	0.0716	0.0278	0.0542	0.0258	0.0254	0.033	0.0024	0.0512	0.0533	0.0841	0.0046	0.0516	0.0807	0.0325	0.0258	0.0037	0.0021	0.0263	0.0223	0.1129	0.035	0.0984	0.0516	0.0037
3	rs2276800	8675539	0.84	0.258953137461488	0.85	0.767309033253442	1.16078318880631	2.01268466653425	0.0072	0.0055	0.0715	0.0279	0.0542	0.0259	0.0254	0.033	0.0023	0.0511	0.0534	0.084	0.0046	0.0515	0.0806	0.0327	0.0258	0.0038	0.0021	0.0264	0.0226	0.1127	0.0349	0.0984	0.0516	0.0037
3	rs11131140	8675778	0.84	0.258953137461488	0.85	0.767309033253442	1.26154528030612	2.13590464637324	0.0072	0.0054	0.0718	0.0281	0.0539	0.0261	0.0258	0.0333	0.0022	0.0517	0.0533	0.0838	0.0045	0.0514	0.0802	0.0329	0.0259	0.0038	0.0021	0.0265	0.0228	0.112	0.0349	0.0979	0.0519	0.0037
3	rs12635175	8675814	0.84	0.258953137461488	0.85	0.767309033253442	1.28316399538951	2.17012124970752	0.0071	0.0054	0.0717	0.0282	0.0539	0.0261	0.0258	0.0333	0.0021	0.052	0.0533	0.0838	0.0045	0.0514	0.0802	0.0329	0.0259	0.0038	0.0022	0.0265	0.0228	0.112	0.0349	0.0976	0.0519	0.0036
3	rs3774210	8676204	0.84	0.258953137461488	0.85	0.767309033253442	1.28306928533956	2.04070083878015	0.0071	0.0054	0.072	0.0283	0.0534	0.0263	0.0259	0.0334	0.0021	0.053	0.0532	0.0842	0.0045	0.0511	0.0801	0.033	0.0264	0.0039	0.0021	0.0266	0.0227	0.1116	0.0343	0.0967	0.052	0.0036
3	rs73125157	8678941	0.85	0.2244882202137	0.85	0.767309033253442	1.35117241684642	2.41740813462915	0.0067	0.0052	0.0732	0.0285	0.0522	0.0271	0.0258	0.034	0.0018	0.0536	0.053	0.0848	0.0043	0.051	0.0797	0.0335	0.0271	0.004	0.0021	0.0264	0.023	0.1118	0.0338	0.0945	0.0523	0.0033
3	rs11131141	8679701	0.85	0.2244882202137	0.85	0.767309033253442	1.35900421498118	2.35266532924742	0.0067	0.0052	0.0735	0.0284	0.0519	0.0272	0.0258	0.0341	0.0018	0.0537	0.053	0.0849	0.0044	0.0508	0.0798	0.0336	0.0272	0.004	0.0021	0.0264	0.023	0.1119	0.0338	0.094	0.0524	0.0033
3	rs115631246	8680258	0.85	0.2244882202137	0.85	0.767309033253442	1.31724094504094	2.42880157966056	0.0066	0.0051	0.0736	0.0283	0.0516	0.0273	0.0258	0.0342	0.0017	0.0538	0.0529	0.0852	0.0046	0.0508	0.0799	0.0334	0.0273	0.004	0.0021	0.0264	0.023	0.1119	0.0338	0.0936	0.0525	0.0032
3	rs6797471	8681724	0.85	0.2244882202137	0.87	0.641494868499257	1.29065451569888	2.4052868423846	0.0066	0.0051	0.0742	0.0283	0.0509	0.0277	0.0259	0.0344	0.0017	0.0538	0.0527	0.0854	0.0048	0.0506	0.08	0.0335	0.0276	0.004	0.0021	0.0262	0.0231	0.1119	0.0338	0.0928	0.0528	0.0031
3	rs6768226	8683848	0.84	0.258953137461488	0.87	0.641494868499257	0.979984749109774	2.32302671299338	0.0065	0.0051	0.0754	0.0276	0.0499	0.0284	0.0264	0.0348	0.0017	0.054	0.0527	0.0858	0.004	0.0504	0.0811	0.0334	0.0273	0.0041	0.002	0.0258	0.0234	0.1115	0.0337	0.0916	0.0528	0.0035
3	rs164957	8684906	0.84	0.258953137461488	0.86	0.702596200902853	1.01272034957114	2.37996657960942	0.0064	0.005	0.0755	0.0272	0.0494	0.0284	0.0267	0.0353	0.0017	0.0541	0.0526	0.0854	0.0041	0.0502	0.0818	0.0338	0.0272	0.0039	0.002	0.0256	0.0235	0.1111	0.0342	0.0913	0.0526	0.0037
3	rs164958	8685801	0.84	0.258953137461488	0.86	0.702596200902853	1.1137002895575	2.38785268749633	0.0064	0.005	0.0763	0.0271	0.0492	0.0284	0.0269	0.0358	0.0017	0.0541	0.0522	0.0851	0.0041	0.05	0.0821	0.034	0.0271	0.0038	0.002	0.0252	0.0237	0.1105	0.0343	0.0919	0.0525	0.0038
3	rs6775262	8686005	0.84	0.258953137461488	0.86	0.702596200902853	1.11181870524518	2.31937088551569	0.0064	0.005	0.0764	0.0271	0.0491	0.0284	0.027	0.0359	0.0017	0.0541	0.0522	0.085	0.0041	0.0499	0.0821	0.0342	0.0271	0.0038	0.002	0.0252	0.0237	0.1104	0.0343	0.092	0.0524	0.0038
3	rs926147	8690221	0.83	0.29697514221559	0.86	0.702596200902853	1.15668624987815	2.47333480955724	0.0065	0.005	0.0765	0.0264	0.048	0.0287	0.0273	0.0369	0.0015	0.0538	0.0518	0.0853	0.0039	0.0493	0.083	0.0342	0.0276	0.0037	0.0019	0.0254	0.0236	0.1091	0.0343	0.0922	0.053	0.0039
3	rs383356	8692573	0.83	0.29697514221559	0.87	0.641494868499257	1.13619680936067	2.39023749214664	0.0065	0.0051	0.0767	0.0264	0.0479	0.0286	0.027	0.0366	0.0016	0.0539	0.052	0.0854	0.0041	0.0492	0.083	0.0343	0.0276	0.0038	0.002	0.0255	0.0236	0.1088	0.0342	0.0921	0.0531	0.0039
3	rs56243726	8693649	0.83	0.29697514221559	0.87	0.641494868499257	1.07365865307972	2.28942046128313	0.0066	0.0051	0.0763	0.0264	0.0478	0.0288	0.0271	0.0365	0.0017	0.054	0.0519	0.0855	0.0041	0.0491	0.083	0.034	0.0276	0.004	0.002	0.0255	0.0236	0.1091	0.0342	0.0919	0.0532	0.004
3	rs12636369	8694891	0.83	0.29697514221559	0.87	0.641494868499257	1.09236090290066	2.28650109834127	0.0066	0.0051	0.0763	0.0264	0.0478	0.0289	0.0271	0.0365	0.0017	0.054	0.0519	0.0857	0.0041	0.049	0.0831	0.034	0.0276	0.004	0.0021	0.0255	0.0235	0.1092	0.0342	0.0917	0.0532	0.0041
3	rs113571749	8695409	0.83	0.29697514221559	0.87	0.641494868499257	1.08126577407787	2.24222160180495	0.0066	0.0051	0.0762	0.0264	0.0477	0.0289	0.027	0.0365	0.0017	0.054	0.0519	0.0858	0.0041	0.049	0.083	0.0341	0.0275	0.004	0.0021	0.0255	0.0235	0.1091	0.0342	0.0916	0.0534	0.0041
3	rs111866108	8699535	0.84	0.258953137461488	0.87	0.641494868499257	1.06308008265997	2.26717224585092	0.0065	0.0051	0.076	0.0265	0.0476	0.0289	0.0271	0.0365	0.0017	0.0538	0.052	0.0857	0.0038	0.0492	0.0828	0.0342	0.0276	0.0042	0.0022	0.0255	0.0236	0.1096	0.0342	0.0912	0.0534	0.0041
3	rs73015958	8700395	0.84	0.258953137461488	0.87	0.641494868499257	1.06616115502694	2.27756348091476	0.0065	0.0051	0.076	0.0266	0.0475	0.0289	0.0271	0.0365	0.0017	0.0538	0.0521	0.0857	0.0038	0.0492	0.0827	0.0342	0.0276	0.0042	0.0022	0.0255	0.0236	0.1097	0.0341	0.0911	0.0534	0.0041
3	rs371133	8701430	0.84	0.258953137461488	0.87	0.641494868499257	1.08516609704321	2.26972392073065	0.0064	0.005	0.0759	0.0267	0.0475	0.029	0.0272	0.0365	0.0017	0.0538	0.052	0.0853	0.0039	0.0492	0.0832	0.0343	0.0275	0.0043	0.0023	0.0255	0.0236	0.1098	0.0342	0.0907	0.0534	0.0041
3	rs1305153	8701929	0.84	0.258953137461488	0.87	0.641494868499257	1.09414031870926	2.17610283212516	0.0064	0.005	0.0758	0.0266	0.0476	0.0287	0.027	0.0365	0.0017	0.0538	0.052	0.0853	0.0038	0.0492	0.0833	0.0342	0.0274	0.0043	0.0023	0.0258	0.0236	0.11	0.0342	0.0908	0.0534	0.0041
3	rs12485343	8704124	0.84	0.258953137461488	0.87	0.641494868499257	1.04431966375837	2.16305487238513	0.0063	0.005	0.0757	0.0265	0.0473	0.0289	0.0272	0.0365	0.0017	0.054	0.0519	0.0852	0.0038	0.0491	0.0832	0.0343	0.0272	0.0043	0.0023	0.0257	0.0238	0.1098	0.0345	0.0905	0.0536	0.0041
3	rs59166512	8707034	0.84	0.258953137461488	0.87	0.641494868499257	1.15987226641115	2.11475883649201	0.0062	0.0053	0.076	0.0264	0.047	0.0295	0.0278	0.0363	0.0019	0.0542	0.052	0.0849	0.0039	0.0487	0.0829	0.0345	0.027	0.0042	0.003	0.0255	0.024	0.1094	0.0348	0.0887	0.0541	0.0046
3	rs62244199	8708358	0.84	0.258953137461488	0.87	0.641494868499257	1.14388608767501	2.10609167733091	0.0062	0.0053	0.0761	0.0264	0.0469	0.0296	0.0279	0.0363	0.0019	0.0541	0.0519	0.0847	0.0039	0.0488	0.0833	0.0346	0.0269	0.0042	0.003	0.0255	0.024	0.1091	0.0349	0.0884	0.054	0.0046
3	rs12490191	8711098	0.85	0.2244882202137	0.87	0.641494868499257	1.1060027671613	2.14929315041168	0.0062	0.0053	0.0759	0.0264	0.0471	0.0297	0.028	0.0362	0.002	0.0541	0.0518	0.0847	0.0039	0.0491	0.0834	0.0347	0.0268	0.0041	0.003	0.0257	0.024	0.1085	0.0352	0.088	0.054	0.0047
3	rs9870849	8714121	0.84	0.258953137461488	0.87	0.641494868499257	1.06801151700437	2.16377949080952	0.0067	0.0055	0.0761	0.0261	0.0468	0.0309	0.0286	0.037	0.0023	0.0531	0.0516	0.0855	0.0039	0.05	0.0842	0.0351	0.0265	0.0041	0.003	0.0263	0.024	0.1049	0.0348	0.0863	0.0537	0.0047
3	rs11719659	8715077	0.84	0.258953137461488	0.87	0.641494868499257	0.99235876335092	2.12270785529177	0.0067	0.0056	0.0768	0.0259	0.0469	0.0311	0.0285	0.0371	0.0023	0.0531	0.0517	0.0854	0.0039	0.0504	0.0841	0.0349	0.0262	0.0041	0.0029	0.0263	0.0238	0.1052	0.0349	0.0856	0.0536	0.0047
3	rs350810	8729380	0.86	0.193417951625055	0.87	0.641494868499257	0.831484174525468	2.1907939420737	0.0078	0.0051	0.078	0.0251	0.048	0.0323	0.0291	0.0366	0.0027	0.0491	0.0519	0.0829	0.0041	0.0522	0.0858	0.0351	0.0265	0.0041	0.0032	0.0268	0.0242	0.1066	0.0363	0.0795	0.0537	0.005
3	rs115069785	8729891	0.86	0.193417951625055	0.87	0.641494868499257	0.845117890566638	2.17356492967404	0.0078	0.0051	0.078	0.0251	0.048	0.0323	0.0291	0.0364	0.0027	0.0491	0.0518	0.0829	0.0041	0.0522	0.0858	0.0351	0.0265	0.0041	0.0032	0.0268	0.0243	0.1068	0.0362	0.0795	0.0537	0.005
3	rs6766036	8734471	0.86	0.193417951625055	0.87	0.641494868499257	0.833232908207673	2.1710274124115	0.008	0.0052	0.0782	0.025	0.0482	0.0324	0.029	0.0361	0.0027	0.049	0.0518	0.0828	0.004	0.0521	0.0862	0.0352	0.0266	0.0041	0.0032	0.0268	0.0243	0.1069	0.0362	0.0791	0.0536	0.0051
3	rs73128782	8744654	0.87	0.165571370278195	0.87	0.641494868499257	0.788590812943011	1.92111057289662	0.0088	0.0059	0.0801	0.0242	0.0489	0.0332	0.029	0.0347	0.0031	0.0484	0.0534	0.0812	0.0034	0.0504	0.0865	0.034	0.0263	0.0041	0.003	0.0265	0.0235	0.1092	0.0355	0.079	0.054	0.0052
3	rs4053823	8745008	0.86	0.193417951625055	0.87	0.641494868499257	0.708972799541805	1.87412645347748	0.0088	0.0059	0.0802	0.0242	0.049	0.0332	0.029	0.0346	0.0031	0.0483	0.0535	0.0811	0.0033	0.0503	0.0865	0.034	0.0263	0.0041	0.003	0.0265	0.0235	0.1094	0.0355	0.0791	0.054	0.0052
3	rs62242578	8745561	0.86	0.193417951625055	0.87	0.641494868499257	0.770893770263376	1.80908784517786	0.0086	0.006	0.0802	0.024	0.0492	0.0332	0.0289	0.0345	0.0031	0.0482	0.0535	0.0811	0.0033	0.0502	0.0865	0.0338	0.0262	0.0039	0.003	0.0263	0.0233	0.1099	0.0359	0.0792	0.0544	0.0052
3	rs59780406	8746741	0.86	0.193417951625055	0.87	0.641494868499257	0.774742843556643	1.87465944303894	0.0083	0.0061	0.0806	0.0238	0.0496	0.033	0.0287	0.0343	0.0031	0.048	0.0535	0.0813	0.0032	0.0499	0.0865	0.0336	0.0261	0.0037	0.0029	0.026	0.0231	0.1105	0.0361	0.0794	0.0551	0.0052
3	rs164464	8749012	0.86	0.193417951625055	0.88	0.583941145430028	0.660956796185626	1.887457591085	0.0081	0.0063	0.0807	0.0235	0.05	0.0328	0.0286	0.0341	0.0031	0.048	0.0535	0.0814	0.0031	0.0498	0.0865	0.0334	0.0261	0.0036	0.0029	0.0256	0.0229	0.1116	0.0363	0.0795	0.0553	0.0052
3	rs164467	8749558	0.86	0.193417951625055	0.88	0.583941145430028	0.59433580907206	1.93341718659582	0.008	0.0063	0.0807	0.0238	0.05	0.0329	0.0286	0.0341	0.003	0.0478	0.0533	0.0817	0.0031	0.0497	0.0868	0.0335	0.0262	0.0036	0.0029	0.0256	0.0229	0.1112	0.0364	0.0796	0.0552	0.0051
3	rs12491393	8751897	0.86	0.193417951625055	0.89	0.529866637543626	0.624229387032025	1.90756816017116	0.0078	0.0064	0.0808	0.0238	0.0502	0.033	0.0286	0.0339	0.0031	0.0475	0.0531	0.0816	0.0033	0.0495	0.0872	0.0334	0.0258	0.0036	0.0029	0.0257	0.023	0.1121	0.0366	0.0794	0.0546	0.0053
3	rs77325484	8752831	0.86	0.193417951625055	0.89	0.529866637543626	0.639781946317555	1.9280651429074	0.0077	0.0064	0.0807	0.0239	0.0505	0.0331	0.0287	0.034	0.0031	0.0471	0.0532	0.0819	0.0033	0.0495	0.0871	0.0334	0.0258	0.0036	0.0029	0.0259	0.0227	0.1118	0.0366	0.0794	0.0545	0.0053
3	rs9874577	8753915	0.86	0.193417951625055	0.89	0.529866637543626	0.654221187714036	1.86169612041513	0.0077	0.0064	0.0806	0.0239	0.0507	0.033	0.0287	0.0342	0.0031	0.047	0.0532	0.0818	0.0033	0.0497	0.0869	0.0334	0.0258	0.0036	0.0029	0.0261	0.0225	0.1118	0.0366	0.0793	0.0547	0.0053
3	rs73130711	8754025	0.86	0.193417951625055	0.89	0.529866637543626	0.624439336389001	1.87554780649803	0.0077	0.0064	0.0805	0.0239	0.0508	0.033	0.0287	0.0342	0.0031	0.047	0.0534	0.0818	0.0033	0.0497	0.0869	0.0334	0.0256	0.0039	0.0028	0.0262	0.0225	0.1118	0.0364	0.0793	0.0547	0.0052
3	rs6774842	8754577	0.86	0.193417951625055	0.89	0.529866637543626	0.633356794272025	1.86613418174699	0.0077	0.0064	0.0804	0.0239	0.0508	0.0332	0.0288	0.0343	0.0031	0.047	0.0534	0.0818	0.0033	0.0497	0.0868	0.0335	0.0256	0.0039	0.0029	0.0262	0.0225	0.1118	0.0364	0.0792	0.0547	0.0052
3	rs17788626	8756423	0.87	0.165571370278195	0.89	0.529866637543626	0.705789042969981	1.93306031961532	0.0077	0.0064	0.0806	0.0237	0.0509	0.0331	0.0288	0.0344	0.0031	0.047	0.0534	0.0814	0.0033	0.0496	0.0868	0.0334	0.0257	0.0039	0.0029	0.0261	0.0223	0.1122	0.0364	0.0791	0.0545	0.0052
3	rs1873035	8764300	0.87	0.165571370278195	0.89	0.529866637543626	0.598172738006411	1.87448177747505	0.008	0.0068	0.0793	0.023	0.0506	0.0331	0.0289	0.0347	0.003	0.0473	0.0537	0.0806	0.0033	0.0496	0.087	0.033	0.0253	0.0043	0.0031	0.0254	0.0216	0.1136	0.0368	0.08	0.0549	0.0052
3	rs1471970	8765024	0.87	0.165571370278195	0.89	0.529866637543626	0.636671588554156	1.75634678303248	0.0082	0.0068	0.0789	0.023	0.0502	0.0331	0.0288	0.0348	0.003	0.0472	0.0538	0.0806	0.0033	0.0494	0.0871	0.0328	0.0252	0.0044	0.0031	0.0253	0.0214	0.1139	0.0368	0.0805	0.055	0.0051
3	rs4544596	8766421	0.88	0.140769569262351	0.89	0.529866637543626	0.592489944415931	1.57821665790734	0.0086	0.0069	0.0786	0.0228	0.0492	0.0329	0.0283	0.0348	0.0031	0.047	0.0543	0.081	0.0034	0.0484	0.0873	0.0323	0.0253	0.0046	0.003	0.0253	0.021	0.1151	0.0363	0.0818	0.0554	0.0051
3	rs17362990	8767642	0.88	0.140769569262351	0.89	0.529866637543626	0.52292210690974	1.32565998325499	0.0092	0.0068	0.0782	0.0227	0.0482	0.0329	0.0277	0.0347	0.0032	0.0465	0.055	0.0811	0.0035	0.0477	0.0878	0.0319	0.0252	0.0048	0.0031	0.0252	0.0208	0.116	0.0362	0.0828	0.0556	0.005
3	rs73132803	8768489	0.88	0.140769569262351	0.89	0.529866637543626	0.455210847352325	1.26678266568531	0.0093	0.0068	0.0782	0.0227	0.0479	0.0329	0.0276	0.0347	0.0032	0.0461	0.0551	0.0813	0.0036	0.0474	0.0877	0.0317	0.0252	0.0048	0.0032	0.0249	0.0209	0.1168	0.0361	0.0834	0.0555	0.0047
3	rs73021965	8770964	0.88	0.140769569262351	0.89	0.529866637543626	0.364696806900617	1.08997850594074	0.0098	0.0068	0.0783	0.0228	0.0472	0.0328	0.0273	0.0338	0.0032	0.0447	0.0553	0.0819	0.0038	0.0463	0.0876	0.031	0.0252	0.0052	0.0034	0.0237	0.0216	0.1193	0.0357	0.085	0.0553	0.0046
3	rs11914885	8771402	0.87	0.165571370278195	0.89	0.529866637543626	0.26752404755298	1.10170086129402	0.0099	0.0068	0.0783	0.0229	0.0472	0.0328	0.0272	0.0337	0.0032	0.0447	0.0554	0.082	0.0039	0.0464	0.0876	0.0309	0.0252	0.0053	0.0034	0.0237	0.0216	0.1196	0.0357	0.0848	0.0552	0.0046
3	rs116445962	8772784	0.87	0.165571370278195	0.89	0.529866637543626	0.337265843221677	1.07470947348922	0.01	0.0065	0.0801	0.0225	0.0468	0.0327	0.027	0.0337	0.0031	0.0443	0.0556	0.0828	0.0038	0.0462	0.0877	0.0301	0.0248	0.0053	0.0031	0.0244	0.0216	0.1196	0.0358	0.0853	0.0544	0.0046
3	rs237860	8773131	0.87	0.165571370278195	0.89	0.529866637543626	0.268394940545865	0.997383227153602	0.0101	0.0065	0.0806	0.0225	0.0468	0.0326	0.027	0.0338	0.0031	0.044	0.0555	0.0831	0.0038	0.046	0.0878	0.0298	0.0246	0.0053	0.0031	0.0247	0.0215	0.1196	0.0358	0.0855	0.0543	0.0046
3	rs237865	8773968	0.85	0.2244882202137	0.89	0.529866637543626	0.163078345063	0.779201744822708	0.0105	0.0062	0.0803	0.0223	0.0479	0.0324	0.0268	0.0336	0.003	0.0444	0.0545	0.0851	0.004	0.0453	0.0887	0.0303	0.0239	0.0053	0.0032	0.0246	0.021	0.1198	0.0354	0.0861	0.0538	0.004
3	rs237866	8774129	0.85	0.2244882202137	0.89	0.529866637543626	0.161799565314387	0.76553989812178	0.0106	0.0061	0.0802	0.0222	0.0485	0.0324	0.0267	0.0337	0.0029	0.0443	0.0544	0.0852	0.004	0.0454	0.0889	0.0302	0.0237	0.0052	0.0033	0.0246	0.021	0.1199	0.0351	0.0859	0.0539	0.004
3	rs17049496	8774388	0.85	0.2244882202137	0.89	0.529866637543626	0.172230845956939	0.748913567482274	0.0106	0.0059	0.0801	0.0222	0.0488	0.0322	0.0266	0.0337	0.0029	0.0441	0.0544	0.0854	0.004	0.0456	0.089	0.0302	0.0234	0.0051	0.0034	0.0246	0.0208	0.1199	0.0348	0.0864	0.054	0.0041
3	rs2270463	8775077	0.84	0.258953137461488	0.89	0.529866637543626	0.194503743725159	0.649735333369442	0.0107	0.0056	0.0799	0.022	0.0497	0.0317	0.026	0.0337	0.0028	0.0433	0.0541	0.0858	0.0042	0.0461	0.0899	0.0298	0.0226	0.005	0.0036	0.0248	0.0205	0.1203	0.0345	0.0875	0.0542	0.0045
3	rs237867	8775295	0.84	0.258953137461488	0.89	0.529866637543626	0.206641298651142	0.679389675743886	0.0106	0.0056	0.0795	0.0221	0.05	0.0317	0.026	0.0337	0.0027	0.0434	0.0542	0.0856	0.0042	0.0463	0.0903	0.0297	0.0227	0.0049	0.0036	0.0247	0.0204	0.1201	0.0343	0.0873	0.0544	0.0046
3	rs2072582	8775379	0.84	0.258953137461488	0.89	0.529866637543626	0.209911019749257	0.758426214163111	0.0106	0.0055	0.0793	0.0221	0.05	0.0318	0.026	0.0336	0.0027	0.0435	0.0543	0.0855	0.0042	0.0465	0.0904	0.0297	0.0227	0.0049	0.0036	0.0247	0.0204	0.1201	0.0343	0.0873	0.0544	0.0046
3	rs2072583	8775457	0.84	0.258953137461488	0.89	0.529866637543626	0.245463688037318	0.73371818425779	0.0106	0.0054	0.0794	0.022	0.0501	0.0316	0.0261	0.0336	0.0027	0.0435	0.0543	0.085	0.0042	0.0464	0.0906	0.0296	0.0226	0.0048	0.0037	0.0255	0.0203	0.1201	0.0342	0.0873	0.0546	0.0046
3	rs1974763	8775589	0.84	0.258953137461488	0.89	0.529866637543626	0.255850114591153	0.745748517221413	0.0106	0.0054	0.0795	0.022	0.0501	0.0316	0.0261	0.0336	0.0026	0.0435	0.0544	0.0849	0.0042	0.0464	0.0906	0.0296	0.0226	0.0048	0.0037	0.0254	0.0202	0.1203	0.0342	0.0872	0.0546	0.0046
3	rs1558991	8775847	0.84	0.258953137461488	0.89	0.529866637543626	0.284758646289298	0.712024014531177	0.0106	0.0053	0.0795	0.022	0.0502	0.0314	0.026	0.0336	0.0026	0.0436	0.0545	0.0849	0.0043	0.0463	0.0905	0.0295	0.0226	0.0048	0.0037	0.0254	0.02	0.1205	0.0343	0.0872	0.0549	0.0046
3	rs73021987	8777148	0.84	0.258953137461488	0.89	0.529866637543626	0.328675293363928	0.71620196103391	0.0106	0.0053	0.0796	0.0219	0.0504	0.0314	0.026	0.0335	0.0024	0.0436	0.0545	0.0851	0.0042	0.0458	0.0909	0.0297	0.0225	0.0047	0.0037	0.0255	0.0199	0.1207	0.0342	0.0869	0.055	0.0045
3	rs237870	8779066	0.84	0.258953137461488	0.89	0.529866637543626	0.361147187136644	0.692550197016392	0.0105	0.0053	0.0797	0.0218	0.0506	0.0313	0.026	0.0335	0.0023	0.0437	0.0547	0.0852	0.0042	0.0455	0.0912	0.0296	0.0223	0.0047	0.0037	0.0256	0.0198	0.1212	0.0342	0.0868	0.055	0.0045
3	rs56112390	8783072	0.84	0.258953137461488	0.89	0.529866637543626	0.382158571038061	0.644774103895709	0.0104	0.0052	0.0801	0.0218	0.0507	0.0311	0.0258	0.0334	0.0022	0.0437	0.055	0.0858	0.0041	0.0451	0.092	0.0292	0.022	0.0046	0.0036	0.0258	0.0196	0.1214	0.0339	0.0872	0.055	0.0044
3	rs237879	8783444	0.84	0.258953137461488	0.88	0.583941145430028	0.381661778176938	0.642151143451059	0.0104	0.0052	0.0802	0.0217	0.0507	0.031	0.0257	0.0334	0.0022	0.0437	0.055	0.0859	0.0041	0.045	0.0921	0.0291	0.022	0.0046	0.0036	0.0258	0.0196	0.1215	0.0338	0.0873	0.055	0.0044
3	rs34955659	8791227	0.84	0.258953137461488	0.88	0.583941145430028	0.417744392671335	0.527120038964422	0.01	0.0052	0.0818	0.0213	0.0507	0.0302	0.0248	0.033	0.0017	0.0438	0.055	0.0893	0.0036	0.0441	0.0948	0.0273	0.0212	0.0042	0.0033	0.0262	0.0184	0.1222	0.0325	0.089	0.0557	0.0039
3	rs34605596	8791228	0.84	0.258953137461488	0.88	0.583941145430028	0.417802140953935	0.527675634173482	0.01	0.0052	0.0818	0.0213	0.0507	0.0302	0.0248	0.033	0.0017	0.0438	0.055	0.0893	0.0036	0.0441	0.0948	0.0273	0.0212	0.0042	0.0033	0.0262	0.0184	0.1222	0.0325	0.089	0.0557	0.0039
3	rs7632287	8791446	0.84	0.258953137461488	0.88	0.583941145430028	0.420173245701349	0.533518189909314	0.01	0.0051	0.0818	0.0213	0.0507	0.0302	0.0248	0.0329	0.0017	0.0438	0.055	0.0894	0.0036	0.0441	0.0949	0.0273	0.0211	0.0042	0.0033	0.0262	0.0183	0.1222	0.0324	0.0891	0.0558	0.0039
3	rs62242635	8791540	0.84	0.258953137461488	0.88	0.583941145430028	0.419015774005494	0.527536721652744	0.01	0.0051	0.0818	0.0213	0.0507	0.0302	0.0248	0.0329	0.0017	0.0438	0.055	0.0895	0.0036	0.0441	0.0949	0.0273	0.0211	0.0042	0.0033	0.0262	0.0183	0.1222	0.0324	0.089	0.0558	0.0039
3	rs11131147	8793409	0.84	0.258953137461488	0.88	0.583941145430028	0.390542488120023	0.493920519340683	0.01	0.0051	0.0821	0.0219	0.0507	0.03	0.0243	0.0326	0.0017	0.0432	0.0548	0.0903	0.0036	0.0456	0.0953	0.0268	0.021	0.0041	0.0033	0.0261	0.018	0.1224	0.0323	0.0881	0.0558	0.0039
3	Affx-22897832	8794545	0.83	0.29697514221559	0.88	0.583941145430028	0.30753300379957	0.36167388691538	0.01	0.0049	0.0834	0.021	0.0516	0.0296	0.0233	0.0309	0.0017	0.0421	0.0543	0.094	0.0035	0.0457	0.0973	0.0255	0.0205	0.0037	0.0032	0.0257	0.0171	0.1234	0.0316	0.0896	0.056	0.004
3	rs11706648	8796547	0.82	0.338707801994422	0.88	0.583941145430028	0.406673610975836	0.233684375168443	0.0102	0.0059	0.0826	0.0202	0.0518	0.0291	0.022	0.0293	0.0016	0.0402	0.0545	0.0961	0.0031	0.0459	0.1001	0.0235	0.0201	0.0035	0.0031	0.025	0.0153	0.1281	0.03	0.0918	0.0567	0.0041
3	rs237887	8797042	0.82	0.338707801994422	0.87	0.641494868499257	0.413022586658407	0.265693967193314	0.0102	0.0059	0.0823	0.0202	0.052	0.0292	0.022	0.0292	0.0016	0.0401	0.0543	0.0959	0.003	0.0459	0.1002	0.0236	0.0201	0.0036	0.0031	0.0247	0.0151	0.1291	0.0303	0.0919	0.0569	0.0041
3	rs918316	8798181	0.82	0.338707801994422	0.87	0.641494868499257	0.398849047526845	0.259871150888827	0.0101	0.0059	0.0825	0.0203	0.0519	0.029	0.0219	0.0291	0.0015	0.04	0.0543	0.0959	0.003	0.0459	0.1004	0.0234	0.02	0.0036	0.0031	0.0245	0.0149	0.1298	0.0303	0.0917	0.057	0.004
3	rs116571980	8800911	0.82	0.338707801994422	0.87	0.641494868499257	0.415956170399685	0.200202812698414	0.0102	0.0059	0.0831	0.02	0.0518	0.0286	0.0215	0.0291	0.0015	0.0397	0.0543	0.0966	0.003	0.0455	0.1007	0.0228	0.0199	0.0036	0.003	0.025	0.0142	0.1312	0.0301	0.0918	0.0572	0.004
3	rs115396476	8801943	0.81	0.384295662080596	0.86	0.702596200902853	0.45472896727543	0.20366263355854	0.0102	0.006	0.0832	0.0198	0.0518	0.0285	0.0214	0.0292	0.0015	0.0394	0.0543	0.0965	0.003	0.0453	0.1007	0.0226	0.0198	0.0036	0.003	0.0251	0.014	0.1318	0.03	0.0918	0.0578	0.004
3	rs2254295	8802292	0.81	0.384295662080596	0.86	0.702596200902853	0.482717490473545	0.212878157496688	0.0102	0.006	0.0832	0.0198	0.0518	0.0285	0.0213	0.0292	0.0015	0.0393	0.0544	0.0965	0.003	0.0453	0.1007	0.0226	0.0198	0.0036	0.003	0.0251	0.0139	0.1319	0.03	0.0918	0.058	0.004
3	rs60345038	8802516	0.81	0.384295662080596	0.86	0.702596200902853	0.502690051919414	0.267758661016164	0.0102	0.0061	0.083	0.02	0.0517	0.028	0.0214	0.0289	0.0015	0.0395	0.0543	0.0965	0.003	0.0452	0.1007	0.0225	0.02	0.0036	0.003	0.0253	0.0138	0.1323	0.0298	0.0919	0.0582	0.0041
3	rs237891	8803811	0.81	0.384295662080596	0.86	0.702596200902853	0.685068077166527	0.292914676860687	0.0105	0.0063	0.0834	0.0195	0.0518	0.0275	0.021	0.0287	0.0015	0.0391	0.0543	0.0978	0.0031	0.0456	0.1027	0.0208	0.0191	0.0035	0.0029	0.0249	0.0133	0.1341	0.0292	0.0917	0.0581	0.0043
3	rs77943865	8803979	0.81	0.384295662080596	0.87	0.641494868499257	0.519320270553966	0.256238307610943	0.0101	0.0065	0.0831	0.0193	0.0517	0.0271	0.0209	0.0288	0.0015	0.039	0.054	0.0977	0.0031	0.0462	0.1036	0.0206	0.019	0.0034	0.0026	0.0249	0.0131	0.1352	0.029	0.0922	0.0579	0.0043
3	rs35498753	8805366	0.82	0.338707801994422	0.87	0.641494868499257	0.41382685167793	0.161658093231535	0.0087	0.0063	0.083	0.0182	0.0514	0.0256	0.02	0.0289	0.0015	0.038	0.0524	0.0995	0.0023	0.0474	0.1055	0.0194	0.0184	0.0034	0.0016	0.0247	0.0125	0.1416	0.0286	0.0948	0.0569	0.0043
3	rs2268495	8807535	0.82	0.338707801994422	0.87	0.641494868499257	0.284048687035664	0.0626719286042323	0.0089	0.0062	0.0833	0.0171	0.051	0.0241	0.0191	0.029	0.0014	0.0369	0.0515	0.1007	0.002	0.0474	0.1076	0.0182	0.0178	0.0031	0.0015	0.0245	0.0118	0.1459	0.0285	0.097	0.0562	0.0039
3	rs61183828	8807809	0.82	0.338707801994422	0.87	0.641494868499257	0.273096439644256	0.05720333017767	0.0089	0.0061	0.0831	0.017	0.051	0.024	0.0189	0.0291	0.0014	0.0368	0.0514	0.1008	0.002	0.0476	0.1076	0.0181	0.0177	0.0031	0.0015	0.0245	0.0118	0.1461	0.0286	0.0976	0.0561	0.0039
3	rs237900	8808696	0.82	0.338707801994422	0.88	0.583941145430028	0.271893829052115	0.0616012571642129	0.009	0.0061	0.0827	0.0168	0.0509	0.0237	0.0188	0.0292	0.0014	0.0367	0.0512	0.1011	0.002	0.0477	0.1078	0.0179	0.0177	0.0031	0.0015	0.0246	0.0117	0.1468	0.0287	0.0979	0.056	0.0039
3	rs61740241	8809162	0.82	0.338707801994422	0.88	0.583941145430028	0.272356032530145	0.0538236392758575	0.0089	0.0061	0.0825	0.0167	0.0508	0.0236	0.0187	0.0296	0.0014	0.0366	0.051	0.1014	0.002	0.0478	0.1077	0.0179	0.0177	0.0031	0.0015	0.0246	0.0116	0.1472	0.0288	0.0979	0.0558	0.0039
3	rs237902	8809184	0.82	0.338707801994422	0.88	0.583941145430028	0.273513395356782	0.0533839117824045	0.0089	0.0061	0.0825	0.0167	0.0508	0.0236	0.0187	0.0296	0.0014	0.0366	0.051	0.1014	0.002	0.0478	0.1077	0.0179	0.0177	0.0031	0.0015	0.0247	0.0116	0.1472	0.0288	0.0979	0.0558	0.0039
3	rs4686302	8809222	0.82	0.338707801994422	0.88	0.583941145430028	0.272124877807514	0.0517024860776062	0.0089	0.0061	0.0825	0.0167	0.0508	0.0236	0.0187	0.0296	0.0014	0.0366	0.051	0.1014	0.002	0.0478	0.1077	0.0179	0.0177	0.0031	0.0015	0.0247	0.0116	0.1472	0.0288	0.0979	0.0558	0.0039
3	rs2228485	8809703	0.82	0.338707801994422	0.88	0.583941145430028	0.273513395356782	0.0441115188441802	0.0089	0.0061	0.0824	0.0164	0.0507	0.0235	0.0188	0.0301	0.0014	0.0366	0.0507	0.1011	0.0019	0.0481	0.1075	0.0176	0.0179	0.003	0.0016	0.0247	0.0116	0.1474	0.0289	0.0979	0.0561	0.0039
3	rs62243375	8810462	0.82	0.338707801994422	0.88	0.583941145430028	0.394011534068476	0.0422266398329332	0.0089	0.006	0.0825	0.0161	0.0507	0.0232	0.0186	0.0299	0.0014	0.0362	0.0505	0.1014	0.0019	0.0482	0.1075	0.0173	0.0177	0.003	0.0016	0.0246	0.0113	0.1489	0.0283	0.0985	0.0562	0.0041
3	rs116826703	8812222	0.82	0.338707801994422	0.88	0.583941145430028	0.370597962673012	0.0434791527632045	0.0091	0.0056	0.0828	0.0155	0.0512	0.0226	0.0183	0.0293	0.0015	0.0352	0.0501	0.1021	0.0019	0.0486	0.108	0.0167	0.0176	0.003	0.0017	0.0246	0.0107	0.1509	0.0279	0.0997	0.0562	0.004
3	rs237916	8812693	0.82	0.338707801994422	0.88	0.583941145430028	0.390375023957434	0.0440538632783374	0.0091	0.0056	0.0828	0.0153	0.0514	0.0224	0.0183	0.0291	0.0015	0.035	0.0499	0.1023	0.0019	0.0487	0.1081	0.0165	0.0176	0.003	0.0017	0.0246	0.0105	0.1515	0.0278	0.1	0.0562	0.004
3	rs3755786	8813656	0.83	0.29697514221559	0.89	0.529866637543626	0.407186558345805	0.0352679535612161	0.0091	0.0057	0.0832	0.0148	0.0516	0.0222	0.0183	0.0291	0.0015	0.0347	0.0495	0.1027	0.0019	0.0487	0.108	0.0164	0.0176	0.003	0.0017	0.0246	0.0105	0.1525	0.0279	0.0996	0.0561	0.004
3	rs17049532	8818219	0.83	0.29697514221559	0.89	0.529866637543626	0.487938836983513	0.0185150433574703	0.0091	0.0055	0.0848	0.0137	0.0521	0.0209	0.0177	0.0294	0.0016	0.0329	0.0478	0.1038	0.0018	0.0486	0.1074	0.0158	0.0177	0.0034	0.0018	0.0244	0.0103	0.1561	0.0282	0.1006	0.0555	0.0041
3	rs237923	8819661	0.83	0.29697514221559	0.89	0.529866637543626	0.495319388515482	0.0125839499693849	0.0091	0.0055	0.085	0.0136	0.0522	0.0209	0.0177	0.0294	0.0016	0.0328	0.0476	0.1039	0.0018	0.0485	0.1072	0.0157	0.0177	0.0034	0.0018	0.0244	0.0102	0.1564	0.0282	0.1007	0.0554	0.0041
3	rs62243378	8820174	0.83	0.29697514221559	0.89	0.529866637543626	0.485449093982879	0.0127750063988314	0.0091	0.0055	0.085	0.0136	0.0522	0.0208	0.0176	0.0294	0.0016	0.0327	0.0476	0.104	0.0018	0.0485	0.1073	0.0157	0.0177	0.0032	0.0018	0.0245	0.0102	0.1566	0.0282	0.1009	0.0553	0.0041
3	rs237925	8821742	0.83	0.29697514221559	0.89	0.529866637543626	0.445382375037366	0.0123314675534143	0.0091	0.0055	0.085	0.0135	0.0523	0.0207	0.0174	0.0294	0.0016	0.0323	0.0475	0.1043	0.0018	0.0485	0.1075	0.0157	0.0175	0.0033	0.0018	0.0248	0.0101	0.1571	0.0283	0.1011	0.0552	0.0039
3	rs7625379	8822502	0.83	0.29697514221559	0.89	0.529866637543626	0.415322559854079	0.0139517604891262	0.009	0.0055	0.0851	0.0135	0.0523	0.0207	0.0174	0.0294	0.0016	0.0326	0.0474	0.104	0.0018	0.0485	0.1076	0.0158	0.0174	0.0033	0.0018	0.0248	0.01	0.1571	0.0283	0.101	0.0553	0.0039
3	rs115354364	8824222	0.83	0.29697514221559	0.89	0.529866637543626	0.374795818902412	0.0139517604891262	0.0089	0.0055	0.0853	0.0134	0.0523	0.0207	0.0174	0.0293	0.0016	0.0325	0.0474	0.104	0.0018	0.0484	0.1078	0.0159	0.0174	0.0033	0.0018	0.0249	0.01	0.1572	0.0283	0.1008	0.0554	0.0038
3	rs13089112	8827669	0.83	0.29697514221559	0.89	0.529866637543626	0.256744942222369	0.00885619889445047	0.0089	0.0055	0.0858	0.0132	0.0523	0.0205	0.0173	0.029	0.0018	0.032	0.0475	0.1043	0.0019	0.0478	0.108	0.0159	0.0172	0.0036	0.0017	0.0253	0.0097	0.1584	0.0284	0.1006	0.0549	0.0034
3	rs2287580	8833387	0.83	0.29697514221559	0.89	0.529866637543626	0.249149212503801	0.00760655170616494	0.0089	0.0051	0.0864	0.0131	0.0518	0.0204	0.0172	0.0287	0.0018	0.0317	0.0467	0.1049	0.0019	0.0472	0.1088	0.0154	0.017	0.0037	0.0018	0.0257	0.0095	0.1607	0.0282	0.101	0.0546	0.0031
3	rs9844525	8834445	0.84	0.258953137461488	0.89	0.529866637543626	0.242372059708267	0.00700704508497268	0.0089	0.0051	0.0865	0.0131	0.0517	0.0202	0.0171	0.0289	0.0018	0.0316	0.0466	0.1049	0.0019	0.0468	0.1088	0.0154	0.017	0.0037	0.0018	0.0256	0.0095	0.1612	0.0282	0.101	0.0546	0.003
3	rs35460502	8839324	0.84	0.258953137461488	0.89	0.529866637543626	0.232250725009748	0.00672843135079325	0.0089	0.005	0.0868	0.013	0.0515	0.0202	0.0171	0.0288	0.0018	0.0317	0.0466	0.1053	0.0018	0.0468	0.1086	0.0154	0.0169	0.0037	0.0017	0.0258	0.0094	0.1616	0.0282	0.101	0.0545	0.0028
3	rs11720190	8848998	0.84	0.258953137461488	0.89	0.529866637543626	0.218416730696424	0.00864543521770959	0.009	0.0049	0.0873	0.013	0.0515	0.02	0.0171	0.0286	0.0018	0.0316	0.0466	0.1057	0.0018	0.0468	0.1087	0.0153	0.0167	0.0038	0.0016	0.0261	0.0092	0.1621	0.0284	0.1009	0.0543	0.0025
3	rs111480446	8850893	0.84	0.258953137461488	0.9	0.479198205640863	0.218089226208779	0.00869787984530459	0.009	0.0049	0.0873	0.013	0.0515	0.02	0.0171	0.0286	0.0018	0.0316	0.0466	0.1057	0.0018	0.0468	0.1087	0.0153	0.0167	0.0038	0.0016	0.0261	0.0092	0.1621	0.0284	0.1009	0.0543	0.0024
3	rs76616995	8851685	0.84	0.258953137461488	0.9	0.479198205640863	0.217925577205196	0.0088032617126953	0.009	0.0049	0.0873	0.013	0.0515	0.02	0.0171	0.0286	0.0018	0.0316	0.0466	0.1057	0.0018	0.0468	0.1087	0.0153	0.0167	0.0038	0.0016	0.0261	0.0092	0.1621	0.0284	0.1009	0.0543	0.0024
3	rs1386976	8853715	0.84	0.258953137461488	0.92	0.387761932740255	0.209030933900761	0.00885619889445047	0.0089	0.0048	0.0872	0.0129	0.0514	0.02	0.017	0.0285	0.0017	0.0316	0.0465	0.106	0.0018	0.0468	0.1089	0.0154	0.0165	0.0039	0.0016	0.026	0.0091	0.1628	0.0285	0.1009	0.0544	0.0023
3	rs2544163	8854367	0.84	0.258953137461488	0.95	0.274028283204826	0.212483123041916	0.0094493333285935	0.0088	0.0048	0.0873	0.0129	0.0513	0.02	0.017	0.0285	0.0017	0.0316	0.0465	0.1059	0.0018	0.0466	0.1089	0.0153	0.0166	0.0039	0.0016	0.026	0.0091	0.1629	0.0285	0.1008	0.0544	0.0023
3	rs114303642	8859902	0.84	0.258953137461488	0.95	0.274028283204826	0.214221161091925	0.011377548202471	0.0088	0.0048	0.0877	0.0129	0.0514	0.0199	0.0167	0.0285	0.0017	0.0315	0.0464	0.1065	0.0018	0.0467	0.1086	0.0152	0.0166	0.0039	0.0016	0.0261	0.0091	0.1636	0.0285	0.1004	0.0546	0.002
3	rs6443211	8860486	0.84	0.258953137461488	0.95	0.274028283204826	0.214464310867523	0.0114984464347352	0.0088	0.0048	0.0877	0.0129	0.0514	0.0199	0.0167	0.0285	0.0017	0.0315	0.0464	0.1065	0.0018	0.0467	0.1086	0.0152	0.0166	0.0039	0.0016	0.0261	0.0091	0.1636	0.0285	0.1004	0.0546	0.002
3	rs116396523	8866780	0.84	0.258953137461488	0.95	0.274028283204826	0.218007393103417	0.010261460376375	0.0088	0.0048	0.0878	0.0129	0.0514	0.0199	0.0167	0.0285	0.0017	0.0315	0.0463	0.1065	0.0018	0.0466	0.1085	0.0152	0.0166	0.0039	0.0016	0.0261	0.009	0.1636	0.0285	0.1004	0.0546	0.002
3	rs76733840	8869956	0.84	0.258953137461488	0.95	0.274028283204826	0.224192606865423	0.00890930020209289	0.0088	0.0048	0.0878	0.0129	0.0514	0.0199	0.0168	0.0286	0.0017	0.0314	0.0463	0.1065	0.0018	0.0463	0.1085	0.0152	0.0166	0.0039	0.0016	0.0261	0.009	0.1636	0.0286	0.1004	0.0547	0.002
3	rs7612922	8883416	0.84	0.258953137461488	0.95	0.274028283204826	0.238656151509999	0.00775426394954749	0.0089	0.0048	0.0885	0.0129	0.0515	0.0198	0.0169	0.0286	0.0017	0.0311	0.046	0.1066	0.0018	0.0461	0.108	0.0151	0.0166	0.004	0.0016	0.0262	0.0089	0.1636	0.0288	0.1006	0.0548	0.0018
3	rs9863638	8883938	0.84	0.258953137461488	0.96	0.241969076141015	0.236296300104506	0.00746032185224715	0.0089	0.0048	0.0886	0.0128	0.0514	0.0198	0.017	0.0287	0.0017	0.0312	0.0462	0.1066	0.0019	0.046	0.1074	0.0151	0.0167	0.004	0.0016	0.0262	0.0089	0.1636	0.0291	0.1007	0.0547	0.0018
3	rs77383050	8885579	0.84	0.258953137461488	0.96	0.241969076141015	0.256342058888956	0.00663687948091612	0.0089	0.0048	0.0888	0.0128	0.0514	0.0197	0.0169	0.0287	0.0017	0.0312	0.0461	0.1065	0.0019	0.0455	0.1075	0.015	0.0166	0.004	0.0016	0.0262	0.0088	0.1637	0.0291	0.1009	0.0551	0.0018
3	rs73813646	8886606	0.84	0.258953137461488	0.96	0.241969076141015	0.260431545798739	0.00645575509089252	0.0089	0.0048	0.0889	0.0128	0.0514	0.0197	0.0168	0.0287	0.0018	0.0312	0.0461	0.1064	0.0019	0.0453	0.1075	0.015	0.0166	0.0041	0.0016	0.0262	0.0087	0.1637	0.0291	0.1009	0.0552	0.0019
3	rs115128577	8889297	0.84	0.258953137461488	0.96	0.241969076141015	0.271478208356607	0.00563145644604558	0.009	0.0048	0.0892	0.0128	0.0515	0.0196	0.0167	0.0289	0.0018	0.0312	0.046	0.1062	0.0019	0.0448	0.1075	0.0149	0.0165	0.0041	0.0016	0.0262	0.0087	0.1637	0.0292	0.1012	0.0553	0.0019
3	rs741551	8895277	0.85	0.2244882202137	0.96	0.241969076141015	0.334681719711798	0.00607962918664824	0.0091	0.0049	0.0902	0.0127	0.0518	0.0194	0.0163	0.0293	0.0019	0.0313	0.0456	0.1051	0.0019	0.043	0.1077	0.0146	0.0162	0.0043	0.0018	0.0264	0.0085	0.1638	0.0296	0.1021	0.0557	0.002
3	rs62243452	8899362	0.85	0.2244882202137	0.96	0.241969076141015	0.368535182450012	0.00437762342012653	0.0092	0.0048	0.0906	0.0127	0.0519	0.0193	0.0161	0.0295	0.0019	0.0313	0.0454	0.1047	0.002	0.0424	0.1078	0.0146	0.0161	0.0044	0.0018	0.0265	0.0085	0.1638	0.0297	0.1025	0.0559	0.0021
3	rs11709353	8901008	0.85	0.2244882202137	0.96	0.241969076141015	0.366586395324478	0.00403778469643202	0.0092	0.0048	0.0907	0.0128	0.0519	0.0193	0.0161	0.0296	0.0019	0.0313	0.0454	0.1046	0.0019	0.0422	0.1077	0.0145	0.0162	0.0043	0.0018	0.0265	0.0084	0.1637	0.0297	0.1028	0.0559	0.0021
3	rs11706378	8905524	0.85	0.2244882202137	0.96	0.241969076141015	0.289229331814518	0.00522152476761984	0.0089	0.0048	0.0915	0.0133	0.0517	0.0189	0.016	0.0297	0.0018	0.032	0.0454	0.1043	0.002	0.0418	0.1076	0.0143	0.0159	0.0039	0.0018	0.0263	0.0083	0.1641	0.0302	0.1034	0.0553	0.002
3	rs11715042	8906866	0.85	0.2244882202137	0.96	0.241969076141015	0.249942888425684	0.0064108863805996	0.0088	0.0047	0.0917	0.0138	0.0518	0.0188	0.0161	0.0297	0.0016	0.0318	0.0451	0.1041	0.002	0.0414	0.1073	0.0145	0.0158	0.0036	0.0018	0.0261	0.0086	0.1648	0.0303	0.1037	0.0551	0.0019
3	rs7616874	8909526	0.85	0.2244882202137	0.97	0.212655582583661	0.251534389150268	0.00738776296259432	0.0086	0.0047	0.0922	0.0142	0.0521	0.0187	0.016	0.0297	0.0015	0.0318	0.045	0.1036	0.002	0.0409	0.1073	0.0146	0.0159	0.0034	0.0018	0.026	0.0087	0.1652	0.0305	0.1039	0.055	0.0019
3	rs74929979	8910651	0.85	0.2244882202137	0.98	0.18597139562509	0.244503414052615	0.00802891816174692	0.0086	0.0047	0.0922	0.0142	0.0521	0.0187	0.016	0.0297	0.0015	0.0318	0.045	0.1036	0.002	0.0409	0.1074	0.0146	0.0159	0.0033	0.0018	0.0259	0.0087	0.1653	0.0305	0.104	0.0551	0.0018
3	rs76841152	8913219	0.85	0.2244882202137	0.98	0.18597139562509	0.241591692415804	0.0104626369415013	0.0085	0.0047	0.0923	0.0142	0.0519	0.0186	0.016	0.0296	0.0015	0.0318	0.045	0.1034	0.0021	0.0408	0.1072	0.0145	0.0158	0.0032	0.0018	0.0258	0.0086	0.1656	0.0307	0.1044	0.0552	0.0018
3	rs17049684	8916683	0.85	0.2244882202137	0.98	0.18597139562509	0.200266792052374	0.0101473999207277	0.0085	0.0047	0.0925	0.0143	0.0516	0.0186	0.0161	0.0296	0.0015	0.0319	0.045	0.103	0.0022	0.0407	0.1069	0.0145	0.0158	0.0032	0.0017	0.0256	0.0086	0.1661	0.0309	0.105	0.0552	0.0018
3	rs250395	8917325	0.85	0.2244882202137	0.97	0.212655582583661	0.200657003140559	0.0110187519350854	0.0085	0.0047	0.0925	0.0143	0.0516	0.0186	0.0161	0.0296	0.0015	0.0319	0.045	0.103	0.0022	0.0407	0.1069	0.0145	0.0158	0.0032	0.0017	0.0256	0.0086	0.1661	0.0309	0.1051	0.0552	0.0018
3	rs45449196	8922458	0.85	0.2244882202137	0.98	0.18597139562509	0.203007325712966	0.0115591389873866	0.0085	0.0047	0.0925	0.0142	0.0515	0.0186	0.0161	0.0295	0.0015	0.0319	0.045	0.1029	0.0022	0.0407	0.1069	0.0144	0.0157	0.0031	0.0017	0.0255	0.0086	0.1663	0.0309	0.1052	0.0553	0.0018
3	rs658339	8932353	0.85	0.2244882202137	0.97	0.212655582583661	0.211034144307647	0.0173797190060175	0.0084	0.0047	0.0925	0.0142	0.0514	0.0183	0.0161	0.0295	0.0014	0.0319	0.0449	0.1026	0.0022	0.0406	0.107	0.0143	0.0157	0.0031	0.0016	0.0254	0.0085	0.1669	0.031	0.1056	0.0557	0.0017
3	rs11711315	8945081	0.85	0.2244882202137	0.97	0.212655582583661	0.204898759579713	0.0164243360744182	0.0084	0.0047	0.0925	0.0142	0.0512	0.0183	0.0162	0.0294	0.0014	0.0319	0.0449	0.1024	0.0022	0.0406	0.107	0.0143	0.0157	0.003	0.0016	0.0253	0.0085	0.1673	0.031	0.1058	0.0557	0.0017
3	rs17791487	8946235	0.85	0.2244882202137	0.97	0.212655582583661	0.204977784870114	0.0168252886230051	0.0084	0.0047	0.0925	0.0142	0.0512	0.0183	0.0162	0.0294	0.0014	0.0319	0.0449	0.1024	0.0022	0.0406	0.107	0.0143	0.0157	0.003	0.0016	0.0253	0.0085	0.1673	0.031	0.1058	0.0557	0.0017
3	rs45605833	8950793	0.85	0.2244882202137	0.97	0.212655582583661	0.211235057599219	0.0238369309313263	0.0084	0.0047	0.0926	0.0142	0.0512	0.0184	0.016	0.0294	0.0014	0.0319	0.045	0.1025	0.0022	0.0405	0.107	0.0142	0.0157	0.003	0.0016	0.0253	0.0085	0.1676	0.031	0.1058	0.0557	0.0017
3	rs398518	8954959	0.85	0.2244882202137	0.97	0.212655582583661	0.208073218371334	0.0215890254334355	0.0084	0.0047	0.0926	0.0142	0.0512	0.0184	0.016	0.0294	0.0014	0.032	0.045	0.1025	0.0022	0.0405	0.1069	0.0141	0.0157	0.0029	0.0016	0.0253	0.0086	0.1677	0.031	0.1058	0.0557	0.0017
3	rs373572	8955389	0.85	0.2244882202137	0.97	0.212655582583661	0.210793190485231	0.0203239265900219	0.0085	0.0047	0.0926	0.0142	0.0511	0.0184	0.016	0.0294	0.0014	0.0319	0.045	0.1024	0.0022	0.0404	0.107	0.0141	0.0157	0.0029	0.0016	0.0253	0.0086	0.1677	0.031	0.1058	0.0556	0.0017
3	rs435936	8976115	0.86	0.193417951625055	0.98	0.18597139562509	0.23869917781911	0.0275696065741636	0.0088	0.0046	0.0927	0.0142	0.0511	0.0183	0.016	0.0295	0.0014	0.0318	0.045	0.1024	0.0022	0.0404	0.1069	0.014	0.0156	0.0029	0.0016	0.0252	0.0086	0.1679	0.0309	0.1059	0.0556	0.0016
3	rs73023855	8979499	0.86	0.193417951625055	0.98	0.18597139562509	0.253398128719963	0.0427939392770941	0.0087	0.0046	0.0928	0.0142	0.0511	0.0183	0.016	0.0295	0.0013	0.0319	0.0451	0.1023	0.0022	0.0404	0.107	0.014	0.0155	0.0029	0.0016	0.0254	0.0086	0.1679	0.0309	0.1059	0.0555	0.0015
3	rs385253	8984464	0.86	0.193417951625055	0.98	0.18597139562509	0.26097344943912	0.0394411426689033	0.0087	0.0046	0.0928	0.0142	0.051	0.0186	0.016	0.0295	0.0013	0.0318	0.0452	0.1023	0.0022	0.0405	0.107	0.0139	0.0154	0.0028	0.0016	0.0255	0.0086	0.168	0.0309	0.106	0.0553	0.0015
3	rs45583035	8986725	0.86	0.193417951625055	0.98	0.18597139562509	0.264010334312612	0.0343351618345971	0.0087	0.0046	0.0928	0.0142	0.051	0.0186	0.016	0.0295	0.0014	0.0318	0.0452	0.1022	0.0022	0.0405	0.107	0.0139	0.0153	0.0028	0.0016	0.0255	0.0086	0.168	0.0309	0.106	0.0553	0.0015
3	rs9827283	8996747	0.86	0.193417951625055	0.98	0.18597139562509	0.264875013713301	0.0219632108936365	0.0091	0.0047	0.0928	0.0142	0.051	0.0186	0.0161	0.0295	0.0015	0.0317	0.0452	0.1022	0.0022	0.0405	0.1068	0.0139	0.0151	0.0029	0.0017	0.0255	0.0087	0.1679	0.0309	0.1061	0.0552	0.0016
3	rs45585931	9004750	0.86	0.193417951625055	0.99	0.161794913519683	0.280560125163218	0.0189012931176396	0.0093	0.0048	0.0928	0.0143	0.0511	0.0186	0.0162	0.0295	0.0019	0.0314	0.0454	0.1018	0.0023	0.0405	0.1063	0.0138	0.0149	0.003	0.0017	0.0254	0.0088	0.1678	0.0308	0.1061	0.0552	0.0016
3	rs507926	9008174	0.86	0.193417951625055	0.99	0.161794913519683	0.294894153663914	0.0140857206986194	0.0094	0.0049	0.0928	0.0144	0.0511	0.0186	0.0163	0.0295	0.0022	0.0312	0.0456	0.1016	0.0023	0.0405	0.1059	0.0138	0.0148	0.0031	0.0017	0.0254	0.0088	0.1677	0.0308	0.1062	0.0551	0.0016
3	rs12491412	9010117	0.86	0.193417951625055	1	0.139999700676332	0.308817289558551	0.010347434181497	0.0095	0.0049	0.0929	0.0144	0.0511	0.0186	0.0163	0.0295	0.0023	0.0312	0.0456	0.1014	0.0023	0.0405	0.1057	0.0137	0.0148	0.0032	0.0018	0.0254	0.0088	0.1677	0.0308	0.1062	0.0551	0.0017
3	rs17736318	9013079	0.86	0.193417951625055	1.01	0.120454976543865	0.337524823770349	0.0103187354506704	0.0096	0.005	0.0929	0.0144	0.051	0.0187	0.0162	0.0295	0.0025	0.0312	0.0457	0.101	0.0024	0.0404	0.1054	0.0137	0.0147	0.0034	0.0018	0.0254	0.0088	0.1678	0.0308	0.1062	0.0551	0.0017
3	rs628254	9016628	0.86	0.193417951625055	1	0.139999700676332	0.345027728812259	0.0167154648821006	0.0096	0.005	0.0929	0.0144	0.0508	0.0187	0.0161	0.0295	0.0026	0.0313	0.0457	0.1007	0.0024	0.0403	0.1053	0.0138	0.0147	0.0034	0.0018	0.0254	0.0088	0.1677	0.0308	0.1065	0.0551	0.0018
3	rs111921519	9023071	0.86	0.193417951625055	1	0.139999700676332	0.364750725791512	0.0224247463605548	0.0097	0.0052	0.093	0.0145	0.0508	0.0189	0.0162	0.0296	0.0028	0.0312	0.0457	0.1003	0.0025	0.0401	0.105	0.014	0.0147	0.0034	0.0018	0.0253	0.0089	0.1673	0.0308	0.1063	0.0552	0.0018
3	rs112067097	9023231	0.86	0.193417951625055	0.98	0.18597139562509	0.365452042662678	0.0220049780229066	0.0097	0.0052	0.093	0.0145	0.0508	0.0189	0.0162	0.0296	0.0028	0.0312	0.0457	0.1003	0.0025	0.0401	0.105	0.014	0.0147	0.0034	0.0018	0.0253	0.0089	0.1673	0.0308	0.1063	0.0552	0.0018
3	rs115934898	9024871	0.86	0.193417951625055	0.98	0.18597139562509	0.365829960382045	0.0254243440375188	0.0097	0.0052	0.093	0.0145	0.0508	0.019	0.0162	0.0297	0.0029	0.0312	0.0457	0.1003	0.0025	0.0401	0.1049	0.014	0.0148	0.0034	0.0018	0.0253	0.0089	0.1672	0.0308	0.1063	0.0552	0.0018
3	rs2648331	9031340	0.86	0.193417951625055	0.97	0.212655582583661	0.353835904479446	0.0126792967297635	0.0098	0.0053	0.0931	0.0147	0.0508	0.0192	0.0163	0.0297	0.003	0.0312	0.0456	0.0999	0.0026	0.0401	0.1043	0.0143	0.0149	0.0034	0.0019	0.0252	0.009	0.1668	0.0308	0.1061	0.0552	0.002
3	rs6763354	9035070	0.86	0.193417951625055	0.97	0.212655582583661	0.297894049922907	0.0028112617016533	0.0098	0.0055	0.0937	0.0149	0.0507	0.0192	0.0164	0.0298	0.0031	0.0312	0.0454	0.1001	0.0028	0.0403	0.1033	0.0146	0.0151	0.0035	0.0019	0.0249	0.0091	0.1658	0.0308	0.1056	0.0555	0.0021
3	rs62245082	9041193	0.86	0.193417951625055	0.96	0.241969076141015	0.269037631574521	0.00135330580608693	0.0102	0.0056	0.0946	0.0151	0.0505	0.0193	0.0164	0.03	0.0032	0.0311	0.0451	0.1	0.0033	0.0404	0.1024	0.015	0.0155	0.0036	0.0019	0.0249	0.0092	0.1643	0.0307	0.1044	0.0559	0.0022
3	rs666743	9041346	0.86	0.193417951625055	0.96	0.241969076141015	0.263101803061475	0.00150124297017339	0.0102	0.0056	0.0946	0.0151	0.0505	0.0193	0.0164	0.03	0.0032	0.0313	0.0451	0.1	0.0033	0.0404	0.1024	0.015	0.0155	0.0036	0.0019	0.0249	0.0092	0.1642	0.0306	0.1044	0.0559	0.0022
3	rs566990	9042206	0.86	0.193417951625055	0.96	0.241969076141015	0.254956991438765	0.00125026383358509	0.0102	0.0056	0.0947	0.0151	0.0506	0.0193	0.0164	0.0299	0.0032	0.0313	0.0451	0.1001	0.0034	0.0405	0.1024	0.0151	0.0155	0.0036	0.0019	0.0249	0.0092	0.1642	0.0306	0.1044	0.0558	0.0022
3	rs932146	9050800	0.86	0.193417951625055	0.96	0.241969076141015	0.248356919967662	0.00173387242126278	0.0102	0.0056	0.095	0.0149	0.0505	0.0192	0.0163	0.0299	0.0032	0.031	0.0453	0.1004	0.0034	0.0407	0.1023	0.015	0.0155	0.0036	0.002	0.0249	0.0092	0.1641	0.0304	0.1045	0.0558	0.0022
3	rs34812387	9053820	0.86	0.193417951625055	0.95	0.274028283204826	0.256118383931499	0.00348262188406586	0.0101	0.0057	0.0955	0.0148	0.0506	0.019	0.0161	0.0299	0.0033	0.0308	0.0453	0.1001	0.0035	0.0406	0.1022	0.0151	0.0156	0.0036	0.002	0.0247	0.0091	0.1638	0.0306	0.1044	0.0562	0.0023
3	rs9874679	9054865	0.86	0.193417951625055	0.95	0.274028283204826	0.259890254894275	0.00731557483406545	0.0101	0.0057	0.0956	0.0147	0.0507	0.019	0.016	0.0299	0.0033	0.0308	0.0453	0.0999	0.0035	0.0406	0.1021	0.0151	0.0156	0.0036	0.002	0.0247	0.0091	0.1638	0.0308	0.1044	0.0563	0.0023
3	rs11707530	9061352	0.86	0.193417951625055	0.95	0.274028283204826	0.251091750829314	0.00502273721577215	0.01	0.0058	0.0967	0.0153	0.0507	0.0188	0.0157	0.0299	0.0033	0.0306	0.0452	0.099	0.0038	0.0405	0.1015	0.0159	0.016	0.0038	0.002	0.0248	0.0089	0.163	0.0316	0.1034	0.0565	0.0024
3	rs487269	9066587	0.86	0.193417951625055	0.95	0.274028283204826	0.257148170617833	0.0122061956639571	0.0099	0.0058	0.097	0.0155	0.0508	0.0187	0.0155	0.0299	0.0033	0.0306	0.0452	0.0987	0.0039	0.0405	0.1014	0.0161	0.0162	0.0039	0.002	0.0246	0.0087	0.163	0.0318	0.1031	0.0565	0.0024
3	rs1703127	9068858	0.86	0.193417951625055	0.95	0.274028283204826	0.227614733445414	0.00209366671479434	0.0098	0.0056	0.0974	0.0157	0.0508	0.0185	0.0153	0.0302	0.003	0.0313	0.0453	0.0988	0.0039	0.0405	0.101	0.0163	0.0163	0.0039	0.0019	0.0245	0.0086	0.1629	0.032	0.1028	0.0565	0.0024
3	rs581271	9071220	0.86	0.193417951625055	0.95	0.274028283204826	0.249766396463005	0.00242465617915284	0.0098	0.0055	0.0978	0.0159	0.0509	0.0186	0.0151	0.0301	0.0029	0.0312	0.0453	0.0985	0.004	0.0405	0.1008	0.0166	0.0163	0.004	0.0019	0.0244	0.0085	0.1625	0.0322	0.1029	0.0566	0.0024
3	rs595213	9072128	0.85	0.2244882202137	0.94	0.308944172156586	0.273467049996728	0.00122295587680756	0.0096	0.0054	0.0983	0.0164	0.0511	0.0194	0.015	0.03	0.003	0.0309	0.0454	0.0977	0.0041	0.0405	0.0995	0.0177	0.0168	0.004	0.0019	0.0244	0.0088	0.1605	0.033	0.1029	0.0565	0.0024
3	rs1513315	9072286	0.85	0.2244882202137	0.94	0.308944172156586	0.266289099207912	0.000569212489171457	0.0094	0.0053	0.0983	0.0165	0.051	0.0199	0.015	0.0301	0.0029	0.031	0.0451	0.098	0.0041	0.0404	0.0996	0.0179	0.017	0.004	0.0018	0.0244	0.0088	0.1601	0.0329	0.103	0.056	0.0024
3	rs984339	9073654	0.85	0.2244882202137	0.94	0.308944172156586	0.360289353378218	0.00144103546394183	0.0089	0.0051	0.0969	0.0172	0.0512	0.0213	0.0155	0.0301	0.0028	0.0309	0.045	0.0969	0.0043	0.0392	0.1007	0.0186	0.0179	0.0036	0.0017	0.0247	0.0085	0.1591	0.0322	0.1039	0.0565	0.0024
3	rs3732977	9077450	0.85	0.2244882202137	0.94	0.308944172156586	0.4578656563162	0.000929210902215048	0.0087	0.005	0.0963	0.0173	0.051	0.0216	0.0153	0.0303	0.0028	0.0305	0.045	0.097	0.0043	0.0392	0.1015	0.0191	0.0181	0.0036	0.0016	0.025	0.0084	0.159	0.0319	0.1041	0.0565	0.0022
3	rs2670009	9078201	0.85	0.2244882202137	0.94	0.308944172156586	0.454427919246326	0.00176704820694429	0.0087	0.005	0.0959	0.0171	0.051	0.0218	0.0155	0.0306	0.0027	0.0307	0.045	0.0966	0.0043	0.0391	0.1014	0.0191	0.0183	0.0036	0.0015	0.025	0.0083	0.1588	0.0319	0.1047	0.0565	0.0022
3	rs884237	9079896	0.85	0.2244882202137	0.94	0.308944172156586	0.442228654794046	0.00381377747685128	0.0086	0.0054	0.094	0.0177	0.051	0.0228	0.0172	0.0311	0.0032	0.0317	0.0452	0.0952	0.0042	0.0393	0.1009	0.0195	0.0178	0.0033	0.0014	0.0246	0.0088	0.1563	0.0317	0.1044	0.0576	0.0022
3	rs639952	9080714	0.85	0.2244882202137	0.94	0.308944172156586	0.456657987810536	0.000860979331724981	0.0085	0.0055	0.0936	0.0178	0.051	0.023	0.0175	0.0313	0.0032	0.0321	0.0452	0.0949	0.0042	0.0394	0.1008	0.0196	0.0177	0.0033	0.0014	0.0244	0.0088	0.1557	0.0317	0.1045	0.0578	0.0022
3	rs2248169	9082800	0.85	0.2244882202137	0.95	0.274028283204826	0.469049325929476	0.00135330580608693	0.0085	0.0055	0.0932	0.018	0.0511	0.0231	0.0179	0.0313	0.0031	0.0322	0.0453	0.0948	0.0042	0.0389	0.1009	0.0196	0.0178	0.0032	0.0013	0.0244	0.0088	0.1556	0.0318	0.1044	0.0579	0.0022
3	rs3933081	9085345	0.85	0.2244882202137	0.95	0.274028283204826	0.508903983030919	0.00104953103180462	0.0085	0.0055	0.0926	0.0183	0.0511	0.023	0.0179	0.0314	0.0033	0.0322	0.0454	0.0948	0.0042	0.039	0.1009	0.0193	0.0178	0.0032	0.0013	0.0243	0.0088	0.1557	0.0318	0.1044	0.0581	0.0022
3	rs2244864	9089254	0.86	0.193417951625055	0.96	0.241969076141015	0.294363601241434	0.000944775274673544	0.0085	0.0055	0.0931	0.0179	0.0508	0.0224	0.0183	0.0316	0.0032	0.0325	0.0452	0.0958	0.0042	0.0393	0.1011	0.0189	0.0174	0.0032	0.0013	0.0229	0.009	0.156	0.0315	0.1049	0.0585	0.0022
3	rs34549799	9090707	0.85	0.2244882202137	0.96	0.241969076141015	0.225608032614244	0.00301638026007775	0.0087	0.0055	0.0929	0.0188	0.05	0.0221	0.019	0.0318	0.003	0.033	0.0444	0.0957	0.0046	0.0395	0.1008	0.0191	0.018	0.0031	0.0013	0.0212	0.0091	0.155	0.0314	0.1058	0.059	0.0024
3	rs610457	9091151	0.85	0.2244882202137	0.96	0.241969076141015	0.170341482658174	0.00792846781740139	0.0083	0.0054	0.0925	0.0191	0.049	0.022	0.0195	0.0319	0.0028	0.033	0.0446	0.0968	0.0043	0.0395	0.1011	0.0193	0.0182	0.003	0.0012	0.0212	0.0094	0.155	0.0312	0.1058	0.0589	0.0022
3	rs75955978	9091307	0.85	0.2244882202137	0.95	0.274028283204826	0.167723775976265	0.00797861070731316	0.0084	0.0054	0.0925	0.019	0.0489	0.022	0.0194	0.032	0.0027	0.0332	0.0447	0.0968	0.0043	0.0395	0.1011	0.0193	0.0181	0.003	0.0013	0.0212	0.0091	0.1552	0.0313	0.1057	0.059	0.0022
3	rs2662090	9091946	0.85	0.2244882202137	0.95	0.274028283204826	0.169206602560607	0.0102328840431943	0.0084	0.0052	0.0926	0.019	0.0489	0.022	0.0194	0.0319	0.0024	0.0333	0.0446	0.0965	0.0046	0.0394	0.1011	0.0193	0.0179	0.0031	0.0014	0.0212	0.0092	0.1556	0.0313	0.1055	0.059	0.0023
3	rs74729597	9094156	0.86	0.193417951625055	0.95	0.274028283204826	0.189364906825695	0.0118342623098004	0.0084	0.0052	0.0926	0.0192	0.0487	0.0221	0.0195	0.0319	0.0024	0.0333	0.0446	0.0958	0.0046	0.0394	0.1014	0.0193	0.0177	0.0031	0.0014	0.0212	0.0092	0.1556	0.0312	0.1057	0.059	0.0023
3	rs79480977	9097026	0.86	0.193417951625055	0.95	0.274028283204826	0.208232665284528	0.0137188720866614	0.0084	0.0051	0.0925	0.0193	0.0485	0.0222	0.0196	0.0319	0.0024	0.0333	0.0446	0.0955	0.0046	0.0395	0.1015	0.0193	0.0175	0.0032	0.0014	0.0213	0.0093	0.1557	0.0312	0.1059	0.0591	0.0023
3	rs2664098	9098423	0.86	0.193417951625055	0.95	0.274028283204826	0.218212008129642	0.0107534968452045	0.0084	0.005	0.0925	0.0194	0.0484	0.0222	0.0196	0.0319	0.0024	0.0333	0.0446	0.0954	0.0046	0.0395	0.1015	0.0193	0.0175	0.0032	0.0014	0.0213	0.0093	0.1557	0.0312	0.106	0.0591	0.0023
3	rs115491786	9101818	0.87	0.165571370278195	0.95	0.274028283204826	0.104191845781579	0.0197250652650028	0.008	0.0053	0.0894	0.0192	0.0484	0.0225	0.0196	0.0322	0.0021	0.0335	0.0455	0.0961	0.0045	0.0406	0.1027	0.0187	0.0181	0.0034	0.0015	0.0213	0.01	0.1545	0.0311	0.1058	0.0587	0.0022
3	rs4686320	9104321	0.87	0.165571370278195	0.95	0.274028283204826	0.0924505145644384	0.0154956374551599	0.0079	0.0053	0.0892	0.0191	0.0484	0.0226	0.0196	0.0322	0.0021	0.0335	0.0456	0.0962	0.0044	0.0407	0.1028	0.0186	0.0182	0.0035	0.0015	0.0213	0.0101	0.1544	0.0311	0.1059	0.0586	0.0022
3	rs6787607	9107979	0.88	0.140769569262351	0.95	0.274028283204826	0.0994256340083085	0.0243606587246182	0.0079	0.0053	0.0889	0.0192	0.0485	0.0225	0.0196	0.0322	0.002	0.0332	0.0457	0.096	0.0044	0.0407	0.1027	0.0184	0.0183	0.0035	0.0015	0.0213	0.0102	0.1551	0.031	0.1059	0.0585	0.0022
3	rs17050001	9109211	0.88	0.140769569262351	0.95	0.274028283204826	0.103743211210399	0.0223404879041468	0.0079	0.0053	0.0885	0.0194	0.0485	0.0225	0.0197	0.0323	0.002	0.033	0.0457	0.0958	0.0044	0.0408	0.1029	0.0184	0.0184	0.0035	0.0015	0.0213	0.0103	0.1551	0.0309	0.1059	0.0584	0.0022
3	rs113937760	9110709	0.88	0.140769569262351	0.95	0.274028283204826	0.102143315704456	0.0398810790597728	0.0078	0.0054	0.0886	0.0195	0.0483	0.0225	0.0197	0.0324	0.002	0.0328	0.0458	0.0956	0.0044	0.041	0.1031	0.0183	0.0185	0.0036	0.0015	0.0211	0.0105	0.1548	0.0313	0.1058	0.058	0.0023
3	rs13088083	9111847	0.88	0.140769569262351	0.95	0.274028283204826	0.0954472673243955	0.0544545243824186	0.0077	0.0054	0.0886	0.0196	0.0481	0.0225	0.0198	0.0325	0.0019	0.0327	0.0458	0.0955	0.0044	0.0412	0.1033	0.0182	0.0187	0.0037	0.0015	0.021	0.0106	0.1546	0.0316	0.1057	0.0577	0.0023
3	rs77913797	9112699	0.88	0.140769569262351	0.95	0.274028283204826	0.0939785159000939	0.0812077591975506	0.0076	0.0054	0.0885	0.0196	0.0482	0.0224	0.0198	0.0326	0.0019	0.0328	0.046	0.0956	0.0041	0.041	0.1033	0.0181	0.0187	0.0039	0.0015	0.021	0.0107	0.1548	0.0316	0.1054	0.0576	0.0023
3	rs1543143	9112876	0.89	0.118826527661215	0.95	0.274028283204826	0.089922828966783	0.0581108038099986	0.0076	0.0054	0.0885	0.0196	0.0482	0.0224	0.0198	0.0326	0.0019	0.0328	0.046	0.0955	0.0041	0.0409	0.1033	0.0181	0.0188	0.0039	0.0015	0.021	0.0107	0.1549	0.0317	0.1054	0.0576	0.0023
3	rs2675174	9113057	0.89	0.118826527661215	0.95	0.274028283204826	0.0860969202581228	0.0438810977199951	0.0077	0.0054	0.0874	0.0196	0.0482	0.0224	0.0199	0.0327	0.0019	0.0328	0.0461	0.0955	0.004	0.0409	0.1037	0.0182	0.0188	0.004	0.0015	0.0211	0.0108	0.1549	0.0318	0.1053	0.0575	0.0023
3	rs75992887	9113314	0.89	0.118826527661215	0.95	0.274028283204826	0.0886755791867965	0.0504109108230299	0.0077	0.0054	0.0874	0.0196	0.0482	0.0224	0.0199	0.0327	0.0019	0.0328	0.0461	0.0955	0.004	0.0409	0.1037	0.0182	0.0188	0.0042	0.0015	0.0211	0.0108	0.1549	0.0318	0.1051	0.0573	0.0023
3	rs75334394	9113689	0.89	0.118826527661215	0.96	0.241969076141015	0.0949727142219086	0.0522603661538832	0.0077	0.0054	0.0875	0.0196	0.0482	0.0224	0.02	0.0327	0.0019	0.0328	0.0461	0.0956	0.004	0.041	0.1036	0.0181	0.0188	0.0044	0.0015	0.0211	0.0109	0.1548	0.0318	0.1048	0.0573	0.0024
3	rs6793348	9114759	0.89	0.118826527661215	0.95	0.274028283204826	0.127931876168327	0.10017783667289	0.0077	0.0054	0.0876	0.0197	0.0483	0.0224	0.0201	0.0327	0.0019	0.033	0.0461	0.0954	0.004	0.041	0.1034	0.018	0.0189	0.0045	0.0015	0.021	0.011	0.1546	0.0317	0.1045	0.0572	0.0024
3	rs9825026	9117788	0.9	0.0995502148251544	0.95	0.274028283204826	0.172266610819981	0.0558536176850008	0.0076	0.0054	0.0874	0.0199	0.0484	0.0225	0.0202	0.0328	0.0019	0.0331	0.046	0.095	0.004	0.0413	0.1036	0.0182	0.0191	0.0046	0.0015	0.0207	0.0113	0.1543	0.0318	0.1039	0.0569	0.0024
3	rs73015437	9118636	0.9	0.0995502148251544	0.95	0.274028283204826	0.20198694663557	0.059944021356408	0.0075	0.0054	0.0873	0.0199	0.0485	0.0226	0.0203	0.033	0.0019	0.0332	0.046	0.095	0.0038	0.0413	0.1036	0.0185	0.0191	0.0045	0.0015	0.0206	0.0115	0.1542	0.0318	0.1035	0.0568	0.0024
3	rs117524395	9120021	0.91	0.0827439743829911	0.95	0.274028283204826	0.0970567191898975	0.0744485145023362	0.0073	0.0053	0.0869	0.0201	0.0488	0.0227	0.0209	0.0338	0.0017	0.0338	0.0463	0.0951	0.0031	0.0417	0.1031	0.0196	0.0195	0.0045	0.0015	0.0201	0.0125	0.1532	0.0317	0.1021	0.0562	0.0023
3	rs111339563	9123454	0.91	0.0827439743829911	0.95	0.274028283204826	0.0765881142093241	0.315962096114256	0.007	0.0051	0.0858	0.0199	0.0494	0.023	0.0217	0.0344	0.0014	0.036	0.0475	0.0941	0.0026	0.0435	0.1019	0.0213	0.0197	0.0041	0.0016	0.0192	0.0158	0.1506	0.0325	0.0978	0.0553	0.0024
3	rs1162393	9124624	0.91	0.0827439743829911	0.95	0.274028283204826	0.0515718882184043	0.261693574608818	0.007	0.0051	0.0858	0.0199	0.0494	0.023	0.0218	0.0344	0.0014	0.0361	0.0476	0.0941	0.0026	0.0435	0.1019	0.0213	0.0197	0.0041	0.0016	0.0192	0.0158	0.1506	0.0325	0.0977	0.0553	0.0024
3	rs78656825	9135507	0.91	0.0827439743829911	0.95	0.274028283204826	0.0446253411475728	0.286678328200725	0.007	0.0051	0.0856	0.0201	0.0494	0.0231	0.022	0.0347	0.0014	0.0364	0.0476	0.094	0.0026	0.0435	0.1019	0.0214	0.0198	0.0041	0.0016	0.0187	0.016	0.1505	0.0325	0.0974	0.0551	0.0024
3	rs370194	9136869	0.91	0.0827439743829911	0.96	0.241969076141015	0.0422686656445195	0.283517072647608	0.007	0.0051	0.0856	0.0201	0.0494	0.0231	0.022	0.0347	0.0014	0.0364	0.0476	0.0939	0.0026	0.0435	0.1019	0.0214	0.0198	0.0041	0.0016	0.0187	0.016	0.1505	0.0325	0.0973	0.0551	0.0024
3	rs75840199	9138213	0.91	0.0827439743829911	0.96	0.241969076141015	0.0437051318149966	0.286678328200725	0.007	0.0051	0.0856	0.0201	0.0494	0.0231	0.022	0.0347	0.0014	0.0364	0.0476	0.0939	0.0026	0.0435	0.1019	0.0213	0.0198	0.0041	0.0016	0.0187	0.016	0.1506	0.0325	0.0973	0.0551	0.0024
3	rs422535	9141915	0.91	0.0827439743829911	0.96	0.241969076141015	0.0449451645895939	0.244655343842672	0.007	0.0051	0.0856	0.0201	0.0494	0.0231	0.022	0.0348	0.0014	0.0363	0.0475	0.0938	0.0026	0.0435	0.1021	0.0213	0.0198	0.0041	0.0016	0.0187	0.016	0.1506	0.0325	0.0973	0.0552	0.0024
3	rs77390001	9157665	0.92	0.0682081798453755	0.96	0.241969076141015	0.0650305934999013	0.314031705047368	0.0069	0.0052	0.0853	0.0203	0.0498	0.0225	0.0224	0.0353	0.0015	0.0366	0.0476	0.093	0.0025	0.0444	0.1028	0.0214	0.019	0.0039	0.0019	0.0188	0.0163	0.1493	0.0333	0.0964	0.0549	0.0024
3	rs17786975	9158926	0.92	0.0682081798453755	0.96	0.241969076141015	0.0673839705283323	0.302523690703936	0.0068	0.0052	0.0852	0.0201	0.0499	0.0223	0.0226	0.0354	0.0016	0.0368	0.0478	0.0928	0.0025	0.0447	0.1032	0.0213	0.0186	0.0039	0.002	0.0187	0.0163	0.1487	0.0337	0.0961	0.055	0.0024
3	rs12495312	9160844	0.92	0.0682081798453755	0.96	0.241969076141015	0.105678227782107	0.290203331382721	0.0067	0.0053	0.0851	0.0202	0.0503	0.0219	0.0233	0.0355	0.0017	0.037	0.0482	0.0922	0.0024	0.0451	0.1038	0.0212	0.018	0.0038	0.0021	0.0187	0.0163	0.1473	0.0342	0.0956	0.0551	0.0025
3	rs2111827	9162721	0.92	0.0682081798453755	0.96	0.241969076141015	0.109097702764037	0.288909309296894	0.0067	0.0053	0.0851	0.0202	0.0503	0.0219	0.0233	0.0355	0.0018	0.0371	0.0482	0.0921	0.0024	0.0451	0.1039	0.0211	0.0178	0.0038	0.0022	0.0187	0.0163	0.1472	0.0343	0.0955	0.0552	0.0025
3	rs1300250	9172945	0.92	0.0682081798453755	0.96	0.241969076141015	0.145646901632104	0.264663487611455	0.0066	0.0054	0.085	0.0203	0.0502	0.0217	0.0234	0.0355	0.0018	0.037	0.0491	0.0918	0.0023	0.0454	0.1043	0.0207	0.0177	0.0038	0.0022	0.0187	0.0167	0.1472	0.0343	0.0947	0.0555	0.0024
3	rs2543493	9173864	0.92	0.0682081798453755	0.96	0.241969076141015	0.143517564311654	0.266037737420555	0.0066	0.0054	0.085	0.0203	0.0501	0.0219	0.0233	0.0355	0.0018	0.037	0.049	0.0916	0.0023	0.0453	0.1044	0.0207	0.0175	0.0038	0.0022	0.0186	0.0167	0.1476	0.0343	0.0947	0.0556	0.0024
3	rs111252599	9182863	0.92	0.0682081798453755	0.96	0.241969076141015	0.187519156057907	0.353412297478689	0.0067	0.0054	0.0843	0.0204	0.05	0.0221	0.0234	0.0355	0.0017	0.0372	0.0493	0.0915	0.0022	0.0452	0.1043	0.0208	0.0175	0.0037	0.0022	0.0187	0.0168	0.1476	0.0342	0.0949	0.0553	0.0025
3	rs9827505	9187812	0.92	0.0682081798453755	0.96	0.241969076141015	0.158372919425168	0.371886772123431	0.0067	0.0054	0.084	0.0204	0.0498	0.0223	0.0235	0.0355	0.0017	0.0373	0.0493	0.0915	0.0023	0.0451	0.1043	0.0209	0.0175	0.0037	0.0022	0.0188	0.0169	0.1476	0.0341	0.095	0.0552	0.0025
3	rs2668356	9192711	0.92	0.0682081798453755	0.96	0.241969076141015	0.170910579360831	0.415083266309195	0.0067	0.0054	0.0837	0.0204	0.0498	0.0224	0.0235	0.0354	0.0017	0.0374	0.0492	0.0915	0.0023	0.0451	0.1043	0.0209	0.0173	0.0036	0.0022	0.0189	0.0169	0.1476	0.0341	0.0954	0.0553	0.0025
3	rs6762693	9195331	0.92	0.0682081798453755	0.95	0.274028283204826	0.189062851874055	0.322624407591086	0.0067	0.0054	0.0842	0.0205	0.0497	0.0223	0.0236	0.035	0.0017	0.0382	0.049	0.0909	0.0023	0.0452	0.1043	0.021	0.0174	0.0035	0.0025	0.0191	0.017	0.1468	0.0344	0.0947	0.0554	0.0024
3	rs111925227	9195958	0.93	0.0557421353933153	0.95	0.274028283204826	0.240769475353711	0.351916060996341	0.0066	0.0054	0.0846	0.0205	0.0497	0.022	0.0237	0.035	0.0017	0.0387	0.0491	0.0905	0.0024	0.0453	0.1041	0.0209	0.0173	0.0034	0.0026	0.0191	0.0172	0.147	0.0345	0.0941	0.0554	0.0023
3	rs73118621	9196756	0.93	0.0557421353933153	0.95	0.274028283204826	0.286561458397668	0.499392762355661	0.0065	0.0055	0.0851	0.0206	0.0497	0.0216	0.0237	0.0348	0.0017	0.0394	0.0491	0.09	0.0025	0.0457	0.1039	0.0206	0.0172	0.0034	0.0027	0.0193	0.0175	0.147	0.0346	0.0932	0.0557	0.0021
3	rs2675181	9197231	0.92	0.0682081798453755	0.95	0.274028283204826	0.234843964944461	0.481936262654494	0.0065	0.0055	0.0853	0.0207	0.0497	0.0213	0.0237	0.0347	0.0017	0.04	0.0492	0.0896	0.0026	0.046	0.1037	0.0205	0.0171	0.0033	0.0027	0.0195	0.0177	0.1471	0.0348	0.0927	0.0558	0.0021
3	rs11712016	9199613	0.92	0.0682081798453755	0.95	0.274028283204826	0.250119448687995	0.555076423673834	0.0063	0.0056	0.0852	0.0204	0.0503	0.0207	0.024	0.0343	0.0017	0.0405	0.0491	0.0901	0.0027	0.0465	0.1028	0.02	0.0172	0.0032	0.0027	0.0196	0.0176	0.1471	0.0347	0.0927	0.0564	0.002
3	rs73019355	9203491	0.92	0.0682081798453755	0.95	0.274028283204826	0.311096409690476	0.618513107593303	0.006	0.0057	0.0853	0.0198	0.0508	0.02	0.0242	0.0339	0.0017	0.0405	0.0489	0.0904	0.0027	0.0469	0.1025	0.0196	0.0171	0.0032	0.0026	0.0197	0.0177	0.1477	0.0345	0.0935	0.0564	0.0019
3	rs75976391	9210062	0.92	0.0682081798453755	0.95	0.274028283204826	0.307089102065383	0.633135586185222	0.0059	0.0057	0.0853	0.0196	0.051	0.0198	0.0243	0.0339	0.0017	0.0403	0.0488	0.0905	0.0027	0.0471	0.1025	0.0195	0.0171	0.0031	0.0026	0.0198	0.0176	0.1479	0.0345	0.0937	0.0564	0.0019
3	rs1145144	9212198	0.92	0.0682081798453755	0.95	0.274028283204826	0.227908203897162	0.397699195152455	0.0059	0.0057	0.0854	0.0195	0.0511	0.0196	0.0244	0.0338	0.0017	0.0399	0.0488	0.0906	0.0027	0.0473	0.1025	0.0194	0.0171	0.0031	0.0025	0.0198	0.0176	0.1482	0.0346	0.0939	0.0563	0.0019
3	rs450779	9212707	0.92	0.0682081798453755	0.95	0.274028283204826	0.246513618983958	0.389853679420715	0.0059	0.0057	0.0855	0.0194	0.0512	0.0196	0.0244	0.0338	0.0017	0.04	0.0488	0.0907	0.0027	0.0473	0.1025	0.0193	0.0171	0.0031	0.0026	0.0198	0.0176	0.1481	0.0346	0.0939	0.0563	0.0019
3	rs1154385	9218513	0.92	0.0682081798453755	0.95	0.274028283204826	0.206680998785595	0.377467982045048	0.0061	0.0058	0.0845	0.019	0.0516	0.0191	0.024	0.0332	0.0017	0.0401	0.0489	0.0918	0.0029	0.0467	0.103	0.0184	0.017	0.0034	0.0027	0.0194	0.0175	0.148	0.0357	0.0945	0.0565	0.002
3	rs422810	9218797	0.92	0.0682081798453755	0.95	0.274028283204826	0.203400555308183	0.356910563877676	0.0061	0.0057	0.0846	0.0191	0.0515	0.0191	0.0237	0.0332	0.0017	0.04	0.049	0.0919	0.0029	0.0467	0.1033	0.0184	0.0168	0.0033	0.0028	0.0195	0.0175	0.1481	0.0357	0.0945	0.0566	0.0019
3	rs452714	9219440	0.92	0.0682081798453755	0.95	0.274028283204826	0.225608032614244	0.39036681258758	0.0061	0.0057	0.0846	0.0193	0.0515	0.019	0.0237	0.0331	0.0018	0.0398	0.049	0.0917	0.0029	0.0465	0.1033	0.0183	0.0169	0.0033	0.0028	0.0199	0.0175	0.1482	0.0354	0.0944	0.0567	0.0019
3	rs1516301	9223246	0.92	0.0682081798453755	0.95	0.274028283204826	0.312338769370348	0.531429721194631	0.0061	0.0057	0.0851	0.0189	0.0514	0.019	0.0236	0.0329	0.0017	0.0396	0.0486	0.0917	0.0029	0.0464	0.104	0.0181	0.0168	0.0033	0.0027	0.0197	0.0174	0.1487	0.0354	0.0948	0.0566	0.0019
3	rs79250505	9224941	0.92	0.0682081798453755	0.95	0.274028283204826	0.310352246838894	0.519495509115706	0.0061	0.0057	0.0853	0.0187	0.0514	0.019	0.0236	0.0328	0.0017	0.0396	0.0486	0.0917	0.003	0.0464	0.1041	0.0181	0.0168	0.0034	0.0028	0.0195	0.0174	0.1488	0.0354	0.0949	0.0566	0.0019
3	rs116490751	9225721	0.92	0.0682081798453755	0.95	0.274028283204826	0.298525107968727	0.500489055373391	0.0062	0.0057	0.0856	0.0185	0.0514	0.019	0.0235	0.0327	0.0018	0.0396	0.0486	0.0916	0.003	0.0463	0.1041	0.018	0.0169	0.0034	0.0027	0.0196	0.0173	0.1488	0.0354	0.0949	0.0566	0.0019
3	rs111552902	9227867	0.92	0.0682081798453755	0.95	0.274028283204826	0.255447998215426	0.489962811840807	0.0063	0.0057	0.0857	0.0182	0.0515	0.0191	0.0234	0.0326	0.0018	0.0395	0.0485	0.0917	0.003	0.0463	0.1043	0.0178	0.0171	0.0034	0.0028	0.0196	0.0172	0.1488	0.0355	0.0951	0.0564	0.002
3	rs10490820	9230006	0.92	0.0682081798453755	0.95	0.274028283204826	0.256744942222369	0.469623887430701	0.0064	0.0057	0.0858	0.0178	0.0517	0.0191	0.0233	0.0328	0.0018	0.0395	0.0484	0.0917	0.003	0.0464	0.1041	0.0177	0.0173	0.0034	0.0028	0.0196	0.0171	0.1488	0.0356	0.0951	0.0561	0.002
3	rs115044180	9238624	0.92	0.0682081798453755	0.95	0.274028283204826	0.363565452967196	0.454317691146511	0.0065	0.0057	0.0853	0.0178	0.0517	0.0191	0.0232	0.0326	0.0018	0.0396	0.0484	0.0918	0.003	0.0467	0.1041	0.0177	0.0173	0.0034	0.0028	0.0196	0.0171	0.1487	0.0358	0.0952	0.056	0.002
3	rs2324707	9242176	0.92	0.0682081798453755	0.95	0.274028283204826	0.141215954938057	0.289144455305643	0.0068	0.0059	0.0843	0.0174	0.0517	0.0188	0.023	0.0318	0.0024	0.0401	0.0482	0.0921	0.0032	0.0462	0.104	0.0175	0.0171	0.0036	0.0029	0.0197	0.0173	0.149	0.0371	0.0949	0.0561	0.0023
3	rs115487097	9242997	0.91	0.0827439743829911	0.95	0.274028283204826	0.113697129080021	0.235225998707462	0.0069	0.006	0.0835	0.0172	0.0518	0.0183	0.0224	0.0312	0.0027	0.0412	0.0481	0.0923	0.0033	0.0461	0.1036	0.0175	0.017	0.0037	0.0029	0.0198	0.0174	0.149	0.0378	0.0949	0.0558	0.0025
3	rs73019396	9243656	0.91	0.0827439743829911	0.95	0.274028283204826	0.0938794582927685	0.145357852045729	0.0069	0.0061	0.0834	0.0169	0.0515	0.0179	0.0217	0.0307	0.0031	0.0422	0.0479	0.0925	0.0033	0.0461	0.1033	0.0174	0.0168	0.0039	0.0029	0.0198	0.0174	0.1492	0.0388	0.095	0.0556	0.0027
3	rs1145159	9245822	0.88	0.140769569262351	0.96	0.241969076141015	0.210151405014043	0.380394692056933	0.007	0.0066	0.0818	0.0157	0.0501	0.0166	0.0203	0.0283	0.0044	0.0453	0.046	0.0937	0.0034	0.0467	0.1026	0.0172	0.016	0.0044	0.0031	0.02	0.0175	0.1507	0.0422	0.0953	0.0546	0.0035
3	rs79565622	9245974	0.88	0.140769569262351	0.96	0.241969076141015	0.277421523723584	0.450445358829611	0.007	0.0066	0.0819	0.0155	0.05	0.0164	0.0202	0.0282	0.0045	0.0454	0.046	0.0936	0.0034	0.0466	0.1029	0.0171	0.016	0.0044	0.0031	0.0203	0.0176	0.151	0.0423	0.095	0.0544	0.0035
3	rs4686328	9247992	0.86	0.193417951625055	0.96	0.241969076141015	1.13222452122897	0.366833319795949	0.0066	0.0071	0.0831	0.0139	0.0481	0.0145	0.0181	0.0274	0.0058	0.0454	0.0446	0.0934	0.0036	0.0454	0.1045	0.0164	0.0162	0.0048	0.0035	0.0203	0.0175	0.1603	0.0425	0.0931	0.0529	0.0042
3	rs77293584	9248187	0.86	0.193417951625055	0.96	0.241969076141015	1.33469466138353	0.389084330824566	0.0066	0.0071	0.0832	0.0138	0.0479	0.0143	0.0179	0.0273	0.006	0.0455	0.0445	0.0935	0.0036	0.0453	0.1047	0.0163	0.0162	0.0048	0.0035	0.0202	0.0176	0.1612	0.0425	0.093	0.0527	0.0042
3	rs1642755	9248376	0.86	0.193417951625055	0.96	0.241969076141015	1.32787545676614	0.256464889347854	0.0065	0.0072	0.0832	0.0136	0.0477	0.0142	0.0177	0.0273	0.0061	0.0455	0.0444	0.0936	0.0036	0.0451	0.1048	0.0163	0.0162	0.0049	0.0036	0.0202	0.0176	0.1619	0.0425	0.0928	0.0526	0.0043
3	rs1154391	9249174	0.86	0.193417951625055	0.96	0.241969076141015	1.41154978923607	0.216838146748	0.0065	0.0072	0.0832	0.0135	0.0475	0.0141	0.0172	0.0273	0.0062	0.0455	0.0441	0.0934	0.0036	0.0451	0.1052	0.0162	0.0162	0.0049	0.0036	0.0201	0.0178	0.1649	0.0424	0.092	0.0515	0.0044
3	rs76331378	9250402	0.86	0.193417951625055	0.96	0.241969076141015	1.58367622620383	0.279784311626839	0.0065	0.0072	0.0829	0.0134	0.0474	0.0137	0.0174	0.0272	0.0063	0.0453	0.0439	0.0945	0.0036	0.045	0.1042	0.0162	0.0161	0.005	0.0036	0.0201	0.0177	0.1659	0.0425	0.0925	0.0513	0.0044
3	rs9819189	9251198	0.85	0.2244882202137	0.97	0.212655582583661	1.58859380284466	0.27757517708585	0.0064	0.0072	0.0828	0.0133	0.0474	0.0137	0.0173	0.0271	0.0064	0.0451	0.0437	0.095	0.0036	0.0449	0.1037	0.0162	0.016	0.005	0.0036	0.0203	0.0177	0.1665	0.0425	0.0928	0.0511	0.0045
3	rs75885512	9251204	0.85	0.2244882202137	0.98	0.18597139562509	1.58910636522782	0.281998811628189	0.0064	0.0072	0.0828	0.0133	0.0474	0.0137	0.0173	0.0271	0.0064	0.0451	0.0437	0.095	0.0036	0.0449	0.1037	0.0162	0.016	0.005	0.0036	0.0203	0.0177	0.1665	0.0425	0.0928	0.0511	0.0045
3	rs12638703	9252998	0.85	0.2244882202137	0.98	0.18597139562509	1.64709405158448	0.220174408763185	0.0064	0.0072	0.0826	0.0132	0.0472	0.0136	0.0173	0.0271	0.0064	0.0449	0.0436	0.0959	0.0035	0.045	0.1029	0.0163	0.016	0.005	0.0036	0.0205	0.0177	0.1671	0.0425	0.0931	0.0508	0.0045
3	rs74843063	9256489	0.85	0.2244882202137	0.99	0.161794913519683	1.82292799383367	0.267529005267728	0.0063	0.0073	0.082	0.0132	0.0472	0.0137	0.0178	0.027	0.0065	0.0447	0.0433	0.0962	0.0036	0.0449	0.1027	0.0167	0.0159	0.0051	0.0036	0.0206	0.0178	0.1673	0.0425	0.0932	0.0503	0.0046
3	rs1162430	9257822	0.85	0.2244882202137	0.97	0.212655582583661	1.83995425342876	0.279202439070719	0.0063	0.0073	0.082	0.0132	0.0472	0.0136	0.0179	0.027	0.0066	0.0447	0.0432	0.0964	0.0036	0.0448	0.103	0.0168	0.0158	0.0051	0.0036	0.0206	0.0178	0.1672	0.0427	0.0933	0.0501	0.0046
3	rs2875415	9258987	0.85	0.2244882202137	0.97	0.212655582583661	1.86201775118916	0.250256959150218	0.0063	0.0073	0.0818	0.0132	0.0472	0.0136	0.0178	0.027	0.0066	0.0446	0.0431	0.0963	0.0036	0.0448	0.1027	0.0169	0.0157	0.0051	0.0035	0.0206	0.0181	0.1673	0.0427	0.0933	0.0504	0.0046
3	rs2016998	9264122	0.84	0.258953137461488	0.97	0.212655582583661	1.93324307993992	0.248908903717352	0.0063	0.0074	0.0815	0.0131	0.0472	0.0135	0.0178	0.0271	0.0067	0.0445	0.043	0.0966	0.0036	0.0448	0.1028	0.017	0.0157	0.0052	0.0034	0.0207	0.0183	0.1673	0.0427	0.0934	0.0504	0.0046
3	rs17050187	9264361	0.85	0.2244882202137	0.97	0.212655582583661	1.94599026301386	0.258166256845723	0.0063	0.0074	0.0815	0.0131	0.0472	0.0135	0.0178	0.0271	0.0067	0.0445	0.043	0.0966	0.0036	0.0448	0.1027	0.017	0.0157	0.0052	0.0034	0.0207	0.0184	0.1673	0.0427	0.0932	0.0504	0.0046
3	rs9845704	9272907	0.85	0.2244882202137	0.97	0.212655582583661	2.00992492097705	0.212344873480002	0.0063	0.0073	0.0808	0.0129	0.0473	0.0135	0.018	0.027	0.0066	0.0449	0.0429	0.0969	0.0036	0.0449	0.1027	0.0172	0.0158	0.0052	0.0034	0.0209	0.0186	0.167	0.0429	0.0929	0.0503	0.0048
3	rs2700324	9275049	0.84	0.258953137461488	0.97	0.212655582583661	1.9989250515894	0.192310956719163	0.0062	0.0072	0.0808	0.013	0.0473	0.0135	0.018	0.0269	0.0066	0.0449	0.0429	0.0969	0.0036	0.0449	0.1027	0.0172	0.0158	0.0052	0.0034	0.0209	0.0187	0.1671	0.0429	0.0929	0.0503	0.0048
3	rs938116	9276083	0.84	0.258953137461488	0.97	0.212655582583661	1.99193565428521	0.195620788276232	0.0062	0.0072	0.0808	0.013	0.0473	0.0135	0.018	0.0269	0.0066	0.0449	0.043	0.0969	0.0036	0.0449	0.1027	0.0172	0.0158	0.0052	0.0034	0.0209	0.0187	0.1671	0.0429	0.093	0.0503	0.0047
3	rs78153931	9276906	0.84	0.258953137461488	0.97	0.212655582583661	2.01237207413453	0.223635747212116	0.0062	0.0072	0.0805	0.013	0.0473	0.0134	0.018	0.0269	0.0066	0.0449	0.0429	0.0969	0.0036	0.0449	0.1029	0.0172	0.0158	0.0052	0.0034	0.0209	0.0187	0.1671	0.0428	0.093	0.0502	0.0047
3	rs9825800	9287737	0.84	0.258953137461488	0.96	0.241969076141015	1.95799395236247	0.211066798329293	0.006	0.0069	0.0811	0.0133	0.0467	0.0131	0.0176	0.0264	0.0063	0.0454	0.0423	0.098	0.0035	0.045	0.1023	0.0172	0.0153	0.0053	0.0033	0.0212	0.0188	0.1684	0.0432	0.0928	0.0504	0.0047
3	rs73021237	9290344	0.84	0.258953137461488	0.96	0.241969076141015	2.11683225023329	0.184527396608392	0.0059	0.0068	0.0811	0.0136	0.0467	0.0134	0.0176	0.0264	0.0065	0.0452	0.0422	0.0984	0.0035	0.0448	0.1017	0.0172	0.0154	0.0054	0.0031	0.0213	0.0189	0.1684	0.0433	0.0927	0.0505	0.0047
3	rs2668366	9296950	0.84	0.258953137461488	0.97	0.212655582583661	2.13223721746687	0.153382911667187	0.0058	0.0067	0.0812	0.014	0.0467	0.0138	0.0174	0.0267	0.0065	0.0447	0.0421	0.0989	0.0033	0.0446	0.1012	0.0173	0.0154	0.0052	0.0029	0.0212	0.0192	0.1685	0.0434	0.0925	0.0507	0.0045
3	rs13069083	9298564	0.84	0.258953137461488	0.97	0.212655582583661	2.13870459316717	0.156924214096603	0.0058	0.0067	0.0812	0.014	0.0467	0.0138	0.0174	0.0267	0.0065	0.0447	0.0421	0.0989	0.0033	0.0446	0.1012	0.0174	0.0154	0.0052	0.0029	0.0212	0.0192	0.1687	0.0434	0.0923	0.0507	0.0045
3	rs74661235	9299963	0.84	0.258953137461488	0.97	0.212655582583661	2.14029405225564	0.160784872734272	0.0057	0.0067	0.0812	0.0141	0.0467	0.014	0.0173	0.0266	0.0064	0.0446	0.0421	0.0992	0.0032	0.045	0.101	0.0174	0.0152	0.0051	0.0028	0.0213	0.0193	0.1684	0.0435	0.0925	0.0505	0.0044
3	rs62244907	9300178	0.84	0.258953137461488	0.97	0.212655582583661	2.49725081298046	0.149303791932718	0.0056	0.0068	0.081	0.0142	0.0468	0.0143	0.0169	0.0266	0.0067	0.0445	0.042	0.0999	0.0031	0.0454	0.101	0.0175	0.015	0.0049	0.0026	0.0215	0.0194	0.1679	0.0437	0.0929	0.0502	0.0043
3	rs2648514	9300481	0.84	0.258953137461488	0.98	0.18597139562509	2.42234302692001	0.146575137116279	0.0056	0.0069	0.0809	0.0147	0.047	0.0149	0.0171	0.0268	0.0066	0.0443	0.042	0.1002	0.003	0.0455	0.1006	0.0177	0.0149	0.0047	0.0024	0.0217	0.0195	0.1668	0.0439	0.0936	0.0494	0.0041
3	rs6787581	9300554	0.84	0.258953137461488	0.98	0.18597139562509	2.16954043919421	0.157308779897678	0.0054	0.0072	0.0811	0.0148	0.0471	0.015	0.0171	0.0269	0.0063	0.0443	0.0421	0.1002	0.003	0.0455	0.1004	0.0178	0.0149	0.0042	0.0023	0.0216	0.0197	0.1667	0.0441	0.0937	0.0495	0.0036
3	rs77098546	9300692	0.84	0.258953137461488	0.98	0.18597139562509	1.87123741688225	0.151955488423524	0.0054	0.0073	0.0813	0.015	0.047	0.0152	0.0173	0.027	0.0061	0.0442	0.0421	0.0999	0.003	0.0455	0.1001	0.0182	0.0151	0.0041	0.0023	0.0212	0.0198	0.1664	0.0441	0.0939	0.0494	0.0035
3	rs2648512	9302032	0.83	0.29697514221559	0.98	0.18597139562509	0.499533792184551	0.186667144568023	0.005	0.0076	0.0822	0.0163	0.0465	0.0168	0.0185	0.0278	0.0043	0.0437	0.0417	0.098	0.0027	0.0451	0.0991	0.0197	0.0165	0.0037	0.002	0.0219	0.0204	0.1658	0.0442	0.0938	0.0486	0.0028
3	rs115454573	9308414	0.83	0.29697514221559	0.98	0.18597139562509	0.439737324773387	0.196347354698045	0.0049	0.0076	0.0826	0.0164	0.0466	0.0171	0.0185	0.0279	0.0041	0.0437	0.0416	0.0979	0.0027	0.045	0.0988	0.0201	0.0166	0.0036	0.002	0.0219	0.0205	0.1657	0.0444	0.093	0.0487	0.0027
3	rs2648508	9309174	0.83	0.29697514221559	0.98	0.18597139562509	0.428320017896191	0.198219832327859	0.0049	0.0076	0.0826	0.0164	0.0466	0.0171	0.0185	0.0279	0.004	0.0437	0.0415	0.0978	0.0027	0.045	0.0987	0.0202	0.0166	0.0036	0.002	0.0219	0.0205	0.1657	0.0445	0.0929	0.0487	0.0027
3	rs67762297	9312015	0.83	0.29697514221559	0.98	0.18597139562509	0.438790073124505	0.21170551676307	0.005	0.0071	0.0834	0.0168	0.0474	0.0173	0.0188	0.0278	0.004	0.0435	0.0411	0.0978	0.0026	0.0448	0.0979	0.0206	0.0172	0.0036	0.0019	0.022	0.0209	0.1656	0.0443	0.0929	0.0477	0.0026
3	rs4686338	9312207	0.83	0.29697514221559	0.98	0.18597139562509	0.457442794734895	0.213839181615378	0.005	0.007	0.0835	0.0168	0.0474	0.0174	0.0189	0.0278	0.004	0.0435	0.0411	0.0978	0.0026	0.0451	0.0978	0.0206	0.0173	0.0036	0.0019	0.022	0.0209	0.1656	0.0443	0.093	0.0474	0.0026
3	rs2600164	9312398	0.83	0.29697514221559	0.98	0.18597139562509	0.462226180804162	0.213411883311543	0.005	0.0071	0.0834	0.0168	0.0475	0.0174	0.0189	0.0278	0.004	0.0436	0.0411	0.0978	0.0026	0.0451	0.0978	0.0206	0.0173	0.0036	0.0019	0.022	0.0209	0.1655	0.0443	0.0931	0.0473	0.0026
3	rs17050210	9318416	0.83	0.29697514221559	0.99	0.161794913519683	0.411244496736364	0.204188576914804	0.0048	0.0071	0.0831	0.0172	0.0474	0.0177	0.0191	0.028	0.0039	0.0436	0.0407	0.0975	0.0026	0.0445	0.0979	0.0208	0.0173	0.0036	0.0022	0.0218	0.0212	0.165	0.0436	0.0945	0.0471	0.0025
3	rs73021290	9318678	0.83	0.29697514221559	1.01	0.120454976543865	0.399187657668272	0.202612107960775	0.0048	0.0071	0.0831	0.0172	0.0474	0.0177	0.0192	0.028	0.0039	0.0436	0.0407	0.0974	0.0026	0.0445	0.0979	0.0208	0.0173	0.0036	0.0022	0.0218	0.0212	0.165	0.0436	0.0946	0.0471	0.0025
3	rs117483172	9322421	0.83	0.29697514221559	1.01	0.120454976543865	0.327195293058196	0.184527396608392	0.0051	0.0072	0.0829	0.0172	0.0473	0.0177	0.0193	0.0279	0.0038	0.0435	0.0408	0.0971	0.0026	0.0441	0.0984	0.021	0.0174	0.0035	0.0022	0.0217	0.0212	0.1653	0.0433	0.0946	0.0474	0.0025
3	rs117829020	9331117	0.83	0.29697514221559	1.01	0.120454976543865	0.272263557925563	0.170679278220969	0.0053	0.0072	0.083	0.0171	0.0471	0.0177	0.0193	0.0279	0.0038	0.0435	0.0408	0.0971	0.0026	0.0439	0.0988	0.0208	0.0174	0.0034	0.0022	0.0215	0.0211	0.1654	0.0431	0.0948	0.0477	0.0025
3	rs62244930	9337101	0.83	0.29697514221559	1.01	0.120454976543865	0.276068912726085	0.167128792396699	0.0054	0.0072	0.0829	0.0171	0.0469	0.0177	0.0194	0.0278	0.0037	0.0434	0.0408	0.097	0.0026	0.0438	0.0988	0.021	0.0175	0.0034	0.0021	0.0214	0.0211	0.1655	0.043	0.0948	0.0478	0.0025
3	rs7644575	9339875	0.83	0.29697514221559	1.01	0.120454976543865	0.253576020114485	0.164580858810211	0.0055	0.0073	0.0828	0.0172	0.0468	0.0178	0.0195	0.0278	0.0037	0.0433	0.0408	0.0968	0.0026	0.0436	0.0988	0.0212	0.0177	0.0034	0.0021	0.0214	0.0211	0.1654	0.043	0.0947	0.0479	0.0024
3	rs35984519	9340324	0.83	0.29697514221559	1.01	0.120454976543865	0.242675910201436	0.171075384045467	0.0055	0.0073	0.0828	0.0172	0.0469	0.0178	0.0195	0.0278	0.0036	0.0433	0.0409	0.0968	0.0026	0.0436	0.0988	0.0212	0.0177	0.0034	0.0021	0.0214	0.0211	0.1654	0.0431	0.0947	0.048	0.0024
3	rs75098087	9341937	0.83	0.29697514221559	1.01	0.120454976543865	0.221005447382095	0.175953530831188	0.0056	0.0073	0.0828	0.0171	0.0469	0.0178	0.0196	0.0278	0.0036	0.0433	0.0409	0.0965	0.0026	0.0435	0.0989	0.0215	0.0181	0.0033	0.002	0.0214	0.0211	0.1648	0.0431	0.0946	0.048	0.0024
3	rs11706211	9342231	0.83	0.29697514221559	1.01	0.120454976543865	0.220593400428625	0.172563627757535	0.0056	0.0073	0.0827	0.0171	0.0469	0.0178	0.0196	0.0277	0.0036	0.0433	0.0409	0.0965	0.0026	0.0435	0.0989	0.0215	0.0181	0.0033	0.002	0.0214	0.0211	0.1648	0.0431	0.0947	0.048	0.0024
3	rs73023242	9343778	0.84	0.258953137461488	1.01	0.120454976543865	0.223072130434435	0.147702035241836	0.0063	0.0075	0.0821	0.0184	0.0476	0.019	0.0212	0.0259	0.0033	0.0421	0.0415	0.0951	0.0029	0.0439	0.0962	0.0227	0.0182	0.0029	0.0018	0.0213	0.021	0.1618	0.043	0.0976	0.0494	0.0021
3	rs7642027	9352970	0.83	0.29697514221559	1.01	0.120454976543865	0.188874207809564	0.102627730579959	0.0069	0.0081	0.0844	0.0188	0.0475	0.0201	0.0223	0.0257	0.0026	0.0395	0.0419	0.0926	0.0028	0.0441	0.0936	0.0234	0.018	0.0027	0.0013	0.0216	0.0199	0.1607	0.0422	0.1011	0.0509	0.002
3	rs17050225	9353007	0.83	0.29697514221559	1.01	0.120454976543865	0.188346578506396	0.102545696729776	0.0069	0.0081	0.0844	0.0188	0.0475	0.0201	0.0223	0.0257	0.0026	0.0395	0.0419	0.0926	0.0028	0.0441	0.0936	0.0234	0.018	0.0027	0.0013	0.0216	0.0199	0.1607	0.0422	0.1011	0.0509	0.002
3	rs2648559	9354353	0.83	0.29697514221559	1.02	0.103026239636585	0.188685671653914	0.101972173918207	0.0069	0.0082	0.0845	0.0188	0.0475	0.0201	0.0223	0.0258	0.0026	0.0394	0.0419	0.0926	0.0028	0.0441	0.0936	0.0234	0.0179	0.0027	0.0013	0.0216	0.0199	0.1606	0.0422	0.1011	0.0509	0.002
3	rs3852050	9358616	0.83	0.29697514221559	1.02	0.103026239636585	0.1916771591584	0.0988806819688679	0.0069	0.0082	0.0846	0.0188	0.0475	0.0201	0.0224	0.0258	0.0026	0.0394	0.0419	0.0926	0.0028	0.0444	0.0934	0.0233	0.0178	0.0027	0.0013	0.0216	0.0199	0.1605	0.0421	0.1014	0.0507	0.002
3	rs77413670	9361555	0.83	0.29697514221559	1.02	0.103026239636585	0.191334997232554	0.102956120694023	0.007	0.0082	0.0848	0.0188	0.0473	0.0201	0.0224	0.0259	0.0026	0.0393	0.0419	0.0926	0.0028	0.0448	0.0937	0.0234	0.0177	0.0027	0.0013	0.0215	0.0201	0.1604	0.0418	0.1016	0.0503	0.002
3	rs4686342	9363272	0.83	0.29697514221559	1.02	0.103026239636585	0.197083330792765	0.105597853567557	0.007	0.0082	0.0852	0.0187	0.047	0.0202	0.0224	0.0259	0.0025	0.0392	0.042	0.0927	0.0028	0.045	0.0942	0.0234	0.0176	0.0027	0.0013	0.0214	0.0201	0.16	0.0416	0.1018	0.0501	0.002
3	rs2324797	9363925	0.83	0.29697514221559	1.02	0.103026239636585	0.185758480162958	0.100747415459412	0.007	0.0082	0.0854	0.0186	0.047	0.0202	0.0224	0.0259	0.0025	0.0392	0.042	0.0927	0.0028	0.045	0.0942	0.0233	0.0177	0.0027	0.0013	0.0214	0.0201	0.1601	0.0416	0.1016	0.0501	0.002
3	rs4053780	9366920	0.83	0.29697514221559	1.02	0.103026239636585	0.0915217990948148	0.0758247429028631	0.0069	0.0078	0.088	0.0177	0.0468	0.0199	0.0222	0.0258	0.0023	0.0381	0.0418	0.0925	0.0028	0.0453	0.0952	0.0225	0.0176	0.0029	0.0015	0.0196	0.0201	0.1607	0.0409	0.1046	0.0494	0.002
3	rs10510398	9374170	0.83	0.29697514221559	1.02	0.103026239636585	0.0765881142093241	0.0836145153789776	0.0069	0.0078	0.0881	0.0175	0.0468	0.0201	0.0225	0.0258	0.0023	0.0379	0.0418	0.0927	0.0027	0.0453	0.0954	0.0224	0.0176	0.003	0.0015	0.0195	0.0204	0.1608	0.0406	0.1047	0.0493	0.0019
3	rs3913304	9375422	0.83	0.29697514221559	1.02	0.103026239636585	0.0631335533376099	0.0775045018373055	0.0069	0.0077	0.0881	0.0174	0.0467	0.0202	0.0225	0.0259	0.0023	0.038	0.0418	0.0928	0.0027	0.0453	0.0955	0.0224	0.0176	0.003	0.0015	0.0194	0.0204	0.1609	0.0404	0.1048	0.049	0.0019
3	rs2600168	9376490	0.83	0.29697514221559	1.03	0.0875760293110768	0.0556462789224425	0.0696086068536865	0.0068	0.0077	0.0882	0.0172	0.0469	0.0203	0.0226	0.0259	0.0023	0.038	0.0418	0.0933	0.0027	0.0451	0.0957	0.0225	0.0176	0.003	0.0015	0.0193	0.0205	0.161	0.04	0.1047	0.0483	0.0019
3	rs73023267	9376691	0.83	0.29697514221559	1.02	0.103026239636585	0.054230411424547	0.0756067560778512	0.0068	0.0078	0.0882	0.0172	0.0469	0.0204	0.0227	0.0259	0.0023	0.0379	0.0418	0.0934	0.0027	0.0451	0.0957	0.0224	0.0176	0.003	0.0015	0.0192	0.0205	0.161	0.04	0.1047	0.0483	0.0018
3	rs78827158	9380543	0.83	0.29697514221559	1.02	0.103026239636585	0.0443827092886622	0.0535093889511163	0.0068	0.0082	0.0886	0.0164	0.049	0.0209	0.0232	0.0258	0.0024	0.0363	0.0413	0.0953	0.0027	0.045	0.0965	0.0221	0.0178	0.0031	0.0015	0.0183	0.0201	0.1607	0.0399	0.1047	0.0468	0.0018
3	rs2648545	9389223	0.83	0.29697514221559	1.02	0.103026239636585	0.0516054060659365	0.0805359924956951	0.0068	0.0082	0.0886	0.0163	0.0492	0.021	0.0233	0.0258	0.0024	0.036	0.0412	0.0956	0.0027	0.0449	0.0967	0.0221	0.0178	0.0031	0.0015	0.0182	0.0201	0.1605	0.0398	0.1049	0.0466	0.0018
3	rs2728939	9389577	0.83	0.29697514221559	1.02	0.103026239636585	0.0502431490613715	0.0736564921435649	0.0068	0.0082	0.0886	0.0163	0.0492	0.021	0.0233	0.0258	0.0024	0.036	0.0412	0.0956	0.0027	0.0449	0.0967	0.0221	0.0178	0.0031	0.0015	0.0182	0.0201	0.1605	0.0398	0.1049	0.0466	0.0018
3	rs116346089	9391448	0.83	0.29697514221559	1.02	0.103026239636585	0.0468026843043946	0.0666870160344164	0.0068	0.0082	0.0886	0.0163	0.0492	0.021	0.0233	0.0258	0.0024	0.036	0.0411	0.0956	0.0027	0.045	0.0968	0.0221	0.0179	0.0031	0.0015	0.0182	0.0201	0.1605	0.0398	0.1049	0.0466	0.0017
3	rs57948986	9396504	0.83	0.29697514221559	1.02	0.103026239636585	0.0458675349632749	0.0556619326325885	0.0068	0.0082	0.0886	0.0162	0.0492	0.021	0.0232	0.0257	0.0023	0.036	0.0406	0.0958	0.0025	0.0451	0.0972	0.022	0.0182	0.0031	0.0015	0.0182	0.02	0.1605	0.0397	0.1051	0.0466	0.0016
3	rs2648542	9396525	0.83	0.29697514221559	1.02	0.103026239636585	0.0462711933242538	0.0535721753336495	0.0068	0.0082	0.0886	0.0162	0.0492	0.021	0.0232	0.0256	0.0023	0.036	0.0406	0.0958	0.0025	0.0454	0.0972	0.022	0.0182	0.0031	0.0015	0.0182	0.0198	0.1605	0.0397	0.1051	0.0466	0.0016
3	rs76402604	9400284	0.83	0.29697514221559	1.02	0.103026239636585	0.0357652875258176	0.0470367950796664	0.0068	0.0082	0.0888	0.0162	0.0488	0.021	0.0232	0.0258	0.0023	0.036	0.0405	0.096	0.0026	0.0455	0.0974	0.0219	0.0182	0.0031	0.0013	0.0181	0.0198	0.1603	0.0396	0.1051	0.0467	0.0016
3	rs11547584	9406704	0.83	0.29697514221559	1.02	0.103026239636585	0.0134330042817596	0.0515171046324881	0.0071	0.0083	0.0887	0.0163	0.0473	0.0212	0.0231	0.0261	0.0024	0.0358	0.04	0.0975	0.0031	0.0454	0.0982	0.0217	0.0185	0.0032	0.0015	0.0179	0.0195	0.1592	0.0396	0.1049	0.0466	0.0018
3	rs1054975	9406836	0.83	0.29697514221559	1.02	0.103026239636585	0.0116015181297657	0.05559810062116	0.0071	0.0083	0.0887	0.0163	0.0473	0.0212	0.0232	0.0261	0.0021	0.0358	0.04	0.0977	0.0031	0.0454	0.0982	0.0217	0.0186	0.0032	0.0015	0.0179	0.0196	0.1592	0.0396	0.1047	0.0466	0.0018
3	rs2648535	9408443	0.83	0.29697514221559	1.02	0.103026239636585	0.0104197320803248	0.0518881570009337	0.007	0.0083	0.0886	0.0163	0.0474	0.0212	0.023	0.0261	0.0019	0.0358	0.04	0.0979	0.0031	0.0456	0.0983	0.0218	0.0185	0.0031	0.0015	0.0179	0.0195	0.1592	0.0397	0.1047	0.0466	0.0019
3	rs77221195	9419354	0.83	0.29697514221559	1.02	0.103026239636585	0.00816613916269906	0.0439962412285904	0.007	0.0083	0.0885	0.0163	0.0474	0.0212	0.0229	0.0261	0.002	0.0359	0.0399	0.0979	0.0031	0.0456	0.0983	0.0218	0.0186	0.0032	0.0016	0.0179	0.0195	0.159	0.0396	0.1048	0.0467	0.0019
3	rs116544611	9428136	0.83	0.29697514221559	1.02	0.103026239636585	0.00667649222665283	0.044747939085228	0.0071	0.0083	0.0884	0.0163	0.0474	0.0213	0.0228	0.0262	0.002	0.0359	0.0397	0.0979	0.0031	0.0456	0.0983	0.0217	0.0186	0.0032	0.0018	0.0179	0.0194	0.1588	0.0395	0.1049	0.0468	0.0019
3	rs74327255	9428363	0.83	0.29697514221559	1.02	0.103026239636585	0.00651125229819755	0.0433646137910952	0.0071	0.0083	0.0884	0.0163	0.0475	0.0213	0.0228	0.0262	0.002	0.0359	0.0396	0.0979	0.0031	0.0456	0.0983	0.0217	0.0186	0.0032	0.0018	0.0179	0.0194	0.1588	0.0395	0.1049	0.0468	0.0019
3	rs116802725	9432421	0.83	0.29697514221559	1.02	0.103026239636585	0.00623329618900954	0.0389488455233696	0.0071	0.0083	0.0884	0.0163	0.0475	0.0214	0.0228	0.0262	0.002	0.0358	0.0396	0.0979	0.0032	0.0456	0.0983	0.0217	0.0186	0.0032	0.0019	0.0179	0.0192	0.1589	0.0394	0.105	0.0468	0.002
3	rs2728931	9434315	0.83	0.29697514221559	1.02	0.103026239636585	0.00624049115005011	0.0411022088758644	0.0071	0.0083	0.0884	0.0164	0.0475	0.0214	0.0228	0.0262	0.002	0.0358	0.0395	0.0978	0.0032	0.0456	0.0982	0.0217	0.0187	0.0032	0.0019	0.0179	0.0191	0.1588	0.0394	0.105	0.0468	0.002
3	rs75809832	9447746	0.83	0.29697514221559	1.03	0.0875760293110768	0.00874318209627766	0.0470367950796664	0.0073	0.0084	0.0882	0.0167	0.0476	0.0215	0.0225	0.0264	0.002	0.0357	0.0392	0.0974	0.0034	0.0455	0.0978	0.0216	0.0188	0.0032	0.0028	0.0178	0.018	0.1587	0.0391	0.1056	0.0478	0.0021
3	rs115015959	9469279	0.83	0.29697514221559	1.02	0.103026239636585	0.0132598874153357	0.0662739246303819	0.0074	0.0084	0.0881	0.0168	0.0476	0.0215	0.0224	0.0264	0.002	0.0356	0.0392	0.0973	0.0034	0.0455	0.0978	0.0216	0.0188	0.0032	0.0029	0.0178	0.0177	0.1587	0.039	0.1058	0.048	0.0021
3	rs904467	9469655	0.83	0.29697514221559	1.02	0.103026239636585	0.0136403510960883	0.0755341510079107	0.0074	0.0084	0.0881	0.0168	0.0477	0.0215	0.0224	0.0265	0.002	0.0354	0.0392	0.0975	0.0034	0.0455	0.0976	0.0216	0.0188	0.0032	0.0029	0.0178	0.0177	0.1587	0.039	0.1059	0.0481	0.0021
3	rs78835335	9474842	0.83	0.29697514221559	1.02	0.103026239636585	0.0149138455731034	0.0584363811717899	0.0074	0.0084	0.0881	0.0168	0.0477	0.0215	0.0224	0.0265	0.002	0.0353	0.0392	0.0974	0.0034	0.0456	0.0975	0.0216	0.0188	0.0032	0.003	0.0178	0.0177	0.1587	0.039	0.1058	0.0482	0.0021
3	rs17050336	9478642	0.83	0.29697514221559	1.02	0.103026239636585	0.015723293279088	0.0585015898902488	0.0073	0.0083	0.0882	0.0168	0.0477	0.0215	0.0224	0.0264	0.002	0.0353	0.0391	0.0976	0.0034	0.0455	0.0975	0.0216	0.0188	0.0032	0.0031	0.0178	0.0176	0.1587	0.039	0.1059	0.0482	0.0021
3	rs62246309	9480883	0.83	0.29697514221559	1.02	0.103026239636585	0.0171051259375291	0.0408232272498776	0.0073	0.0083	0.0882	0.0168	0.0476	0.0215	0.0224	0.0264	0.002	0.0353	0.0391	0.0975	0.0034	0.0456	0.0975	0.0217	0.0188	0.0032	0.0031	0.0178	0.0176	0.1587	0.039	0.1058	0.0482	0.0021
3	rs60708507	9481004	0.83	0.29697514221559	1.02	0.103026239636585	0.0173996392080053	0.0414381110616784	0.0073	0.0083	0.0882	0.0168	0.0476	0.0215	0.0224	0.0264	0.002	0.0353	0.0391	0.0975	0.0034	0.0456	0.0975	0.0217	0.0188	0.0032	0.0031	0.0178	0.0176	0.1587	0.039	0.1058	0.0482	0.0021
3	rs2258735	9489767	0.83	0.29697514221559	1.02	0.103026239636585	0.0145413679795325	0.029172343869827	0.0073	0.0084	0.0881	0.0169	0.0476	0.0216	0.0224	0.0264	0.002	0.0352	0.039	0.0975	0.0035	0.0456	0.0974	0.0215	0.019	0.0032	0.0031	0.0178	0.0176	0.1587	0.039	0.1057	0.0483	0.0021
3	rs73026969	9491940	0.83	0.29697514221559	1.02	0.103026239636585	0.0136990937324937	0.0285545245579515	0.0074	0.0084	0.0881	0.0169	0.0476	0.0216	0.0224	0.0264	0.002	0.0352	0.039	0.0975	0.0035	0.0457	0.0974	0.0214	0.0191	0.0031	0.0031	0.0178	0.0176	0.1586	0.039	0.1057	0.0483	0.0021
3	rs1973243	9492276	0.83	0.29697514221559	1.03	0.0875760293110768	0.0136990937324937	0.0297481177898739	0.0074	0.0084	0.0881	0.0169	0.0476	0.0216	0.0224	0.0264	0.002	0.0352	0.039	0.0975	0.0035	0.0457	0.0974	0.0214	0.0191	0.0031	0.0031	0.0178	0.0176	0.1586	0.039	0.1057	0.0483	0.0021
3	rs3898760	9495119	0.83	0.29697514221559	1.03	0.0875760293110768	0.0117582127046168	0.0315068144255003	0.0074	0.0084	0.088	0.017	0.0476	0.0216	0.0225	0.0265	0.002	0.0353	0.039	0.0975	0.0035	0.0457	0.0974	0.0212	0.0192	0.0031	0.0031	0.018	0.0176	0.1585	0.039	0.1057	0.0481	0.0021
3	rs73026973	9509744	0.83	0.29697514221559	1.03	0.0875760293110768	0.0099383844617864	0.0259642663958041	0.0073	0.0083	0.0878	0.017	0.0475	0.0217	0.0225	0.0265	0.0021	0.0353	0.039	0.0976	0.0035	0.0457	0.0974	0.0212	0.0191	0.0032	0.0031	0.018	0.0176	0.1584	0.039	0.1056	0.048	0.0021
3	rs73026975	9515054	0.83	0.29697514221559	1.03	0.0875760293110768	0.00976989302803288	0.0275696065741636	0.0074	0.0083	0.0878	0.017	0.0475	0.0217	0.0225	0.0265	0.0021	0.0353	0.039	0.0976	0.0035	0.0457	0.0974	0.0212	0.0191	0.0032	0.0031	0.018	0.0176	0.1583	0.039	0.1056	0.048	0.0021
3	Affx-22943056	9517369	0.83	0.29697514221559	1.03	0.0875760293110768	0.00950382394433928	0.0288389034516095	0.0074	0.0083	0.0877	0.017	0.0475	0.0217	0.0225	0.0265	0.0021	0.0353	0.039	0.0977	0.0035	0.0457	0.0974	0.0212	0.0191	0.0032	0.0031	0.018	0.0176	0.1583	0.039	0.1056	0.048	0.0021
3	rs17747739	9517577	0.83	0.29697514221559	1.02	0.103026239636585	0.00942459145780957	0.0286018294494998	0.0074	0.0083	0.0877	0.017	0.0475	0.0217	0.0225	0.0265	0.0021	0.0353	0.039	0.0977	0.0035	0.0457	0.0974	0.0212	0.0191	0.0032	0.0031	0.018	0.0176	0.1583	0.039	0.1056	0.048	0.0021
3	rs17050392	9523294	0.83	0.29697514221559	1.02	0.103026239636585	0.00786078501858415	0.0189401321400861	0.0074	0.0083	0.0876	0.0171	0.0479	0.0218	0.0225	0.0264	0.0021	0.0353	0.0397	0.0975	0.0035	0.0454	0.0974	0.0211	0.0191	0.0032	0.0031	0.018	0.0176	0.1582	0.0388	0.1056	0.0478	0.0021
3	rs13092219	9523362	0.83	0.29697514221559	1.02	0.103026239636585	0.00786508474323219	0.0189012931176396	0.0074	0.0083	0.0876	0.0171	0.0479	0.0218	0.0225	0.0264	0.0021	0.0353	0.0397	0.0975	0.0035	0.0454	0.0974	0.0211	0.0191	0.0032	0.0031	0.018	0.0176	0.1582	0.0388	0.1056	0.0478	0.0021
3	rs78477906	9534149	0.83	0.29697514221559	1.02	0.103026239636585	0.0101664482836904	0.0168619753089655	0.0073	0.0083	0.0875	0.0171	0.0479	0.0217	0.0224	0.0264	0.0021	0.0353	0.0397	0.0976	0.0035	0.0454	0.0974	0.021	0.0191	0.0032	0.0033	0.0181	0.0176	0.1582	0.0387	0.1055	0.0478	0.0021
3	rs17050396	9534336	0.83	0.29697514221559	1.03	0.0875760293110768	0.0103771908300619	0.0169722715630761	0.0073	0.0083	0.0875	0.0171	0.0479	0.0217	0.0224	0.0264	0.0021	0.0353	0.0397	0.0976	0.0035	0.0454	0.0974	0.021	0.0191	0.0032	0.0033	0.0181	0.0176	0.1582	0.0387	0.1055	0.0478	0.0021
3	rs17815448	9536767	0.83	0.29697514221559	1.03	0.0875760293110768	0.00888391451690264	0.0165695849546339	0.0074	0.0083	0.0872	0.0172	0.048	0.0217	0.0224	0.0264	0.0022	0.0354	0.0396	0.0976	0.0036	0.0454	0.0976	0.0209	0.0191	0.0032	0.0033	0.0182	0.0176	0.1583	0.0386	0.1055	0.0477	0.0021
3	rs115755043	9540689	0.84	0.258953137461488	1.03	0.0875760293110768	0.00368579851482448	0.0431930576895719	0.0077	0.0082	0.0857	0.0175	0.0481	0.0216	0.0224	0.0264	0.0024	0.0357	0.0395	0.0976	0.0039	0.0452	0.0987	0.0202	0.0191	0.0033	0.0033	0.0185	0.0177	0.1584	0.0381	0.1044	0.0486	0.0023
3	rs111747345	9541149	0.84	0.258953137461488	1.03	0.0875760293110768	0.00293693327811514	0.0388398252600058	0.0078	0.0082	0.0855	0.0176	0.0481	0.0216	0.0224	0.0264	0.0024	0.0358	0.0395	0.0976	0.004	0.0451	0.0989	0.02	0.0191	0.0033	0.0033	0.0186	0.0177	0.1585	0.0379	0.1042	0.0488	0.0023
3	rs2200233	9544554	0.84	0.258953137461488	1.02	0.103026239636585	0.00227865608365762	0.0334138463367034	0.0085	0.0079	0.0844	0.0183	0.0483	0.0213	0.0223	0.0265	0.0029	0.0359	0.0387	0.0978	0.0049	0.0442	0.1004	0.0183	0.0188	0.0035	0.0035	0.0193	0.0178	0.159	0.0363	0.1028	0.0505	0.0027
3	rs2596936	9546173	0.83	0.29697514221559	1.02	0.103026239636585	0.00449110427917291	0.0769185302473213	0.0092	0.0078	0.0834	0.0191	0.0473	0.0215	0.0222	0.0264	0.0032	0.0358	0.0383	0.0992	0.0052	0.0435	0.102	0.0179	0.0194	0.0036	0.0039	0.0198	0.0175	0.1583	0.0355	0.1015	0.0498	0.0035
3	rs11710200	9554359	0.83	0.29697514221559	1.01	0.120454976543865	0.00248046661922331	0.0564946124290138	0.0091	0.0078	0.0832	0.0191	0.047	0.0214	0.0221	0.0265	0.0035	0.0359	0.0382	0.1009	0.0054	0.043	0.1032	0.0174	0.0194	0.0038	0.0039	0.0198	0.0167	0.1568	0.0353	0.1021	0.0497	0.0035
3	rs6807946	9555554	0.83	0.29697514221559	1.01	0.120454976543865	0.00273562878645929	0.0534466344305698	0.0091	0.0078	0.0831	0.0191	0.047	0.0214	0.0221	0.0265	0.0035	0.0359	0.0382	0.1009	0.0054	0.043	0.1032	0.0174	0.0194	0.0038	0.0039	0.0198	0.0167	0.1568	0.0353	0.1021	0.0497	0.0035
3	rs62246350	9565463	0.83	0.29697514221559	1.01	0.120454976543865	0.00377484329664799	0.0636827564770912	0.0092	0.0078	0.0831	0.0191	0.0465	0.0214	0.0221	0.0266	0.0036	0.0359	0.0382	0.1009	0.0055	0.043	0.1033	0.0174	0.0194	0.0038	0.0039	0.0199	0.0167	0.1571	0.0353	0.102	0.0497	0.0035
3	rs2648412	9567657	0.83	0.29697514221559	1.01	0.120454976543865	0.0041376859780899	0.0647003949659433	0.0092	0.0077	0.0831	0.0191	0.0464	0.0214	0.0221	0.0265	0.0035	0.036	0.0382	0.101	0.0055	0.0431	0.1033	0.0173	0.0194	0.0038	0.0039	0.0199	0.0168	0.1571	0.0353	0.102	0.0496	0.0035
3	rs17531251	9576847	0.83	0.29697514221559	1.01	0.120454976543865	0.00370730367599994	0.0698192862789994	0.0092	0.0078	0.0831	0.0191	0.0463	0.0214	0.0222	0.0266	0.0036	0.036	0.0382	0.101	0.0055	0.0431	0.1035	0.0173	0.0194	0.0038	0.0039	0.0199	0.0168	0.157	0.0352	0.1019	0.0495	0.0035
3	rs2648403	9581893	0.84	0.258953137461488	1.01	0.120454976543865	0.00388045271068611	0.0665491994679272	0.0092	0.0078	0.0832	0.0191	0.0463	0.0214	0.0222	0.0266	0.0036	0.036	0.0382	0.101	0.0056	0.0431	0.1036	0.0173	0.0194	0.0038	0.0039	0.0199	0.0168	0.1568	0.0352	0.1018	0.0494	0.0035
3	rs77074751	9585380	0.84	0.258953137461488	1.01	0.120454976543865	0.00393789040946897	0.0716562263313227	0.0093	0.0078	0.0832	0.019	0.0463	0.0213	0.0222	0.0266	0.0036	0.0361	0.0382	0.1011	0.0056	0.043	0.1038	0.0173	0.0194	0.0038	0.0039	0.02	0.0168	0.1566	0.0352	0.1017	0.0494	0.0036
3	rs7649416	9592982	0.84	0.258953137461488	1.02	0.103026239636585	0.00532893786919685	0.0883577645998958	0.0094	0.0078	0.0832	0.019	0.0463	0.0213	0.0223	0.0267	0.0036	0.0361	0.0383	0.1011	0.0057	0.043	0.1041	0.0173	0.0194	0.0038	0.0039	0.0201	0.0169	0.1562	0.0352	0.1013	0.0492	0.0037
3	rs2648390	9596040	0.83	0.29697514221559	1.02	0.103026239636585	0.0178801516005574	0.211492539641594	0.0096	0.0081	0.0834	0.019	0.046	0.0212	0.0223	0.0267	0.0047	0.0354	0.0382	0.1014	0.0056	0.0425	0.1041	0.0172	0.0192	0.0041	0.0041	0.0198	0.0168	0.1556	0.0351	0.1014	0.0489	0.0043
3	rs73017358	9596948	0.83	0.29697514221559	1.02	0.103026239636585	0.0168599636053847	0.207142208090513	0.0096	0.008	0.0835	0.019	0.046	0.0212	0.0223	0.0267	0.0047	0.0354	0.0382	0.1015	0.0058	0.0425	0.1042	0.0172	0.0191	0.0041	0.0041	0.0198	0.0169	0.1553	0.0351	0.1014	0.0489	0.0042
3	rs56407147	9597997	0.83	0.29697514221559	1.01	0.120454976543865	0.0147681644136467	0.199262679447104	0.0096	0.0083	0.0835	0.019	0.046	0.0212	0.0221	0.0264	0.0047	0.0355	0.0382	0.1016	0.0057	0.0425	0.1043	0.0172	0.019	0.0041	0.004	0.0198	0.0169	0.156	0.035	0.1014	0.0487	0.0042
3	rs79063782	9599496	0.83	0.29697514221559	1.02	0.103026239636585	0.0123221794071492	0.195932062599051	0.0096	0.0083	0.0835	0.019	0.046	0.0212	0.0221	0.0264	0.0047	0.0355	0.0382	0.1016	0.0057	0.0425	0.1043	0.0172	0.019	0.0041	0.004	0.0198	0.0169	0.156	0.035	0.1014	0.0487	0.0042
3	rs78316326	9609383	0.84	0.258953137461488	1.02	0.103026239636585	0.0123040664595469	0.218020067032075	0.0096	0.0083	0.0836	0.019	0.0454	0.0212	0.0223	0.0264	0.0047	0.0356	0.0379	0.1017	0.0056	0.0423	0.1044	0.0172	0.0189	0.0041	0.004	0.0199	0.0169	0.1564	0.035	0.1017	0.0483	0.0042
3	rs2542359	9615378	0.84	0.258953137461488	1.02	0.103026239636585	0.012856177501259	0.219850814886909	0.0097	0.0083	0.0837	0.0189	0.0454	0.0211	0.0224	0.0264	0.0047	0.0355	0.0379	0.1019	0.0055	0.0425	0.1042	0.0171	0.0189	0.0041	0.0041	0.02	0.0169	0.1566	0.0347	0.1016	0.0484	0.0043
3	rs2542361	9617634	0.84	0.258953137461488	1.02	0.103026239636585	0.0181601968661478	0.25059433311893	0.0098	0.0083	0.0839	0.0186	0.0451	0.0211	0.0227	0.0264	0.0047	0.0347	0.0381	0.1027	0.0057	0.0425	0.104	0.0169	0.0188	0.0042	0.0042	0.0201	0.017	0.1571	0.0336	0.1017	0.0486	0.0044
3	rs2542370	9620917	0.84	0.258953137461488	1.02	0.103026239636585	0.0329496614095714	0.328105716531779	0.0103	0.0082	0.0846	0.0182	0.0448	0.0212	0.0235	0.026	0.0045	0.0327	0.0386	0.103	0.0057	0.0419	0.1042	0.0167	0.0189	0.0041	0.0043	0.02	0.0171	0.1572	0.0344	0.1007	0.0496	0.0044
3	rs2648381	9622677	0.84	0.258953137461488	1.02	0.103026239636585	0.0346809757111016	0.326885308073674	0.0103	0.0082	0.0847	0.0182	0.0446	0.021	0.0235	0.026	0.0045	0.0327	0.0387	0.1031	0.0057	0.0419	0.1043	0.0167	0.0189	0.0041	0.0042	0.0203	0.0169	0.1571	0.0344	0.1007	0.0496	0.0044
3	rs2648581	9632314	0.84	0.258953137461488	1.02	0.103026239636585	0.0366601371615232	0.310181480226413	0.0103	0.0081	0.0848	0.0183	0.0444	0.021	0.0236	0.0261	0.0044	0.0325	0.0387	0.1032	0.0057	0.0419	0.1045	0.0166	0.019	0.004	0.0043	0.0202	0.0168	0.1569	0.0345	0.1007	0.0496	0.0044
3	rs7628780	9635563	0.84	0.258953137461488	1.02	0.103026239636585	0.0340087286779449	0.304313344114709	0.0103	0.0081	0.0848	0.0183	0.0443	0.021	0.0236	0.0262	0.0044	0.0325	0.0387	0.1032	0.0057	0.0417	0.1046	0.0166	0.019	0.0041	0.0043	0.0202	0.0168	0.1569	0.0346	0.1007	0.0495	0.0044
3	rs80353354	9644778	0.84	0.258953137461488	1.02	0.103026239636585	0.0496854878942512	0.340012193613999	0.0106	0.0081	0.0849	0.0182	0.0439	0.0209	0.0237	0.0262	0.0044	0.032	0.0388	0.1039	0.0057	0.0414	0.1051	0.0163	0.0191	0.0041	0.0044	0.0202	0.0166	0.1566	0.0346	0.1006	0.0497	0.0045
3	rs13078258	9649259	0.84	0.258953137461488	1.02	0.103026239636585	0.156371400426296	0.491190192088096	0.0115	0.0082	0.085	0.0181	0.043	0.0206	0.0239	0.0262	0.0043	0.0308	0.0392	0.1053	0.0059	0.0408	0.1063	0.0156	0.0193	0.0041	0.0048	0.0202	0.0162	0.1559	0.0345	0.1	0.0501	0.0046
3	rs115985463	9649459	0.84	0.258953137461488	1.02	0.103026239636585	0.154016152372527	0.475837396802033	0.0115	0.0082	0.085	0.0181	0.043	0.0206	0.0239	0.0262	0.0043	0.0307	0.0392	0.1053	0.0059	0.0407	0.1063	0.0156	0.0193	0.0041	0.0048	0.0202	0.0162	0.1562	0.0345	0.1	0.0501	0.0046
3	rs7645857	9649470	0.84	0.258953137461488	1.02	0.103026239636585	0.152979850038839	0.475566803503387	0.0115	0.0082	0.085	0.0181	0.0431	0.0206	0.0239	0.0262	0.0043	0.0307	0.0392	0.1053	0.0059	0.0408	0.1063	0.0156	0.0193	0.0041	0.0048	0.0202	0.0162	0.1561	0.0346	0.0999	0.0501	0.0046
3	rs35828010	9652284	0.85	0.2244882202137	1.02	0.103026239636585	0.127632329411115	0.401702735965235	0.0115	0.0081	0.0853	0.0179	0.0429	0.0206	0.024	0.0255	0.0044	0.0303	0.0412	0.1082	0.0058	0.0408	0.1061	0.0156	0.0197	0.0038	0.0042	0.0203	0.0158	0.1546	0.035	0.0994	0.0491	0.0047
3	rs11717173	9661842	0.84	0.258953137461488	1.03	0.0875760293110768	0.0659929923328082	0.196762943231007	0.0111	0.0073	0.0879	0.017	0.0426	0.0203	0.0234	0.0248	0.0031	0.029	0.0437	0.1129	0.0056	0.0417	0.1073	0.016	0.02	0.0033	0.0031	0.0201	0.0152	0.1536	0.0331	0.0996	0.0489	0.0039
3	rs76742204	9661847	0.84	0.258953137461488	1.04	0.0739648219953096	0.0659929923328082	0.196762943231007	0.0111	0.0073	0.0879	0.017	0.0426	0.0203	0.0234	0.0248	0.0031	0.029	0.0437	0.1129	0.0056	0.0417	0.1073	0.016	0.02	0.0033	0.0031	0.0201	0.0152	0.1536	0.0331	0.0996	0.0489	0.0039
3	rs113895019	9666368	0.84	0.258953137461488	1.04	0.0739648219953096	0.0657958308005711	0.185851008116084	0.0111	0.0073	0.0879	0.0169	0.0427	0.0203	0.0234	0.0248	0.0031	0.0289	0.0437	0.1129	0.0056	0.0417	0.1073	0.016	0.02	0.0033	0.0031	0.0201	0.0152	0.1537	0.0332	0.0996	0.0488	0.0039
3	rs2885954	9667949	0.84	0.258953137461488	1.06	0.0516972356607989	0.0659140813009954	0.176253736723342	0.0111	0.0073	0.0879	0.0169	0.0427	0.0203	0.0234	0.0248	0.0031	0.0289	0.0437	0.113	0.0056	0.0417	0.1073	0.016	0.02	0.0033	0.0031	0.0201	0.0152	0.1537	0.0333	0.0996	0.0488	0.0039
3	rs2363986	9668964	0.84	0.258953137461488	1.06	0.0516972356607989	0.0660522162340712	0.174554916830278	0.0111	0.0073	0.0879	0.0169	0.0427	0.0203	0.0234	0.0248	0.0031	0.0289	0.0437	0.113	0.0056	0.0417	0.1073	0.016	0.02	0.0033	0.0031	0.0201	0.0152	0.1537	0.0333	0.0996	0.0488	0.0039
3	rs7618981	9673018	0.84	0.258953137461488	1.06	0.0516972356607989	0.0689360414808489	0.165755119893042	0.011	0.0072	0.088	0.0169	0.0426	0.0203	0.0234	0.0248	0.0031	0.0289	0.0438	0.1131	0.0057	0.0417	0.107	0.016	0.02	0.0033	0.003	0.0203	0.0152	0.1536	0.0334	0.0996	0.0488	0.0039
3	rs17831600	9702881	0.84	0.258953137461488	1.06	0.0516972356607989	0.0717965024386725	0.157886255595879	0.0109	0.0065	0.0887	0.017	0.0426	0.0202	0.0234	0.0248	0.003	0.0291	0.0442	0.1139	0.0057	0.0418	0.1069	0.016	0.02	0.0033	0.0028	0.0203	0.0152	0.1529	0.0332	0.0997	0.0486	0.0038
3	rs7643103	9710226	0.84	0.258953137461488	1.06	0.0516972356607989	0.0719634411750086	0.158368059185819	0.0109	0.0064	0.0888	0.017	0.0426	0.0202	0.0234	0.0248	0.003	0.0291	0.0442	0.114	0.0057	0.0418	0.1069	0.016	0.02	0.0033	0.0028	0.0203	0.0152	0.1528	0.0331	0.0997	0.0486	0.0038
3	rs114973315	9715294	0.84	0.258953137461488	1.06	0.0516972356607989	0.0720261081450207	0.1593332279395	0.0109	0.0064	0.0888	0.017	0.0426	0.0202	0.0234	0.0248	0.003	0.0291	0.0442	0.1141	0.0057	0.0418	0.1069	0.016	0.02	0.0033	0.0028	0.0203	0.0152	0.1528	0.0331	0.0997	0.0486	0.0038
3	rs17050512	9720535	0.84	0.258953137461488	1.06	0.0516972356607989	0.0730968726640654	0.158657391375239	0.0108	0.0064	0.0889	0.017	0.0426	0.0202	0.0234	0.0248	0.0029	0.0291	0.0443	0.1141	0.0057	0.0418	0.107	0.016	0.02	0.0033	0.0028	0.0203	0.0152	0.1527	0.0331	0.0998	0.0486	0.0038
3	rs74950322	9722623	0.84	0.258953137461488	1.06	0.0516972356607989	0.073392603157641	0.153382911667187	0.0108	0.0063	0.0889	0.017	0.0426	0.0202	0.0234	0.0248	0.0029	0.0291	0.0443	0.1141	0.0057	0.0418	0.107	0.016	0.02	0.0033	0.0028	0.0203	0.0152	0.1527	0.0331	0.0998	0.0486	0.0038
3	rs34660509	9728444	0.84	0.258953137461488	1.06	0.0516972356607989	0.0828327661039107	0.151290994582661	0.0108	0.0062	0.0895	0.0169	0.0425	0.0202	0.0233	0.0248	0.0028	0.0292	0.0444	0.1148	0.0057	0.042	0.107	0.016	0.02	0.0032	0.0026	0.0203	0.0151	0.1524	0.0329	0.0997	0.0483	0.0038
3	rs41278545	9730284	0.84	0.258953137461488	1.06	0.0516972356607989	0.0843737820307543	0.142841410809335	0.0108	0.0062	0.0896	0.0169	0.0425	0.0202	0.0233	0.0248	0.0028	0.0292	0.0444	0.1149	0.0058	0.0421	0.1071	0.016	0.02	0.0031	0.0026	0.0203	0.0151	0.1523	0.0328	0.0997	0.0483	0.0038
3	rs114710124	9731644	0.84	0.258953137461488	1.06	0.0516972356607989	0.0910111013712876	0.161269788849261	0.0108	0.0061	0.0897	0.0169	0.0424	0.0202	0.0233	0.0249	0.0028	0.0292	0.0444	0.1151	0.0058	0.0421	0.1072	0.016	0.02	0.0031	0.0026	0.0203	0.0151	0.1522	0.0327	0.0997	0.0482	0.0038
3	rs115679775	9732005	0.84	0.258953137461488	1.06	0.0516972356607989	0.0916924332809077	0.168210892011601	0.0108	0.0061	0.0897	0.0168	0.0424	0.0201	0.0234	0.0249	0.0028	0.0292	0.0444	0.1151	0.0058	0.0421	0.1072	0.016	0.0199	0.0031	0.0026	0.0203	0.0151	0.1522	0.0328	0.0997	0.0482	0.0038
3	rs74544833	9732220	0.84	0.258953137461488	1.06	0.0516972356607989	0.0925976954626217	0.170382409101083	0.0108	0.0061	0.0897	0.0168	0.0424	0.0201	0.0234	0.0249	0.0028	0.0292	0.0444	0.1151	0.0058	0.0421	0.1073	0.016	0.0199	0.0031	0.0025	0.0203	0.0151	0.1521	0.0328	0.0997	0.0482	0.0038
3	rs149725801	9732263	0.84	0.258953137461488	1.06	0.0516972356607989	0.0928925007128676	0.174654689430168	0.0108	0.0061	0.0897	0.0168	0.0424	0.0201	0.0234	0.0249	0.0028	0.0292	0.0444	0.1151	0.0058	0.0421	0.1073	0.016	0.0199	0.0031	0.0025	0.0203	0.0151	0.1521	0.0328	0.0997	0.0482	0.0038
3	rs7615134	9735085	0.85	0.2244882202137	1.06	0.0516972356607989	0.0987341956584494	0.122682269843163	0.0107	0.0061	0.0898	0.0167	0.0424	0.0201	0.0234	0.025	0.0028	0.0292	0.0444	0.1154	0.0057	0.0422	0.1074	0.016	0.0199	0.003	0.0024	0.0203	0.0152	0.152	0.0328	0.0998	0.0481	0.0038
3	rs6795630	9739235	0.85	0.2244882202137	1.07	0.0427611820736564	0.098836440370932	0.118753801228155	0.0107	0.0061	0.09	0.0167	0.0423	0.0201	0.0234	0.025	0.0028	0.0291	0.0444	0.116	0.0057	0.0421	0.1075	0.016	0.0198	0.003	0.0024	0.0203	0.0152	0.1517	0.0327	0.0998	0.0479	0.0038
3	rs468056	9748636	0.85	0.2244882202137	1.07	0.0427611820736564	0.0898024211060979	0.132665642787072	0.0107	0.006	0.0905	0.0165	0.0422	0.0202	0.0234	0.0251	0.0028	0.0289	0.0442	0.1174	0.0054	0.0421	0.108	0.016	0.0196	0.0031	0.0023	0.0205	0.0155	0.1505	0.0326	0.1	0.0473	0.0038
3	rs187310	9754334	0.84	0.258953137461488	1.06	0.0516972356607989	0.0952472741279703	0.150627545670287	0.0101	0.0058	0.0916	0.0163	0.0433	0.0208	0.0237	0.0256	0.0025	0.0273	0.0441	0.1217	0.0051	0.0419	0.1101	0.0162	0.0196	0.0032	0.0021	0.0202	0.0161	0.1459	0.0315	0.1007	0.0454	0.0036
3	rs697820	9757086	0.84	0.258953137461488	1.06	0.0516972356607989	0.087913525356915	0.155293550685093	0.01	0.0057	0.092	0.0162	0.0436	0.0209	0.0237	0.0257	0.0025	0.027	0.0442	0.1224	0.005	0.0419	0.1104	0.0163	0.0196	0.0032	0.0021	0.0201	0.0162	0.1453	0.0314	0.1009	0.0452	0.0035
3	rs17050524	9757287	0.84	0.258953137461488	1.06	0.0516972356607989	0.0901156941386536	0.163214604267498	0.01	0.0057	0.092	0.0162	0.0436	0.0209	0.0237	0.0257	0.0025	0.027	0.0442	0.1224	0.005	0.0419	0.1104	0.0163	0.0196	0.0032	0.0021	0.0201	0.0162	0.1452	0.0314	0.1008	0.0452	0.0035
3	rs115421966	9758085	0.84	0.258953137461488	1.06	0.0516972356607989	0.0914730833619782	0.143027266924976	0.0099	0.0057	0.092	0.0162	0.0436	0.0209	0.0237	0.0257	0.0024	0.027	0.0442	0.1226	0.0049	0.0417	0.1104	0.0162	0.0196	0.0031	0.0021	0.0201	0.0163	0.1452	0.0314	0.1008	0.0451	0.0034
3	rs116338820	9758461	0.84	0.258953137461488	1.06	0.0516972356607989	0.0916924332809077	0.147044299516954	0.0099	0.0057	0.092	0.0162	0.0436	0.0209	0.0237	0.0257	0.0024	0.027	0.0442	0.1227	0.0049	0.0417	0.1103	0.0162	0.0196	0.0031	0.0021	0.0201	0.0164	0.1452	0.0314	0.1008	0.0451	0.0034
3	rs6765151	9758664	0.84	0.258953137461488	1.06	0.0516972356607989	0.0902122248674032	0.13484240717599	0.0099	0.0057	0.092	0.0162	0.0436	0.0209	0.0237	0.0257	0.0024	0.027	0.0443	0.1228	0.0049	0.0416	0.1103	0.0162	0.0196	0.0031	0.0021	0.0201	0.0164	0.1452	0.0314	0.1008	0.0452	0.0034
3	rs11918935	9759922	0.84	0.258953137461488	1.06	0.0516972356607989	0.0896099810643453	0.135115418735565	0.0099	0.0057	0.0921	0.0161	0.0436	0.0209	0.0237	0.0257	0.0024	0.027	0.0443	0.1231	0.0049	0.0417	0.1101	0.0162	0.0195	0.0031	0.0021	0.02	0.0164	0.1452	0.0314	0.1009	0.0451	0.0034
3	rs3908127	9769739	0.84	0.258953137461488	1.06	0.0516972356607989	0.109915316593141	0.133299183761974	0.0096	0.0055	0.0927	0.0159	0.0434	0.0209	0.0237	0.0258	0.0022	0.027	0.045	0.1267	0.0046	0.0418	0.1082	0.0159	0.0194	0.0029	0.002	0.0196	0.0167	0.1446	0.0315	0.1018	0.0444	0.0028
3	rs2269109	9775111	0.83	0.29697514221559	1.06	0.0516972356607989	0.107689441562236	0.112739437673692	0.0095	0.0054	0.0934	0.0159	0.0432	0.0209	0.0237	0.0258	0.0022	0.0271	0.0453	0.1284	0.0045	0.0418	0.1074	0.016	0.0195	0.0028	0.0021	0.0194	0.0166	0.1438	0.0317	0.102	0.044	0.0025
3	rs159156	9778342	0.83	0.29697514221559	1.06	0.0516972356607989	0.115181352087329	0.104604167606527	0.0094	0.0051	0.0933	0.0159	0.0432	0.0212	0.0237	0.0259	0.0021	0.027	0.0454	0.1287	0.0045	0.0419	0.1073	0.0159	0.0197	0.0028	0.0021	0.0193	0.0166	0.1436	0.0318	0.1021	0.044	0.0025
3	rs11923502	9779034	0.83	0.29697514221559	1.06	0.0516972356607989	0.11537826663582	0.104191205313512	0.0094	0.0051	0.0933	0.0159	0.0432	0.0212	0.0237	0.0259	0.0021	0.027	0.0454	0.1287	0.0045	0.0419	0.1073	0.0159	0.0197	0.0028	0.0021	0.0192	0.0166	0.1436	0.0318	0.1022	0.044	0.0025
3	rs159155	9779855	0.83	0.29697514221559	1.06	0.0516972356607989	0.113084511310332	0.101563281012399	0.0094	0.0051	0.0934	0.0159	0.0432	0.0211	0.0237	0.0259	0.0021	0.027	0.0454	0.1287	0.0045	0.0419	0.1073	0.0159	0.0196	0.0028	0.002	0.0192	0.0165	0.1436	0.0318	0.1022	0.044	0.0025
3	rs114130653	9781895	0.83	0.29697514221559	1.06	0.0516972356607989	0.108798856549966	0.10131825227347	0.0094	0.0051	0.0934	0.0158	0.0432	0.0211	0.0236	0.0259	0.0021	0.027	0.0455	0.1288	0.0045	0.0419	0.1074	0.016	0.0196	0.0028	0.0021	0.0192	0.0165	0.1435	0.0319	0.1023	0.044	0.0025
3	rs2472037	9795372	0.83	0.29697514221559	1.06	0.0516972356607989	0.0793148332412601	0.111212169962147	0.0094	0.005	0.0937	0.0156	0.043	0.0208	0.0231	0.0258	0.0021	0.0266	0.0455	0.1297	0.0045	0.0418	0.1079	0.0166	0.0194	0.0029	0.0023	0.0189	0.0163	0.1426	0.0324	0.1027	0.0439	0.0024
3	rs1052133	9798773	0.84	0.258953137461488	1.06	0.0516972356607989	0.0942264479457462	0.13630081096927	0.0093	0.0049	0.094	0.0157	0.0425	0.0207	0.0232	0.0256	0.0021	0.0265	0.0454	0.1305	0.0045	0.0418	0.1081	0.0168	0.0193	0.003	0.0026	0.0188	0.0163	0.1424	0.0325	0.1032	0.0431	0.0024
3	rs293796	9809082	0.83	0.29697514221559	1.06	0.0516972356607989	0.101102608846647	0.124531940636878	0.0093	0.0049	0.0936	0.0153	0.0423	0.0205	0.0229	0.0255	0.0021	0.0262	0.0455	0.131	0.0044	0.0429	0.1082	0.0166	0.0191	0.003	0.0026	0.0187	0.0167	0.1423	0.0324	0.1036	0.0431	0.0024
3	rs34127563	9814249	0.83	0.29697514221559	1.06	0.0516972356607989	0.0986830981547931	0.121279973499453	0.0093	0.0049	0.0935	0.0153	0.0423	0.0204	0.0228	0.0253	0.0021	0.026	0.0456	0.131	0.0045	0.0433	0.1082	0.0167	0.0191	0.003	0.0025	0.0186	0.0166	0.1426	0.0323	0.1038	0.0432	0.0024
3	rs293782	9819922	0.83	0.29697514221559	1.06	0.0516972356607989	0.0924505145644384	0.113932799670477	0.0093	0.005	0.0935	0.0151	0.0423	0.0203	0.0227	0.0253	0.0021	0.0261	0.0457	0.131	0.0045	0.0434	0.1081	0.0167	0.0191	0.003	0.0025	0.0185	0.0166	0.1423	0.0323	0.1041	0.0432	0.0024
3	rs6809452	9824308	0.83	0.29697514221559	1.06	0.0516972356607989	0.0867547138904669	0.102217816294726	0.0093	0.005	0.0935	0.015	0.0423	0.0202	0.0226	0.0253	0.002	0.0263	0.0457	0.131	0.0044	0.0434	0.1081	0.0167	0.019	0.003	0.0025	0.0184	0.0166	0.1422	0.0322	0.1045	0.0433	0.0023
3	rs293790	9831112	0.84	0.258953137461488	1.06	0.0516972356607989	0.0883416669260702	0.09710791510032	0.0093	0.005	0.0936	0.015	0.0424	0.0202	0.0227	0.0252	0.002	0.0263	0.0457	0.131	0.0044	0.0436	0.108	0.0167	0.019	0.003	0.0025	0.0184	0.0167	0.1418	0.0322	0.1048	0.0434	0.0023
3	rs79788876	9832368	0.83	0.29697514221559	1.05	0.0620520515513756	0.0872028890568597	0.0947903717034728	0.0093	0.005	0.0936	0.015	0.0424	0.0202	0.0227	0.0252	0.002	0.0264	0.0458	0.131	0.0043	0.0436	0.108	0.0167	0.019	0.003	0.0025	0.0184	0.0167	0.1417	0.0321	0.1049	0.0434	0.0023
3	Affx-22981594	9834538	0.83	0.29697514221559	1.05	0.0620520515513756	0.0851394657619025	0.0902998883975837	0.0093	0.005	0.0936	0.0149	0.0425	0.0201	0.0227	0.0252	0.0019	0.0264	0.0458	0.131	0.0043	0.0437	0.108	0.0166	0.019	0.003	0.0025	0.0184	0.0166	0.1416	0.0321	0.105	0.0434	0.0022
3	rs75924392	9839053	0.83	0.29697514221559	1.05	0.0620520515513756	0.0815812958912538	0.0837658791460273	0.0093	0.005	0.0937	0.0149	0.0425	0.0201	0.0227	0.0252	0.0019	0.0266	0.0458	0.131	0.0042	0.0438	0.108	0.0166	0.0189	0.0029	0.0025	0.0184	0.0166	0.1413	0.0321	0.1052	0.0435	0.0022
3	rs62247461	9850263	0.83	0.29697514221559	1.05	0.0620520515513756	0.0747757909861631	0.0701710063148475	0.0092	0.0051	0.0938	0.0148	0.0427	0.0201	0.0227	0.0252	0.0018	0.027	0.0459	0.131	0.0041	0.0441	0.1081	0.0166	0.0189	0.0029	0.0024	0.0183	0.0165	0.1405	0.0321	0.1056	0.0437	0.0021
3	rs114314707	9851405	0.83	0.29697514221559	1.05	0.0620520515513756	0.0745191741772101	0.0683500996985471	0.0092	0.0051	0.0938	0.0148	0.0428	0.0201	0.0227	0.0252	0.0018	0.0271	0.0459	0.131	0.0041	0.0442	0.1081	0.0166	0.0189	0.0029	0.0024	0.0184	0.0165	0.1404	0.032	0.1057	0.0437	0.002
3	rs4686374	9853472	0.83	0.29697514221559	1.05	0.0620520515513756	0.0745191741772101	0.0671703131928342	0.0092	0.0051	0.0938	0.0148	0.0428	0.0201	0.0227	0.0252	0.0018	0.0271	0.0459	0.131	0.0041	0.0442	0.1081	0.0166	0.0189	0.0029	0.0024	0.0186	0.0165	0.1401	0.032	0.1058	0.0438	0.002
3	rs11708462	9854865	0.83	0.29697514221559	1	0.139999700676332	0.0752262443760473	0.0636827564770912	0.0092	0.0051	0.0938	0.0148	0.0428	0.02	0.0227	0.0252	0.0018	0.0272	0.0459	0.131	0.0041	0.0442	0.1081	0.0166	0.0189	0.0028	0.0024	0.0187	0.0165	0.14	0.032	0.1058	0.0438	0.002
3	rs3806666	9861053	0.83	0.29697514221559	1	0.139999700676332	0.0778778459962153	0.0588934940657599	0.0092	0.0051	0.0939	0.0148	0.0429	0.02	0.0227	0.0251	0.0018	0.0273	0.046	0.1309	0.0041	0.0443	0.1081	0.0164	0.0188	0.0028	0.0024	0.0191	0.0165	0.1393	0.032	0.1059	0.0438	0.002
3	rs75916225	9862925	0.83	0.29697514221559	0.97	0.212655582583661	0.0767621798665289	0.0583712035217397	0.0092	0.0051	0.0939	0.0147	0.043	0.02	0.0226	0.0251	0.0018	0.0273	0.046	0.131	0.0041	0.0443	0.1081	0.0164	0.0188	0.0029	0.0024	0.0191	0.0165	0.1392	0.032	0.1059	0.0439	0.002
3	rs4686375	9865640	0.83	0.29697514221559	0.97	0.212655582583661	0.0744337620480462	0.058632100491538	0.0092	0.0051	0.0939	0.0147	0.0432	0.0199	0.0226	0.0251	0.0017	0.0273	0.046	0.131	0.0041	0.0442	0.1081	0.0164	0.0188	0.0029	0.0024	0.0192	0.0165	0.1392	0.0319	0.106	0.0439	0.002
3	rs3732527	9867625	0.83	0.29697514221559	0.97	0.212655582583661	0.0799614082789989	0.0618014129755543	0.0092	0.0052	0.0939	0.0147	0.0429	0.0199	0.0226	0.0251	0.0018	0.0273	0.0459	0.1311	0.0041	0.044	0.1084	0.0164	0.0188	0.0029	0.0024	0.0192	0.0166	0.1389	0.0319	0.1061	0.0437	0.002
3	rs2290305	9871030	0.83	0.29697514221559	0.97	0.212655582583661	0.08467488841591	0.0614013765815832	0.0092	0.0052	0.0938	0.0146	0.0429	0.0198	0.0226	0.0251	0.0018	0.0274	0.0459	0.1312	0.0042	0.0438	0.1084	0.0163	0.0188	0.0029	0.0024	0.0195	0.0166	0.1384	0.0319	0.1063	0.0438	0.0021
3	rs1057278	9876919	0.83	0.29697514221559	0.97	0.212655582583661	0.0966023515963167	0.0577860044362551	0.0092	0.0053	0.0937	0.0146	0.0429	0.0198	0.0227	0.0251	0.0018	0.0275	0.0459	0.1311	0.0043	0.044	0.1084	0.0162	0.0188	0.0029	0.0025	0.0195	0.0167	0.1382	0.0321	0.1059	0.0439	0.0021
3	rs9878419	9877481	0.83	0.29697514221559	0.96	0.241969076141015	0.100869366204832	0.0545810822115192	0.0092	0.0053	0.0937	0.0146	0.043	0.0197	0.0227	0.0251	0.0018	0.0275	0.0459	0.1312	0.0043	0.0441	0.1084	0.0161	0.0187	0.0029	0.0025	0.0196	0.0167	0.1381	0.0321	0.1057	0.0439	0.0021
3	rs11131194	9880426	0.83	0.29697514221559	0.96	0.241969076141015	0.128081809139994	0.0750991219077738	0.0092	0.0055	0.0934	0.0145	0.0427	0.0198	0.0224	0.0254	0.0018	0.0273	0.0455	0.1318	0.0048	0.0443	0.109	0.0164	0.0188	0.0031	0.0025	0.0204	0.0168	0.1358	0.0325	0.106	0.043	0.0022
3	rs1133340	9883030	0.83	0.29697514221559	0.96	0.241969076141015	0.132813216671192	0.0719405849697624	0.0091	0.0055	0.0934	0.0144	0.043	0.0197	0.0224	0.0254	0.0018	0.0274	0.0455	0.1319	0.0048	0.0443	0.1088	0.0165	0.0188	0.0032	0.0025	0.0205	0.0168	0.1352	0.0325	0.1059	0.043	0.0022
3	rs2290306	9885615	0.83	0.29697514221559	0.96	0.241969076141015	0.150456724361725	0.0806850783757492	0.0091	0.0055	0.0933	0.0144	0.043	0.0197	0.0224	0.0254	0.0018	0.0274	0.0455	0.132	0.0048	0.0443	0.1088	0.0165	0.0187	0.0032	0.0025	0.0206	0.0168	0.135	0.0325	0.1059	0.043	0.0022
3	rs279564	9897970	0.83	0.29697514221559	0.96	0.241969076141015	0.0973603747373312	0.0678632666738902	0.0087	0.0053	0.0924	0.0143	0.0434	0.0197	0.0223	0.0261	0.0019	0.028	0.0452	0.1311	0.005	0.0443	0.1087	0.0172	0.0187	0.0034	0.0027	0.0212	0.0172	0.133	0.0328	0.1066	0.0433	0.0022
3	rs279593	9903906	0.83	0.29697514221559	0.96	0.241969076141015	0.105998441711452	0.092731380121171	0.0074	0.0047	0.0897	0.0136	0.0438	0.0194	0.0223	0.0281	0.0024	0.03	0.0443	0.1271	0.0059	0.0445	0.1094	0.0188	0.0187	0.004	0.0031	0.0231	0.0189	0.1263	0.0339	0.1083	0.044	0.0028
3	rs17222536	9908935	0.83	0.29697514221559	0.95	0.274028283204826	0.0710483927217864	0.0867394334356721	0.0074	0.0044	0.0888	0.0138	0.0435	0.0194	0.0216	0.0285	0.0024	0.0303	0.0448	0.1259	0.0059	0.0442	0.1094	0.0199	0.0186	0.0041	0.0031	0.0229	0.019	0.1253	0.034	0.1096	0.0447	0.0028
3	rs462378	9917654	0.83	0.29697514221559	0.95	0.274028283204826	0.0640194016586016	0.0913164243517505	0.0075	0.0044	0.0887	0.0138	0.0433	0.0194	0.0214	0.0286	0.0025	0.0303	0.0449	0.1258	0.0059	0.0442	0.1095	0.0201	0.0186	0.0041	0.0031	0.0229	0.0191	0.1251	0.0341	0.1099	0.0449	0.0028
3	rs79419480	9918776	0.83	0.29697514221559	0.94	0.308944172156586	0.0619713481377028	0.0936003114649581	0.0075	0.0044	0.0886	0.0138	0.0433	0.0194	0.0214	0.0286	0.0025	0.0303	0.0449	0.1257	0.0059	0.0442	0.1095	0.0201	0.0186	0.0041	0.0031	0.0229	0.0191	0.1252	0.0341	0.1099	0.045	0.0029
3	rs61742367	9918811	0.83	0.29697514221559	0.94	0.308944172156586	0.0619524141155398	0.0922587702781555	0.0075	0.0044	0.0886	0.0138	0.0433	0.0194	0.0214	0.0286	0.0025	0.0303	0.0449	0.1257	0.0059	0.0442	0.1095	0.0201	0.0186	0.0041	0.0031	0.0229	0.0191	0.1252	0.0341	0.1099	0.045	0.0029
3	rs17851444	9920138	0.83	0.29697514221559	0.94	0.308944172156586	0.0591554057317482	0.0978316186615012	0.0074	0.0044	0.0886	0.0138	0.0433	0.0194	0.0213	0.0286	0.0025	0.0303	0.0449	0.1257	0.0059	0.0442	0.1095	0.0201	0.0186	0.0041	0.0031	0.0229	0.0191	0.1253	0.0342	0.1099	0.045	0.0029
3	rs62247505	9926010	0.83	0.29697514221559	0.94	0.308944172156586	0.0531630871304094	0.101890344209039	0.0074	0.0046	0.0883	0.0139	0.0433	0.0193	0.0211	0.0287	0.0025	0.0305	0.0448	0.1256	0.0059	0.0442	0.1095	0.0203	0.0187	0.0041	0.0031	0.0228	0.0194	0.1247	0.0344	0.1099	0.0451	0.0028
3	rs279559	9932112	0.84	0.258953137461488	0.94	0.308944172156586	0.0523803609939897	0.130681780387496	0.0076	0.0047	0.0881	0.0139	0.0434	0.0192	0.0208	0.0288	0.0025	0.0305	0.0444	0.1261	0.0059	0.0439	0.1096	0.0205	0.0186	0.004	0.003	0.0229	0.0196	0.125	0.0345	0.1097	0.0451	0.0028
3	rs77424266	9933100	0.84	0.258953137461488	0.94	0.308944172156586	0.0500786954338031	0.126747391541924	0.0078	0.0047	0.088	0.0139	0.0433	0.0192	0.0207	0.0288	0.0025	0.0305	0.0443	0.1262	0.0059	0.0437	0.1095	0.0205	0.0187	0.004	0.003	0.023	0.0196	0.1252	0.0344	0.1096	0.0451	0.0028
3	rs35365817	9934753	0.84	0.258953137461488	0.94	0.308944172156586	0.0504905111077356	0.142098864716705	0.008	0.0048	0.088	0.0139	0.043	0.0192	0.0205	0.0289	0.0026	0.0305	0.044	0.1265	0.0059	0.0436	0.1096	0.0206	0.0188	0.004	0.0029	0.0231	0.0197	0.1252	0.0345	0.1093	0.0452	0.0028
3	rs279542	9935773	0.84	0.258953137461488	0.95	0.274028283204826	0.0532144050989009	0.148549249188577	0.008	0.0048	0.088	0.0139	0.0429	0.0191	0.0205	0.0289	0.0026	0.0305	0.044	0.1266	0.0058	0.0436	0.1097	0.0206	0.0189	0.0039	0.0029	0.0232	0.0198	0.1252	0.0345	0.1092	0.0452	0.0028
3	rs62247530	9936901	0.84	0.258953137461488	0.95	0.274028283204826	0.052397294043503	0.149398206452259	0.008	0.0048	0.088	0.0139	0.0429	0.0192	0.0205	0.029	0.0026	0.0305	0.0439	0.1266	0.0058	0.0436	0.1096	0.0206	0.0189	0.0039	0.0029	0.0231	0.0198	0.1251	0.0346	0.1091	0.0452	0.0028
3	rs12053867	9939828	0.84	0.258953137461488	0.95	0.274028283204826	0.0541784394729617	0.159236617507355	0.008	0.0048	0.088	0.0139	0.0428	0.0192	0.0205	0.029	0.0027	0.0305	0.0439	0.1268	0.0058	0.0435	0.1096	0.0207	0.0189	0.0039	0.0028	0.0231	0.0198	0.125	0.0349	0.1088	0.0453	0.0028
3	rs4686381	9943355	0.84	0.258953137461488	0.95	0.274028283204826	0.0544560084934035	0.157501188250261	0.008	0.0048	0.0881	0.014	0.0427	0.0192	0.0204	0.029	0.0027	0.0305	0.0439	0.127	0.0058	0.0435	0.1093	0.0207	0.0189	0.0039	0.0028	0.0231	0.0198	0.1249	0.0349	0.1089	0.0453	0.0028
3	rs74442656	9944133	0.84	0.258953137461488	0.95	0.274028283204826	0.0550139949253171	0.157597423766489	0.008	0.0048	0.0881	0.014	0.0427	0.0192	0.0204	0.029	0.0027	0.0305	0.0439	0.127	0.0058	0.0435	0.1092	0.0207	0.0189	0.0039	0.0028	0.0231	0.0197	0.125	0.035	0.109	0.0452	0.0028
3	rs114351845	9945059	0.84	0.258953137461488	0.94	0.308944172156586	0.0551891456858593	0.160591050923285	0.008	0.0048	0.0881	0.014	0.0427	0.0192	0.0204	0.029	0.0027	0.0305	0.0439	0.1271	0.0058	0.0435	0.1091	0.0207	0.0189	0.0039	0.0028	0.0231	0.0197	0.125	0.035	0.109	0.0452	0.0028
3	rs17050639	9945978	0.84	0.258953137461488	0.94	0.308944172156586	0.0553822410950316	0.158078914483586	0.008	0.0048	0.0881	0.014	0.0427	0.0192	0.0204	0.029	0.0027	0.0305	0.0439	0.1271	0.0058	0.0435	0.1091	0.0207	0.0189	0.0039	0.0028	0.0231	0.0197	0.125	0.0349	0.109	0.0452	0.0028
3	rs114381599	9949821	0.84	0.258953137461488	0.95	0.274028283204826	0.058042326555067	0.161755220868962	0.008	0.0046	0.0882	0.0139	0.0425	0.0191	0.0204	0.0291	0.0028	0.0306	0.0439	0.1274	0.0058	0.0436	0.1086	0.0208	0.0189	0.0039	0.0028	0.0231	0.0198	0.1251	0.0349	0.1089	0.0453	0.0027
3	rs143031647	9950932	0.84	0.258953137461488	0.95	0.274028283204826	0.0586062361460253	0.1593332279395	0.008	0.0046	0.0882	0.0139	0.0425	0.0191	0.0204	0.0291	0.0028	0.0306	0.0439	0.1274	0.0058	0.0436	0.1085	0.0208	0.0189	0.0039	0.0028	0.0231	0.0198	0.1251	0.0349	0.1089	0.0453	0.0027
3	rs455863	9956279	0.84	0.258953137461488	0.95	0.274028283204826	0.0584421474544589	0.154719472733472	0.008	0.0046	0.0882	0.0139	0.0425	0.019	0.0203	0.0293	0.0029	0.0308	0.044	0.1274	0.0058	0.0438	0.1077	0.0209	0.0189	0.0039	0.0027	0.0231	0.0199	0.1251	0.0349	0.1089	0.0455	0.0027
3	rs1056286	9957455	0.84	0.258953137461488	0.95	0.274028283204826	0.0591554057317482	0.156347993447435	0.008	0.0046	0.0882	0.0139	0.0425	0.019	0.0203	0.0293	0.0028	0.0306	0.044	0.1275	0.0058	0.0437	0.1076	0.0209	0.0189	0.0039	0.0027	0.0231	0.0199	0.1251	0.035	0.1089	0.0456	0.0027
3	rs8883	9957898	0.84	0.258953137461488	0.95	0.274028283204826	0.0558934706679656	0.157020324167368	0.008	0.0046	0.0882	0.0139	0.0425	0.019	0.0203	0.0293	0.0028	0.0306	0.044	0.1275	0.0058	0.0437	0.1077	0.0209	0.0189	0.0039	0.0027	0.0231	0.0199	0.1257	0.035	0.1083	0.0456	0.0027
3	rs708567	9960070	0.84	0.258953137461488	0.95	0.274028283204826	0.0554173977292585	0.151480743441866	0.008	0.0046	0.0881	0.0139	0.0424	0.019	0.0203	0.0293	0.0028	0.0307	0.0441	0.1275	0.0058	0.0437	0.108	0.0209	0.019	0.0039	0.0027	0.0231	0.0199	0.1255	0.0348	0.1083	0.0456	0.0027
3	rs376511	9962816	0.84	0.258953137461488	0.95	0.274028283204826	0.0586062361460253	0.14377156807406	0.008	0.0046	0.0876	0.0139	0.0424	0.0189	0.0202	0.0293	0.0027	0.0306	0.0442	0.1285	0.0057	0.044	0.108	0.0208	0.019	0.0038	0.0026	0.023	0.0198	0.1256	0.0348	0.1082	0.0458	0.0026
3	rs6779580	9965393	0.84	0.258953137461488	0.95	0.274028283204826	0.0601710556747448	0.186258923627492	0.008	0.0046	0.0875	0.0139	0.0422	0.0187	0.0199	0.0296	0.0026	0.0305	0.0444	0.1298	0.0055	0.0443	0.1078	0.0208	0.0188	0.0037	0.0024	0.0227	0.0197	0.1258	0.0347	0.1082	0.046	0.0026
3	rs116560148	9965458	0.84	0.258953137461488	0.95	0.274028283204826	0.0602267844145187	0.180777988392903	0.008	0.0046	0.0875	0.0139	0.0422	0.0187	0.0198	0.0296	0.0026	0.0305	0.0444	0.1298	0.0055	0.0443	0.1078	0.0208	0.0188	0.0037	0.0024	0.0227	0.0197	0.1258	0.0347	0.1082	0.046	0.0026
3	rs7627880	9969328	0.85	0.2244882202137	0.95	0.274028283204826	0.0565324656607668	0.162824983309083	0.008	0.0046	0.0873	0.0139	0.0422	0.0185	0.0196	0.0298	0.0026	0.031	0.0443	0.1306	0.0055	0.0447	0.107	0.0207	0.0186	0.0037	0.0024	0.0224	0.0196	0.126	0.0347	0.1081	0.0459	0.0025
3	rs115461448	9970081	0.86	0.193417951625055	0.95	0.274028283204826	0.0469597897599692	0.104521524556956	0.0079	0.0045	0.087	0.0139	0.042	0.0188	0.0195	0.0298	0.0027	0.0313	0.0446	0.1313	0.0052	0.0451	0.1061	0.0211	0.0181	0.0036	0.0024	0.0227	0.0191	0.1271	0.0347	0.1069	0.0469	0.0025
3	rs115419420	9970121	0.86	0.193417951625055	0.95	0.274028283204826	0.0465364238999529	0.104852248394759	0.0078	0.0045	0.087	0.0139	0.042	0.0188	0.0194	0.0298	0.0027	0.0313	0.0447	0.1313	0.0052	0.0451	0.1061	0.0211	0.0181	0.0036	0.0024	0.0227	0.0191	0.1271	0.0347	0.1069	0.0469	0.0025
3	rs75629302	9971386	0.87	0.165571370278195	0.95	0.274028283204826	0.0410798212713304	0.0916301132588253	0.008	0.0042	0.0865	0.0137	0.0415	0.0193	0.0193	0.0299	0.0028	0.0319	0.0458	0.1314	0.0047	0.0456	0.1048	0.0219	0.0177	0.0034	0.0023	0.023	0.0184	0.1292	0.0346	0.1049	0.0473	0.0024
3	rs3901800	9976864	0.87	0.165571370278195	0.95	0.274028283204826	0.0561059312020242	0.195102369144182	0.0082	0.004	0.0862	0.0135	0.0406	0.0193	0.019	0.0298	0.0029	0.0329	0.0461	0.1321	0.0042	0.0459	0.1039	0.0222	0.0171	0.0032	0.0022	0.0234	0.0177	0.1321	0.0345	0.1028	0.0484	0.0024
3	rs9872226	9976944	0.87	0.165571370278195	0.95	0.274028283204826	0.0473541168154893	0.205980167156929	0.0082	0.004	0.0862	0.0135	0.0407	0.0193	0.019	0.0298	0.0026	0.0329	0.0462	0.1321	0.0042	0.0459	0.1039	0.0222	0.0171	0.0032	0.0022	0.0234	0.0177	0.1321	0.0345	0.1028	0.0484	0.0024
3	rs2302786	9979660	0.87	0.165571370278195	0.95	0.274028283204826	0.0508879939589887	0.194273865754705	0.0082	0.0039	0.0864	0.0135	0.0405	0.0193	0.019	0.0298	0.0025	0.033	0.046	0.1324	0.004	0.0461	0.1041	0.0222	0.0168	0.0031	0.0021	0.0239	0.0176	0.1324	0.0345	0.1025	0.0485	0.0023
3	rs73118372	9985673	0.87	0.165571370278195	0.95	0.274028283204826	0.0511541491170119	0.229625873785198	0.0082	0.0042	0.0857	0.0134	0.0402	0.0193	0.0189	0.0298	0.0024	0.0331	0.046	0.1327	0.0039	0.0462	0.1049	0.0222	0.0166	0.003	0.002	0.0241	0.0175	0.1325	0.0345	0.1024	0.0487	0.0021
3	rs59465469	9990800	0.87	0.165571370278195	0.95	0.274028283204826	0.0476711891349972	0.174056350721269	0.0081	0.0042	0.0857	0.0134	0.0402	0.0192	0.0189	0.0297	0.0024	0.0331	0.046	0.1327	0.0038	0.0461	0.1053	0.0222	0.0165	0.003	0.002	0.0241	0.0175	0.1327	0.0346	0.1026	0.0487	0.002
3	rs55847233	9991101	0.87	0.165571370278195	0.95	0.274028283204826	0.0449451645895939	0.168802158004557	0.0081	0.0042	0.0857	0.0134	0.0402	0.0192	0.0189	0.0297	0.0024	0.0331	0.046	0.1327	0.0039	0.0461	0.1053	0.0222	0.0165	0.003	0.0021	0.0241	0.0175	0.1326	0.0345	0.1023	0.0487	0.0021
3	rs55847610	9991163	0.87	0.165571370278195	0.95	0.274028283204826	0.0448383839335354	0.16722706395609	0.0081	0.0042	0.0857	0.0134	0.0402	0.0192	0.0189	0.0297	0.0024	0.0331	0.046	0.1327	0.0039	0.0461	0.1053	0.0222	0.0165	0.003	0.0021	0.0241	0.0175	0.1326	0.0345	0.1023	0.0487	0.0021
3	rs279601	9991388	0.87	0.165571370278195	0.95	0.274028283204826	0.0454508910363299	0.164190091256066	0.0081	0.0042	0.0857	0.0134	0.0402	0.0192	0.0189	0.0297	0.0024	0.0331	0.046	0.1327	0.0039	0.0461	0.1053	0.0222	0.0165	0.003	0.0021	0.0241	0.0176	0.1326	0.0345	0.1024	0.0487	0.0021
3	rs34947124	10002479	0.87	0.165571370278195	0.95	0.274028283204826	0.0460845909300385	0.182396111102832	0.0081	0.0041	0.0857	0.0134	0.0402	0.0192	0.0189	0.0297	0.0023	0.0331	0.046	0.1327	0.0039	0.0461	0.1055	0.0222	0.0164	0.0029	0.002	0.0241	0.0177	0.1327	0.0345	0.1025	0.0487	0.0021
3	rs77448820	10005693	0.87	0.165571370278195	0.95	0.274028283204826	0.0481814894753998	0.175953530831188	0.0081	0.004	0.0857	0.0134	0.0402	0.0192	0.0189	0.0297	0.0023	0.0331	0.046	0.1327	0.0039	0.046	0.1056	0.0222	0.0164	0.0029	0.002	0.0241	0.0178	0.1325	0.0345	0.1026	0.0486	0.0021
3	rs13096737	10016911	0.87	0.165571370278195	0.95	0.274028283204826	0.0513376729097934	0.194170386651712	0.008	0.0038	0.0857	0.0135	0.0402	0.0192	0.0189	0.0297	0.0023	0.0331	0.046	0.1326	0.0038	0.046	0.1059	0.0222	0.0163	0.0029	0.002	0.0241	0.018	0.1326	0.0345	0.1028	0.0485	0.002
3	rs7614810	10035557	0.87	0.165571370278195	0.96	0.241969076141015	0.0539881607082481	0.261921657587252	0.008	0.0038	0.0857	0.0134	0.0401	0.0191	0.0189	0.0295	0.0022	0.0332	0.0459	0.1327	0.0037	0.046	0.1065	0.0222	0.0163	0.0028	0.0019	0.0241	0.0179	0.1329	0.0344	0.1031	0.0483	0.0019
3	rs116699014	10049013	0.87	0.165571370278195	0.96	0.241969076141015	0.0544560084934035	0.265579407875778	0.008	0.0038	0.086	0.0134	0.0401	0.019	0.0189	0.0295	0.0022	0.0333	0.0457	0.1328	0.0037	0.0461	0.1066	0.0221	0.0162	0.0028	0.0019	0.0241	0.0178	0.1331	0.0343	0.1031	0.0481	0.0019
3	rs2272118	10049287	0.87	0.165571370278195	0.96	0.241969076141015	0.0558051040098534	0.269367963346765	0.008	0.0038	0.086	0.0134	0.0401	0.019	0.0189	0.0294	0.0022	0.0333	0.0456	0.1331	0.0037	0.0461	0.1065	0.0221	0.0162	0.0028	0.0019	0.0241	0.0178	0.1331	0.0343	0.1031	0.0481	0.0019
3	rs144538513	10055688	0.87	0.165571370278195	0.96	0.241969076141015	0.0604127935561747	0.255219469931799	0.008	0.0038	0.086	0.0134	0.0401	0.019	0.0189	0.0296	0.0022	0.0333	0.0456	0.1333	0.0036	0.0462	0.1066	0.0221	0.0162	0.0028	0.0018	0.0241	0.0178	0.1329	0.0343	0.1031	0.0481	0.0019
3	rs13075842	10055813	0.87	0.165571370278195	0.95	0.274028283204826	0.0603383443500323	0.258506954013813	0.008	0.0038	0.086	0.0134	0.0401	0.019	0.0189	0.0296	0.0022	0.0333	0.0456	0.1333	0.0036	0.0462	0.1066	0.0221	0.0162	0.0028	0.0018	0.0241	0.0178	0.1329	0.0343	0.1031	0.0481	0.0019
3	rs7652951	10063763	0.87	0.165571370278195	0.95	0.274028283204826	0.0576623783616714	0.268447995414765	0.008	0.0038	0.0861	0.0134	0.0397	0.019	0.0195	0.0294	0.0022	0.034	0.0454	0.1333	0.0036	0.0462	0.106	0.022	0.0162	0.0028	0.0018	0.024	0.0177	0.1328	0.0342	0.1032	0.0486	0.0019
3	rs73030540	10065254	0.87	0.165571370278195	0.95	0.274028283204826	0.0576804335396312	0.26021255155635	0.008	0.0038	0.0861	0.0134	0.0397	0.019	0.0195	0.0294	0.0022	0.034	0.0454	0.1332	0.0036	0.0462	0.106	0.022	0.0162	0.0028	0.0018	0.024	0.0177	0.1328	0.0342	0.1032	0.0486	0.0019
3	rs114554709	10070915	0.87	0.165571370278195	0.96	0.241969076141015	0.058278364041622	0.251494699700036	0.008	0.0038	0.0861	0.0134	0.0397	0.019	0.0195	0.0294	0.0022	0.034	0.0453	0.1332	0.0036	0.0462	0.106	0.022	0.0162	0.0028	0.0018	0.024	0.0177	0.1328	0.0342	0.1032	0.0486	0.0019
3	rs17608820	10118004	0.87	0.165571370278195	0.96	0.241969076141015	0.0586975285122852	0.249694989085601	0.008	0.0038	0.086	0.0134	0.0398	0.019	0.0195	0.0295	0.0022	0.0341	0.0451	0.1333	0.0036	0.0462	0.106	0.0221	0.0163	0.0027	0.0018	0.024	0.0177	0.1327	0.0344	0.1031	0.0485	0.0019
3	rs34810856	10119928	0.87	0.165571370278195	0.96	0.241969076141015	0.0590269621970891	0.248347895469178	0.008	0.0038	0.086	0.0134	0.0398	0.019	0.0195	0.0295	0.0022	0.0341	0.0451	0.1333	0.0036	0.0462	0.106	0.0221	0.0163	0.0027	0.0018	0.024	0.0177	0.1327	0.0344	0.1031	0.0485	0.0019
3	rs77148318	10122515	0.87	0.165571370278195	0.96	0.241969076141015	0.0590819867567168	0.248347895469178	0.008	0.0038	0.086	0.0134	0.0398	0.019	0.0195	0.0295	0.0022	0.0341	0.0451	0.1333	0.0036	0.0462	0.106	0.0221	0.0163	0.0027	0.0018	0.024	0.0177	0.1327	0.0344	0.1031	0.0485	0.0019
3	rs35497255	10131104	0.87	0.165571370278195	0.96	0.241969076141015	0.0603197415390526	0.268677895816773	0.008	0.0038	0.0859	0.0134	0.0399	0.019	0.0195	0.0296	0.0022	0.0342	0.0452	0.1332	0.0037	0.0462	0.106	0.0221	0.0163	0.0027	0.0018	0.024	0.0176	0.1327	0.0344	0.103	0.0484	0.0019
3	rs6807485	10134320	0.87	0.165571370278195	0.96	0.241969076141015	0.0588254962816923	0.25059433311893	0.008	0.0038	0.0858	0.0134	0.0399	0.019	0.0195	0.0296	0.0022	0.0342	0.0452	0.1332	0.0037	0.0463	0.1059	0.0221	0.0163	0.0027	0.0018	0.024	0.0176	0.1327	0.0345	0.103	0.0484	0.0019
3	rs3172417	10142949	0.87	0.165571370278195	0.96	0.241969076141015	0.0572840871539975	0.249919729101347	0.008	0.0039	0.0858	0.0133	0.0399	0.019	0.0195	0.0296	0.0022	0.0342	0.0452	0.1332	0.0038	0.0462	0.1059	0.0221	0.0163	0.0027	0.0019	0.0239	0.0176	0.1328	0.0345	0.1029	0.0484	0.0019
3	rs12152512	10143770	0.87	0.165571370278195	0.97	0.212655582583661	0.0573380274017898	0.254314910087115	0.008	0.0039	0.0858	0.0133	0.0399	0.019	0.0195	0.0296	0.0022	0.0342	0.0452	0.1332	0.0038	0.0462	0.1059	0.0221	0.0163	0.0027	0.0019	0.0239	0.0176	0.1328	0.0345	0.1029	0.0484	0.0019
3	rs79677720	10153785	0.87	0.165571370278195	0.97	0.212655582583661	0.0618767162043558	0.297292378186107	0.0079	0.0039	0.0858	0.0133	0.0399	0.019	0.0195	0.0296	0.0021	0.0343	0.0454	0.1332	0.0037	0.0462	0.1059	0.0221	0.0163	0.0027	0.0018	0.0239	0.0175	0.1328	0.0345	0.1029	0.0486	0.0018
3	rs7645759	10157368	0.87	0.165571370278195	0.97	0.212655582583661	0.065206665427184	0.294332320499874	0.0079	0.0039	0.0858	0.0133	0.0399	0.0192	0.0195	0.0296	0.0021	0.0343	0.0457	0.1331	0.0037	0.0462	0.1058	0.022	0.0162	0.0026	0.0018	0.0239	0.0175	0.1328	0.0345	0.1029	0.0487	0.0017
3	rs190110091	10159058	0.87	0.165571370278195	0.97	0.212655582583661	0.0723190226037733	0.339642107574967	0.0078	0.0039	0.0856	0.0133	0.0398	0.0192	0.0194	0.0296	0.0021	0.0342	0.0456	0.133	0.0037	0.0462	0.1062	0.022	0.0162	0.0026	0.0015	0.0239	0.0175	0.133	0.0345	0.103	0.0488	0.0017
3	rs79106941	10161369	0.87	0.165571370278195	0.97	0.212655582583661	0.0749900744253839	0.351168625105529	0.0078	0.0039	0.0857	0.0133	0.0398	0.0193	0.0194	0.0294	0.0021	0.0344	0.0458	0.133	0.0038	0.0462	0.1061	0.022	0.0162	0.0027	0.0015	0.0239	0.0175	0.133	0.0344	0.1031	0.0489	0.0017
3	rs75849393	10166292	0.87	0.165571370278195	0.97	0.212655582583661	0.0768928964123122	0.297055244751062	0.0077	0.0039	0.0856	0.0132	0.0398	0.0193	0.0193	0.0294	0.0021	0.0344	0.0459	0.1329	0.0038	0.0462	0.1061	0.022	0.0161	0.0027	0.0015	0.0239	0.0175	0.133	0.0344	0.1031	0.049	0.0017
3	rs75360019	10166695	0.87	0.165571370278195	0.95	0.274028283204826	0.077001936445817	0.299191496639808	0.0077	0.0039	0.0856	0.0132	0.0398	0.0193	0.0193	0.0294	0.0021	0.0344	0.0459	0.1329	0.0038	0.0462	0.1061	0.022	0.0161	0.0027	0.0015	0.0239	0.0175	0.133	0.0344	0.1031	0.049	0.0017
3	rs6785976	10168647	0.87	0.165571370278195	0.95	0.274028283204826	0.0763491900200454	0.329694236068424	0.0077	0.0039	0.0856	0.0133	0.0398	0.0193	0.0193	0.0291	0.0021	0.0345	0.0459	0.1329	0.0038	0.0463	0.106	0.022	0.0161	0.0027	0.0015	0.0239	0.0175	0.133	0.0344	0.1031	0.049	0.0017
3	rs75972783	10168732	0.87	0.165571370278195	0.95	0.274028283204826	0.0766533589608168	0.333491272199191	0.0077	0.0039	0.0856	0.0133	0.0398	0.0193	0.0193	0.0291	0.0021	0.0345	0.0459	0.1329	0.0038	0.0463	0.106	0.022	0.0161	0.0027	0.0015	0.0239	0.0175	0.133	0.0344	0.1031	0.049	0.0017
3	rs77267396	10168905	0.87	0.165571370278195	0.95	0.274028283204826	0.077789967701889	0.338039752138928	0.0077	0.0039	0.0856	0.0133	0.0398	0.0193	0.0193	0.0291	0.0021	0.0345	0.0459	0.1329	0.0038	0.0463	0.106	0.022	0.0161	0.0027	0.0015	0.0239	0.0175	0.133	0.0344	0.1031	0.049	0.0017
3	rs114418825	10172821	0.87	0.165571370278195	0.95	0.274028283204826	0.0887950273241625	0.386522886564354	0.0077	0.0039	0.0855	0.0133	0.0397	0.0193	0.0192	0.0292	0.0021	0.0345	0.046	0.1328	0.0038	0.0465	0.1059	0.022	0.0161	0.0027	0.0015	0.0239	0.0175	0.133	0.0344	0.1032	0.049	0.0016
3	rs3864019	10179646	0.87	0.165571370278195	0.95	0.274028283204826	0.0954472673243955	0.35766147099645	0.0076	0.0039	0.0855	0.0132	0.0395	0.0193	0.0191	0.0293	0.0021	0.0345	0.0461	0.1327	0.0039	0.0468	0.1056	0.0221	0.0161	0.0028	0.0015	0.0239	0.0177	0.1329	0.0343	0.1035	0.0488	0.0016
3	rs265318	10180659	0.87	0.165571370278195	0.95	0.274028283204826	0.0906232106818197	0.339272138323189	0.0076	0.0039	0.0854	0.0132	0.0395	0.0193	0.019	0.0294	0.0021	0.0345	0.0462	0.1327	0.0039	0.047	0.1055	0.0221	0.0161	0.0029	0.0015	0.0239	0.0177	0.1329	0.0342	0.1036	0.0487	0.0016
3	rs779803	10182562	0.87	0.165571370278195	0.94	0.308944172156586	0.0990155281118777	0.365950976306509	0.0076	0.0039	0.0856	0.0132	0.0393	0.0193	0.019	0.0293	0.0021	0.0345	0.0462	0.1329	0.0039	0.047	0.1051	0.0219	0.016	0.0029	0.0015	0.0239	0.0178	0.1332	0.0341	0.1038	0.0486	0.0016
3	rs779804	10183274	0.87	0.165571370278195	0.92	0.387761932740255	0.109696917142456	0.44751358018524	0.0076	0.0039	0.0857	0.0132	0.0393	0.0193	0.019	0.0293	0.0021	0.0345	0.0463	0.1329	0.0039	0.0465	0.1051	0.0219	0.0159	0.0029	0.0015	0.0239	0.0178	0.1334	0.0342	0.1038	0.0487	0.0016
3	rs1678607	10188428	0.87	0.165571370278195	0.92	0.387761932740255	0.131254996556401	0.462491324204394	0.0076	0.0039	0.0853	0.0129	0.0393	0.0192	0.0195	0.0294	0.0021	0.0345	0.0463	0.1329	0.004	0.0465	0.1055	0.0217	0.0157	0.0029	0.0015	0.0239	0.0179	0.1332	0.0342	0.1036	0.0492	0.0016
3	rs182081	10196362	0.87	0.165571370278195	0.88	0.583941145430028	0.143613947009192	0.471107793464998	0.0076	0.0039	0.0853	0.013	0.0393	0.0192	0.0194	0.0293	0.0021	0.0343	0.0463	0.1329	0.004	0.0465	0.1056	0.0217	0.0158	0.0029	0.0015	0.0239	0.0178	0.1333	0.0342	0.1035	0.0491	0.0016
3	rs3844278	10211918	0.87	0.165571370278195	0.88	0.583941145430028	0.245201589948561	0.047155529622295	0.0073	0.0046	0.0838	0.0128	0.0397	0.0178	0.0183	0.0274	0.0025	0.0352	0.0463	0.135	0.0058	0.048	0.0952	0.0207	0.0166	0.0037	0.002	0.0244	0.0157	0.1449	0.0298	0.1024	0.0517	0.0026
3	rs708030	10212494	0.87	0.165571370278195	0.88	0.583941145430028	0.197353957328746	0.0340267784546026	0.0073	0.0047	0.0838	0.0128	0.0395	0.0177	0.0183	0.0272	0.0025	0.0353	0.0463	0.1351	0.0059	0.0481	0.0947	0.0207	0.0166	0.0038	0.0021	0.0245	0.0156	0.1454	0.0297	0.1023	0.0519	0.0027
3	rs2306696	10219508	0.86	0.193417951625055	0.88	0.583941145430028	0.381385923842569	0.0108709810997111	0.0072	0.0047	0.0832	0.0127	0.0383	0.0172	0.0181	0.0268	0.0025	0.0348	0.0465	0.1342	0.0062	0.0489	0.0934	0.0205	0.0171	0.0046	0.002	0.0251	0.0149	0.1461	0.0289	0.1052	0.0527	0.0028
3	rs11465864	10219567	0.86	0.193417951625055	0.88	0.583941145430028	0.398849047526845	0.0120815705501823	0.0072	0.0047	0.0831	0.0127	0.0383	0.0172	0.0181	0.0268	0.0025	0.0348	0.0466	0.1341	0.0063	0.0489	0.0933	0.0205	0.0171	0.0046	0.002	0.0251	0.0148	0.1461	0.0289	0.1052	0.0527	0.0028
3	rs1169670	10223607	0.85	0.2244882202137	0.88	0.583941145430028	0.370271869711065	0.00133422949023222	0.0072	0.0047	0.0831	0.0128	0.0383	0.017	0.0181	0.0266	0.0025	0.0348	0.0465	0.1347	0.0063	0.0487	0.0935	0.0204	0.0172	0.0047	0.002	0.0252	0.0148	0.1461	0.0286	0.1053	0.0527	0.0029
3	rs116108356	10225127	0.85	0.2244882202137	0.88	0.583941145430028	0.370108878176067	0.00367935822891247	0.0071	0.0047	0.0829	0.0128	0.0383	0.0169	0.018	0.0266	0.0025	0.035	0.0465	0.1346	0.0063	0.0485	0.0937	0.0203	0.0172	0.0047	0.002	0.0253	0.0148	0.1462	0.0285	0.1054	0.0526	0.0029
3	rs1177614	10226144	0.85	0.2244882202137	0.88	0.583941145430028	0.351028085504425	0.000853579995249317	0.0071	0.0047	0.0829	0.0128	0.0383	0.0169	0.018	0.0267	0.0025	0.0351	0.0465	0.1348	0.0063	0.0486	0.0938	0.0203	0.0172	0.0047	0.0019	0.0253	0.0148	0.1461	0.0285	0.1055	0.0527	0.0029
3	rs114743735	10227980	0.85	0.2244882202137	0.87	0.641494868499257	0.381165313260433	0.000517887997535073	0.007	0.0047	0.0829	0.0128	0.0382	0.0167	0.018	0.0268	0.0024	0.0353	0.0465	0.1347	0.0062	0.0487	0.0931	0.0203	0.0173	0.0047	0.0019	0.0253	0.0148	0.147	0.0282	0.1058	0.0524	0.0029
3	rs115472803	10229922	0.85	0.2244882202137	0.87	0.641494868499257	0.426917908421085	0.000310180515425275	0.0071	0.0047	0.0829	0.0128	0.038	0.0165	0.018	0.0269	0.0023	0.0355	0.0465	0.1345	0.0062	0.0489	0.0925	0.0204	0.0175	0.0047	0.0018	0.0251	0.0147	0.148	0.0278	0.1061	0.0524	0.0029
3	rs111594564	10232428	0.85	0.2244882202137	0.87	0.641494868499257	0.463258696471783	0.00029793707257552	0.0071	0.0047	0.0829	0.0129	0.0378	0.0164	0.0179	0.027	0.0023	0.0356	0.0465	0.1344	0.0062	0.049	0.0921	0.0204	0.0176	0.0047	0.0017	0.0251	0.0147	0.1487	0.0276	0.1065	0.0523	0.0028
3	rs165498	10236838	0.85	0.2244882202137	0.87	0.641494868499257	0.479869702217542	0.000453748570064122	0.007	0.0047	0.083	0.0129	0.0376	0.0163	0.0178	0.0272	0.0022	0.0357	0.0466	0.1344	0.0062	0.0491	0.0917	0.0204	0.0177	0.0047	0.0016	0.0251	0.0146	0.1493	0.0274	0.1067	0.0522	0.0028
3	rs263408	10237297	0.85	0.2244882202137	0.87	0.641494868499257	0.471191549896635	0.000546058195794947	0.007	0.0047	0.083	0.0129	0.0376	0.0162	0.0178	0.0272	0.0022	0.0357	0.0466	0.1344	0.0062	0.0492	0.0916	0.0202	0.0177	0.0047	0.0016	0.0251	0.0146	0.1494	0.0274	0.1068	0.0524	0.0028
3	rs697919	10237428	0.85	0.2244882202137	0.87	0.641494868499257	0.471743175272755	0.000546058195794947	0.007	0.0047	0.083	0.0129	0.0376	0.0162	0.0178	0.0272	0.0022	0.0357	0.0466	0.1344	0.0062	0.0492	0.0916	0.0202	0.0177	0.0047	0.0016	0.0251	0.0146	0.1494	0.0274	0.1068	0.0524	0.0028
3	rs263412	10242671	0.84	0.258953137461488	0.87	0.641494868499257	0.562585729343054	0.00177818469145065	0.0068	0.0046	0.0835	0.0127	0.0378	0.0159	0.0181	0.0269	0.002	0.0359	0.0467	0.1341	0.006	0.0493	0.0909	0.0205	0.0184	0.0045	0.0015	0.0248	0.0147	0.1511	0.027	0.1064	0.0527	0.0023
3	rs380545	10245029	0.83	0.29697514221559	0.88	0.583941145430028	0.458530539403466	0.00107459308257861	0.0067	0.0045	0.0837	0.0129	0.0382	0.016	0.0184	0.0272	0.0019	0.036	0.0468	0.1335	0.0058	0.0498	0.09	0.0205	0.0185	0.0042	0.0017	0.0244	0.0147	0.152	0.0269	0.1066	0.0515	0.0022
3	rs461602	10253823	0.83	0.29697514221559	0.88	0.583941145430028	0.475613337988213	0.00377992777290524	0.0067	0.0044	0.0838	0.0126	0.0384	0.0159	0.0187	0.0276	0.0018	0.0361	0.0468	0.1332	0.0058	0.0502	0.0902	0.0203	0.0186	0.0039	0.0017	0.0242	0.0147	0.153	0.0266	0.1066	0.0516	0.0021
3	rs11465897	10254797	0.83	0.29697514221559	0.88	0.583941145430028	0.466911855942327	0.0078038307002075	0.0067	0.0043	0.0837	0.0126	0.0384	0.0159	0.0186	0.0276	0.0018	0.0361	0.0468	0.1332	0.0058	0.0502	0.0905	0.0203	0.0186	0.0039	0.0017	0.0242	0.0147	0.1529	0.0266	0.1066	0.0515	0.0021
3	rs35060588	10255002	0.83	0.29697514221559	0.88	0.583941145430028	0.468132684949457	0.00885619889445047	0.0067	0.0043	0.0837	0.0126	0.0384	0.0159	0.0186	0.0276	0.0018	0.0361	0.0468	0.1332	0.0058	0.0502	0.0905	0.0203	0.0186	0.0039	0.0017	0.0242	0.0147	0.1529	0.0266	0.1066	0.0515	0.0021
3	rs6442161	10257768	0.83	0.29697514221559	0.88	0.583941145430028	0.484392817748614	0.010665811130143	0.0066	0.0041	0.0836	0.0127	0.0384	0.016	0.0187	0.0275	0.0018	0.0361	0.0468	0.1331	0.0058	0.0503	0.0904	0.0205	0.0186	0.0038	0.0016	0.0242	0.0148	0.153	0.0268	0.1066	0.0515	0.002
3	rs11465901	10258579	0.83	0.29697514221559	0.88	0.583941145430028	0.485324768439851	0.00953175162733542	0.0066	0.0041	0.0836	0.0127	0.0384	0.016	0.0187	0.0275	0.0018	0.0361	0.0468	0.1331	0.0058	0.0503	0.0904	0.0205	0.0186	0.0038	0.0016	0.0242	0.0148	0.153	0.0268	0.1066	0.0515	0.002
3	rs2302859	10261689	0.83	0.29697514221559	0.88	0.583941145430028	0.493062032076136	0.0114681610084472	0.0066	0.0041	0.0836	0.0127	0.0384	0.016	0.0186	0.0275	0.0018	0.0361	0.0468	0.1331	0.0057	0.0504	0.0904	0.0204	0.0186	0.0038	0.0016	0.0242	0.0148	0.153	0.0266	0.1068	0.0514	0.002
3	rs3844283	10264480	0.83	0.29697514221559	0.88	0.583941145430028	0.498588776976203	0.0126792967297635	0.0066	0.004	0.084	0.0127	0.0384	0.0159	0.0183	0.0276	0.0018	0.0362	0.0468	0.1333	0.0057	0.0504	0.0908	0.0203	0.0186	0.0036	0.0016	0.0242	0.0147	0.1533	0.0265	0.1069	0.0513	0.002
3	rs4462945	10271265	0.83	0.29697514221559	0.88	0.583941145430028	0.497015663907302	0.0178673698449994	0.0064	0.0038	0.0846	0.013	0.0382	0.016	0.0183	0.0274	0.0017	0.0366	0.0466	0.1327	0.0056	0.0502	0.0916	0.0202	0.0188	0.003	0.0015	0.0241	0.0148	0.1535	0.0263	0.1078	0.0509	0.0018
3	rs11465925	10275474	0.83	0.29697514221559	0.88	0.583941145430028	0.49915568287497	0.022805792204926	0.0063	0.0037	0.0848	0.0131	0.0382	0.016	0.0183	0.0274	0.0016	0.0367	0.0466	0.1324	0.0055	0.0501	0.092	0.0203	0.0189	0.0028	0.0015	0.0241	0.0149	0.1535	0.0261	0.1081	0.0507	0.0018
3	rs778044	10280233	0.83	0.29697514221559	0.88	0.583941145430028	0.501426402282776	0.0254691323024984	0.0063	0.0036	0.0849	0.0131	0.0382	0.016	0.0183	0.0275	0.0016	0.0368	0.0465	0.1322	0.0055	0.0501	0.0923	0.0203	0.0189	0.0027	0.0015	0.024	0.0149	0.1535	0.026	0.1084	0.0505	0.0017
3	rs9854688	10280465	0.83	0.29697514221559	0.88	0.583941145430028	0.500732046016363	0.0239673541978909	0.0063	0.0036	0.0849	0.0131	0.0382	0.016	0.0183	0.0275	0.0016	0.0368	0.0465	0.1322	0.0055	0.0501	0.0923	0.0203	0.0189	0.0027	0.0015	0.024	0.0149	0.1535	0.026	0.1084	0.0505	0.0017
3	rs2270454	10292140	0.83	0.29697514221559	0.88	0.583941145430028	0.446993228848127	0.0715852094895178	0.0061	0.0035	0.0853	0.0132	0.0384	0.016	0.0183	0.0278	0.0014	0.037	0.0463	0.1324	0.0052	0.0501	0.0925	0.0203	0.019	0.0026	0.0014	0.024	0.0148	0.1532	0.0258	0.1087	0.0505	0.0016
3	rs2241309	10296133	0.83	0.29697514221559	0.88	0.583941145430028	0.415956170399685	0.0947903717034728	0.0061	0.0035	0.0853	0.0132	0.0383	0.0162	0.0183	0.028	0.0014	0.037	0.0462	0.1326	0.005	0.0502	0.0924	0.0203	0.0191	0.0028	0.0014	0.0239	0.0148	0.1531	0.0258	0.1088	0.0503	0.0016
3	rs2241310	10296296	0.83	0.29697514221559	0.88	0.583941145430028	0.412219103442899	0.104108688783079	0.0061	0.0035	0.0853	0.0132	0.0383	0.0163	0.0182	0.028	0.0014	0.037	0.0462	0.1326	0.005	0.0502	0.0924	0.0203	0.019	0.0028	0.0014	0.0239	0.0148	0.153	0.0258	0.1088	0.0503	0.0016
3	rs2241314	10302056	0.83	0.29697514221559	0.88	0.583941145430028	0.305562701393232	0.0781658893693271	0.0061	0.0035	0.0847	0.0133	0.0384	0.0167	0.0182	0.0284	0.0014	0.0372	0.046	0.1325	0.0044	0.0504	0.0921	0.0203	0.0198	0.0028	0.0014	0.0239	0.015	0.1528	0.0258	0.1091	0.0501	0.0015
3	rs394558	10302172	0.83	0.29697514221559	0.88	0.583941145430028	0.297748521907847	0.0775778760165104	0.0061	0.0035	0.0847	0.0133	0.0384	0.0167	0.0182	0.0284	0.0014	0.0372	0.046	0.1326	0.0043	0.0504	0.0921	0.0203	0.0198	0.0027	0.0014	0.0239	0.015	0.1528	0.0258	0.1092	0.0501	0.0015
3	rs402330	10302479	0.82	0.338707801994422	0.88	0.583941145430028	0.294460027480629	0.0538865848124966	0.0061	0.0035	0.0847	0.0133	0.0384	0.0167	0.0181	0.0284	0.0014	0.0372	0.0461	0.1325	0.0043	0.0504	0.0921	0.0202	0.0198	0.0027	0.0014	0.0239	0.015	0.1528	0.0258	0.1092	0.05	0.0015
3	rs115525380	10305968	0.82	0.338707801994422	0.88	0.583941145430028	0.299011019986791	0.0653825876454319	0.006	0.0034	0.0847	0.0133	0.0385	0.0167	0.0181	0.0285	0.0013	0.0373	0.0462	0.1322	0.0043	0.0505	0.0921	0.0202	0.0198	0.0026	0.0014	0.0239	0.0152	0.1529	0.0258	0.1092	0.0498	0.0014
3	rs2075352	10311939	0.82	0.338707801994422	0.88	0.583941145430028	0.326482058835673	0.1161617008798	0.0059	0.0034	0.0848	0.0132	0.0385	0.0167	0.0178	0.0285	0.0014	0.0376	0.0466	0.1314	0.0044	0.0506	0.0922	0.0202	0.0199	0.0025	0.0014	0.024	0.0157	0.153	0.0257	0.1094	0.0493	0.0014
3	rs115313152	10319168	0.82	0.338707801994422	0.88	0.583941145430028	0.332262070472913	0.111042965294375	0.0059	0.0035	0.0848	0.0132	0.0385	0.0167	0.0177	0.0285	0.0014	0.0376	0.0467	0.1309	0.0044	0.0507	0.0922	0.0202	0.0199	0.0025	0.0014	0.024	0.0159	0.1531	0.0257	0.1095	0.0492	0.0014
3	rs77121381	10321229	0.82	0.338707801994422	0.88	0.583941145430028	0.336799938491897	0.0908466920878404	0.0059	0.0035	0.0848	0.0132	0.0385	0.0167	0.0177	0.0285	0.0014	0.0377	0.0467	0.1308	0.0044	0.0507	0.0922	0.0202	0.0199	0.0025	0.0014	0.024	0.0159	0.1531	0.0257	0.1095	0.0493	0.0014
3	rs582868	10323781	0.82	0.338707801994422	0.9	0.479198205640863	0.338665564781949	0.104356314327584	0.0059	0.0035	0.0848	0.0132	0.0385	0.0167	0.0177	0.0285	0.0014	0.0377	0.0467	0.1308	0.0044	0.0507	0.0922	0.0203	0.0199	0.0025	0.0014	0.024	0.0159	0.1531	0.0257	0.1095	0.0492	0.0014
3	rs79853360	10325357	0.82	0.338707801994422	0.9	0.479198205640863	0.331594419950236	0.0904559840929823	0.0059	0.0035	0.0848	0.0132	0.0385	0.0167	0.0177	0.0285	0.0014	0.0377	0.0467	0.1307	0.0044	0.0507	0.0922	0.0203	0.0199	0.0025	0.0014	0.024	0.016	0.1531	0.0257	0.1095	0.0492	0.0014
3	rs171336	10325750	0.82	0.338707801994422	0.9	0.479198205640863	0.332673280098557	0.0898322451028247	0.0059	0.0035	0.0848	0.0133	0.0385	0.0167	0.0177	0.0285	0.0014	0.0377	0.0467	0.1307	0.0044	0.0508	0.0922	0.0203	0.0199	0.0025	0.0014	0.0241	0.016	0.1531	0.0257	0.1095	0.0492	0.0014
3	rs4684677	10328453	0.82	0.338707801994422	0.91	0.431857736337621	0.327297250049592	0.0726535170803705	0.0059	0.0035	0.085	0.0133	0.0385	0.0167	0.0176	0.0286	0.0014	0.0376	0.0469	0.1299	0.0044	0.0508	0.0921	0.0204	0.02	0.0025	0.0015	0.0241	0.0161	0.153	0.0257	0.1095	0.0492	0.0014
3	rs116635706	10331119	0.82	0.338707801994422	0.91	0.431857736337621	0.331645752838693	0.0470961458690523	0.0059	0.0035	0.0852	0.0134	0.0387	0.0166	0.0174	0.0286	0.0014	0.0375	0.0472	0.129	0.0045	0.0508	0.092	0.0205	0.0199	0.0026	0.0015	0.0241	0.0161	0.153	0.0257	0.1094	0.0492	0.0014
3	rs696217	10331457	0.82	0.338707801994422	0.91	0.431857736337621	0.401845103030138	0.0453300090911884	0.0059	0.0035	0.0852	0.0134	0.0385	0.0166	0.0174	0.0284	0.0014	0.0374	0.0476	0.1289	0.0048	0.0507	0.0919	0.0206	0.02	0.0026	0.0016	0.0241	0.0161	0.1532	0.0256	0.1093	0.0492	0.0014
3	rs12630739	10341082	0.82	0.338707801994422	0.91	0.431857736337621	0.4293145586958	0.0269220242228822	0.0058	0.0033	0.0855	0.0132	0.039	0.0165	0.0169	0.0288	0.0013	0.037	0.0485	0.1262	0.0051	0.0511	0.0917	0.0206	0.0196	0.0028	0.0018	0.0241	0.0162	0.1533	0.0258	0.1098	0.0499	0.0014
3	rs697231	10346421	0.82	0.338707801994422	0.91	0.431857736337621	0.461922713866397	0.0281774060916844	0.0059	0.0033	0.0855	0.0132	0.0391	0.0164	0.0168	0.0288	0.0012	0.0371	0.0487	0.126	0.0051	0.0512	0.0916	0.0204	0.0196	0.0028	0.0018	0.0242	0.0162	0.1532	0.0259	0.1101	0.0499	0.0014
3	rs62240122	10348219	0.82	0.338707801994422	0.91	0.431857736337621	0.468254853282113	0.0296036822255368	0.0059	0.0033	0.0855	0.0132	0.0391	0.0164	0.0168	0.0288	0.0012	0.0371	0.0487	0.126	0.0051	0.0512	0.0916	0.0204	0.0196	0.0028	0.0018	0.0242	0.0161	0.1532	0.0259	0.1101	0.0499	0.0013
3	rs59597503	10349656	0.82	0.338707801994422	0.91	0.431857736337621	0.47186580132449	0.0303291330216578	0.0059	0.0033	0.0855	0.0132	0.0391	0.0164	0.0168	0.0288	0.0012	0.0371	0.0487	0.126	0.0051	0.0513	0.0915	0.0204	0.0196	0.0028	0.0018	0.0242	0.0161	0.1532	0.0259	0.1101	0.0499	0.0013
3	rs154237	10356146	0.82	0.338707801994422	0.91	0.431857736337621	0.496701328270478	0.0345414593067033	0.0059	0.0033	0.0855	0.0132	0.0392	0.0163	0.0168	0.0289	0.0012	0.0371	0.0488	0.1259	0.0052	0.0513	0.0915	0.0203	0.0197	0.0028	0.0019	0.0242	0.0161	0.1532	0.0259	0.1102	0.0498	0.0013
3	rs241505	10360204	0.82	0.338707801994422	0.91	0.431857736337621	0.488686959722905	0.0274766515836574	0.0059	0.0033	0.0854	0.0132	0.0393	0.0164	0.0168	0.0289	0.0012	0.0371	0.0489	0.1257	0.0052	0.0513	0.0914	0.0203	0.0197	0.0028	0.0019	0.0241	0.0161	0.1531	0.0259	0.1103	0.0496	0.0013
3	rs1719571	10369180	0.82	0.338707801994422	0.91	0.431857736337621	0.500921370073157	0.0252009633961589	0.0059	0.0033	0.0851	0.0133	0.04	0.0165	0.0168	0.0293	0.0011	0.0371	0.0491	0.1249	0.0053	0.0515	0.0912	0.0202	0.0198	0.0029	0.0019	0.024	0.0162	0.1529	0.0259	0.1106	0.0491	0.0012
3	rs78041783	10374093	0.82	0.338707801994422	0.92	0.387761932740255	0.507696382471546	0.0312597484489833	0.0061	0.0033	0.0849	0.0134	0.0405	0.0165	0.0169	0.0294	0.0011	0.0369	0.0493	0.1243	0.0053	0.0517	0.0911	0.0202	0.0197	0.0029	0.0019	0.0241	0.0162	0.1527	0.0259	0.1107	0.049	0.0012
3	rs26313	10376167	0.82	0.338707801994422	0.93	0.346822133743557	0.555272530985793	0.0293636850180866	0.0063	0.0032	0.0844	0.0137	0.0407	0.0165	0.0171	0.0298	0.0011	0.0365	0.0493	0.1238	0.0054	0.0518	0.0911	0.0204	0.0197	0.003	0.002	0.0242	0.0162	0.1524	0.0258	0.1109	0.0488	0.0012
3	rs27667	10377312	0.82	0.338707801994422	0.93	0.346822133743557	0.509985631943096	0.0299895715503581	0.0063	0.0033	0.0845	0.0138	0.0409	0.0166	0.0174	0.03	0.0011	0.0362	0.0493	0.1231	0.0054	0.052	0.0912	0.0206	0.0198	0.0031	0.002	0.0244	0.0161	0.1517	0.0266	0.1105	0.048	0.0011
3	rs12233587	10378499	0.82	0.338707801994422	0.93	0.346822133743557	0.49456638451488	0.0219214819316985	0.0063	0.0034	0.0845	0.0141	0.0411	0.0166	0.0175	0.0301	0.0011	0.0361	0.0492	0.1224	0.0055	0.0523	0.0912	0.0208	0.0199	0.0032	0.002	0.0246	0.0159	0.151	0.0273	0.1105	0.0477	0.0011
3	rs13084261	10383527	0.83	0.29697514221559	0.94	0.308944172156586	0.507378821224558	0.0111675393493507	0.0066	0.0038	0.0852	0.0147	0.0421	0.0163	0.0182	0.0305	0.001	0.0357	0.0492	0.1219	0.0058	0.0522	0.0907	0.0204	0.0195	0.0035	0.002	0.0246	0.0157	0.1484	0.0269	0.1112	0.0477	0.0011
3	rs703908	10395930	0.82	0.338707801994422	0.94	0.308944172156586	0.670540179332115	0.00896256560541821	0.0069	0.0041	0.0862	0.0144	0.0426	0.0157	0.0187	0.0309	0.001	0.0355	0.0485	0.1213	0.0062	0.0527	0.0903	0.0202	0.0187	0.0038	0.0019	0.0254	0.0166	0.1462	0.0273	0.111	0.0477	0.0011
3	rs3774179	10397069	0.82	0.338707801994422	0.93	0.346822133743557	0.681714279854082	0.00980913898164545	0.0069	0.0041	0.0863	0.0144	0.0426	0.0157	0.0187	0.0309	0.001	0.0353	0.0485	0.1212	0.0062	0.0526	0.0903	0.0202	0.0187	0.0038	0.0022	0.0254	0.0166	0.1461	0.0273	0.111	0.0476	0.0011
3	rs775024	10405322	0.82	0.338707801994422	0.93	0.346822133743557	0.550708106287664	0.0149029093293158	0.007	0.0041	0.0857	0.0144	0.0429	0.0159	0.019	0.0308	9e-04	0.0354	0.0484	0.1194	0.0061	0.0524	0.0907	0.0202	0.0189	0.0038	0.0022	0.0255	0.0169	0.1459	0.0283	0.1107	0.0486	0.0011
3	rs2289272	10413526	0.82	0.338707801994422	0.93	0.346822133743557	0.625769766046541	0.0178296231848064	0.007	0.0041	0.0855	0.0143	0.0431	0.0159	0.019	0.0308	9e-04	0.0354	0.0484	0.119	0.0063	0.0525	0.0907	0.0203	0.0188	0.0038	0.0022	0.0255	0.017	0.1455	0.0284	0.1106	0.0489	0.0011
3	rs9848713	10425136	0.82	0.338707801994422	0.94	0.308944172156586	0.748051280348779	0.0181707512241324	0.007	0.0042	0.0849	0.0142	0.0435	0.0161	0.019	0.0308	9e-04	0.0351	0.0482	0.118	0.0065	0.0526	0.0912	0.0209	0.0187	0.0039	0.0022	0.0254	0.0173	0.1444	0.0286	0.1107	0.0497	0.001
3	rs73016609	10433173	0.82	0.338707801994422	0.94	0.308944172156586	0.742066306868351	0.0117115800005515	0.007	0.0042	0.0849	0.0142	0.0436	0.0161	0.019	0.0308	9e-04	0.0351	0.0482	0.1178	0.0065	0.0526	0.0912	0.0208	0.0187	0.0039	0.0022	0.0253	0.0174	0.1442	0.0287	0.1107	0.0498	9e-04
3	rs56233521	10442541	0.82	0.338707801994422	0.92	0.387761932740255	0.444607799488288	0.0138184409764091	0.007	0.0041	0.0846	0.0142	0.0437	0.0163	0.019	0.0309	9e-04	0.0351	0.0478	0.1172	0.0058	0.0524	0.0919	0.021	0.0196	0.0041	0.0021	0.0252	0.0176	0.1434	0.029	0.1109	0.0496	9e-04
3	rs9841368	10445313	0.82	0.338707801994422	0.91	0.431857736337621	0.437075750124292	0.0148339325755074	0.007	0.0041	0.0846	0.0142	0.0437	0.0163	0.019	0.0309	0.001	0.035	0.0478	0.1172	0.0058	0.0524	0.092	0.021	0.0197	0.0041	0.0021	0.0252	0.0177	0.1433	0.0291	0.1109	0.0496	9e-04
3	rs34915	10457735	0.82	0.338707801994422	0.91	0.431857736337621	0.412333838882372	0.0179808445980351	0.0071	0.0042	0.0842	0.0142	0.0439	0.0161	0.019	0.031	0.001	0.0351	0.0476	0.1168	0.0058	0.0523	0.0921	0.021	0.0197	0.0042	0.0022	0.0253	0.018	0.143	0.0296	0.111	0.0498	9e-04
3	rs79160414	10477142	0.82	0.338707801994422	0.91	0.431857736337621	0.274069870117568	0.0180566899876586	0.0072	0.0042	0.0842	0.014	0.0445	0.0157	0.0187	0.0311	0.0011	0.0347	0.0468	0.1158	0.0057	0.0515	0.0934	0.0208	0.0193	0.0043	0.0024	0.0251	0.019	0.1424	0.0298	0.1115	0.0503	0.0011
3	rs56082840	10488155	0.82	0.338707801994422	0.91	0.431857736337621	0.204306619514591	0.0198044110998332	0.0073	0.0043	0.0834	0.014	0.0449	0.0155	0.0184	0.0311	0.0012	0.0347	0.0464	0.1139	0.0057	0.0508	0.0953	0.0208	0.0191	0.0044	0.0026	0.0245	0.0201	0.1421	0.0302	0.112	0.0507	0.0013
3	rs1071871	10493369	0.82	0.338707801994422	0.91	0.431857736337621	0.201204023194229	0.0227208493050022	0.0073	0.0043	0.0834	0.014	0.0449	0.0154	0.0184	0.0313	0.0012	0.0347	0.0464	0.1137	0.0057	0.0509	0.0954	0.0208	0.019	0.0044	0.0026	0.0245	0.0202	0.142	0.0302	0.1119	0.0508	0.0013
3	rs6784688	10494146	0.82	0.338707801994422	0.91	0.431857736337621	0.182783514056834	0.0260547753255892	0.0073	0.0043	0.0834	0.014	0.0449	0.0154	0.0184	0.0313	0.0012	0.0347	0.0464	0.1137	0.0057	0.0509	0.0954	0.0208	0.019	0.0044	0.0023	0.0245	0.0202	0.142	0.0302	0.112	0.051	0.0013
3	rs688331	10500517	0.82	0.338707801994422	0.91	0.431857736337621	0.206165233194614	0.0281304315236123	0.0075	0.0043	0.0832	0.0138	0.045	0.0152	0.0182	0.0314	0.0013	0.0346	0.0464	0.1133	0.0058	0.0507	0.0957	0.0207	0.0189	0.0044	0.0024	0.0246	0.0204	0.142	0.0301	0.1122	0.0511	0.0013
3	rs57998511	10501524	0.82	0.338707801994422	0.91	0.431857736337621	0.226442955533165	0.0286491709913138	0.0075	0.0043	0.083	0.0138	0.045	0.0152	0.0182	0.0314	0.0013	0.0346	0.0465	0.1132	0.0058	0.0506	0.0959	0.0207	0.0189	0.0044	0.0024	0.0246	0.0205	0.142	0.0301	0.1124	0.051	0.0013
3	rs115413962	10508208	0.82	0.338707801994422	0.91	0.431857736337621	0.23762480480178	0.0365824192326618	0.0079	0.0043	0.0819	0.0138	0.0452	0.015	0.0184	0.0312	0.0013	0.0345	0.0468	0.1125	0.0059	0.0502	0.0966	0.0207	0.0187	0.0044	0.0026	0.0247	0.0208	0.1415	0.0301	0.1132	0.0506	0.0014
3	rs79807153	10509023	0.82	0.338707801994422	0.91	0.431857736337621	0.23424738462141	0.0431930576895719	0.0079	0.0043	0.0818	0.0139	0.0452	0.015	0.0183	0.0314	0.0014	0.0345	0.0469	0.1125	0.0059	0.0501	0.0967	0.0207	0.0187	0.0042	0.0026	0.0248	0.0209	0.1414	0.0301	0.1132	0.0506	0.0015
3	rs17032935	10509483	0.82	0.338707801994422	0.91	0.431857736337621	0.251224497521562	0.048350110809401	0.0079	0.0043	0.0818	0.0139	0.0453	0.0149	0.0183	0.0315	0.0013	0.0345	0.0469	0.1125	0.0059	0.0501	0.0968	0.0207	0.0187	0.0041	0.0026	0.0248	0.021	0.1414	0.0301	0.1134	0.0506	0.0014
3	rs60841049	10509498	0.82	0.338707801994422	0.91	0.431857736337621	0.251357282617938	0.0485906013625322	0.0079	0.0043	0.0818	0.0139	0.0453	0.0149	0.0183	0.0315	0.0013	0.0345	0.0469	0.1125	0.0059	0.0501	0.0968	0.0207	0.0187	0.0041	0.0026	0.0248	0.021	0.1414	0.0301	0.1134	0.0506	0.0014
3	rs12490253	10518280	0.81	0.384295662080596	0.9	0.479198205640863	0.332159309463803	0.0518881570009337	0.0085	0.0046	0.0788	0.0139	0.0454	0.0148	0.0187	0.0324	0.0015	0.0344	0.0473	0.109	0.0066	0.0498	0.0993	0.0207	0.0189	0.004	0.0031	0.0245	0.0218	0.1384	0.0306	0.1152	0.0501	0.0021
3	rs2111751	10519680	0.81	0.384295662080596	0.9	0.479198205640863	0.329953954519827	0.047155529622295	0.0085	0.0046	0.0791	0.0138	0.0455	0.0148	0.0184	0.0324	0.0015	0.0345	0.0473	0.1089	0.0067	0.05	0.0994	0.0204	0.0188	0.004	0.0031	0.0245	0.0218	0.1383	0.0307	0.1152	0.0503	0.0021
3	Affx-20825150	10522678	0.81	0.384295662080596	0.9	0.479198205640863	0.314531658766553	0.05102417148622	0.0086	0.0046	0.079	0.0138	0.0455	0.0149	0.0184	0.0325	0.0015	0.0344	0.0471	0.1089	0.0067	0.0497	0.0994	0.0205	0.0188	0.004	0.0031	0.0245	0.0217	0.1385	0.0306	0.115	0.0507	0.0022
3	rs735931	10525096	0.81	0.384295662080596	0.9	0.479198205640863	0.326074861621021	0.0561096384121805	0.0085	0.0047	0.0786	0.0138	0.046	0.0151	0.0183	0.0326	0.0015	0.0344	0.0476	0.1076	0.0068	0.0498	0.0993	0.0203	0.0192	0.004	0.0032	0.0244	0.0217	0.1379	0.031	0.1154	0.0503	0.0023
3	rs28280	10526438	0.8	0.433874260405774	0.9	0.479198205640863	0.331183905929958	0.0696086068536865	0.0088	0.0049	0.0762	0.0137	0.0481	0.0156	0.018	0.0333	0.0017	0.0353	0.049	0.1043	0.007	0.05	0.0992	0.0202	0.0194	0.0041	0.0032	0.0245	0.0222	0.135	0.032	0.1156	0.0506	0.0024
3	rs77637329	10526546	0.8	0.433874260405774	0.9	0.479198205640863	0.352298122707836	0.0783868612179857	0.0088	0.0049	0.0757	0.0137	0.0484	0.0156	0.0181	0.0332	0.0017	0.0353	0.0488	0.1041	0.007	0.0498	0.0995	0.0203	0.0194	0.0041	0.0032	0.0243	0.0223	0.135	0.0321	0.1159	0.0506	0.0024
3	rs75457054	10526816	0.8	0.433874260405774	0.92	0.387761932740255	0.389371001158829	0.0630754403159176	0.0089	0.005	0.0745	0.0135	0.0489	0.0156	0.0183	0.033	0.0018	0.0352	0.0485	0.1045	0.0071	0.0494	0.0999	0.0204	0.0196	0.0042	0.0032	0.0238	0.0228	0.135	0.0319	0.1168	0.0499	0.0025
3	rs17032975	10526866	0.8	0.433874260405774	0.91	0.431857736337621	0.380669176364689	0.081507047839244	0.0089	0.005	0.0742	0.0137	0.0491	0.0156	0.0184	0.0331	0.0018	0.0352	0.0485	0.1049	0.0071	0.0494	0.1001	0.0204	0.0195	0.0042	0.0032	0.0238	0.0228	0.1359	0.0322	0.1165	0.0483	0.0025
3	rs7619994	10527775	0.79	0.487570276707753	0.91	0.431857736337621	0.598653156825611	0.123561772776244	0.0092	0.0051	0.07	0.0136	0.0509	0.0157	0.0191	0.0335	0.0019	0.0358	0.0476	0.1039	0.0075	0.0486	0.1002	0.0208	0.0201	0.0043	0.0031	0.0238	0.0239	0.1332	0.0335	0.117	0.0494	0.0025
3	rs741496	10527891	0.78	0.545501786478432	0.92	0.387761932740255	0.651079086274181	0.148266650591268	0.009	0.0051	0.0689	0.0136	0.0512	0.0156	0.0191	0.0338	0.0018	0.036	0.0478	0.1037	0.0074	0.0488	0.1004	0.0207	0.0202	0.0043	0.0031	0.0237	0.024	0.1328	0.0339	0.1173	0.0497	0.0025
3	rs17032981	10529067	0.76	0.674502615793853	0.91	0.431857736337621	0.764139710854476	0.263634257156955	0.009	0.005	0.0688	0.013	0.0527	0.0152	0.0181	0.0357	0.0015	0.0378	0.0475	0.1015	0.0067	0.0499	0.0997	0.0181	0.0213	0.004	0.0031	0.0215	0.0231	0.1325	0.0376	0.1184	0.0505	0.0022
3	rs77249452	10529301	0.75	0.745768311887514	0.92	0.387761932740255	0.773587244884428	0.263405709233921	0.009	0.005	0.0687	0.013	0.0525	0.0151	0.0181	0.0357	0.0015	0.0373	0.0475	0.1015	0.0067	0.0499	0.1003	0.0181	0.0213	0.004	0.0031	0.0215	0.0231	0.1327	0.0377	0.1186	0.0502	0.0022
3	rs73024730	10529401	0.75	0.745768311887514	0.92	0.387761932740255	0.773587244884428	0.265235822258844	0.009	0.005	0.0687	0.013	0.0525	0.0151	0.0181	0.0357	0.0015	0.0373	0.0475	0.1015	0.0067	0.0499	0.1003	0.0181	0.0213	0.004	0.0031	0.0215	0.0231	0.1327	0.0377	0.1186	0.0502	0.0022
3	rs56147727	10531890	0.75	0.745768311887514	0.92	0.387761932740255	0.763526992154879	0.30168960325458	0.0089	0.0049	0.0689	0.013	0.0527	0.0151	0.018	0.0361	0.0015	0.0376	0.0474	0.1016	0.0065	0.0501	0.0998	0.0179	0.0213	0.0039	0.0031	0.0213	0.0233	0.1323	0.038	0.1188	0.0503	0.0022
3	rs2430890	10532556	0.75	0.745768311887514	0.92	0.387761932740255	0.822605934949144	0.300975221670463	0.0089	0.0049	0.069	0.0131	0.0528	0.0151	0.018	0.0361	0.0015	0.0373	0.0475	0.1016	0.0065	0.0502	0.0998	0.0178	0.0214	0.0039	0.0031	0.0212	0.0233	0.1322	0.0381	0.1189	0.0503	0.0022
3	rs73119481	10533251	0.75	0.745768311887514	0.92	0.387761932740255	0.885848269826671	0.318985330996762	0.0088	0.0049	0.069	0.0133	0.0528	0.015	0.0178	0.0361	0.0014	0.0371	0.0474	0.1015	0.0066	0.0502	0.0998	0.0176	0.0213	0.0038	0.0031	0.0211	0.0232	0.1325	0.0384	0.1193	0.0503	0.0021
3	rs573833	10534247	0.75	0.745768311887514	0.91	0.431857736337621	0.95265047859078	0.321531407595795	0.0086	0.0049	0.0691	0.0133	0.0527	0.0149	0.0177	0.0361	0.0015	0.0368	0.0474	0.1017	0.0067	0.0505	0.1001	0.0173	0.0212	0.0037	0.0031	0.021	0.0232	0.1331	0.0382	0.1197	0.0502	0.002
3	rs6807064	10535771	0.75	0.745768311887514	0.91	0.431857736337621	0.960065981600609	0.318380003416938	0.0085	0.0048	0.0691	0.0131	0.0527	0.0145	0.0174	0.0361	0.0016	0.0364	0.0473	0.1012	0.0069	0.0507	0.1009	0.0172	0.0205	0.0037	0.0031	0.0205	0.0234	0.1342	0.0382	0.1201	0.0507	0.002
3	rs114506810	10538451	0.74	0.82166312078733	0.91	0.431857736337621	0.783395018741793	0.332755372513096	0.0086	0.0048	0.0688	0.0127	0.0529	0.0141	0.0168	0.0361	0.0017	0.0361	0.0469	0.1011	0.0065	0.0502	0.1014	0.0169	0.0202	0.0039	0.0031	0.0202	0.0231	0.1355	0.0384	0.1211	0.0512	0.0022
3	rs1003274	10538529	0.74	0.82166312078733	0.91	0.431857736337621	0.767053055056994	0.328716419914154	0.0086	0.0048	0.0686	0.0127	0.0529	0.0141	0.0168	0.0361	0.0017	0.0363	0.047	0.1012	0.0064	0.0503	0.1013	0.0169	0.0202	0.0039	0.0031	0.0202	0.0231	0.1356	0.0384	0.1211	0.0512	0.0022
3	rs9873870	10539482	0.74	0.82166312078733	0.92	0.387761932740255	0.8957471398713	0.338039752138928	0.0086	0.0048	0.0686	0.0126	0.053	0.0139	0.0163	0.0362	0.0017	0.0363	0.047	0.1013	0.0064	0.0501	0.1016	0.0172	0.0203	0.0039	0.003	0.0202	0.023	0.1356	0.0385	0.1215	0.0512	0.0019
3	rs2165	10542223	0.74	0.82166312078733	0.92	0.387761932740255	0.943582161208913	0.367085528301674	0.0087	0.0047	0.0689	0.0122	0.0529	0.0138	0.0158	0.0366	0.0017	0.0365	0.0467	0.1014	0.0063	0.0499	0.1017	0.0173	0.0205	0.0039	0.0029	0.0198	0.0229	0.136	0.0386	0.1221	0.051	0.0019
3	rs4437123	10542893	0.74	0.82166312078733	0.95	0.274028283204826	0.945174909098148	0.386650847060502	0.0088	0.0047	0.0691	0.0121	0.0528	0.0138	0.0158	0.0367	0.0016	0.0365	0.0467	0.1011	0.0064	0.0498	0.1014	0.0174	0.0204	0.0042	0.0029	0.0197	0.0228	0.1362	0.0386	0.1221	0.0511	0.0019
3	rs7618363	10545125	0.74	0.82166312078733	0.95	0.274028283204826	0.996726106589209	0.362176333034778	0.0089	0.0046	0.0697	0.0119	0.0524	0.0138	0.0157	0.0369	0.0015	0.0365	0.0467	0.0998	0.0064	0.0494	0.1019	0.0178	0.0201	0.0043	0.0029	0.0195	0.0226	0.137	0.0387	0.1224	0.0511	0.002
3	rs56212132	10548789	0.74	0.82166312078733	0.95	0.274028283204826	0.919493400403776	0.350546110054238	0.0089	0.0044	0.0699	0.0117	0.0519	0.0139	0.0155	0.0371	0.0016	0.0369	0.0467	0.0994	0.0064	0.0487	0.1026	0.018	0.0197	0.0044	0.003	0.0196	0.0223	0.1379	0.0387	0.1222	0.0509	0.0022
3	rs7629702	10553949	0.74	0.82166312078733	0.95	0.274028283204826	0.707639288601253	0.322867444700443	0.0089	0.0044	0.0712	0.0114	0.0516	0.0141	0.015	0.0365	0.0018	0.0371	0.0462	0.0998	0.0063	0.0481	0.1036	0.0184	0.019	0.0045	0.0032	0.0195	0.022	0.1376	0.0383	0.1228	0.0509	0.0023
3	rs4684704	10554558	0.74	0.82166312078733	0.94	0.308944172156586	0.70786146288766	0.304910597509606	0.0089	0.0044	0.071	0.0114	0.0516	0.0141	0.0149	0.0365	0.0018	0.0371	0.0462	0.0999	0.0063	0.0481	0.1038	0.0184	0.019	0.0045	0.0032	0.0195	0.0219	0.1376	0.0383	0.1228	0.0509	0.0023
3	rs74501630	10558786	0.74	0.82166312078733	0.94	0.308944172156586	0.663400759767141	0.285389118141479	0.009	0.0046	0.0715	0.0112	0.0515	0.0142	0.0147	0.0362	0.0018	0.0372	0.0462	0.0999	0.0064	0.048	0.1037	0.0188	0.019	0.0046	0.0033	0.0194	0.0217	0.1378	0.0384	0.1224	0.0508	0.0025
3	rs13321156	10569707	0.74	0.82166312078733	0.94	0.308944172156586	0.62129349149295	0.214052936535515	0.0091	0.0047	0.072	0.0108	0.051	0.014	0.0143	0.0353	0.0019	0.0372	0.0461	0.0997	0.0065	0.0479	0.1038	0.02	0.0188	0.0051	0.0035	0.0192	0.0211	0.1382	0.0386	0.1222	0.0506	0.0029
3	rs77369247	10569935	0.74	0.82166312078733	0.95	0.274028283204826	0.616553592504558	0.212878157496688	0.0091	0.0047	0.0721	0.0108	0.051	0.014	0.0143	0.0353	0.0019	0.0372	0.0461	0.0997	0.0065	0.0479	0.1038	0.02	0.0187	0.0052	0.0035	0.0192	0.0211	0.1382	0.0386	0.1222	0.0506	0.0029
3	rs79160892	10570187	0.74	0.82166312078733	0.95	0.274028283204826	0.611969044061179	0.212025115407656	0.0091	0.0047	0.0721	0.0108	0.051	0.0141	0.0143	0.0353	0.002	0.0372	0.0461	0.0997	0.0065	0.0479	0.1038	0.0201	0.0187	0.0052	0.0035	0.0191	0.021	0.1382	0.0386	0.1221	0.0506	0.0029
3	rs73026874	10571275	0.74	0.82166312078733	0.95	0.274028283204826	0.596732551391675	0.206930766070822	0.0091	0.0047	0.0723	0.0109	0.0509	0.0141	0.0143	0.0352	0.002	0.0372	0.0461	0.0995	0.0065	0.0479	0.104	0.0203	0.0187	0.0052	0.0035	0.0192	0.021	0.1381	0.0386	0.1221	0.0506	0.003
3	rs34004843	10573562	0.74	0.82166312078733	0.95	0.274028283204826	0.602640622536523	0.201144429922278	0.0092	0.0047	0.0722	0.0106	0.0508	0.0141	0.014	0.0349	0.002	0.0373	0.0462	0.0993	0.0064	0.048	0.1047	0.0205	0.0185	0.0053	0.0035	0.0192	0.0209	0.1375	0.0386	0.1222	0.0507	0.0031
3	rs4501094	10574672	0.74	0.82166312078733	0.95	0.274028283204826	0.620316269095395	0.202612107960775	0.0092	0.0047	0.0723	0.0105	0.0507	0.0141	0.0139	0.0348	0.0021	0.0373	0.0463	0.0991	0.0064	0.048	0.105	0.0207	0.0184	0.0054	0.0035	0.0192	0.0209	0.1373	0.0387	0.1222	0.0507	0.0031
3	rs12714854	10576987	0.74	0.82166312078733	0.95	0.274028283204826	0.619409479817442	0.187893636225069	0.0092	0.0047	0.0724	0.0105	0.0508	0.0144	0.0139	0.0346	0.0021	0.0373	0.0464	0.099	0.0065	0.048	0.105	0.0208	0.0184	0.0056	0.0035	0.0191	0.0207	0.1372	0.0388	0.1221	0.0507	0.0031
3	rs754354	10588369	0.74	0.82166312078733	0.95	0.274028283204826	0.602021076774894	0.209578943971884	0.0093	0.0049	0.0731	0.0101	0.051	0.0142	0.0133	0.0346	0.0022	0.0375	0.0467	0.0985	0.0064	0.0482	0.105	0.0205	0.0184	0.0058	0.0035	0.0191	0.0204	0.1371	0.0387	0.1224	0.0505	0.0033
3	rs17033062	10589946	0.74	0.82166312078733	0.95	0.274028283204826	0.602502920285696	0.218342775061916	0.0094	0.0048	0.0732	0.0101	0.0511	0.0142	0.0132	0.0345	0.0022	0.0375	0.0467	0.0983	0.0064	0.0481	0.1049	0.0204	0.0184	0.0058	0.0036	0.0191	0.0204	0.1369	0.0388	0.1224	0.0506	0.0034
3	rs56126611	10605220	0.75	0.745768311887514	0.95	0.274028283204826	0.603191576739639	0.242760004644919	0.0095	0.0048	0.0739	0.0098	0.0512	0.0141	0.0131	0.0346	0.0022	0.0376	0.0467	0.0978	0.0062	0.0481	0.1047	0.0205	0.0182	0.0059	0.0036	0.0194	0.0204	0.1365	0.039	0.1227	0.0506	0.0035
3	rs62240188	10611142	0.75	0.745768311887514	0.95	0.274028283204826	0.612801428627499	0.251156942551563	0.0096	0.0048	0.0741	0.0098	0.0513	0.014	0.0131	0.0346	0.0022	0.0376	0.0467	0.0976	0.0061	0.0481	0.1047	0.0205	0.0182	0.0059	0.0036	0.0195	0.0204	0.1363	0.0391	0.1228	0.0506	0.0035
3	rs7629381	10611407	0.75	0.745768311887514	0.94	0.308944172156586	0.615927501278256	0.249919729101347	0.0096	0.0048	0.0741	0.0098	0.0513	0.014	0.0131	0.0346	0.0022	0.0376	0.0467	0.0976	0.0061	0.0481	0.1047	0.0205	0.0182	0.0059	0.0036	0.0195	0.0204	0.1363	0.0391	0.1228	0.0506	0.0035
3	rs7629483	10611507	0.75	0.745768311887514	0.94	0.308944172156586	0.600507870059568	0.255332611016849	0.0096	0.0048	0.0741	0.0098	0.0513	0.014	0.0131	0.0346	0.0022	0.0376	0.0467	0.0976	0.0061	0.0481	0.105	0.0203	0.0182	0.0059	0.0036	0.0195	0.0204	0.1363	0.0391	0.1228	0.0506	0.0035
3	rs114653740	10617707	0.75	0.745768311887514	0.94	0.308944172156586	0.566593645600715	0.260326382971281	0.0096	0.0047	0.0742	0.0097	0.0515	0.0141	0.0131	0.0345	0.0022	0.0377	0.0464	0.0975	0.006	0.0481	0.1049	0.0202	0.018	0.0059	0.0036	0.0196	0.0203	0.1365	0.039	0.1229	0.0505	0.0035
3	rs76125211	10617752	0.75	0.745768311887514	0.94	0.308944172156586	0.565857864038116	0.257371845568379	0.0096	0.0047	0.0742	0.0097	0.0515	0.0141	0.0131	0.0345	0.0022	0.0377	0.0464	0.0974	0.006	0.0481	0.1049	0.0202	0.018	0.0059	0.0036	0.0196	0.0203	0.1365	0.039	0.1229	0.0505	0.0035
3	rs9829797	10622448	0.74	0.82166312078733	0.94	0.308944172156586	0.459922274627866	0.240314210332583	0.0097	0.0046	0.0747	0.0097	0.0525	0.0145	0.0134	0.0344	0.0023	0.038	0.0456	0.0971	0.0057	0.0482	0.1045	0.0199	0.0176	0.0059	0.0035	0.0198	0.0195	0.1365	0.0391	0.1236	0.0509	0.0034
3	rs7613069	10625996	0.74	0.82166312078733	0.94	0.308944172156586	0.48557343492309	0.247451118130598	0.0098	0.0046	0.0745	0.0095	0.0533	0.0145	0.0136	0.0346	0.0022	0.0384	0.0456	0.0972	0.0057	0.0485	0.1038	0.0197	0.0169	0.0057	0.0037	0.02	0.0184	0.1358	0.0394	0.1244	0.0513	0.0034
3	rs56211133	10626513	0.74	0.82166312078733	0.94	0.308944172156586	0.499029677021752	0.251719950842985	0.0098	0.0046	0.0745	0.0094	0.0533	0.0145	0.0136	0.0346	0.0022	0.0384	0.0456	0.0972	0.0057	0.0485	0.1038	0.0197	0.0168	0.0057	0.0037	0.02	0.0184	0.1359	0.0394	0.1244	0.0513	0.0034
3	rs34773026	10626663	0.74	0.82166312078733	0.95	0.274028283204826	0.496952789125136	0.249470313126324	0.0098	0.0046	0.0745	0.0094	0.0534	0.0145	0.0136	0.0346	0.0022	0.0384	0.0456	0.0971	0.0057	0.0485	0.1038	0.0196	0.0168	0.0057	0.0037	0.02	0.0184	0.136	0.0394	0.1244	0.0513	0.0034
3	rs12485425	10629780	0.75	0.745768311887514	0.95	0.274028283204826	0.577143921208065	0.273982392761181	0.01	0.0051	0.0735	0.009	0.0547	0.0144	0.013	0.0345	0.0022	0.0395	0.0468	0.0962	0.0056	0.0496	0.1036	0.0191	0.0171	0.0054	0.0037	0.0199	0.0175	0.1344	0.0395	0.1232	0.053	0.0036
3	rs4582033	10630300	0.76	0.674502615793853	0.96	0.241969076141015	0.59549938365333	0.304910597509606	0.0102	0.0055	0.0732	0.0087	0.0547	0.0142	0.0127	0.0342	0.0023	0.04	0.0465	0.0964	0.0054	0.0502	0.103	0.0188	0.0175	0.0054	0.0038	0.02	0.0171	0.1332	0.0395	0.124	0.0539	0.0038
3	rs58667109	10630417	0.76	0.674502615793853	0.97	0.212655582583661	0.538296508203525	0.303119890231718	0.0102	0.0059	0.0729	0.0086	0.0544	0.0142	0.0127	0.0341	0.0025	0.0398	0.0465	0.0963	0.0054	0.0503	0.1029	0.0188	0.0176	0.0054	0.0038	0.02	0.017	0.133	0.0395	0.1241	0.0541	0.0038
3	rs115680054	10631792	0.76	0.674502615793853	0.97	0.212655582583661	0.531458987726733	0.562544168466663	0.0105	0.007	0.071	0.009	0.0539	0.0135	0.0119	0.0335	0.0036	0.0409	0.0458	0.0959	0.0051	0.052	0.1031	0.0171	0.0182	0.0059	0.0043	0.0198	0.0154	0.131	0.0408	0.1239	0.0564	0.0045
3	rs9839935	10633169	0.76	0.674502615793853	0.98	0.18597139562509	0.494503659085606	0.520741250724845	0.0105	0.007	0.0709	0.0091	0.0539	0.0135	0.0119	0.0335	0.0036	0.041	0.0457	0.0959	0.0051	0.052	0.1031	0.0171	0.0183	0.0059	0.0043	0.0198	0.0153	0.1309	0.0408	0.1239	0.0566	0.0046
3	rs6799104	10633335	0.76	0.674502615793853	0.98	0.18597139562509	0.546819259145206	0.527397818276271	0.0105	0.007	0.0708	0.0091	0.0539	0.0135	0.0119	0.0335	0.0036	0.041	0.0457	0.0959	0.0051	0.052	0.1031	0.0171	0.0183	0.0059	0.0045	0.0198	0.0153	0.1309	0.0408	0.1238	0.0565	0.0047
3	rs12639316	10637727	0.77	0.607778593196603	0.99	0.161794913519683	0.585948428723231	0.549596968712797	0.0103	0.0072	0.0711	0.0092	0.0547	0.0139	0.012	0.0338	0.0036	0.0413	0.0459	0.0955	0.0052	0.052	0.1029	0.0171	0.0182	0.0059	0.0049	0.0196	0.0147	0.1309	0.0409	0.1219	0.0569	0.0048
3	rs11128518	10639101	0.77	0.607778593196603	0.99	0.161794913519683	0.621782367070408	0.556342807089691	0.0103	0.0073	0.071	0.0093	0.055	0.0141	0.0122	0.0339	0.0036	0.0413	0.046	0.0953	0.0052	0.052	0.1028	0.0172	0.0183	0.0059	0.005	0.0195	0.0146	0.1304	0.0408	0.1216	0.0569	0.0049
3	rs35550194	10639764	0.77	0.607778593196603	0.99	0.161794913519683	0.625279456980451	0.543571080796144	0.0103	0.0073	0.071	0.0093	0.055	0.0142	0.0122	0.0339	0.0036	0.0413	0.046	0.0953	0.0053	0.0519	0.1027	0.0172	0.0183	0.0059	0.005	0.0194	0.0146	0.1304	0.0408	0.1215	0.057	0.0049
3	rs9841907	10651470	0.77	0.607778593196603	0.99	0.161794913519683	0.740705599192573	0.539237046603799	0.0102	0.0072	0.0703	0.0098	0.0553	0.0149	0.0127	0.0339	0.0036	0.0407	0.0463	0.0962	0.0055	0.0513	0.1012	0.0172	0.0183	0.006	0.0055	0.019	0.0142	0.1312	0.041	0.12	0.0578	0.005
3	rs9835415	10653727	0.77	0.607778593196603	0.99	0.161794913519683	0.840403164301177	0.540494429004913	0.0102	0.0074	0.0697	0.0098	0.0553	0.0153	0.0127	0.0339	0.0036	0.0406	0.0463	0.0961	0.0054	0.0513	0.1009	0.0172	0.0183	0.0061	0.0055	0.019	0.0142	0.1311	0.0411	0.1198	0.0579	0.0052
3	rs4684725	10654031	0.77	0.607778593196603	0.99	0.161794913519683	0.821182887300468	0.555217097975813	0.0102	0.0074	0.07	0.0098	0.0554	0.0151	0.0127	0.034	0.0036	0.0407	0.0464	0.096	0.0054	0.0513	0.1009	0.0174	0.0181	0.0061	0.0055	0.0189	0.0141	0.1309	0.0413	0.1198	0.058	0.0053
3	rs11715815	10654437	0.77	0.607778593196603	0.98	0.18597139562509	0.811565700132989	0.556624321713013	0.0102	0.0074	0.07	0.0099	0.0554	0.0151	0.0127	0.034	0.0037	0.0407	0.0464	0.0959	0.0054	0.0511	0.1008	0.0174	0.0182	0.006	0.0055	0.0189	0.0141	0.131	0.0413	0.1199	0.0581	0.0053
3	rs749476	10656846	0.77	0.607778593196603	0.98	0.18597139562509	2.07196178218253	0.788795829616715	0.0099	0.0077	0.0695	0.0098	0.0552	0.0153	0.0127	0.0342	0.0039	0.0409	0.0467	0.0962	0.0054	0.0511	0.0997	0.0171	0.0182	0.0061	0.0056	0.019	0.0143	0.1296	0.0413	0.1184	0.0585	0.0074
3	rs11718893	10660042	0.77	0.607778593196603	0.98	0.18597139562509	2.1241903463573	0.858811041237386	0.0098	0.0077	0.0694	0.01	0.0553	0.0154	0.0126	0.0342	0.0039	0.0409	0.0467	0.0962	0.0054	0.0511	0.0995	0.0169	0.0184	0.0061	0.0057	0.0193	0.0143	0.1292	0.0414	0.1181	0.0587	0.0075
3	rs1865395	10666072	0.78	0.545501786478432	0.98	0.18597139562509	1.94951170117028	0.874830619839525	0.0098	0.0079	0.0695	0.0102	0.0554	0.0158	0.0131	0.0341	0.004	0.0407	0.0468	0.0963	0.0054	0.0507	0.0992	0.0167	0.0184	0.0061	0.0056	0.0201	0.0142	0.1282	0.0416	0.1177	0.0588	0.0074
3	rs1865396	10666716	0.78	0.545501786478432	0.98	0.18597139562509	1.88580349328039	0.961365068248824	0.0099	0.0083	0.0691	0.0106	0.0551	0.016	0.0132	0.034	0.0042	0.0403	0.0467	0.0962	0.0053	0.0507	0.0992	0.0167	0.0181	0.0062	0.0057	0.0202	0.0143	0.1282	0.0416	0.1174	0.0587	0.0075
3	rs115429191	10668182	0.78	0.545501786478432	0.98	0.18597139562509	1.6393126831621	1.00042296662973	0.01	0.0085	0.0685	0.0114	0.0545	0.0165	0.0137	0.0338	0.0043	0.0399	0.0466	0.0962	0.0052	0.0508	0.0994	0.0166	0.0186	0.0062	0.0058	0.0204	0.0142	0.1277	0.0417	0.1169	0.0583	0.0072
3	rs4684732	10668490	0.79	0.487570276707753	0.98	0.18597139562509	1.54788366462933	0.998023023931533	0.01	0.0085	0.0684	0.0116	0.0544	0.0166	0.0138	0.0338	0.0043	0.0397	0.0465	0.0963	0.0052	0.0509	0.0995	0.0166	0.0187	0.0062	0.0058	0.0205	0.0143	0.1277	0.0417	0.1168	0.0583	0.0072
3	rs34837611	10669949	0.79	0.487570276707753	0.98	0.18597139562509	1.06466418677128	0.911132514229536	0.0099	0.0086	0.0675	0.0123	0.0539	0.0172	0.0145	0.0339	0.0043	0.0392	0.0462	0.0967	0.0052	0.051	0.0997	0.0165	0.0193	0.0061	0.0058	0.0208	0.0148	0.1274	0.0417	0.1161	0.058	0.0068
3	rs17033264	10670115	0.79	0.487570276707753	0.98	0.18597139562509	1.14062695512627	0.97918253807728	0.0099	0.0086	0.0675	0.0123	0.054	0.0172	0.0145	0.0339	0.0043	0.0392	0.046	0.0967	0.0052	0.051	0.0997	0.0165	0.0193	0.0061	0.0058	0.0208	0.0149	0.1274	0.0418	0.1161	0.058	0.0067
3	rs56837054	10671256	0.79	0.487570276707753	0.98	0.18597139562509	1.00024279033101	0.816497900323068	0.0099	0.0086	0.0672	0.0133	0.054	0.0181	0.015	0.034	0.0043	0.0389	0.046	0.0965	0.0051	0.0509	0.0984	0.0171	0.0195	0.0058	0.0058	0.0209	0.0151	0.1272	0.0418	0.1156	0.0576	0.0066
3	rs4684734	10672646	0.79	0.487570276707753	0.98	0.18597139562509	1.08055722803536	0.832505789965527	0.0099	0.0085	0.0667	0.014	0.0531	0.0183	0.0157	0.0342	0.0045	0.0377	0.0455	0.0969	0.0051	0.0506	0.0992	0.0174	0.0208	0.0057	0.006	0.0209	0.0157	0.1267	0.0414	0.1147	0.0571	0.0067
3	rs9854269	10672963	0.79	0.487570276707753	0.98	0.18597139562509	1.07630985684877	0.702197647263832	0.01	0.0085	0.0665	0.0142	0.053	0.0184	0.016	0.0343	0.0045	0.0375	0.0453	0.0969	0.0051	0.0504	0.0993	0.0175	0.0211	0.0057	0.006	0.0209	0.0158	0.1265	0.0413	0.1146	0.057	0.0067
3	rs13099701	10674782	0.78	0.545501786478432	0.98	0.18597139562509	0.579237825865451	0.363307560459478	0.0099	0.008	0.0644	0.0173	0.051	0.0197	0.0197	0.0353	0.0049	0.0354	0.0422	0.1004	0.0052	0.0486	0.1007	0.0176	0.0232	0.0057	0.0056	0.0218	0.0172	0.1245	0.0387	0.1145	0.0551	0.0066
3	rs114829616	10676237	0.76	0.674502615793853	0.98	0.18597139562509	0.725061778479183	0.264434661671092	0.0097	0.0077	0.0633	0.018	0.0495	0.021	0.0214	0.0351	0.0043	0.035	0.0411	0.1021	0.005	0.0488	0.1084	0.0179	0.0238	0.0055	0.0052	0.0211	0.0171	0.1217	0.0362	0.1149	0.0526	0.0065
3	rs115951135	10677969	0.76	0.674502615793853	0.99	0.161794913519683	0.676044294761089	0.288909309296894	0.0097	0.0077	0.0633	0.018	0.0494	0.021	0.0215	0.0351	0.0043	0.035	0.0411	0.1022	0.005	0.0489	0.1086	0.0179	0.0238	0.0055	0.0051	0.0211	0.0171	0.1216	0.0361	0.1149	0.0525	0.0065
3	rs7631749	10680590	0.76	0.674502615793853	0.99	0.161794913519683	0.576266883495424	0.247563158973308	0.0097	0.0077	0.0632	0.0181	0.0493	0.0211	0.0216	0.0351	0.0043	0.035	0.0411	0.1023	0.005	0.0491	0.109	0.018	0.0239	0.0055	0.0051	0.0211	0.0172	0.1211	0.036	0.115	0.0525	0.0065
3	rs6442187	10681865	0.76	0.674502615793853	1	0.139999700676332	0.546556078561855	0.193549903792206	0.0097	0.0077	0.0634	0.0181	0.0492	0.0211	0.0216	0.035	0.0043	0.0351	0.0411	0.1024	0.005	0.0491	0.1091	0.0179	0.0239	0.0054	0.0051	0.0211	0.0171	0.1211	0.036	0.115	0.0524	0.0065
3	rs7625838	10687859	0.76	0.674502615793853	0.98	0.18597139562509	0.542025622940492	0.190868931332259	0.0097	0.0077	0.0634	0.0184	0.0491	0.0212	0.0217	0.035	0.0043	0.035	0.0408	0.1021	0.005	0.0492	0.1092	0.018	0.024	0.0054	0.0051	0.0211	0.0171	0.1209	0.0359	0.115	0.0524	0.0065
3	rs73035799	10687976	0.76	0.674502615793853	0.98	0.18597139562509	0.453525361562887	0.212984867336905	0.0097	0.0079	0.0635	0.0184	0.0491	0.0212	0.0216	0.035	0.0041	0.0351	0.0408	0.1021	0.0055	0.0492	0.1089	0.018	0.0239	0.0054	0.0051	0.0211	0.0171	0.1209	0.0359	0.115	0.0524	0.0065
3	rs34436614	10691899	0.76	0.674502615793853	0.98	0.18597139562509	0.428963413672467	0.208306422178862	0.0097	0.0079	0.0636	0.0185	0.0492	0.0212	0.0217	0.0351	0.0041	0.0351	0.0408	0.1018	0.0056	0.0493	0.1089	0.0181	0.024	0.0054	0.0051	0.0211	0.0171	0.1208	0.0358	0.1149	0.0524	0.0065
3	rs1821467	10698171	0.76	0.674502615793853	0.98	0.18597139562509	0.370597962673012	0.200725750430196	0.0097	0.0078	0.0637	0.0186	0.0491	0.0215	0.022	0.035	0.0041	0.035	0.0406	0.1017	0.0058	0.0492	0.1089	0.0184	0.024	0.0054	0.0051	0.0212	0.0171	0.1207	0.0357	0.1147	0.0523	0.0065
3	rs2880259	10698648	0.76	0.674502615793853	0.98	0.18597139562509	0.370217535129089	0.200411932867976	0.0097	0.0078	0.0636	0.0185	0.0491	0.0215	0.022	0.035	0.0041	0.035	0.0407	0.1017	0.0058	0.0492	0.1089	0.0183	0.0239	0.0054	0.0051	0.0212	0.0171	0.121	0.0357	0.1147	0.0523	0.0065
3	rs11920812	10719530	0.76	0.674502615793853	0.98	0.18597139562509	0.328215609655562	0.179466921138837	0.0099	0.0069	0.0646	0.0187	0.0488	0.0218	0.0224	0.0351	0.0043	0.035	0.0406	0.1028	0.0058	0.0485	0.1098	0.0189	0.0243	0.0053	0.0047	0.0214	0.0172	0.1201	0.0346	0.1144	0.0512	0.0065
3	rs12487791	10725030	0.76	0.674502615793853	0.99	0.161794913519683	0.230896717975251	0.152430765349601	0.0098	0.0067	0.0647	0.0188	0.0488	0.022	0.0226	0.0352	0.0043	0.0352	0.0405	0.1027	0.0059	0.0483	0.1105	0.0189	0.0243	0.0053	0.0044	0.0215	0.0171	0.1202	0.0344	0.1145	0.051	0.0062
3	rs78333750	10729230	0.76	0.674502615793853	0.99	0.161794913519683	0.230179188510995	0.134296993550187	0.0098	0.0067	0.0648	0.0188	0.0488	0.0221	0.0226	0.0353	0.004	0.0351	0.0405	0.1029	0.0059	0.0486	0.1106	0.0189	0.0243	0.0052	0.0044	0.0215	0.0171	0.1201	0.0344	0.1146	0.0509	0.0061
3	rs2596852	10753490	0.76	0.674502615793853	0.98	0.18597139562509	0.096501562770021	0.0951087221176865	0.01	0.0063	0.0659	0.019	0.049	0.0221	0.0229	0.0358	0.0042	0.0341	0.0399	0.1037	0.0058	0.048	0.1117	0.0195	0.0243	0.0049	0.0039	0.0217	0.0171	0.1195	0.0332	0.1155	0.0511	0.0047
3	rs13064698	10753975	0.76	0.674502615793853	0.98	0.18597139562509	0.0957728191250501	0.094551885122987	0.01	0.0063	0.0659	0.019	0.049	0.0222	0.0229	0.0358	0.0042	0.0341	0.0399	0.1038	0.0058	0.048	0.1117	0.0195	0.0244	0.0049	0.0039	0.0217	0.0171	0.1195	0.0332	0.1155	0.0511	0.0047
3	rs75197517	10762645	0.76	0.674502615793853	0.98	0.18597139562509	0.106694303044738	0.09710791510032	0.0099	0.0063	0.0662	0.0192	0.0489	0.0224	0.0231	0.0357	0.0043	0.0338	0.0396	0.1041	0.0058	0.0479	0.1118	0.0196	0.0245	0.0049	0.0039	0.0216	0.0175	0.1191	0.0331	0.1155	0.0512	0.004
3	rs12490368	10768425	0.75	0.745768311887514	0.98	0.18597139562509	0.130586247872273	0.102217816294726	0.0099	0.0063	0.0665	0.0193	0.0488	0.0226	0.0232	0.0357	0.0043	0.0337	0.0395	0.1042	0.0058	0.0479	0.1119	0.0196	0.0246	0.0049	0.0039	0.0216	0.0175	0.1188	0.0331	0.1155	0.0512	0.0039
3	rs73812286	10769921	0.75	0.745768311887514	0.97	0.212655582583661	0.137085258660958	0.109692882487051	0.0099	0.0063	0.0665	0.0194	0.0487	0.0226	0.0233	0.0356	0.0043	0.0337	0.0394	0.1041	0.0059	0.0478	0.1119	0.0196	0.0246	0.0048	0.0039	0.0217	0.0175	0.1187	0.033	0.1159	0.0512	0.0039
3	rs1682825	10774759	0.75	0.745768311887514	0.97	0.212655582583661	0.115970250232066	0.109945540879204	0.0099	0.0062	0.0664	0.0195	0.0487	0.0229	0.0233	0.0356	0.0041	0.0339	0.0398	0.1045	0.0059	0.0477	0.1116	0.0197	0.0243	0.0056	0.0039	0.0216	0.0172	0.1182	0.0329	0.1157	0.051	0.0038
3	rs7653111	10782360	0.76	0.674502615793853	0.97	0.212655582583661	0.13624302075934	0.105929888658967	0.0099	0.0059	0.0685	0.0196	0.0493	0.0237	0.0235	0.0367	0.004	0.0355	0.0397	0.1038	0.0061	0.0465	0.112	0.02	0.0237	0.0051	0.0035	0.0212	0.0175	0.1163	0.0325	0.1149	0.051	0.0037
3	rs66573239	10782894	0.76	0.674502615793853	0.97	0.212655582583661	0.112862246286019	0.114189142361528	0.0097	0.0059	0.0691	0.0196	0.0501	0.0237	0.0233	0.0368	0.0039	0.0355	0.0397	0.1035	0.0061	0.046	0.1116	0.02	0.0236	0.0051	0.0034	0.0212	0.0175	0.1168	0.0327	0.1149	0.0507	0.0036
3	rs58478148	10785860	0.75	0.745768311887514	0.98	0.18597139562509	0.121759730714265	0.151196152137267	0.0097	0.006	0.0693	0.0194	0.0502	0.0234	0.0229	0.0372	0.0039	0.0357	0.04	0.1031	0.0062	0.0457	0.1114	0.0203	0.0232	0.005	0.0034	0.0213	0.0171	0.1172	0.0334	0.1148	0.051	0.0036
3	rs7630262	10789182	0.75	0.745768311887514	0.98	0.18597139562509	0.146036061964239	0.16693231003981	0.0095	0.0059	0.0693	0.0194	0.0505	0.0236	0.0229	0.0372	0.0039	0.0357	0.0399	0.1032	0.0062	0.0455	0.1117	0.0204	0.0233	0.0048	0.0034	0.0214	0.017	0.117	0.0334	0.1149	0.0509	0.0036
3	rs3856785	10792318	0.75	0.745768311887514	0.98	0.18597139562509	0.229252461793406	0.232036267690517	0.0092	0.0056	0.0697	0.0195	0.0514	0.0242	0.0232	0.0372	0.0041	0.0359	0.0398	0.1029	0.0064	0.0448	0.1123	0.0208	0.0235	0.0049	0.0034	0.0213	0.017	0.1166	0.0331	0.114	0.0502	0.0035
3	rs1682824	10793137	0.75	0.745768311887514	0.98	0.18597139562509	0.207913840398472	0.215765508792263	0.0093	0.0057	0.0701	0.0195	0.0521	0.0242	0.0232	0.0373	0.004	0.0359	0.04	0.1024	0.0064	0.0449	0.1125	0.0208	0.0234	0.0051	0.0034	0.0211	0.0166	0.1169	0.0326	0.1131	0.0504	0.0035
3	rs55835201	10797515	0.75	0.745768311887514	0.98	0.18597139562509	0.21095380913902	0.11112755530908	0.0093	0.0057	0.071	0.0189	0.0544	0.0234	0.0234	0.0376	0.0037	0.0362	0.0404	0.1015	0.0064	0.0444	0.1122	0.0209	0.0228	0.0051	0.0035	0.0209	0.0159	0.1175	0.0321	0.1132	0.0507	0.0034
3	rs114434710	10797529	0.75	0.745768311887514	1	0.139999700676332	0.210391945347553	0.109861296652405	0.0093	0.0057	0.071	0.0189	0.0544	0.0234	0.0234	0.0376	0.0037	0.0362	0.0404	0.1015	0.0064	0.0444	0.1122	0.0209	0.0228	0.0051	0.0035	0.0209	0.0159	0.1175	0.0321	0.1132	0.0507	0.0034
3	rs57922516	10800794	0.75	0.745768311887514	1	0.139999700676332	0.241115483726869	0.174554916830278	0.0093	0.0057	0.0712	0.0188	0.0549	0.0232	0.0235	0.0377	0.0036	0.0362	0.0405	0.1013	0.0064	0.0444	0.1121	0.0209	0.0227	0.0051	0.0035	0.0209	0.0158	0.1176	0.0321	0.1133	0.0506	0.0033
3	rs114306209	10805684	0.75	0.745768311887514	1	0.139999700676332	0.21067277171876	0.126836312387972	0.0093	0.0057	0.0712	0.0188	0.0551	0.0231	0.0234	0.0377	0.0036	0.0361	0.0405	0.1014	0.0063	0.0444	0.112	0.0207	0.0226	0.0051	0.0035	0.021	0.0158	0.1178	0.0321	0.1133	0.0507	0.0033
3	rs350667	10810225	0.75	0.745768311887514	1	0.139999700676332	0.237410251410172	0.212131683724632	0.0093	0.0057	0.0713	0.0188	0.0553	0.0229	0.0232	0.0378	0.0035	0.036	0.0407	0.1016	0.0061	0.0445	0.1119	0.0205	0.0225	0.0051	0.0034	0.0211	0.0159	0.1182	0.0321	0.1134	0.0509	0.0031
3	rs59961795	10814569	0.75	0.745768311887514	0.98	0.18597139562509	0.221665616753045	0.18493431688321	0.0093	0.0056	0.0716	0.0188	0.0555	0.0229	0.0232	0.0378	0.0034	0.0358	0.0407	0.102	0.006	0.0445	0.1121	0.02	0.0223	0.005	0.0034	0.0211	0.016	0.1184	0.032	0.1132	0.0509	0.0031
3	rs71316431	10817972	0.75	0.745768311887514	0.98	0.18597139562509	0.220881788151538	0.156732056753697	0.0093	0.0056	0.0718	0.0187	0.0557	0.0231	0.023	0.0377	0.0034	0.0355	0.0407	0.1022	0.0059	0.0445	0.1122	0.0197	0.0222	0.005	0.0033	0.0211	0.0161	0.1185	0.032	0.1131	0.051	0.0031
3	rs2596834	10820067	0.75	0.745768311887514	0.98	0.18597139562509	0.204977784870114	0.160494171036998	0.0093	0.0056	0.072	0.0187	0.0559	0.0228	0.0228	0.0377	0.0034	0.0355	0.0408	0.1026	0.0059	0.0446	0.1121	0.0195	0.0222	0.005	0.0033	0.0211	0.0161	0.1184	0.032	0.113	0.0511	0.0031
3	rs1485140	10823089	0.77	0.607778593196603	0.98	0.18597139562509	0.0365275785182266	0.137215233806753	0.0089	0.006	0.0749	0.0178	0.0573	0.0208	0.0212	0.0367	0.003	0.0387	0.0421	0.0986	0.0055	0.0451	0.1127	0.0204	0.0207	0.005	0.0028	0.0199	0.016	0.1197	0.0326	0.1115	0.0531	0.0034
3	rs2596836	10823326	0.77	0.607778593196603	0.98	0.18597139562509	0.0487438471288345	0.162143937391934	0.0089	0.0059	0.0761	0.0178	0.0575	0.0205	0.0212	0.0364	0.0029	0.039	0.0421	0.0982	0.0055	0.0448	0.1135	0.0205	0.0204	0.005	0.0028	0.0197	0.0158	0.1192	0.0322	0.1121	0.0533	0.0034
3	rs2596843	10832671	0.78	0.545501786478432	0.98	0.18597139562509	0.0712971966735231	0.143864704229417	0.0089	0.0059	0.0779	0.017	0.0595	0.0193	0.0203	0.035	0.0027	0.0399	0.0431	0.0987	0.006	0.0444	0.1112	0.0201	0.0197	0.0053	0.0027	0.0193	0.0154	0.1194	0.0321	0.1129	0.0547	0.0034
3	rs56212170	10836154	0.78	0.545501786478432	0.98	0.18597139562509	0.0938052082823134	0.105763820788378	0.0089	0.0057	0.0781	0.0169	0.0597	0.0193	0.0202	0.0349	0.0027	0.04	0.0433	0.0991	0.0059	0.0444	0.111	0.0197	0.0196	0.0052	0.0027	0.0193	0.0153	0.1199	0.0321	0.1131	0.0548	0.0031
3	rs77410100	10836291	0.78	0.545501786478432	0.98	0.18597139562509	0.0947733474528253	0.111042965294375	0.0089	0.0057	0.0781	0.0169	0.0597	0.0193	0.0202	0.0349	0.0027	0.04	0.0433	0.0991	0.0059	0.0444	0.111	0.0197	0.0196	0.0052	0.0027	0.0193	0.0153	0.1199	0.0321	0.1131	0.0548	0.0031
3	rs7428065	10840276	0.78	0.545501786478432	0.98	0.18597139562509	0.116932645204236	0.181788734373627	0.0089	0.0057	0.0782	0.0169	0.0597	0.0192	0.0202	0.0349	0.0027	0.04	0.0433	0.0991	0.0059	0.0444	0.1109	0.0197	0.0196	0.0052	0.0027	0.0193	0.0153	0.12	0.0321	0.1131	0.0548	0.0031
3	rs62238703	10843687	0.78	0.545501786478432	0.98	0.18597139562509	0.135124884700158	0.25578533317104	0.0089	0.0057	0.0783	0.0167	0.0599	0.0192	0.0201	0.0348	0.0027	0.0401	0.0433	0.0989	0.006	0.0444	0.1107	0.0196	0.0196	0.0052	0.0027	0.0193	0.0152	0.1202	0.0322	0.1131	0.0551	0.0032
3	rs2581222	10845313	0.78	0.545501786478432	0.98	0.18597139562509	0.129980084832901	0.229079194451356	0.0089	0.0057	0.0783	0.0167	0.0599	0.0192	0.0201	0.0348	0.0027	0.0401	0.0433	0.0989	0.006	0.0444	0.1107	0.0196	0.0196	0.0052	0.0027	0.0193	0.0152	0.1201	0.0322	0.1131	0.0551	0.0032
3	rs114927954	10849708	0.78	0.545501786478432	0.98	0.18597139562509	0.12539928656843	0.230063521109758	0.0089	0.0057	0.0784	0.0167	0.0599	0.0192	0.0201	0.0348	0.0027	0.0401	0.0434	0.0989	0.006	0.0441	0.1107	0.0195	0.0196	0.0052	0.0027	0.0193	0.0152	0.1202	0.0322	0.1131	0.0551	0.0032
3	rs66501963	10862413	0.78	0.545501786478432	0.98	0.18597139562509	0.158270785568271	0.308261677107082	0.0092	0.0058	0.0788	0.0164	0.0599	0.0193	0.0199	0.0346	0.0029	0.04	0.043	0.0991	0.0062	0.0439	0.111	0.0192	0.0196	0.0052	0.0027	0.019	0.015	0.1203	0.0319	0.1135	0.0552	0.0033
3	rs10049203	10866551	0.78	0.545501786478432	0.99	0.161794913519683	0.180239796330922	0.238872697788585	0.0092	0.0059	0.0791	0.0165	0.0597	0.0193	0.0198	0.0344	0.0031	0.04	0.043	0.0989	0.0064	0.0437	0.1115	0.019	0.0192	0.0053	0.0027	0.0187	0.0148	0.1207	0.0317	0.114	0.0551	0.0034
3	rs11128528	10868944	0.78	0.545501786478432	0.99	0.161794913519683	0.199370943314441	0.237655130025617	0.009	0.0059	0.0792	0.0166	0.0596	0.0194	0.02	0.0343	0.003	0.04	0.0431	0.0988	0.0065	0.0435	0.1117	0.0189	0.019	0.0053	0.0028	0.0186	0.0148	0.1209	0.0316	0.1143	0.055	0.0034
3	rs79122495	10871472	0.79	0.487570276707753	0.99	0.161794913519683	0.277608370033638	0.265464863944612	0.0092	0.006	0.0793	0.0163	0.0595	0.0196	0.0199	0.0338	0.0032	0.0398	0.043	0.0988	0.007	0.0432	0.1116	0.0188	0.0191	0.0052	0.0027	0.0184	0.0148	0.1214	0.0314	0.115	0.055	0.0034
3	rs3774129	10876710	0.79	0.487570276707753	0.99	0.161794913519683	0.464474860764925	0.373786831923414	0.0093	0.006	0.0796	0.0159	0.0594	0.0198	0.0198	0.0333	0.0033	0.0393	0.0429	0.0988	0.0076	0.0426	0.1108	0.0187	0.0193	0.0051	0.0027	0.0182	0.0147	0.122	0.0312	0.1161	0.0554	0.0033
3	rs1809529	10877611	0.79	0.487570276707753	0.99	0.161794913519683	0.555007443028682	0.413518225962656	0.0093	0.006	0.0796	0.0159	0.0593	0.0199	0.0198	0.0332	0.0033	0.0393	0.0429	0.099	0.0076	0.0425	0.1109	0.0187	0.0194	0.0051	0.0027	0.0181	0.0147	0.122	0.0311	0.1162	0.0553	0.0033
3	rs62238734	10881210	0.79	0.487570276707753	1	0.139999700676332	0.638579398693541	0.520741250724845	0.0093	0.006	0.0798	0.016	0.0594	0.0199	0.0198	0.0331	0.0034	0.0387	0.0429	0.0992	0.0078	0.0423	0.1107	0.0186	0.0195	0.0052	0.0026	0.0181	0.0147	0.1219	0.0312	0.1166	0.0554	0.0033
3	rs2017660	10883043	0.79	0.487570276707753	1	0.139999700676332	0.798870808921811	0.629943678921798	0.0094	0.006	0.0799	0.0162	0.0593	0.0199	0.0198	0.0329	0.0034	0.0387	0.0429	0.0993	0.008	0.0421	0.1104	0.0185	0.0197	0.0052	0.0026	0.018	0.0146	0.1218	0.0312	0.1169	0.0554	0.0033
3	rs115494841	10884341	0.79	0.487570276707753	1	0.139999700676332	0.805677705880478	0.658951340348905	0.0094	0.006	0.08	0.0162	0.0593	0.0199	0.0198	0.0328	0.0034	0.0387	0.0429	0.0994	0.008	0.0421	0.1104	0.0185	0.0197	0.0052	0.0026	0.0179	0.0146	0.1218	0.0312	0.1169	0.0554	0.0033
3	rs2304725	10885920	0.79	0.487570276707753	1	0.139999700676332	0.867322043145582	0.735369803636463	0.0094	0.006	0.08	0.0162	0.0593	0.0199	0.0198	0.0328	0.0034	0.0386	0.0429	0.0994	0.008	0.042	0.1103	0.0185	0.0197	0.0052	0.0025	0.0179	0.0146	0.1218	0.0312	0.1169	0.0554	0.0033
3	rs113979257	10892145	0.79	0.487570276707753	1	0.139999700676332	0.891732932680333	0.875453961867906	0.0094	0.0061	0.0801	0.0163	0.0593	0.02	0.02	0.0327	0.0035	0.0386	0.0428	0.0988	0.0082	0.0426	0.1101	0.0185	0.0198	0.0052	0.0026	0.0179	0.0146	0.1217	0.0311	0.1172	0.0551	0.0034
3	rs76178930	10899617	0.79	0.487570276707753	1	0.139999700676332	0.997754856054835	0.869069021582043	0.0094	0.0061	0.0801	0.0162	0.0592	0.02	0.0201	0.0326	0.0035	0.0387	0.0428	0.0986	0.0084	0.0426	0.1099	0.0185	0.0199	0.0053	0.0027	0.0178	0.0145	0.1217	0.0309	0.1173	0.0551	0.0035
3	rs73037906	10899836	0.79	0.487570276707753	1	0.139999700676332	1.00686095221996	0.884034092423508	0.0094	0.0061	0.0803	0.0162	0.0592	0.02	0.0201	0.0326	0.0035	0.0387	0.0428	0.0986	0.0084	0.0426	0.1097	0.0185	0.0199	0.0053	0.0027	0.0178	0.0145	0.1217	0.0309	0.1172	0.0551	0.0035
3	rs13097219	10899881	0.79	0.487570276707753	1	0.139999700676332	1.00557030373243	0.892474754398224	0.0094	0.0061	0.0804	0.0162	0.0592	0.02	0.0201	0.0326	0.0035	0.0387	0.0428	0.0985	0.0084	0.0426	0.1097	0.0185	0.0199	0.0053	0.0027	0.0178	0.0145	0.1217	0.0309	0.1172	0.0551	0.0035
3	rs3774109	10908660	0.79	0.487570276707753	1	0.139999700676332	0.851448420027432	0.464238178633021	0.0094	0.0061	0.0804	0.0162	0.0593	0.0199	0.0201	0.0324	0.0036	0.0387	0.0429	0.0983	0.0085	0.0426	0.1092	0.0186	0.02	0.0053	0.0027	0.0177	0.0144	0.1219	0.031	0.1169	0.0552	0.0036
3	rs34653582	10910693	0.79	0.487570276707753	1	0.139999700676332	0.817472139865624	0.447114185116206	0.0095	0.0062	0.0805	0.0161	0.0593	0.0198	0.0202	0.0324	0.0037	0.0388	0.0429	0.0982	0.0086	0.0427	0.109	0.0188	0.0199	0.0053	0.0028	0.0177	0.0145	0.1219	0.0307	0.1168	0.0553	0.0036
3	rs11714018	10911044	0.79	0.487570276707753	1	0.139999700676332	0.845357922814901	0.509832147539574	0.0095	0.0062	0.0805	0.0161	0.0594	0.0198	0.0202	0.0322	0.0037	0.0388	0.0429	0.0981	0.0086	0.0426	0.1089	0.0189	0.02	0.0053	0.0028	0.0177	0.0145	0.1219	0.0307	0.1168	0.0555	0.0036
3	rs3774108	10923193	0.79	0.487570276707753	1	0.139999700676332	1.11953223897418	0.834202730829183	0.0102	0.0064	0.0806	0.0162	0.0596	0.0194	0.021	0.032	0.0038	0.039	0.0426	0.0976	0.009	0.0424	0.1086	0.0188	0.0204	0.0053	0.003	0.0177	0.0144	0.1213	0.0306	0.1162	0.0551	0.0038
3	rs7612377	10932081	0.79	0.487570276707753	0.99	0.161794913519683	1.11235617186303	0.76175423067898	0.0103	0.0064	0.0806	0.0163	0.0593	0.0194	0.0209	0.0319	0.0039	0.039	0.0427	0.0974	0.0092	0.0424	0.1088	0.019	0.0204	0.0053	0.0031	0.0176	0.0144	0.1211	0.0306	0.116	0.0551	0.0039
3	rs3821763	10948354	0.8	0.433874260405774	0.99	0.161794913519683	1.48108893831872	0.679832355745266	0.0105	0.0066	0.0801	0.0162	0.0588	0.0192	0.0221	0.0321	0.0042	0.0389	0.0431	0.0969	0.0099	0.0421	0.109	0.0193	0.0203	0.0055	0.0034	0.0173	0.0139	0.1203	0.0306	0.1154	0.055	0.0041
3	rs2629127	10949388	0.8	0.433874260405774	0.99	0.161794913519683	1.7087606995749	0.68189906071349	0.0105	0.0067	0.0795	0.0162	0.0588	0.0191	0.0223	0.0323	0.0043	0.0388	0.0432	0.0966	0.0102	0.0419	0.1091	0.0195	0.0204	0.0055	0.0035	0.0172	0.014	0.1201	0.0306	0.1153	0.055	0.0043
3	rs9868537	10950051	0.81	0.384295662080596	1.01	0.120454976543865	1.76344893806585	0.757065665706548	0.0107	0.0069	0.0793	0.0163	0.0587	0.0191	0.0224	0.0325	0.0044	0.0387	0.0434	0.0961	0.0103	0.0409	0.109	0.0197	0.0203	0.0058	0.0036	0.0172	0.0141	0.1208	0.0305	0.115	0.055	0.0044
3	rs2581206	10953549	0.81	0.384295662080596	1.01	0.120454976543865	1.49761157589174	0.584522135494611	0.0109	0.0074	0.0788	0.0164	0.0592	0.0192	0.023	0.0327	0.0043	0.0386	0.0434	0.0957	0.0101	0.0407	0.1083	0.0203	0.0196	0.0058	0.0035	0.0171	0.0142	0.1222	0.0301	0.1142	0.0547	0.0044
3	rs59127432	10957353	0.81	0.384295662080596	1.01	0.120454976543865	1.36297493943193	0.560287182703229	0.0109	0.0075	0.079	0.0165	0.0591	0.0191	0.023	0.0327	0.0042	0.0385	0.0434	0.0956	0.01	0.0406	0.1082	0.0204	0.0197	0.0058	0.0035	0.017	0.0142	0.1223	0.0301	0.1141	0.0548	0.0045
3	rs2928074	10972885	0.82	0.338707801994422	1.01	0.120454976543865	0.90009755971622	0.593798847147557	0.0112	0.0085	0.0775	0.0172	0.0593	0.019	0.025	0.032	0.0042	0.0375	0.0433	0.0954	0.0092	0.0399	0.106	0.0217	0.02	0.0058	0.0034	0.0159	0.0143	0.1256	0.0299	0.1125	0.0551	0.0048
3	rs2697158	10973462	0.82	0.338707801994422	1.01	0.120454976543865	0.861586754819847	0.539376719897522	0.0113	0.0086	0.077	0.0174	0.0592	0.0189	0.0248	0.0321	0.0043	0.0375	0.0434	0.0952	0.0092	0.04	0.1061	0.0217	0.0201	0.0058	0.0034	0.0158	0.0145	0.1255	0.03	0.1123	0.0552	0.0049
3	rs1881370	10974156	0.83	0.29697514221559	1.01	0.120454976543865	0.875833314070025	0.571735851294879	0.0114	0.0086	0.0767	0.0176	0.0589	0.019	0.0247	0.0322	0.0044	0.0375	0.0436	0.095	0.0094	0.0401	0.1062	0.0217	0.02	0.0058	0.0035	0.0158	0.0145	0.1256	0.0299	0.1117	0.0555	0.0049
3	rs73037966	10974260	0.83	0.29697514221559	1.01	0.120454976543865	0.856511215606866	0.565085922672098	0.0114	0.0086	0.0767	0.0176	0.0589	0.019	0.0247	0.0322	0.0044	0.0375	0.0436	0.095	0.0094	0.0401	0.1062	0.0217	0.0203	0.0058	0.0035	0.0158	0.0145	0.1255	0.0299	0.1117	0.0555	0.005
3	rs62240276	10976119	0.83	0.29697514221559	1.01	0.120454976543865	0.798636533235261	0.580679082288715	0.0114	0.0085	0.0767	0.0176	0.0588	0.019	0.0246	0.0324	0.0044	0.0375	0.0437	0.0947	0.0094	0.0402	0.1059	0.0217	0.0203	0.0061	0.0035	0.0158	0.0145	0.1254	0.0299	0.1113	0.0557	0.005
3	rs13062556	10976533	0.83	0.29697514221559	1.01	0.120454976543865	0.795359792992184	0.580963543196476	0.0115	0.0085	0.0767	0.0176	0.0588	0.019	0.0246	0.0324	0.0044	0.0376	0.0437	0.0947	0.0094	0.0402	0.1059	0.0217	0.0203	0.0061	0.0035	0.0158	0.0145	0.1254	0.0299	0.1112	0.0557	0.005
3	rs750784	10978994	0.83	0.29697514221559	1.01	0.120454976543865	0.777673719689207	0.563955909018687	0.0115	0.0085	0.0766	0.0176	0.0588	0.0191	0.0245	0.0325	0.0044	0.0376	0.0439	0.0944	0.0094	0.0403	0.1056	0.0216	0.0204	0.006	0.0036	0.0157	0.0145	0.1253	0.03	0.1111	0.0559	0.0051
3	rs55858934	10983424	0.83	0.29697514221559	1.01	0.120454976543865	0.754666732481003	0.570744238480893	0.0115	0.0084	0.0766	0.0177	0.0588	0.0191	0.0244	0.0327	0.0044	0.0377	0.044	0.0942	0.0095	0.0405	0.1053	0.0216	0.0204	0.006	0.0036	0.0157	0.0145	0.1252	0.0302	0.1108	0.0561	0.0051
3	rs79198916	10988057	0.83	0.29697514221559	1.02	0.103026239636585	0.71945719170338	0.571452490706659	0.0117	0.0085	0.0761	0.0178	0.0587	0.0194	0.0244	0.0329	0.0045	0.0375	0.0446	0.0931	0.0095	0.0407	0.1051	0.0212	0.0204	0.0061	0.0036	0.0157	0.0147	0.125	0.031	0.1105	0.0559	0.0053
3	rs11128535	10989292	0.83	0.29697514221559	1.02	0.103026239636585	0.670106506685079	0.589941188931606	0.0117	0.0086	0.0759	0.0178	0.0587	0.0195	0.0243	0.0329	0.0045	0.0374	0.0448	0.0927	0.0095	0.0408	0.1051	0.0211	0.0203	0.0063	0.0036	0.0158	0.0148	0.125	0.0312	0.1104	0.0557	0.0054
3	rs114437298	10993170	0.83	0.29697514221559	1.02	0.103026239636585	0.522278052310459	0.602105932812419	0.0117	0.0087	0.0767	0.018	0.0585	0.0198	0.0244	0.0327	0.0046	0.0371	0.045	0.091	0.0093	0.0412	0.1049	0.0212	0.0204	0.0065	0.0037	0.016	0.015	0.1245	0.0317	0.1103	0.0554	0.0055
3	rs56142550	10993424	0.83	0.29697514221559	1.01	0.120454976543865	0.519384485043882	0.606844617274835	0.0117	0.0087	0.0767	0.018	0.0585	0.0198	0.0244	0.0327	0.0046	0.0371	0.045	0.091	0.0093	0.0412	0.1049	0.0212	0.0204	0.0065	0.0037	0.016	0.015	0.1245	0.0317	0.1103	0.0554	0.0055
3	rs2697152	10997255	0.84	0.258953137461488	1.01	0.120454976543865	0.402071677796157	0.589798428508834	0.0116	0.0088	0.0766	0.018	0.0584	0.0205	0.0244	0.0329	0.0047	0.0368	0.0458	0.0904	0.0093	0.0416	0.1039	0.0212	0.0201	0.0066	0.0037	0.0164	0.0151	0.1247	0.0322	0.1098	0.0545	0.0056
3	rs80059062	10998720	0.84	0.258953137461488	1.01	0.120454976543865	0.40088287618703	0.586659799601227	0.0115	0.0089	0.0765	0.0183	0.0584	0.0207	0.0244	0.0333	0.0047	0.0364	0.0461	0.0899	0.0092	0.0419	0.1038	0.0211	0.0198	0.0066	0.0037	0.0166	0.0152	0.1246	0.0324	0.1096	0.0542	0.0056
3	rs116293555	10999301	0.84	0.258953137461488	1.01	0.120454976543865	0.488936456958495	0.623281924074698	0.0115	0.009	0.0766	0.0183	0.0584	0.0207	0.0243	0.0333	0.0047	0.0363	0.0461	0.0897	0.0095	0.0419	0.1038	0.021	0.0197	0.0067	0.0037	0.0166	0.0152	0.1246	0.0324	0.1096	0.0541	0.0056
3	rs4610207	10999494	0.84	0.258953137461488	1	0.139999700676332	0.487751892792412	0.613897058123758	0.0115	0.009	0.0766	0.0183	0.0584	0.0207	0.0243	0.0333	0.0047	0.0363	0.0461	0.0897	0.0095	0.0419	0.1038	0.021	0.0197	0.0067	0.0037	0.0167	0.0152	0.1246	0.0324	0.1096	0.0541	0.0056
3	rs13092725	11004491	0.84	0.258953137461488	1	0.139999700676332	0.471252826099949	0.628494060272128	0.0115	0.0089	0.0766	0.0184	0.0584	0.0211	0.0242	0.0334	0.0047	0.0361	0.0462	0.0896	0.0094	0.0419	0.1037	0.0211	0.0196	0.0067	0.0037	0.0167	0.0152	0.1245	0.0324	0.1095	0.0541	0.0056
3	rs2930147	11013587	0.84	0.258953137461488	1	0.139999700676332	0.460467428117225	0.625597172105467	0.0115	0.0088	0.0768	0.0185	0.0585	0.0215	0.0242	0.0335	0.0047	0.0357	0.0462	0.0894	0.0093	0.0419	0.1038	0.021	0.0196	0.0067	0.0037	0.0168	0.0151	0.1245	0.0324	0.1094	0.0538	0.0057
3	rs79192426	11014565	0.84	0.258953137461488	1	0.139999700676332	0.465022642346721	0.621113212141656	0.0115	0.0088	0.0768	0.0185	0.0586	0.0215	0.0242	0.0336	0.0047	0.0356	0.0465	0.0894	0.0093	0.0418	0.1037	0.021	0.0196	0.0067	0.0037	0.0168	0.0151	0.1245	0.0323	0.1094	0.0537	0.0057
3	rs79666986	11016534	0.84	0.258953137461488	1	0.139999700676332	0.500353501047796	0.697444384162763	0.0115	0.0088	0.0767	0.0185	0.0586	0.0215	0.0242	0.0336	0.0046	0.0356	0.0465	0.0893	0.0092	0.0418	0.1037	0.021	0.0196	0.0067	0.0037	0.0168	0.0151	0.1246	0.0323	0.1094	0.0537	0.0057
3	rs56362190	11019401	0.86	0.193417951625055	1	0.139999700676332	0.334063068072817	0.519910673002115	0.0119	0.009	0.0753	0.0202	0.0571	0.0236	0.025	0.035	0.0044	0.0354	0.0476	0.0858	0.0084	0.0421	0.1028	0.0216	0.0206	0.0066	0.0036	0.0169	0.0153	0.1261	0.0333	0.1069	0.0526	0.0061
3	rs62238189	11019418	0.86	0.193417951625055	1	0.139999700676332	0.315881293751149	0.528787263283856	0.0119	0.009	0.0753	0.0203	0.0564	0.0237	0.025	0.035	0.0044	0.0354	0.0477	0.086	0.0084	0.0422	0.1028	0.0216	0.0207	0.0066	0.0036	0.0169	0.0153	0.1261	0.0332	0.1069	0.0526	0.0061
3	rs59169515	11020105	0.87	0.165571370278195	1	0.139999700676332	0.21948302143835	0.678209516103464	0.0116	0.0095	0.0771	0.0216	0.0562	0.0249	0.0262	0.035	0.0042	0.0346	0.0468	0.0854	0.0082	0.0427	0.1016	0.023	0.0217	0.0067	0.0041	0.0165	0.0149	0.1251	0.0318	0.1062	0.0516	0.0059
3	rs116750339	11029876	0.87	0.165571370278195	1	0.139999700676332	0.34612904173527	0.824955488028651	0.0112	0.0096	0.0785	0.0229	0.0567	0.0264	0.0274	0.0357	0.0042	0.0331	0.0452	0.0846	0.0079	0.0419	0.1034	0.0241	0.0231	0.0063	0.0049	0.0154	0.0148	0.1241	0.0311	0.1042	0.0507	0.0057
3	rs1400154	11032556	0.87	0.165571370278195	1	0.139999700676332	0.356015893767709	0.844863565507892	0.0112	0.0096	0.0784	0.023	0.0567	0.0264	0.0274	0.0357	0.0042	0.0331	0.0452	0.0846	0.0079	0.0419	0.1033	0.0243	0.0231	0.0063	0.0049	0.0154	0.0148	0.1241	0.0311	0.1042	0.0508	0.0057
3	rs2930138	11035591	0.87	0.165571370278195	0.99	0.161794913519683	0.36431948892702	0.854776922006558	0.0112	0.0096	0.0784	0.023	0.0567	0.0264	0.0274	0.0357	0.0041	0.0331	0.0452	0.0846	0.0078	0.0418	0.1033	0.0243	0.0234	0.0063	0.0049	0.0154	0.0147	0.1242	0.0312	0.1041	0.0508	0.0057
3	rs2601124	11035963	0.87	0.165571370278195	0.99	0.161794913519683	0.362650913695838	0.85260633064038	0.0112	0.0096	0.0784	0.023	0.0567	0.0264	0.0274	0.0357	0.0041	0.0331	0.0452	0.0846	0.0078	0.0418	0.1033	0.0243	0.0234	0.0063	0.0049	0.0154	0.0147	0.1242	0.0312	0.1041	0.0508	0.0057
3	rs2697146	11037625	0.87	0.165571370278195	0.99	0.161794913519683	0.341943282665469	0.840997689749376	0.0112	0.0096	0.0784	0.023	0.0567	0.0264	0.0274	0.0354	0.0041	0.0331	0.0452	0.0847	0.0078	0.042	0.1034	0.0243	0.0234	0.0063	0.005	0.0154	0.0146	0.1242	0.0311	0.1041	0.0508	0.0057
3	rs58078309	11037689	0.87	0.165571370278195	0.99	0.161794913519683	0.341474034934657	0.838679936286934	0.0112	0.0096	0.0784	0.023	0.0567	0.0264	0.0274	0.0354	0.0041	0.0331	0.0452	0.0847	0.0078	0.042	0.1034	0.0243	0.0234	0.0063	0.005	0.0154	0.0146	0.1242	0.0311	0.1041	0.0507	0.0057
3	rs6766999	11039702	0.87	0.165571370278195	0.99	0.161794913519683	0.421564310477736	0.916634840318947	0.0108	0.0098	0.0783	0.0228	0.0565	0.027	0.0273	0.0348	0.0039	0.0332	0.0444	0.0849	0.0079	0.0415	0.1047	0.0247	0.0239	0.0061	0.0051	0.0153	0.0147	0.1248	0.0313	0.1042	0.0493	0.0059
3	rs9990174	11040439	0.88	0.140769569262351	0.99	0.161794913519683	0.438730903374311	0.999462856111653	0.0102	0.0099	0.0781	0.0226	0.0564	0.028	0.0274	0.0344	0.0038	0.0335	0.0439	0.0863	0.008	0.0411	0.1052	0.025	0.0251	0.0058	0.0051	0.0155	0.0149	0.1249	0.0311	0.1036	0.0477	0.0058
3	rs62238193	11041450	0.89	0.118826527661215	0.99	0.161794913519683	0.412219103442899	0.982211463142288	0.0103	0.0099	0.0787	0.0228	0.0568	0.0286	0.0269	0.0337	0.0038	0.0335	0.0441	0.0866	0.0078	0.0413	0.1046	0.0249	0.0254	0.0053	0.0049	0.0149	0.0145	0.1263	0.0306	0.1046	0.0468	0.0056
3	rs1728811	11041870	0.89	0.118826527661215	0.99	0.161794913519683	0.411989680448921	1.02528689802769	0.0103	0.0098	0.0787	0.0228	0.0566	0.0286	0.0269	0.0337	0.0038	0.0335	0.044	0.0866	0.0078	0.0413	0.1046	0.0249	0.0254	0.0053	0.0049	0.0149	0.0144	0.1264	0.0311	0.1046	0.0468	0.0056
3	rs17601884	11046246	0.89	0.118826527661215	0.99	0.161794913519683	0.410442745734989	1.06417467844022	0.0103	0.0098	0.079	0.0229	0.0565	0.0286	0.0269	0.0337	0.0039	0.0334	0.0441	0.0865	0.0078	0.0411	0.1047	0.0245	0.0254	0.0053	0.0049	0.0149	0.0144	0.1266	0.0312	0.1047	0.0466	0.0057
3	rs72624428	11046273	0.89	0.118826527661215	0.99	0.161794913519683	0.410499987707834	1.06530826084235	0.0103	0.0098	0.079	0.0229	0.0565	0.0286	0.0269	0.0337	0.0039	0.0334	0.0441	0.0865	0.0078	0.0411	0.1047	0.0245	0.0254	0.0053	0.0049	0.0149	0.0144	0.1266	0.0312	0.1047	0.0466	0.0057
3	rs17466478	11050518	0.89	0.118826527661215	0.99	0.161794913519683	0.449684339846994	1.2136791915599	0.0103	0.0101	0.0791	0.0232	0.0564	0.0286	0.0269	0.0337	0.0039	0.0334	0.0443	0.0861	0.0079	0.0409	0.1047	0.0244	0.0256	0.0053	0.0049	0.0149	0.0143	0.1261	0.0313	0.1047	0.0465	0.0057
3	rs1710881	11052342	0.89	0.118826527661215	0.99	0.161794913519683	0.464840013484926	1.24292864469373	0.0103	0.0101	0.0792	0.0233	0.0564	0.0285	0.0269	0.0337	0.004	0.0334	0.0444	0.086	0.0079	0.0409	0.1046	0.0243	0.0257	0.0053	0.0049	0.0149	0.0143	0.126	0.0314	0.1047	0.0466	0.0057
3	rs76840463	11052817	0.89	0.118826527661215	0.99	0.161794913519683	0.461740680437094	1.19347641539056	0.0103	0.0101	0.0792	0.0233	0.0564	0.0285	0.0269	0.0337	0.004	0.0334	0.0445	0.086	0.0079	0.0409	0.1046	0.0243	0.0257	0.0053	0.0049	0.0149	0.0143	0.1259	0.0314	0.1047	0.0466	0.0057
3	rs720352	11056831	0.89	0.118826527661215	0.99	0.161794913519683	0.480797431934113	1.23959871669288	0.0103	0.01	0.0794	0.0235	0.0564	0.0284	0.027	0.0336	0.004	0.0334	0.0445	0.0859	0.0079	0.0408	0.1047	0.0242	0.0258	0.0052	0.005	0.0148	0.0143	0.1259	0.0316	0.1045	0.0465	0.0057
3	rs1028152	11061255	0.89	0.118826527661215	0.99	0.161794913519683	0.474444527809918	1.12750536628584	0.0103	0.01	0.0795	0.0236	0.0566	0.028	0.0269	0.0336	0.004	0.0336	0.0444	0.0858	0.008	0.0407	0.1049	0.0239	0.0257	0.0053	0.0051	0.0148	0.0143	0.1261	0.0318	0.1042	0.0464	0.0055
3	rs4038396	11063174	0.89	0.118826527661215	0.99	0.161794913519683	0.511833333639893	1.13618569050582	0.0103	0.01	0.0795	0.0237	0.0566	0.0279	0.0269	0.0336	0.0041	0.0336	0.0443	0.0856	0.0081	0.0406	0.105	0.0239	0.0257	0.0054	0.0052	0.0147	0.0143	0.1262	0.0319	0.1041	0.0464	0.0054
3	rs78861874	11063340	0.89	0.118826527661215	0.99	0.161794913519683	0.518293353520974	1.10789697322498	0.0103	0.01	0.0796	0.0237	0.0566	0.0279	0.0269	0.0336	0.0041	0.0336	0.0443	0.0856	0.0081	0.0406	0.105	0.0239	0.0257	0.0054	0.0052	0.0147	0.0144	0.1261	0.0319	0.104	0.0464	0.0054
3	rs9821628	11066587	0.89	0.118826527661215	0.99	0.161794913519683	0.590851408742961	1.15391117021637	0.0104	0.01	0.08	0.0235	0.0564	0.0281	0.0268	0.0337	0.0041	0.0339	0.0442	0.0854	0.0082	0.0407	0.1056	0.0238	0.0255	0.0055	0.0053	0.0147	0.0144	0.1258	0.0317	0.1033	0.0463	0.0054
3	rs41323844	11066840	0.9	0.0995502148251544	0.99	0.161794913519683	0.63194863816006	1.14454985898852	0.0103	0.01	0.0801	0.0236	0.0564	0.028	0.0267	0.0337	0.0042	0.0341	0.0441	0.085	0.0082	0.0407	0.1058	0.0237	0.0255	0.0055	0.0053	0.0146	0.0146	0.1256	0.0317	0.1031	0.0462	0.0054
3	rs41293371	11068288	0.9	0.0995502148251544	0.98	0.18597139562509	0.598172738006411	1.08168926999693	0.0101	0.01	0.0802	0.0234	0.0565	0.0279	0.0268	0.0335	0.0042	0.035	0.0445	0.0853	0.0083	0.0406	0.1064	0.0235	0.025	0.0058	0.0054	0.0148	0.0145	0.1251	0.0317	0.1026	0.046	0.0054
3	rs77389936	11069751	0.91	0.0827439743829911	0.98	0.18597139562509	0.586492268014031	1.07016902857353	0.0098	0.01	0.0803	0.0233	0.0567	0.0278	0.0268	0.0333	0.0043	0.0358	0.0448	0.0853	0.0084	0.0406	0.107	0.0232	0.0245	0.0061	0.0056	0.0151	0.0147	0.1245	0.0317	0.1019	0.0457	0.0054
3	rs77090275	11071244	0.91	0.0827439743829911	0.98	0.18597139562509	0.59508859001477	1.2111920155293	0.0094	0.0099	0.0803	0.0236	0.0568	0.0277	0.0268	0.0331	0.0044	0.0365	0.0451	0.085	0.0084	0.0404	0.1075	0.0234	0.0239	0.0063	0.0056	0.0153	0.0148	0.1238	0.0316	0.1021	0.0452	0.0054
3	rs2272403	11073249	0.9	0.0995502148251544	0.98	0.18597139562509	0.573976032258904	1.19198843221286	0.0092	0.01	0.0807	0.0238	0.0569	0.0273	0.027	0.0325	0.0046	0.0374	0.0457	0.0851	0.0084	0.0403	0.108	0.023	0.0237	0.0064	0.0057	0.0155	0.0153	0.1227	0.0318	0.102	0.0445	0.0054
3	rs2675163	11075014	0.88	0.140769569262351	0.98	0.18597139562509	0.44878642075035	0.597805725299287	0.0087	0.01	0.083	0.0227	0.0578	0.026	0.0261	0.0327	0.0044	0.0388	0.047	0.0855	0.0075	0.0401	0.1101	0.0218	0.0228	0.0065	0.0054	0.0167	0.0161	0.1211	0.031	0.1016	0.0441	0.005
3	rs78313301	11075184	0.88	0.140769569262351	0.98	0.18597139562509	0.505475453156324	0.520879712721564	0.0086	0.0099	0.083	0.0226	0.0578	0.0258	0.0258	0.0327	0.0043	0.039	0.0471	0.086	0.0073	0.0401	0.1103	0.0216	0.0226	0.0065	0.0054	0.0168	0.0163	0.1214	0.0309	0.102	0.0437	0.005
3	rs3817584	11075745	0.88	0.140769569262351	0.98	0.18597139562509	0.455994435819457	0.425294936081538	0.0082	0.0097	0.0836	0.022	0.0579	0.0251	0.0249	0.0324	0.0044	0.0399	0.0472	0.0876	0.0069	0.0399	0.1116	0.0211	0.022	0.0066	0.0053	0.0168	0.0163	0.122	0.03	0.1037	0.0423	0.0049
3	rs35957531	11076400	0.88	0.140769569262351	0.97	0.212655582583661	0.403432473445397	0.393192383654256	0.0081	0.0096	0.0841	0.0219	0.0579	0.0249	0.0247	0.0323	0.0044	0.0401	0.0472	0.0881	0.0068	0.0398	0.1121	0.0208	0.0218	0.0066	0.0052	0.0169	0.0164	0.1221	0.0298	0.104	0.042	0.0049
3	rs2675166	11079256	0.88	0.140769569262351	0.97	0.212655582583661	0.303305134108583	0.367337785812469	0.008	0.0095	0.0845	0.0217	0.0581	0.0248	0.0245	0.0321	0.0044	0.0405	0.0471	0.0886	0.0067	0.0398	0.1126	0.0206	0.0216	0.0065	0.0052	0.017	0.0164	0.1223	0.0295	0.1042	0.0417	0.0049
3	rs2675167	11079705	0.88	0.140769569262351	0.97	0.212655582583661	0.29205441834448	0.364439787967224	0.008	0.0095	0.0845	0.0217	0.0582	0.0248	0.0245	0.0321	0.0044	0.0404	0.0471	0.0886	0.0066	0.0399	0.1127	0.0206	0.0216	0.0065	0.0052	0.017	0.0164	0.1223	0.0295	0.1043	0.0417	0.0049
3	rs1062246	11080169	0.88	0.140769569262351	0.97	0.212655582583661	0.284711286131778	0.360544108180564	0.0079	0.0095	0.0845	0.0217	0.0583	0.0247	0.0245	0.0321	0.0044	0.0404	0.0471	0.0886	0.0066	0.0399	0.1128	0.0205	0.0216	0.0065	0.0052	0.017	0.0164	0.1223	0.0295	0.1043	0.0416	0.0049
3	rs74794633	11082494	0.88	0.140769569262351	0.97	0.212655582583661	0.216904330435231	0.312104827994577	0.0079	0.0094	0.0848	0.0215	0.0583	0.0247	0.0246	0.0321	0.0044	0.0406	0.0472	0.0888	0.0066	0.0401	0.1128	0.0204	0.0214	0.0065	0.0047	0.0171	0.0164	0.1223	0.0294	0.1044	0.0417	0.0049
3	rs17532652	11082914	0.89	0.118826527661215	0.97	0.212655582583661	0.21915462230921	0.313188263050118	0.0079	0.0094	0.0848	0.0216	0.0583	0.0247	0.0246	0.032	0.0045	0.0406	0.047	0.0888	0.0066	0.0401	0.1128	0.0204	0.0214	0.0065	0.0047	0.0171	0.0164	0.1224	0.0294	0.1045	0.0417	0.0049
3	rs12186082	11086001	0.89	0.118826527661215	0.97	0.212655582583661	0.155292098986222	0.282582462987247	0.0078	0.0093	0.0847	0.0213	0.0583	0.0245	0.0247	0.0317	0.0045	0.0409	0.047	0.089	0.0066	0.0403	0.1129	0.0201	0.0212	0.0065	0.0041	0.0172	0.0164	0.1226	0.0294	0.105	0.0418	0.0049
3	rs9682960	11089345	0.89	0.118826527661215	0.97	0.212655582583661	0.154217204548529	0.267873511848278	0.0077	0.0093	0.0843	0.0213	0.0583	0.0244	0.0246	0.0317	0.0046	0.0408	0.0472	0.0888	0.0067	0.0405	0.1131	0.0201	0.0209	0.0066	0.004	0.0174	0.0165	0.1228	0.0296	0.1051	0.0418	0.0049
3	rs71316447	11089371	0.89	0.118826527661215	0.98	0.18597139562509	0.146653496592268	0.230830052828632	0.0077	0.0093	0.0854	0.0213	0.0583	0.0244	0.0246	0.0317	0.0044	0.0408	0.0472	0.0888	0.0064	0.0404	0.1132	0.02	0.0209	0.0065	0.0038	0.0174	0.0163	0.1228	0.0296	0.1054	0.0416	0.0048
3	rs35696236	11090603	0.89	0.118826527661215	0.98	0.18597139562509	0.160389429787352	0.224069653087461	0.0077	0.0093	0.0853	0.0211	0.0585	0.0242	0.0244	0.0316	0.0044	0.0408	0.0472	0.0886	0.0064	0.0404	0.114	0.02	0.0208	0.0065	0.0038	0.0174	0.0163	0.1227	0.0297	0.1054	0.0416	0.0048
3	rs9854424	11095837	0.89	0.118826527661215	0.98	0.18597139562509	0.187068715294601	0.0793473405908469	0.0068	0.0085	0.0856	0.0206	0.0576	0.0237	0.0249	0.0316	0.004	0.0414	0.0474	0.0901	0.0059	0.0406	0.1165	0.019	0.0202	0.0063	0.0033	0.0177	0.0171	0.123	0.0298	0.1045	0.0428	0.0042
3	rs6783798	11095930	0.89	0.118826527661215	0.98	0.18597139562509	0.213452209190493	0.0709473706679503	0.0068	0.0083	0.0857	0.0206	0.0576	0.0237	0.0249	0.0316	0.004	0.0414	0.0474	0.0902	0.0059	0.0406	0.1166	0.0189	0.0201	0.0063	0.0033	0.0178	0.0172	0.1231	0.0298	0.1044	0.0428	0.0042
3	rs66501970	11097661	0.89	0.118826527661215	0.98	0.18597139562509	0.346969355351355	0.0818067822017122	0.0058	0.0086	0.0856	0.0199	0.0573	0.023	0.024	0.0321	0.0035	0.041	0.0482	0.0921	0.0054	0.0414	0.1181	0.0178	0.0199	0.0063	0.0028	0.0183	0.0181	0.1239	0.03	0.102	0.0438	0.0036
3	rs73029645	11097826	0.89	0.118826527661215	0.98	0.18597139562509	0.347600281629358	0.0544545243824186	0.0058	0.0086	0.085	0.0198	0.0574	0.023	0.0239	0.0321	0.0035	0.0411	0.0484	0.0923	0.0053	0.0415	0.1182	0.0178	0.0199	0.0063	0.0027	0.0184	0.0181	0.124	0.0301	0.1018	0.0439	0.0036
3	rs2933303	11098511	0.89	0.118826527661215	0.99	0.161794913519683	0.254421935890704	0.0516406600843847	0.0055	0.0089	0.0844	0.0196	0.0575	0.0227	0.0236	0.0325	0.0033	0.0414	0.0485	0.0928	0.0052	0.0416	0.1189	0.0174	0.0198	0.0064	0.0025	0.0186	0.0184	0.1242	0.0303	0.1014	0.0443	0.0035
3	rs79019536	11101152	0.89	0.118826527661215	0.99	0.161794913519683	0.238054232814529	0.0263271951048357	0.0052	0.0091	0.0847	0.0187	0.0574	0.0218	0.0228	0.0318	0.0032	0.0408	0.0486	0.094	0.0048	0.042	0.1198	0.0165	0.0192	0.0063	0.0024	0.0187	0.0189	0.1259	0.0302	0.1019	0.0451	0.0032
3	rs74431215	11107613	0.88	0.140769569262351	0.99	0.161794913519683	0.389984415374969	0.332019946970045	0.0048	0.0094	0.0851	0.0177	0.0575	0.0206	0.0217	0.0308	0.0031	0.0404	0.0489	0.0954	0.0044	0.0427	0.1208	0.0153	0.0184	0.0062	0.0022	0.0185	0.0194	0.128	0.0303	0.1024	0.046	0.0029
3	rs76051368	11115756	0.88	0.140769569262351	0.99	0.161794913519683	0.336334368437118	0.265464863944612	0.0047	0.0094	0.0851	0.0176	0.0575	0.0206	0.0217	0.0308	0.0031	0.0404	0.0489	0.0955	0.0044	0.0428	0.1209	0.0153	0.0183	0.0062	0.0021	0.0186	0.0195	0.1281	0.0303	0.1024	0.0461	0.0029
3	rs74436245	11126075	0.88	0.140769569262351	0.99	0.161794913519683	0.144676704375955	0.0826333451104271	0.0047	0.0095	0.0852	0.0176	0.0572	0.0204	0.0216	0.0308	0.003	0.0407	0.0487	0.0955	0.0043	0.043	0.121	0.0154	0.0183	0.0061	0.0021	0.0185	0.0193	0.1284	0.0303	0.1025	0.0464	0.0028
3	rs13317174	11127421	0.88	0.140769569262351	0.99	0.161794913519683	0.135093904426755	0.0517643442350716	0.0047	0.0095	0.0853	0.0176	0.0573	0.0205	0.0216	0.0309	0.003	0.0408	0.0487	0.0954	0.0043	0.043	0.121	0.0155	0.0183	0.0061	0.0021	0.0186	0.0193	0.1284	0.0303	0.1025	0.0464	0.0028
3	rs349715	11130020	0.88	0.140769569262351	0.99	0.161794913519683	0.12886317611354	0.045505279576202	0.0047	0.0095	0.0854	0.0175	0.0573	0.0204	0.0216	0.0309	0.003	0.041	0.0486	0.0953	0.0043	0.0431	0.1209	0.0153	0.0183	0.0062	0.0021	0.0187	0.0193	0.1285	0.0302	0.1024	0.0464	0.0028
3	rs78990902	11134336	0.88	0.140769569262351	0.99	0.161794913519683	0.111672184016429	0.045505279576202	0.0047	0.0095	0.0856	0.0176	0.0573	0.0203	0.0215	0.0308	0.003	0.0412	0.0486	0.0952	0.0043	0.0434	0.1209	0.0152	0.0183	0.0058	0.0021	0.0187	0.0192	0.1288	0.0302	0.1023	0.0463	0.0028
3	rs73020378	11135242	0.88	0.140769569262351	0.98	0.18597139562509	0.111011342905654	0.0582409414677348	0.0047	0.0095	0.0856	0.0176	0.0573	0.0202	0.0214	0.0308	0.003	0.0412	0.0486	0.0952	0.0043	0.0434	0.1209	0.0152	0.0183	0.0058	0.0021	0.0187	0.0192	0.1289	0.0302	0.1023	0.0463	0.0028
3	rs62239672	11135553	0.88	0.140769569262351	0.98	0.18597139562509	0.107231504474097	0.0636827564770912	0.0047	0.0095	0.0856	0.0176	0.0574	0.02	0.0214	0.0308	0.003	0.0412	0.0486	0.0952	0.0043	0.0435	0.1209	0.0152	0.0183	0.0057	0.0021	0.0187	0.0193	0.129	0.0303	0.1023	0.0464	0.0028
3	rs111372183	11150581	0.88	0.140769569262351	0.98	0.18597139562509	0.118499797055289	0.123737955677872	0.0047	0.0094	0.0861	0.0175	0.0574	0.0199	0.0215	0.0307	0.0029	0.0412	0.0483	0.0951	0.0043	0.0437	0.1209	0.0151	0.0183	0.0056	0.0021	0.0185	0.0194	0.1295	0.0304	0.1019	0.0464	0.0028
3	rs116547382	11160494	0.88	0.140769569262351	0.98	0.18597139562509	0.108040445019331	0.135662050367464	0.0047	0.0093	0.0863	0.0174	0.0574	0.0199	0.0215	0.0306	0.0029	0.0411	0.0482	0.095	0.0045	0.0438	0.1209	0.0151	0.0184	0.0056	0.0021	0.0185	0.0195	0.1299	0.0305	0.1016	0.0463	0.0028
3	rs60781308	11167885	0.87	0.165571370278195	0.98	0.18597139562509	0.0924750344512077	0.164971953040269	0.0046	0.0093	0.0866	0.0173	0.0574	0.0199	0.0216	0.0306	0.0028	0.041	0.048	0.0949	0.0044	0.0438	0.121	0.0151	0.0184	0.0055	0.0021	0.0185	0.0196	0.1304	0.0305	0.1011	0.0463	0.0028
3	rs6767982	11170615	0.87	0.165571370278195	0.98	0.18597139562509	0.0767839559974739	0.116506062240943	0.0046	0.0093	0.0868	0.0173	0.0574	0.0199	0.0217	0.0305	0.0028	0.041	0.048	0.095	0.0044	0.0439	0.121	0.0151	0.0184	0.0055	0.002	0.0185	0.0196	0.1306	0.0306	0.1009	0.0462	0.0028
3	rs3856792	11172852	0.87	0.165571370278195	0.98	0.18597139562509	0.0834745660068192	0.106511917866313	0.0046	0.0093	0.0869	0.0172	0.0574	0.0199	0.0218	0.0305	0.0028	0.041	0.0479	0.095	0.0044	0.0439	0.121	0.0151	0.0184	0.0054	0.002	0.0185	0.0197	0.1307	0.0306	0.1007	0.0463	0.0028
3	rs9878147	11175970	0.87	0.165571370278195	0.97	0.212655582583661	0.0875814390439385	0.0918656599200028	0.0045	0.0093	0.0873	0.0172	0.0572	0.02	0.0219	0.0305	0.0027	0.041	0.0479	0.0952	0.0043	0.0439	0.1207	0.0152	0.0184	0.0053	0.002	0.0184	0.0198	0.1307	0.0305	0.1004	0.0464	0.0027
3	rs6807919	11183756	0.86	0.193417951625055	0.96	0.241969076141015	0.0821941303501506	0.0746651251279482	0.0042	0.0099	0.0894	0.0172	0.0561	0.0196	0.0213	0.0309	0.0027	0.0416	0.0474	0.0951	0.0037	0.0436	0.1188	0.0144	0.0174	0.005	0.0019	0.0191	0.0202	0.1323	0.0302	0.102	0.0469	0.0029
3	rs901864	11191751	0.86	0.193417951625055	0.94	0.308944172156586	0.0684700164717363	0.0568807159807942	0.0041	0.01	0.0897	0.0172	0.056	0.0196	0.0211	0.031	0.0027	0.0418	0.0473	0.0951	0.0036	0.0436	0.1185	0.0143	0.0172	0.005	0.0018	0.0193	0.0203	0.1326	0.0301	0.1022	0.0471	0.0028
3	rs76019529	11192845	0.86	0.193417951625055	0.94	0.308944172156586	0.0668054025926087	0.052758440569807	0.0041	0.01	0.0898	0.0172	0.056	0.0196	0.0211	0.031	0.0027	0.0418	0.0473	0.0951	0.0036	0.0436	0.1185	0.0143	0.0172	0.005	0.0018	0.0193	0.0203	0.1326	0.0301	0.1022	0.0471	0.0028
3	rs73010391	11193971	0.86	0.193417951625055	0.94	0.308944172156586	0.0654811765790176	0.0560455860480293	0.0041	0.01	0.0898	0.0172	0.056	0.0196	0.0211	0.031	0.0027	0.0418	0.0473	0.0951	0.0036	0.0436	0.1185	0.0143	0.0172	0.005	0.0018	0.0193	0.0203	0.1326	0.0301	0.1022	0.0471	0.0028
3	rs6796607	11199907	0.86	0.193417951625055	0.94	0.308944172156586	0.0583875190732569	0.0446319254039357	0.0041	0.01	0.0898	0.0171	0.0559	0.0195	0.021	0.0311	0.0027	0.0418	0.0473	0.0951	0.0036	0.0436	0.1187	0.0143	0.0172	0.005	0.0018	0.0193	0.0203	0.1328	0.03	0.1021	0.0471	0.0028
3	rs75193050	11201341	0.86	0.193417951625055	0.94	0.308944172156586	0.0582056693535052	0.0501054942421736	0.0041	0.01	0.0898	0.017	0.0559	0.0195	0.021	0.0311	0.0027	0.0418	0.0473	0.0951	0.0036	0.0436	0.1187	0.0142	0.0172	0.005	0.0018	0.0194	0.0203	0.1328	0.0301	0.1021	0.0471	0.0028
3	rs73012507	11202682	0.86	0.193417951625055	0.94	0.308944172156586	0.0572301806711355	0.0425666138932517	0.0041	0.0101	0.0898	0.017	0.0559	0.0195	0.021	0.0311	0.0027	0.0418	0.0473	0.0951	0.0036	0.0436	0.1187	0.0142	0.0172	0.005	0.0018	0.0194	0.0203	0.1328	0.0301	0.1021	0.0471	0.0028
3	rs2171544	11205350	0.86	0.193417951625055	0.94	0.308944172156586	0.0554701606021511	0.0387309430377295	0.0042	0.0101	0.0901	0.0169	0.0559	0.0195	0.021	0.0311	0.0027	0.0418	0.0473	0.0951	0.0036	0.0436	0.1187	0.0142	0.0171	0.005	0.0018	0.0194	0.0203	0.1328	0.03	0.1021	0.0471	0.0028
3	rs56190796	11205639	0.86	0.193417951625055	0.94	0.308944172156586	0.0559996337600461	0.0453883993183297	0.0042	0.0101	0.0901	0.0169	0.0559	0.0195	0.021	0.0311	0.0027	0.0418	0.0473	0.0951	0.0036	0.0436	0.1187	0.0142	0.0171	0.005	0.0018	0.0194	0.0202	0.1328	0.0301	0.1021	0.0471	0.0028
3	rs2343861	11217969	0.86	0.193417951625055	0.94	0.308944172156586	0.0717339653396602	0.0449222099932158	0.0042	0.0104	0.0902	0.0165	0.0555	0.0193	0.0212	0.031	0.0032	0.0416	0.0469	0.0949	0.0035	0.0436	0.1179	0.0141	0.017	0.0049	0.0019	0.0196	0.02	0.1338	0.03	0.1027	0.0473	0.003
3	rs17034093	11219002	0.86	0.193417951625055	0.94	0.308944172156586	0.0755921790267823	0.0300379713805366	0.0042	0.0104	0.0902	0.0165	0.0554	0.0193	0.0212	0.031	0.0031	0.0416	0.0468	0.095	0.0035	0.0436	0.1179	0.0141	0.0169	0.0049	0.0019	0.0196	0.02	0.1339	0.0299	0.1027	0.0473	0.0029
3	rs73117667	11220196	0.86	0.193417951625055	0.94	0.308944172156586	0.083497546002895	0.0381345621301667	0.0042	0.0104	0.0903	0.0165	0.0554	0.0193	0.0211	0.031	0.0031	0.0416	0.0468	0.0951	0.0035	0.0435	0.1181	0.014	0.0169	0.0049	0.0019	0.0196	0.02	0.1341	0.0299	0.1028	0.047	0.0029
3	rs73016473	11224743	0.84	0.258953137461488	0.95	0.274028283204826	0.053402854925862	0.0242729941931404	0.0039	0.0103	0.0916	0.0168	0.051	0.0187	0.0202	0.0302	0.0035	0.0408	0.0451	0.0983	0.004	0.042	0.1153	0.0149	0.0165	0.0051	0.0021	0.0206	0.0198	0.1422	0.0294	0.1023	0.0464	0.003
3	rs454180	11227149	0.84	0.258953137461488	0.94	0.308944172156586	0.0347704495012622	0.00748459053134696	0.0039	0.0103	0.0916	0.0169	0.0502	0.0186	0.0202	0.0301	0.0036	0.0408	0.0448	0.0992	0.0041	0.0413	0.1146	0.015	0.0164	0.0051	0.0021	0.0209	0.0199	0.1438	0.0293	0.1022	0.0461	0.003
3	rs380855	11227421	0.84	0.258953137461488	0.93	0.346822133743557	0.0338577931190363	0.0088032617126953	0.0039	0.0103	0.0919	0.0168	0.05	0.0186	0.0201	0.0297	0.0036	0.0407	0.0446	0.0997	0.0041	0.0412	0.115	0.015	0.0164	0.0051	0.0021	0.0209	0.0198	0.144	0.0295	0.1023	0.0459	0.003
3	rs73016488	11228383	0.83	0.29697514221559	0.93	0.346822133743557	0.0398719199499775	0.00638851388535974	0.0039	0.0103	0.092	0.0167	0.0501	0.0185	0.0201	0.0297	0.0038	0.0407	0.0446	0.0999	0.0041	0.0411	0.1153	0.0148	0.0162	0.0051	0.0022	0.0208	0.0198	0.1441	0.0297	0.1021	0.0459	0.003
3	rs347625	11228517	0.83	0.29697514221559	0.93	0.346822133743557	0.0412523477537079	0.0061670571561986	0.0039	0.0103	0.0921	0.0166	0.05	0.0185	0.0201	0.0296	0.0038	0.0407	0.0446	0.0999	0.0041	0.0411	0.1154	0.0148	0.0162	0.0051	0.0022	0.0208	0.0198	0.1441	0.0297	0.1021	0.0459	0.003
3	rs57509680	11230915	0.83	0.29697514221559	0.93	0.346822133743557	0.0318536670489586	0.00213049038784838	0.0039	0.0102	0.0928	0.0164	0.05	0.0183	0.0198	0.0296	0.0038	0.0404	0.0445	0.1005	0.004	0.041	0.1162	0.0148	0.0161	0.0051	0.0021	0.0208	0.0193	0.1441	0.0295	0.1025	0.0456	0.0031
3	rs4684059	11232779	0.83	0.29697514221559	0.93	0.346822133743557	0.0292826922649981	0.00174489209216735	0.0038	0.0101	0.0935	0.0164	0.0502	0.0182	0.0198	0.0296	0.0037	0.0401	0.0442	0.101	0.0039	0.0405	0.1171	0.0148	0.016	0.0049	0.0021	0.0207	0.019	0.1445	0.0292	0.1028	0.0455	0.003
3	rs346089	11234717	0.83	0.29697514221559	0.93	0.346822133743557	0.0288314913624827	0.00213049038784838	0.0038	0.01	0.0942	0.0163	0.0505	0.018	0.0194	0.0297	0.0037	0.0397	0.0438	0.1012	0.0039	0.0403	0.1177	0.0148	0.0162	0.0049	0.0021	0.0206	0.0189	0.145	0.0291	0.103	0.045	0.0029
3	rs10470636	11237539	0.82	0.338707801994422	0.93	0.346822133743557	0.0284296313870896	0.00275410673569419	0.0038	0.01	0.0947	0.0162	0.0506	0.0179	0.0192	0.0299	0.0036	0.0395	0.0436	0.1014	0.0038	0.0402	0.1181	0.0147	0.0162	0.0048	0.002	0.0205	0.0188	0.1452	0.0291	0.1032	0.0449	0.0028
3	rs7630582	11239076	0.82	0.338707801994422	0.93	0.346822133743557	0.0290113779840616	0.00246457724321632	0.0037	0.01	0.0951	0.0163	0.0506	0.0179	0.0191	0.0299	0.0036	0.0394	0.0435	0.1015	0.0038	0.0401	0.1181	0.0147	0.0162	0.0048	0.002	0.0205	0.0188	0.1453	0.029	0.1033	0.0449	0.0028
3	rs12493961	11244825	0.82	0.338707801994422	0.92	0.387761932740255	0.0411660224930369	0.0059497243751927	0.0036	0.0103	0.0969	0.0167	0.0499	0.0177	0.0181	0.0301	0.0034	0.0389	0.0431	0.1027	0.0036	0.0405	0.1175	0.0144	0.0158	0.0044	0.0018	0.0207	0.0192	0.146	0.0291	0.1033	0.0448	0.0025
3	rs7625756	11249717	0.81	0.384295662080596	0.92	0.387761932740255	0.0648353244889371	0.0112873007321108	0.0036	0.0105	0.0979	0.0169	0.0495	0.0176	0.0176	0.0303	0.0034	0.0385	0.0428	0.1032	0.0037	0.0408	0.1169	0.0143	0.0156	0.0042	0.0018	0.0208	0.0194	0.1462	0.0291	0.1033	0.0448	0.0024
3	rs78001668	11254208	0.81	0.384295662080596	0.92	0.387761932740255	0.0707381828972605	0.0149720453936491	0.0036	0.0105	0.0981	0.017	0.0493	0.0176	0.0177	0.0303	0.0033	0.0386	0.0426	0.1035	0.0037	0.0407	0.1168	0.0142	0.0155	0.0042	0.0018	0.021	0.0194	0.1465	0.0289	0.1032	0.045	0.0024
3	rs617156	11254494	0.81	0.384295662080596	0.92	0.387761932740255	0.0681873589274764	0.0156367713903019	0.0036	0.0105	0.0981	0.017	0.0492	0.0176	0.0177	0.0303	0.0033	0.0386	0.0426	0.1034	0.0038	0.0407	0.1168	0.0143	0.0154	0.0042	0.0019	0.021	0.0194	0.1465	0.0289	0.1032	0.045	0.0024
3	rs114728038	11258277	0.81	0.384295662080596	0.93	0.346822133743557	0.0683891792337761	0.0141193108034926	0.0036	0.0104	0.0986	0.017	0.049	0.0176	0.0177	0.0303	0.0033	0.0385	0.0423	0.1035	0.0038	0.0408	0.1169	0.0142	0.0153	0.0042	0.0018	0.0211	0.0193	0.1466	0.0288	0.1034	0.045	0.0024
3	rs186772345	11260162	0.81	0.384295662080596	0.93	0.346822133743557	0.0679054648301647	0.0163881225194082	0.0036	0.0104	0.0988	0.017	0.049	0.0175	0.0176	0.0303	0.0033	0.0384	0.0422	0.1035	0.0038	0.0408	0.1169	0.0141	0.0153	0.0042	0.0018	0.0211	0.0193	0.1466	0.0287	0.1035	0.0451	0.0023
3	rs347611	11270803	0.81	0.384295662080596	0.93	0.346822133743557	0.0680060536926843	0.0350596779307638	0.0036	0.0101	0.0994	0.0171	0.0486	0.0175	0.0176	0.0305	0.0032	0.0383	0.0419	0.1035	0.0037	0.041	0.1168	0.014	0.0151	0.0042	0.0018	0.0212	0.0193	0.1469	0.0286	0.104	0.0453	0.0022
3	rs6442241	11272005	0.81	0.384295662080596	0.93	0.346822133743557	0.0775924751077798	0.0459741297644504	0.0036	0.0101	0.0995	0.0173	0.0486	0.0178	0.0176	0.0306	0.0032	0.0383	0.0419	0.1034	0.0037	0.041	0.1166	0.0142	0.0151	0.0042	0.0018	0.0211	0.0193	0.1467	0.0285	0.1039	0.0453	0.0022
3	rs35975472	11292653	0.8	0.433874260405774	0.96	0.241969076141015	0.0900433390324201	0.0947903717034728	0.0035	0.0101	0.1003	0.0175	0.048	0.018	0.0178	0.0302	0.0031	0.038	0.0415	0.1044	0.0036	0.0405	0.1159	0.014	0.0153	0.0042	0.0017	0.0209	0.019	0.1475	0.028	0.1046	0.0461	0.0022
3	rs75932968	11293342	0.8	0.433874260405774	0.96	0.241969076141015	0.0899469228028622	0.104273747164463	0.0035	0.0101	0.1002	0.0175	0.048	0.0181	0.0178	0.0302	0.0031	0.038	0.0415	0.1044	0.0035	0.0405	0.1159	0.014	0.0153	0.0042	0.0017	0.0209	0.019	0.1474	0.028	0.1045	0.0461	0.0022
3	rs346075	11294027	0.8	0.433874260405774	0.96	0.241969076141015	0.0905022097496186	0.112739437673692	0.0035	0.0101	0.1002	0.0175	0.0481	0.0182	0.0178	0.0302	0.0031	0.038	0.0415	0.1044	0.0035	0.0405	0.1158	0.014	0.0153	0.0042	0.0017	0.0209	0.019	0.1473	0.028	0.1045	0.0461	0.0022
3	rs13074680	11297250	0.8	0.433874260405774	0.96	0.241969076141015	0.0893937985976894	0.135662050367464	0.0034	0.0101	0.1002	0.0176	0.0482	0.0183	0.0179	0.0303	0.0031	0.0379	0.0415	0.1043	0.0034	0.0404	0.1157	0.0141	0.0153	0.0042	0.0017	0.0209	0.019	0.1473	0.028	0.1046	0.046	0.0022
3	rs2067468	11301791	0.8	0.433874260405774	0.96	0.241969076141015	0.0864254188507299	0.134024591876907	0.0034	0.0101	0.1004	0.0176	0.0484	0.0183	0.0182	0.0303	0.0031	0.0379	0.0415	0.1041	0.0031	0.0404	0.1157	0.0142	0.0153	0.0042	0.0017	0.0209	0.019	0.1473	0.028	0.1046	0.0459	0.0022
3	rs1809049	11302884	0.8	0.433874260405774	0.96	0.241969076141015	0.0898505719870831	0.132484835646443	0.0034	0.0101	0.1005	0.0176	0.0485	0.0182	0.0183	0.0303	0.0031	0.0379	0.0415	0.104	0.003	0.0404	0.1157	0.0142	0.0154	0.0042	0.0017	0.0209	0.019	0.1474	0.0279	0.1046	0.0459	0.0022
3	rs73011792	11318996	0.8	0.433874260405774	0.96	0.241969076141015	0.0902363677745617	0.0856672111235445	0.0035	0.01	0.1009	0.0176	0.0485	0.0182	0.0183	0.0303	0.003	0.0377	0.0415	0.1044	0.0029	0.0403	0.1154	0.0141	0.0152	0.0041	0.0018	0.0209	0.0191	0.1474	0.0278	0.1047	0.0459	0.0022
3	rs80169326	11325181	0.8	0.433874260405774	0.96	0.241969076141015	0.0922789902828764	0.0938378485077095	0.0035	0.01	0.101	0.0176	0.0485	0.0181	0.0183	0.0303	0.003	0.0376	0.0415	0.1044	0.0029	0.0403	0.1154	0.0141	0.0152	0.0041	0.0018	0.0209	0.0192	0.1474	0.0277	0.1048	0.0459	0.0021
3	rs75644524	11337603	0.8	0.433874260405774	0.96	0.241969076141015	0.0942016362221736	0.0837658791460273	0.0035	0.01	0.1011	0.0176	0.0485	0.0181	0.0182	0.0303	0.003	0.0375	0.0415	0.1045	0.0029	0.0402	0.1153	0.014	0.0152	0.004	0.0018	0.021	0.0192	0.1474	0.0277	0.1049	0.046	0.0021
3	rs17034256	11341174	0.8	0.433874260405774	0.96	0.241969076141015	0.0934591976500298	0.0852855725396139	0.0035	0.01	0.1012	0.0176	0.0485	0.0181	0.0182	0.0303	0.003	0.0375	0.0415	0.1045	0.0029	0.0402	0.1153	0.014	0.0152	0.004	0.0018	0.021	0.0192	0.1474	0.0277	0.1049	0.046	0.0021
3	rs2606761	11344427	0.8	0.433874260405774	0.97	0.212655582583661	0.0955974353937856	0.11112755530908	0.0035	0.01	0.1014	0.0176	0.0484	0.0181	0.0182	0.0304	0.0029	0.0374	0.0415	0.1046	0.0029	0.0402	0.1152	0.014	0.0153	0.004	0.0018	0.021	0.0192	0.1473	0.0276	0.105	0.046	0.0021
3	rs17534104	11346072	0.8	0.433874260405774	0.98	0.18597139562509	0.094549374953445	0.112399357610283	0.0035	0.01	0.1014	0.0176	0.0484	0.0181	0.0182	0.0304	0.0029	0.0374	0.0415	0.1046	0.0029	0.0401	0.1152	0.014	0.0153	0.004	0.0018	0.021	0.0192	0.1473	0.0276	0.105	0.046	0.0021
3	rs35393452	11357828	0.8	0.433874260405774	0.98	0.18597139562509	0.0908655195338897	0.121105112509789	0.0035	0.01	0.1015	0.0176	0.0484	0.018	0.0181	0.0304	0.0029	0.0373	0.0415	0.1047	0.0028	0.0401	0.1152	0.014	0.0153	0.004	0.0018	0.021	0.0192	0.1474	0.0276	0.105	0.046	0.0021
3	rs2594992	11360997	0.8	0.433874260405774	0.97	0.212655582583661	0.0902605147720326	0.129425089351059	0.0035	0.01	0.1015	0.0176	0.0485	0.018	0.0181	0.0304	0.0029	0.0373	0.0415	0.1048	0.0028	0.04	0.1152	0.014	0.0153	0.0039	0.0018	0.021	0.0192	0.1474	0.0276	0.105	0.046	0.0021
3	rs112430290	11370255	0.8	0.433874260405774	0.99	0.161794913519683	0.0840733597636268	0.148455028124597	0.0034	0.01	0.1016	0.0176	0.0486	0.018	0.018	0.0306	0.0029	0.0372	0.0414	0.1048	0.003	0.04	0.1152	0.0139	0.0154	0.0039	0.0018	0.021	0.0193	0.1472	0.0276	0.1051	0.046	0.0022
3	rs7625680	11378069	0.8	0.433874260405774	0.99	0.161794913519683	0.0831761937240077	0.132937024043414	0.0034	0.01	0.1016	0.0175	0.0487	0.0179	0.018	0.0306	0.0029	0.0372	0.0414	0.1048	0.0031	0.04	0.1151	0.0139	0.0154	0.0039	0.0018	0.021	0.0193	0.147	0.0276	0.1052	0.046	0.0022
3	rs36117895	11400019	0.8	0.433874260405774	1	0.139999700676332	0.0988875875819983	0.130412110841988	0.0033	0.0099	0.1021	0.0175	0.0483	0.0176	0.0177	0.0311	0.0028	0.0373	0.0412	0.1052	0.0037	0.0404	0.1149	0.0137	0.015	0.0035	0.0017	0.0211	0.0196	0.1468	0.0274	0.1053	0.0461	0.0023
3	rs77075000	11420706	0.8	0.433874260405774	1	0.139999700676332	0.131468213007479	0.119014199330991	0.0033	0.0098	0.1024	0.0175	0.0481	0.0174	0.0175	0.0315	0.0027	0.0374	0.0411	0.1054	0.0041	0.0406	0.1148	0.0135	0.0147	0.0033	0.0016	0.0212	0.0198	0.1466	0.0274	0.1054	0.0462	0.0024
3	rs17475781	11421692	0.8	0.433874260405774	1	0.139999700676332	0.133027956174427	0.117023328175156	0.0033	0.0098	0.1024	0.0175	0.048	0.0174	0.0175	0.0315	0.0027	0.0374	0.0411	0.1054	0.0041	0.0407	0.1148	0.0135	0.0147	0.0032	0.0016	0.0212	0.0198	0.1466	0.0274	0.1054	0.0462	0.0024
3	rs11712877	11424456	0.8	0.433874260405774	0.98	0.18597139562509	0.137397989776792	0.115130938815901	0.0033	0.0098	0.1025	0.0175	0.048	0.0173	0.0175	0.0315	0.0026	0.0374	0.0411	0.1055	0.0042	0.0407	0.1148	0.0135	0.0147	0.0032	0.0016	0.0212	0.0199	0.1466	0.0274	0.1054	0.0462	0.0024
3	rs17534941	11428522	0.8	0.433874260405774	0.98	0.18597139562509	0.146036061964239	0.101481579165474	0.0032	0.0098	0.1025	0.0175	0.0479	0.0173	0.0174	0.0316	0.0026	0.0373	0.0411	0.1056	0.0042	0.0407	0.1147	0.0135	0.0146	0.0032	0.0016	0.0212	0.0199	0.1466	0.0273	0.1055	0.0462	0.0024
3	rs62245866	11434292	0.8	0.433874260405774	0.98	0.18597139562509	0.174060355856351	0.145264366835946	0.0032	0.0098	0.1027	0.0175	0.0478	0.0172	0.0174	0.0316	0.0026	0.0373	0.041	0.1058	0.0043	0.0408	0.1147	0.0134	0.0145	0.0031	0.0015	0.0212	0.02	0.1467	0.0273	0.1056	0.0462	0.0025
3	rs77088813	11456506	0.8	0.433874260405774	0.99	0.161794913519683	0.222161465981644	0.149115027303675	0.0032	0.0098	0.103	0.0176	0.0475	0.017	0.0173	0.0317	0.0025	0.0372	0.0408	0.106	0.0046	0.041	0.1144	0.0135	0.0145	0.003	0.0014	0.0214	0.0198	0.1467	0.0273	0.1056	0.0462	0.0025
3	rs184023318	11467538	0.8	0.433874260405774	0.99	0.161794913519683	0.221872145373421	0.154050674514486	0.0032	0.0098	0.1031	0.0176	0.0474	0.017	0.0173	0.0317	0.0025	0.0372	0.0408	0.1061	0.0046	0.0411	0.1143	0.0135	0.0145	0.003	0.0015	0.0214	0.0198	0.1468	0.0273	0.1055	0.0462	0.0026
3	rs4684780	11478960	0.8	0.433874260405774	0.99	0.161794913519683	0.242762763125888	0.149870600827366	0.0031	0.0098	0.103	0.0178	0.0472	0.017	0.0173	0.0317	0.0025	0.037	0.0406	0.1065	0.0047	0.0411	0.1141	0.0136	0.0146	0.0029	0.0016	0.0215	0.0197	0.147	0.0274	0.1054	0.0461	0.0026
3	rs11128551	11483855	0.8	0.433874260405774	1	0.139999700676332	0.251268754953303	0.175853501590035	0.0031	0.0098	0.103	0.0178	0.0472	0.017	0.0173	0.0317	0.0025	0.0369	0.0406	0.1065	0.0047	0.0412	0.1141	0.0136	0.0147	0.0029	0.0016	0.0215	0.0197	0.147	0.0274	0.1054	0.0461	0.0026
3	rs77872841	11486873	0.8	0.433874260405774	0.99	0.161794913519683	0.253531540869502	0.170481345438242	0.0031	0.0098	0.1032	0.0178	0.0472	0.017	0.0173	0.032	0.0024	0.0369	0.0405	0.1065	0.0048	0.0412	0.1137	0.0136	0.0147	0.0029	0.0016	0.0215	0.0197	0.147	0.0274	0.1053	0.0461	0.0026
3	rs754015	11493945	0.8	0.433874260405774	1	0.139999700676332	0.266106407183178	0.182396111102832	0.0031	0.0098	0.1034	0.0178	0.0472	0.0169	0.0173	0.032	0.0024	0.0369	0.0405	0.1065	0.0048	0.0411	0.1135	0.0136	0.0147	0.0029	0.0016	0.0214	0.0197	0.147	0.0274	0.1053	0.0462	0.0026
3	rs77049999	11495819	0.8	0.433874260405774	1	0.139999700676332	0.265102815882586	0.189327999728756	0.0031	0.0098	0.1035	0.0178	0.0472	0.0169	0.0173	0.032	0.0024	0.0369	0.0405	0.1065	0.0048	0.0411	0.1134	0.0136	0.0147	0.0029	0.0016	0.0214	0.0197	0.147	0.0274	0.1052	0.0462	0.0026
3	rs114402641	11497231	0.8	0.433874260405774	1	0.139999700676332	0.26853259003117	0.195620788276232	0.0031	0.0098	0.1035	0.0178	0.0472	0.0169	0.0173	0.032	0.0024	0.0369	0.0405	0.1065	0.0048	0.0411	0.1134	0.0136	0.0147	0.0029	0.0016	0.0214	0.0197	0.147	0.0274	0.1052	0.0462	0.0026
3	rs73019556	11497363	0.8	0.433874260405774	1	0.139999700676332	0.269267365643292	0.198428254519909	0.0031	0.0098	0.1035	0.0178	0.0472	0.0169	0.0173	0.032	0.0024	0.0369	0.0405	0.1065	0.0048	0.0411	0.1134	0.0136	0.0147	0.0029	0.0016	0.0214	0.0197	0.147	0.0274	0.1052	0.0462	0.0026
3	rs115046175	11503002	0.8	0.433874260405774	1	0.139999700676332	0.269175459286886	0.18118205421371	0.0031	0.0098	0.1035	0.0178	0.0472	0.0169	0.0173	0.032	0.0024	0.0369	0.0404	0.1066	0.0049	0.0412	0.1134	0.0136	0.0147	0.0029	0.0016	0.0214	0.0197	0.147	0.0275	0.1052	0.0462	0.0026
3	rs904475	11535417	0.8	0.433874260405774	1	0.139999700676332	0.32683857428343	0.149681578749105	0.0031	0.0098	0.1033	0.0179	0.0472	0.017	0.0174	0.0318	0.0023	0.037	0.04	0.1069	0.0054	0.0413	0.1131	0.0136	0.0148	0.0031	0.0015	0.021	0.0196	0.1468	0.0275	0.1057	0.0461	0.0026
3	rs2442790	11540296	0.8	0.433874260405774	1	0.139999700676332	0.329288727395627	0.138866829495454	0.0031	0.0098	0.1033	0.0178	0.0472	0.0168	0.0176	0.0318	0.0023	0.0369	0.04	0.1072	0.0054	0.0412	0.1131	0.0135	0.0147	0.0031	0.0015	0.021	0.0196	0.1468	0.0275	0.1057	0.0461	0.0026
3	rs12107920	11540486	0.8	0.433874260405774	1	0.139999700676332	0.330056359319599	0.132394466207228	0.0031	0.0098	0.1033	0.0178	0.0472	0.0168	0.0176	0.0318	0.0023	0.0369	0.04	0.1072	0.0054	0.0412	0.1131	0.0135	0.0147	0.0031	0.0015	0.021	0.0196	0.1468	0.0275	0.1057	0.0461	0.0026
3	rs2454513	11549596	0.8	0.433874260405774	0.99	0.161794913519683	0.402015028089666	0.110451525745496	0.003	0.0098	0.1035	0.0178	0.0475	0.0167	0.0174	0.0319	0.0018	0.037	0.0399	0.1073	0.0057	0.0413	0.1129	0.0135	0.0147	0.003	0.0015	0.0206	0.0194	0.1469	0.0278	0.1058	0.0463	0.0027
3	rs17536147	11559102	0.8	0.433874260405774	0.99	0.161794913519683	0.363188735049876	0.147326056600099	0.0031	0.0098	0.1036	0.0177	0.0476	0.0166	0.0172	0.032	0.0017	0.037	0.0399	0.1075	0.0055	0.0412	0.1129	0.0135	0.0147	0.003	0.0015	0.0206	0.0194	0.1472	0.0278	0.1057	0.0463	0.0026
3	rs13081426	11562126	0.8	0.433874260405774	0.99	0.161794913519683	0.338146798374584	0.141820772762153	0.0031	0.0097	0.1035	0.0177	0.0477	0.0165	0.0172	0.032	0.0017	0.037	0.0398	0.1075	0.0055	0.0413	0.113	0.0135	0.0147	0.0029	0.0015	0.0207	0.0194	0.1473	0.0279	0.1056	0.0464	0.0026
3	rs116166360	11570026	0.8	0.433874260405774	0.99	0.161794913519683	0.271478208356607	0.178460648163086	0.0031	0.0097	0.1036	0.0177	0.0478	0.0164	0.0169	0.032	0.0016	0.0371	0.0396	0.1081	0.0052	0.0411	0.1128	0.0135	0.0147	0.0028	0.0015	0.0208	0.0193	0.1477	0.0279	0.1056	0.0465	0.0024
3	rs74535069	11571948	0.8	0.433874260405774	0.99	0.161794913519683	0.273374371986876	0.214052936535515	0.0031	0.0097	0.1036	0.0177	0.0478	0.0164	0.0169	0.032	0.0016	0.0371	0.0396	0.1081	0.0052	0.0411	0.1128	0.0135	0.0147	0.0028	0.0015	0.0208	0.0193	0.1477	0.0279	0.1056	0.0465	0.0024
3	rs62245950	11576047	0.8	0.433874260405774	0.99	0.161794913519683	0.264419728058715	0.188712817630702	0.0032	0.0097	0.1036	0.0177	0.0478	0.0163	0.0169	0.032	0.0016	0.0371	0.0395	0.1081	0.0052	0.0411	0.1128	0.0135	0.0147	0.0028	0.0015	0.0208	0.0193	0.1478	0.0279	0.1056	0.0465	0.0024
3	rs76439720	11581202	0.8	0.433874260405774	0.99	0.161794913519683	0.250384417135588	0.144144243876667	0.0032	0.0097	0.1036	0.0177	0.0479	0.0163	0.0169	0.032	0.0016	0.0372	0.0395	0.1082	0.0051	0.0411	0.1128	0.0135	0.0147	0.0028	0.0015	0.0208	0.0193	0.1478	0.0279	0.1055	0.0465	0.0024
3	rs2437685	11593013	0.8	0.433874260405774	0.99	0.161794913519683	0.211034144307647	0.151196152137267	0.0032	0.0096	0.1035	0.0177	0.0479	0.0161	0.017	0.0319	0.0015	0.0373	0.0394	0.1084	0.0049	0.0409	0.1129	0.0135	0.0147	0.0027	0.0015	0.0208	0.0194	0.148	0.0283	0.1054	0.0465	0.0023
3	rs8154	11596302	0.8	0.433874260405774	0.99	0.161794913519683	0.172445499860599	0.140156389972366	0.0032	0.0096	0.1034	0.0177	0.048	0.016	0.0171	0.0318	0.0015	0.0375	0.0393	0.1087	0.0046	0.0408	0.113	0.0135	0.0147	0.0026	0.0015	0.0209	0.0193	0.148	0.0287	0.1052	0.0466	0.0021
3	rs7617620	11600563	0.8	0.433874260405774	0.99	0.161794913519683	0.128171819998384	0.0983152572571123	0.0033	0.0096	0.1032	0.0177	0.0481	0.0159	0.0173	0.0316	0.0015	0.0377	0.0397	0.1089	0.0041	0.0408	0.113	0.013	0.0147	0.0026	0.0016	0.021	0.0194	0.1477	0.029	0.1053	0.0469	0.002
3	rs17034661	11602131	0.8	0.433874260405774	0.99	0.161794913519683	0.136180756761487	0.0662739246303819	0.0033	0.0096	0.1028	0.018	0.0482	0.0159	0.0173	0.0316	0.0015	0.0377	0.0398	0.1089	0.0041	0.041	0.113	0.013	0.0147	0.0026	0.0016	0.021	0.0193	0.1476	0.029	0.1052	0.0469	0.002
3	rs2443728	11609198	0.79	0.487570276707753	0.99	0.161794913519683	0.148220235551544	0.0358961595989306	0.0035	0.0098	0.1019	0.0182	0.0491	0.0163	0.0174	0.0315	0.0017	0.0386	0.04	0.1101	0.0044	0.0411	0.1114	0.0127	0.0148	0.0026	0.0016	0.0207	0.0192	0.1465	0.0288	0.1036	0.048	0.002
3	rs9310385	11611146	0.79	0.487570276707753	0.99	0.161794913519683	0.148711870792408	0.0336686125553273	0.0035	0.0098	0.1018	0.0182	0.0491	0.0164	0.0174	0.0315	0.0017	0.0386	0.04	0.1102	0.0044	0.041	0.1114	0.0127	0.0148	0.0026	0.0016	0.0206	0.0192	0.1465	0.0287	0.1035	0.048	0.002
3	rs2574706	11615207	0.79	0.487570276707753	0.99	0.161794913519683	0.127422899867902	0.0285072563271457	0.0035	0.0098	0.1018	0.018	0.0491	0.0164	0.0175	0.0315	0.0017	0.0387	0.04	0.1101	0.0044	0.041	0.1117	0.0127	0.0149	0.0026	0.0016	0.0206	0.0191	0.1464	0.0287	0.1033	0.0481	0.0022
3	rs73023138	11616409	0.79	0.487570276707753	0.99	0.161794913519683	0.136180756761487	0.0289815871108716	0.0036	0.01	0.1015	0.018	0.0491	0.0163	0.0175	0.0315	0.0017	0.0386	0.0399	0.11	0.0045	0.0411	0.1116	0.0126	0.0149	0.0026	0.0016	0.0207	0.0192	0.1464	0.0289	0.1034	0.0481	0.0021
3	rs2004837	11617308	0.79	0.487570276707753	0.99	0.161794913519683	0.144483128309896	0.0318542192161454	0.0036	0.0101	0.1015	0.0179	0.0492	0.0162	0.0175	0.0315	0.0017	0.0388	0.0398	0.11	0.0045	0.0411	0.1115	0.0126	0.0148	0.0026	0.0016	0.0207	0.0192	0.1464	0.029	0.1033	0.0481	0.0021
3	rs11712666	11619958	0.79	0.487570276707753	0.99	0.161794913519683	0.174240323729217	0.0388398252600058	0.0036	0.0104	0.1016	0.0178	0.0493	0.016	0.0174	0.0316	0.0017	0.0388	0.0395	0.1099	0.0045	0.0412	0.1114	0.0126	0.0147	0.0025	0.0016	0.0209	0.0193	0.1464	0.0289	0.1032	0.0482	0.0021
3	rs112527038	11620167	0.79	0.487570276707753	0.99	0.161794913519683	0.175177895891896	0.0332614138725438	0.0036	0.0105	0.1015	0.0178	0.0492	0.016	0.0174	0.0316	0.0017	0.0388	0.0394	0.1101	0.0045	0.0412	0.1113	0.0125	0.0146	0.0025	0.0016	0.0209	0.0193	0.1464	0.0289	0.1034	0.0482	0.0021
3	rs892932	11624211	0.79	0.487570276707753	0.99	0.161794913519683	0.137679813502954	0.0230188137595001	0.0036	0.0107	0.1013	0.0176	0.0495	0.0165	0.0176	0.0317	0.0017	0.0387	0.0393	0.1109	0.0046	0.0414	0.1097	0.0131	0.0149	0.0026	0.0017	0.021	0.0194	0.1444	0.0293	0.1029	0.0485	0.0021
3	rs6802119	11625414	0.79	0.487570276707753	0.99	0.161794913519683	0.0469126206321413	0.015320113143656	0.004	0.0113	0.0999	0.0172	0.0497	0.0176	0.0181	0.0315	0.002	0.0382	0.0397	0.1123	0.0045	0.0423	0.1086	0.0144	0.0158	0.0028	0.0019	0.0211	0.0197	0.138	0.0299	0.1019	0.0502	0.0023
3	rs2345340	11633303	0.79	0.487570276707753	0.98	0.18597139562509	0.0248581599451027	0.00432298097597732	0.0044	0.0118	0.0966	0.0162	0.0512	0.0183	0.0181	0.0306	0.0019	0.037	0.0407	0.115	0.004	0.0417	0.1095	0.0142	0.0161	0.0027	0.0019	0.0208	0.019	0.1363	0.0292	0.1034	0.0523	0.002
3	rs2881127	11633499	0.79	0.487570276707753	0.99	0.161794913519683	0.0247875589957092	0.00423273037143087	0.0044	0.0118	0.0966	0.0162	0.0512	0.0183	0.0181	0.0306	0.0019	0.037	0.0407	0.115	0.004	0.0417	0.1095	0.0142	0.0161	0.0027	0.0019	0.0208	0.019	0.1363	0.0292	0.1034	0.0523	0.002
3	rs2442776	11640601	0.79	0.487570276707753	0.99	0.161794913519683	0.0192452327614783	0.00524162998193687	0.0044	0.0118	0.0965	0.0162	0.0513	0.0183	0.0184	0.0306	0.0019	0.0369	0.0407	0.1153	0.0037	0.0417	0.1095	0.0144	0.0162	0.0027	0.0019	0.0207	0.019	0.1362	0.0292	0.1032	0.0524	0.0019
3	rs73025165	11641926	0.79	0.487570276707753	0.99	0.161794913519683	0.0167611066812773	0.00588532865155103	0.0044	0.0118	0.0964	0.0162	0.0512	0.0184	0.0184	0.0306	0.0019	0.0369	0.0406	0.1153	0.0037	0.0417	0.1095	0.0144	0.0162	0.003	0.0019	0.0207	0.019	0.1362	0.0292	0.1032	0.0523	0.002
3	rs2117870	11642277	0.79	0.487570276707753	0.99	0.161794913519683	0.0165721942436122	0.00647825130542725	0.0044	0.0118	0.0964	0.0162	0.0512	0.0184	0.0184	0.0306	0.002	0.0369	0.0406	0.1153	0.0037	0.0417	0.1095	0.0144	0.0162	0.003	0.0019	0.0207	0.019	0.1362	0.0291	0.1032	0.0523	0.002
3	rs2276749	11643465	0.79	0.487570276707753	0.99	0.161794913519683	0.0157305339572493	0.00923135296761053	0.0044	0.0118	0.0963	0.0162	0.0512	0.0185	0.0184	0.0306	0.002	0.037	0.0406	0.1152	0.0037	0.0416	0.1095	0.0144	0.0162	0.003	0.0019	0.0207	0.0189	0.1362	0.0291	0.1032	0.0523	0.002
3	rs6793495	11647942	0.79	0.487570276707753	0.99	0.161794913519683	0.0144867776889694	0.0106366640117926	0.0044	0.0117	0.0962	0.0161	0.0513	0.0184	0.0183	0.0305	0.0019	0.0371	0.0406	0.1153	0.0037	0.0416	0.1096	0.0145	0.0163	0.003	0.0019	0.0207	0.0189	0.1363	0.0292	0.1032	0.0523	0.0019
3	rs77933732	11655594	0.79	0.487570276707753	0.99	0.161794913519683	0.0140621701920492	0.00654598738260127	0.0045	0.0117	0.0961	0.0161	0.0512	0.0185	0.0184	0.0303	0.002	0.0369	0.0407	0.1155	0.0037	0.0414	0.1099	0.0144	0.0164	0.0029	0.0019	0.0207	0.0188	0.1363	0.0293	0.1034	0.0522	0.0019
3	rs17034817	11657278	0.79	0.487570276707753	0.99	0.161794913519683	0.0119814270853116	0.0102900775139111	0.0045	0.0117	0.0961	0.0158	0.0512	0.0185	0.0184	0.0303	0.002	0.0369	0.0408	0.1156	0.0037	0.0414	0.1099	0.0144	0.0164	0.0029	0.0019	0.0207	0.0188	0.1364	0.0293	0.1035	0.0522	0.0019
3	rs9871522	11663976	0.78	0.545501786478432	0.99	0.161794913519683	0.0123584651110178	0.0138184409764091	0.0046	0.0117	0.0958	0.0158	0.0514	0.0183	0.0185	0.03	0.002	0.0369	0.0409	0.1162	0.0036	0.0413	0.1098	0.0144	0.0166	0.0028	0.0019	0.0206	0.0184	0.1363	0.0293	0.1036	0.0524	0.0018
3	rs2574714	11664627	0.78	0.545501786478432	0.97	0.212655582583661	0.0124312761137359	0.0158140810574749	0.0046	0.0117	0.0957	0.0158	0.0515	0.0183	0.0188	0.0298	0.002	0.0369	0.0409	0.1165	0.0036	0.0412	0.1099	0.0144	0.0166	0.0028	0.0019	0.0204	0.0183	0.1364	0.0294	0.1034	0.0524	0.0018
3	rs2437688	11669471	0.78	0.545501786478432	0.97	0.212655582583661	0.0143509662689106	0.00546550598252324	0.0047	0.0117	0.0959	0.016	0.0518	0.0178	0.02	0.0297	0.002	0.0372	0.0408	0.1165	0.0032	0.041	0.1098	0.0148	0.0167	0.0031	0.0019	0.0202	0.0177	0.1356	0.0294	0.1036	0.0522	0.0018
3	rs6782029	11675789	0.78	0.545501786478432	0.97	0.212655582583661	0.0275073997031151	0.0020571983414784	0.0051	0.0119	0.095	0.0162	0.052	0.0178	0.0204	0.0295	0.0022	0.0373	0.0399	0.1167	0.0024	0.0409	0.1111	0.0151	0.0169	0.0032	0.002	0.0204	0.0171	0.1356	0.0291	0.1026	0.0526	0.0018
3	rs11128563	11678101	0.78	0.545501786478432	0.97	0.212655582583661	0.0299803347597878	0.00075378026950201	0.0052	0.012	0.0946	0.0159	0.0519	0.0179	0.0204	0.0295	0.0021	0.0376	0.04	0.1177	0.0021	0.0407	0.1115	0.0151	0.017	0.0031	0.0019	0.0204	0.0168	0.1362	0.0293	0.1017	0.0525	0.0018
3	rs111652354	11680148	0.78	0.545501786478432	0.97	0.212655582583661	0.0374894485549858	0.000357535291067921	0.0052	0.0122	0.0944	0.0158	0.0522	0.018	0.0204	0.0294	0.0021	0.0375	0.04	0.1184	0.002	0.0406	0.1113	0.0151	0.0171	0.0031	0.0016	0.0202	0.0166	0.1361	0.0293	0.1021	0.0522	0.0018
3	rs2447610	11680970	0.79	0.487570276707753	0.97	0.212655582583661	0.0382085908424809	0.000846216920225344	0.0052	0.0122	0.0944	0.0158	0.0522	0.018	0.0204	0.0295	0.0021	0.0375	0.04	0.1186	0.002	0.0405	0.1112	0.015	0.0171	0.0031	0.0016	0.0201	0.0166	0.1361	0.0294	0.1022	0.0521	0.0018
3	rs116426873	11681073	0.79	0.487570276707753	0.97	0.212655582583661	0.0378953500344639	0.00129653259868852	0.0052	0.0123	0.0943	0.0157	0.0522	0.0179	0.0204	0.0294	0.0021	0.0375	0.04	0.1186	0.002	0.0405	0.1113	0.015	0.0171	0.0032	0.0016	0.0201	0.0166	0.1361	0.0294	0.1021	0.0521	0.0018
3	rs7621621	11682950	0.79	0.487570276707753	0.97	0.212655582583661	0.0409507518502585	0.000187774609660009	0.0053	0.0124	0.0942	0.0156	0.0522	0.0179	0.0204	0.0295	0.0021	0.0375	0.0401	0.1189	0.002	0.0405	0.1111	0.015	0.0172	0.0032	0.0015	0.02	0.0167	0.136	0.0295	0.1022	0.0519	0.0018
3	rs1803489	11684957	0.79	0.487570276707753	0.97	0.212655582583661	0.0467085923535774	0.000230395338875706	0.0053	0.0124	0.0941	0.0155	0.052	0.0182	0.0204	0.0295	0.0021	0.0374	0.04	0.1193	0.002	0.0403	0.1112	0.0149	0.0172	0.0033	0.0016	0.0199	0.0165	0.1362	0.0295	0.1021	0.0518	0.0018
3	rs9877451	11689492	0.79	0.487570276707753	0.97	0.212655582583661	0.0403662915807505	0.00023388512840635	0.0053	0.0126	0.0935	0.0155	0.0518	0.0184	0.0201	0.0296	0.0021	0.0372	0.0399	0.1198	0.0021	0.0402	0.1117	0.0148	0.0173	0.0036	0.0017	0.0197	0.0165	0.1361	0.0298	0.1023	0.0515	0.0019
3	rs35545290	11691777	0.79	0.487570276707753	0.97	0.212655582583661	0.0281418749453462	0.00111710721137986	0.0054	0.012	0.0935	0.0154	0.0522	0.0184	0.0199	0.0296	0.0022	0.0373	0.0397	0.1198	0.0021	0.0401	0.1114	0.0148	0.0176	0.0036	0.0018	0.0195	0.0162	0.1368	0.0299	0.1024	0.0511	0.002
3	rs6442272	11693144	0.79	0.487570276707753	0.97	0.212655582583661	0.0147336341760236	0.00141144869127621	0.0054	0.0116	0.0935	0.0154	0.0525	0.0185	0.0197	0.0295	0.0024	0.0372	0.0396	0.1198	0.0022	0.04	0.1114	0.0148	0.0177	0.0037	0.0019	0.0194	0.016	0.1372	0.0299	0.1026	0.0508	0.002
3	rs17034986	11693869	0.8	0.433874260405774	0.98	0.18597139562509	0.023931838517871	0.00146095129286552	0.0054	0.0117	0.0933	0.0153	0.0524	0.0185	0.0196	0.0294	0.0024	0.0373	0.0396	0.12	0.0022	0.0398	0.1113	0.0144	0.0177	0.0037	0.0021	0.0193	0.016	0.1378	0.0299	0.1027	0.0509	0.0021
3	rs59384615	11698018	0.79	0.487570276707753	0.99	0.161794913519683	0.0120525708363657	0.0126792967297635	0.0056	0.0115	0.0923	0.0153	0.0519	0.0183	0.0194	0.0287	0.0022	0.0377	0.0398	0.119	0.0022	0.04	0.112	0.0151	0.0179	0.0037	0.0023	0.0191	0.0159	0.1391	0.0302	0.1028	0.0505	0.002
3	rs3846114	11698214	0.79	0.487570276707753	0.99	0.161794913519683	0.0115496364094618	0.0091233460804606	0.0056	0.0115	0.0924	0.0154	0.0519	0.018	0.0194	0.0287	0.0022	0.0378	0.0398	0.119	0.0022	0.04	0.112	0.0151	0.0179	0.0037	0.0023	0.0191	0.0159	0.1392	0.0302	0.1029	0.0505	0.002
3	rs1547456	11701734	0.8	0.433874260405774	0.99	0.161794913519683	0.00740280162020368	0.00569436795020911	0.0058	0.0116	0.0913	0.0154	0.0515	0.0179	0.0194	0.0285	0.0022	0.038	0.0398	0.1176	0.0023	0.0405	0.1117	0.0157	0.0179	0.0042	0.0024	0.0193	0.0161	0.1397	0.0304	0.1027	0.0506	0.002
3	rs77659406	11702731	0.8	0.433874260405774	0.99	0.161794913519683	0.0102661438347525	0.0063438926156758	0.0058	0.0116	0.0912	0.0154	0.0515	0.0179	0.0194	0.0284	0.0022	0.038	0.0398	0.1177	0.0023	0.0405	0.1118	0.0158	0.0178	0.0042	0.0024	0.0193	0.0162	0.1397	0.0304	0.1026	0.0505	0.002
3	rs17035064	11708475	0.8	0.433874260405774	0.98	0.18597139562509	0.0120347553226687	0.00643330011585636	0.0058	0.0116	0.0907	0.0152	0.0515	0.0178	0.0193	0.0282	0.0022	0.038	0.0401	0.1178	0.0021	0.0407	0.1121	0.016	0.0178	0.0042	0.0025	0.0193	0.0163	0.1396	0.0305	0.1027	0.0504	0.0021
3	rs116024096	11710373	0.8	0.433874260405774	0.99	0.161794913519683	0.0215282627855552	0.0144574109197485	0.0058	0.0116	0.0906	0.0152	0.0515	0.0178	0.0193	0.0282	0.0022	0.038	0.04	0.1178	0.0021	0.0407	0.112	0.016	0.0177	0.0042	0.0025	0.0193	0.0163	0.1396	0.0305	0.1027	0.0504	0.0021
3	rs74996973	11713489	0.81	0.384295662080596	0.99	0.161794913519683	0.0181360682644355	0.0291245998673165	0.0061	0.0119	0.0893	0.015	0.0515	0.0178	0.0185	0.0282	0.0024	0.0394	0.0393	0.1169	0.0028	0.042	0.1118	0.0171	0.0163	0.0048	0.0033	0.0194	0.0164	0.1403	0.0309	0.1016	0.0491	0.0023
3	rs67149340	11719052	0.81	0.384295662080596	1	0.139999700676332	0.236082410729386	0.0550250321670733	0.0063	0.012	0.0884	0.0155	0.0522	0.0176	0.0177	0.0276	0.0026	0.0402	0.0393	0.1159	0.0033	0.0427	0.1099	0.0173	0.0156	0.0058	0.0046	0.0192	0.0162	0.1418	0.0314	0.1007	0.0482	0.0025
3	rs6769422	11723224	0.81	0.384295662080596	0.99	0.161794913519683	0.242111783262116	0.0545177874489787	0.0063	0.012	0.0884	0.0154	0.0521	0.0178	0.0176	0.0276	0.0026	0.0402	0.0393	0.116	0.0033	0.0427	0.1101	0.0172	0.0157	0.0057	0.0046	0.0192	0.0162	0.1417	0.0314	0.1007	0.0482	0.0024
3	rs74279991	11729093	0.81	0.384295662080596	0.99	0.161794913519683	0.255984230086723	0.051393677963029	0.0063	0.012	0.0881	0.0153	0.0523	0.0178	0.0173	0.0276	0.0025	0.0405	0.0394	0.1159	0.0033	0.0428	0.1099	0.0172	0.0157	0.0057	0.0046	0.0192	0.0162	0.1418	0.0315	0.1008	0.0484	0.0024
3	rs7619252	11737145	0.81	0.384295662080596	0.99	0.161794913519683	0.235612231175351	0.0596148816825513	0.0064	0.0114	0.0877	0.0152	0.0521	0.0179	0.0172	0.0276	0.0025	0.0406	0.0391	0.1159	0.0032	0.0433	0.1095	0.0173	0.0156	0.0058	0.0046	0.0194	0.0162	0.1425	0.0316	0.1006	0.0489	0.0023
3	rs6775028	11742947	0.81	0.384295662080596	0.99	0.161794913519683	0.214869904849349	0.0412700067924072	0.0064	0.0111	0.0876	0.0152	0.052	0.0179	0.0171	0.0276	0.0025	0.0406	0.0391	0.116	0.0032	0.0436	0.1093	0.0173	0.0156	0.0058	0.0046	0.0194	0.0162	0.1427	0.0316	0.1006	0.0491	0.0023
3	rs4600804	11747561	0.81	0.384295662080596	0.99	0.161794913519683	0.197779654690141	0.0383509435708614	0.0064	0.011	0.0875	0.0152	0.0519	0.018	0.0171	0.0276	0.0025	0.0406	0.039	0.116	0.0032	0.0437	0.1092	0.0173	0.0156	0.0059	0.0046	0.0194	0.0162	0.1428	0.0316	0.1006	0.0492	0.0024
3	rs2346023	11747655	0.81	0.384295662080596	0.99	0.161794913519683	0.195194864340776	0.034644820351873	0.0064	0.011	0.0875	0.0152	0.0519	0.018	0.0171	0.0276	0.0025	0.0406	0.039	0.116	0.0032	0.0437	0.1092	0.0173	0.0156	0.0059	0.0046	0.0194	0.0162	0.1428	0.0316	0.1006	0.0492	0.0024
3	rs114181199	11751264	0.81	0.384295662080596	0.99	0.161794913519683	0.212120355141225	0.0595491463619057	0.0065	0.011	0.0871	0.0151	0.0518	0.0181	0.0171	0.0275	0.0024	0.0406	0.039	0.1159	0.0032	0.0438	0.1094	0.0174	0.0154	0.0059	0.0046	0.0194	0.0162	0.1428	0.0317	0.1005	0.0495	0.0024
3	rs4499579	11758513	0.81	0.384295662080596	0.99	0.161794913519683	0.161523848132768	0.0417189648434239	0.0064	0.0109	0.086	0.0148	0.0513	0.0185	0.0171	0.0273	0.0024	0.0404	0.0394	0.1155	0.0033	0.0442	0.1089	0.018	0.0152	0.0058	0.0046	0.0195	0.0164	0.1429	0.0322	0.1004	0.0502	0.0025
3	rs56327306	11762464	0.82	0.338707801994422	0.99	0.161794913519683	0.174024375228539	0.0478707019911049	0.0065	0.0108	0.0853	0.0147	0.0514	0.0183	0.0167	0.0276	0.0023	0.0404	0.0393	0.1162	0.0034	0.0447	0.1084	0.0178	0.0145	0.006	0.0046	0.0196	0.0168	0.1436	0.0322	0.1006	0.0502	0.0025
3	Affx-20980522	11766206	0.82	0.338707801994422	0.99	0.161794913519683	0.174636632826153	0.0385135930593021	0.0065	0.0107	0.0843	0.0148	0.0513	0.0183	0.017	0.0277	0.0022	0.0403	0.0393	0.1174	0.0034	0.0453	0.1077	0.0179	0.0141	0.0062	0.0045	0.0195	0.017	0.1436	0.0326	0.1005	0.0498	0.0025
3	rs4254638	11771530	0.82	0.338707801994422	0.99	0.161794913519683	0.165688570708212	0.0341294310901948	0.0065	0.0105	0.0844	0.0148	0.0513	0.0183	0.0169	0.0278	0.0022	0.0403	0.0393	0.1173	0.0034	0.0453	0.1075	0.0179	0.0138	0.0062	0.0045	0.0195	0.0171	0.1439	0.0329	0.1007	0.0498	0.0025
3	rs4684078	11772784	0.82	0.338707801994422	0.99	0.161794913519683	0.154922107001269	0.0339242677573713	0.0068	0.0105	0.0844	0.0148	0.0515	0.0183	0.0169	0.0277	0.0022	0.0402	0.0393	0.1172	0.0034	0.0452	0.1079	0.0179	0.014	0.0062	0.0045	0.0195	0.017	0.1441	0.0329	0.1003	0.0494	0.0025
3	rs7612263	11774920	0.82	0.338707801994422	0.98	0.18597139562509	0.0672240394103963	0.0435364726885953	0.0066	0.0103	0.0846	0.0145	0.0505	0.0186	0.0175	0.0266	0.0021	0.0406	0.0402	0.1176	0.0031	0.046	0.107	0.0186	0.0139	0.0063	0.0039	0.0182	0.0173	0.1455	0.0337	0.0999	0.0492	0.0023
3	rs904314	11775697	0.82	0.338707801994422	0.98	0.18597139562509	0.0861906957564351	0.0475125237901663	0.0066	0.0102	0.0845	0.0143	0.0503	0.0187	0.0175	0.0264	0.0021	0.0408	0.0402	0.1178	0.003	0.0461	0.1075	0.0189	0.0136	0.0064	0.0037	0.0178	0.0173	0.1456	0.0339	0.0996	0.0492	0.0022
3	rs924292	11779665	0.82	0.338707801994422	0.98	0.18597139562509	0.077768008111176	0.0553430878808383	0.0067	0.0101	0.084	0.0143	0.0503	0.0188	0.0175	0.0262	0.0021	0.0413	0.0406	0.1177	0.0029	0.0464	0.1076	0.0192	0.0135	0.0068	0.0035	0.0173	0.0174	0.1451	0.0342	0.099	0.0493	0.0023
3	rs9815906	11781682	0.82	0.338707801994422	0.98	0.18597139562509	0.122225685269574	0.0638180488440038	0.0066	0.01	0.0838	0.0144	0.0504	0.0189	0.0176	0.0261	0.002	0.0415	0.0408	0.1179	0.0029	0.0464	0.1077	0.0194	0.0135	0.0068	0.0038	0.0169	0.0174	0.1456	0.0341	0.0984	0.0492	0.0023
3	rs17035113	11781717	0.82	0.338707801994422	0.98	0.18597139562509	0.125221676133135	0.0692580629845816	0.0066	0.01	0.0838	0.0144	0.0504	0.0189	0.0176	0.0261	0.002	0.0415	0.0408	0.1179	0.003	0.0464	0.1077	0.0194	0.0135	0.0068	0.0038	0.0169	0.0174	0.1456	0.0341	0.0984	0.0492	0.0023
3	rs62245852	11788970	0.82	0.338707801994422	0.98	0.18597139562509	0.108880309764388	0.0930469842341008	0.0061	0.0094	0.0827	0.0144	0.0506	0.0185	0.0181	0.0265	0.002	0.0424	0.0415	0.118	0.0031	0.0473	0.1084	0.0199	0.013	0.0064	0.0037	0.016	0.0179	0.1457	0.0343	0.0964	0.0491	0.0025
3	rs6800849	11790188	0.82	0.338707801994422	0.98	0.18597139562509	0.0708828375814122	0.0862026536973973	0.0061	0.0092	0.0824	0.0144	0.0504	0.0184	0.018	0.0266	0.002	0.0426	0.0415	0.1179	0.0034	0.0477	0.1085	0.0199	0.0131	0.0064	0.0037	0.0159	0.0181	0.1455	0.0344	0.0966	0.0491	0.0025
3	rs301554	11790710	0.82	0.338707801994422	0.97	0.212655582583661	0.0687129024867339	0.039221999549062	0.0061	0.0091	0.0823	0.0144	0.0504	0.0184	0.018	0.0266	0.002	0.0427	0.0414	0.1179	0.0034	0.0477	0.1085	0.02	0.0131	0.0064	0.0037	0.0159	0.0181	0.1454	0.0345	0.0967	0.0491	0.0025
3	rs301558	11793181	0.82	0.338707801994422	0.97	0.212655582583661	0.135714321809004	0.0817318068571982	0.0061	0.0093	0.0811	0.0142	0.0507	0.0182	0.018	0.0262	0.0021	0.0437	0.0415	0.1165	0.0035	0.0474	0.1076	0.0202	0.0136	0.0066	0.0041	0.0159	0.0181	0.1461	0.035	0.0975	0.0488	0.0026
3	rs2133065	11793217	0.82	0.338707801994422	0.97	0.212655582583661	0.130010352499298	0.0707352835858344	0.0061	0.0093	0.081	0.0144	0.0506	0.0182	0.018	0.0262	0.0021	0.0437	0.0414	0.1165	0.0035	0.0474	0.1075	0.0202	0.0138	0.0066	0.0042	0.0159	0.0181	0.146	0.035	0.0974	0.0488	0.0027
3	rs116295729	11794488	0.82	0.338707801994422	0.97	0.212655582583661	0.166248557657743	0.137673284872063	0.0061	0.0092	0.0805	0.0143	0.0508	0.0181	0.018	0.0263	0.0021	0.0441	0.0414	0.1166	0.0035	0.0472	0.1077	0.0202	0.0138	0.0068	0.0042	0.0151	0.018	0.1458	0.0345	0.0976	0.0499	0.0027
3	rs7647310	11796487	0.82	0.338707801994422	0.97	0.212655582583661	0.16716089099809	0.0934420856303372	0.006	0.0091	0.08	0.0138	0.051	0.0181	0.0181	0.0264	0.0022	0.0443	0.0413	0.1169	0.0035	0.0469	0.1078	0.0202	0.0139	0.007	0.0042	0.0149	0.018	0.1453	0.034	0.0976	0.051	0.0029
3	rs17661673	11797832	0.82	0.338707801994422	0.97	0.212655582583661	0.241331878037124	0.0951883754322282	0.0062	0.009	0.0798	0.0136	0.0522	0.0183	0.0182	0.0259	0.0023	0.0449	0.0421	0.1163	0.0035	0.0469	0.1071	0.0199	0.0137	0.0075	0.0042	0.015	0.0183	0.1448	0.0328	0.097	0.052	0.0028
3	rs62245855	11797923	0.82	0.338707801994422	0.97	0.212655582583661	0.246995659915734	0.0963863223204539	0.0062	0.009	0.0798	0.0136	0.0523	0.0183	0.0182	0.0259	0.0023	0.0449	0.042	0.1164	0.0034	0.0468	0.1071	0.0199	0.0137	0.0075	0.0042	0.0149	0.0183	0.1449	0.0327	0.0971	0.0522	0.0028
3	rs301551	11798039	0.82	0.338707801994422	0.97	0.212655582583661	0.251091750829314	0.0944724422579487	0.0062	0.0091	0.0797	0.0136	0.0524	0.0182	0.0181	0.0259	0.0023	0.0449	0.0419	0.1163	0.0034	0.0467	0.1071	0.0199	0.0137	0.0076	0.0041	0.0148	0.0183	0.1453	0.0326	0.0972	0.0524	0.0028
3	rs116115428	11799434	0.82	0.338707801994422	0.97	0.212655582583661	0.244503414052615	0.101972173918207	0.0063	0.0091	0.0796	0.0134	0.0529	0.0181	0.018	0.026	0.0023	0.0449	0.0419	0.1156	0.0033	0.0465	0.1067	0.02	0.0136	0.0074	0.0041	0.0147	0.0182	0.1468	0.0324	0.097	0.0526	0.0028
3	rs56312626	11799588	0.82	0.338707801994422	0.97	0.212655582583661	0.241158754030628	0.0982345859495385	0.0063	0.0091	0.0796	0.0134	0.0529	0.0181	0.018	0.026	0.0023	0.0449	0.0419	0.1156	0.0033	0.0465	0.1067	0.02	0.0136	0.0074	0.0041	0.0147	0.0182	0.1468	0.0324	0.097	0.0527	0.0028
3	rs301564	11803927	0.82	0.338707801994422	0.97	0.212655582583661	0.145323073443665	0.115989665167208	0.0064	0.0092	0.0798	0.0132	0.0529	0.0182	0.0181	0.0261	0.0023	0.0451	0.0419	0.1144	0.0033	0.0465	0.1069	0.0201	0.0135	0.0072	0.0036	0.0146	0.0181	0.1479	0.0324	0.0972	0.0528	0.0028
3	rs114391376	11804072	0.82	0.338707801994422	0.97	0.212655582583661	0.147337727476626	0.134660512290268	0.0064	0.0092	0.0798	0.0132	0.0529	0.0182	0.0181	0.0261	0.0023	0.0451	0.0419	0.1143	0.0033	0.0465	0.1069	0.0201	0.0135	0.0072	0.0036	0.0146	0.0181	0.1479	0.0324	0.0972	0.0528	0.0028
3	rs116234505	11805254	0.82	0.338707801994422	0.97	0.212655582583661	0.159123085419892	0.164385434173065	0.0064	0.0092	0.0798	0.0132	0.0529	0.0183	0.0181	0.0261	0.0023	0.0451	0.0419	0.1141	0.0033	0.0466	0.1069	0.0201	0.0135	0.0072	0.0035	0.0145	0.0181	0.1481	0.0325	0.0971	0.0529	0.0028
3	rs62248565	11810086	0.83	0.29697514221559	0.97	0.212655582583661	0.131986894435069	0.107930529708158	0.0063	0.0091	0.0796	0.0129	0.053	0.0184	0.0182	0.026	0.0024	0.0453	0.0421	0.1123	0.0033	0.047	0.1066	0.0202	0.0134	0.0073	0.0031	0.0144	0.0181	0.15	0.0326	0.0968	0.0532	0.0028
3	rs10048970	11811589	0.83	0.29697514221559	0.97	0.212655582583661	0.199293151252878	0.122418878471943	0.0064	0.0088	0.0788	0.0116	0.0534	0.0183	0.0188	0.0262	0.0032	0.047	0.0422	0.1106	0.0037	0.049	0.1038	0.0214	0.0141	0.0075	0.0032	0.0135	0.0196	0.146	0.0328	0.0975	0.0535	0.0034
3	rs301567	11811671	0.83	0.29697514221559	0.97	0.212655582583661	0.203007325712966	0.129783684666307	0.0063	0.0088	0.0783	0.0114	0.0535	0.0184	0.0188	0.0262	0.0033	0.047	0.0423	0.1112	0.0037	0.049	0.1041	0.0212	0.0141	0.0073	0.0032	0.0136	0.0196	0.1458	0.0328	0.0973	0.0536	0.0034
3	rs904267	11812866	0.84	0.258953137461488	0.97	0.212655582583661	0.123718160981222	0.121805125156117	0.0063	0.0087	0.078	0.0118	0.0527	0.0187	0.0198	0.0266	0.0033	0.0466	0.0431	0.1103	0.0036	0.0496	0.1029	0.0217	0.0154	0.007	0.0031	0.0136	0.0201	0.1445	0.0328	0.0962	0.0541	0.0035
3	rs438823	11815740	0.84	0.258953137461488	0.97	0.212655582583661	0.0936568193165007	0.05720333017767	0.0061	0.0087	0.0773	0.0128	0.052	0.0186	0.0204	0.0271	0.003	0.0456	0.0438	0.1095	0.0032	0.0517	0.101	0.0224	0.0172	0.0064	0.0032	0.0139	0.0219	0.1434	0.0332	0.0939	0.0547	0.0033
3	rs116407136	11821299	0.84	0.258953137461488	0.97	0.212655582583661	0.0873210739927227	0.0502886469647399	0.0061	0.0087	0.0775	0.0129	0.0516	0.0186	0.0204	0.0271	0.003	0.0456	0.0436	0.1097	0.0033	0.0512	0.1008	0.0225	0.0173	0.0064	0.0032	0.0139	0.0221	0.1439	0.0335	0.0936	0.0545	0.0033
3	rs116421308	11828640	0.84	0.258953137461488	0.97	0.212655582583661	0.0826271454495018	0.0436512133647377	0.0061	0.0087	0.0776	0.0129	0.0514	0.0187	0.0204	0.0271	0.003	0.0456	0.0436	0.1097	0.0033	0.0511	0.1007	0.0226	0.0173	0.0063	0.0032	0.0139	0.0222	0.1441	0.0336	0.0935	0.0544	0.0032
3	rs7627219	11830536	0.84	0.258953137461488	0.96	0.241969076141015	0.0794483307834244	0.0370609845395005	0.0061	0.0087	0.0776	0.013	0.0514	0.0187	0.0204	0.0271	0.003	0.0456	0.0436	0.1098	0.0033	0.051	0.1007	0.0226	0.0173	0.0063	0.0032	0.0139	0.0222	0.1442	0.0336	0.0935	0.0544	0.0032
3	rs34140760	11830707	0.84	0.258953137461488	0.96	0.241969076141015	0.079492862023308	0.0364764556750437	0.0061	0.0087	0.0776	0.013	0.0514	0.0187	0.0204	0.0271	0.003	0.0456	0.0436	0.1098	0.0033	0.051	0.1007	0.0226	0.0173	0.0063	0.0032	0.0139	0.0222	0.1442	0.0336	0.0935	0.0544	0.0032
3	rs116436537	11836773	0.84	0.258953137461488	0.96	0.241969076141015	0.0649915088446931	0.0362121591486329	0.0062	0.0087	0.0778	0.013	0.0517	0.0186	0.0206	0.027	0.003	0.0453	0.0438	0.1092	0.0033	0.0511	0.1007	0.0226	0.0176	0.0062	0.0031	0.0139	0.0221	0.1446	0.0332	0.0938	0.0541	0.0032
3	rs17779957	11837136	0.84	0.258953137461488	0.96	0.241969076141015	0.0649915088446931	0.0363177727283322	0.0062	0.0087	0.0778	0.013	0.0517	0.0186	0.0206	0.027	0.003	0.0453	0.0438	0.1092	0.0033	0.0511	0.1007	0.0226	0.0176	0.0062	0.0031	0.0139	0.0221	0.1446	0.0332	0.0938	0.0541	0.0032
3	rs9875849	11842237	0.84	0.258953137461488	0.96	0.241969076141015	0.0647963169565795	0.036529419968346	0.0062	0.0087	0.0778	0.013	0.0518	0.0186	0.0206	0.027	0.003	0.0453	0.0438	0.1092	0.0033	0.0511	0.1007	0.0226	0.0176	0.0062	0.0031	0.0139	0.0221	0.1447	0.0332	0.0938	0.0541	0.0032
3	rs6442290	11851941	0.84	0.258953137461488	0.96	0.241969076141015	0.0671242086990668	0.0412700067924072	0.0062	0.0087	0.0772	0.013	0.0518	0.0186	0.0207	0.0271	0.003	0.0453	0.0438	0.1091	0.0033	0.0513	0.1008	0.0226	0.0176	0.0061	0.0031	0.0139	0.0221	0.1446	0.0331	0.0941	0.0542	0.0031
3	rs6767668	11856580	0.84	0.258953137461488	0.96	0.241969076141015	0.0619145575249607	0.042113585892031	0.0062	0.0087	0.0771	0.0131	0.0517	0.0186	0.0207	0.0271	0.003	0.0453	0.0437	0.1091	0.0033	0.0513	0.1008	0.0223	0.0176	0.0061	0.0031	0.0139	0.0222	0.1446	0.0334	0.0941	0.0544	0.0031
3	rs115748577	11857611	0.84	0.258953137461488	0.96	0.241969076141015	0.0578069250135162	0.0354245302153153	0.0062	0.0086	0.0771	0.0132	0.0515	0.0186	0.0207	0.0272	0.0029	0.0453	0.0435	0.1091	0.0033	0.0512	0.1008	0.0223	0.0177	0.0061	0.0031	0.0139	0.0222	0.1447	0.0335	0.0942	0.0544	0.0031
3	rs114692464	11860615	0.84	0.258953137461488	0.96	0.241969076141015	0.054961522178725	0.0370609845395005	0.0061	0.0086	0.0772	0.0133	0.0514	0.0186	0.0208	0.0272	0.0029	0.0453	0.0434	0.1091	0.0033	0.0512	0.1008	0.0223	0.0177	0.0061	0.0031	0.0139	0.0222	0.1448	0.0336	0.0942	0.0543	0.0031
3	rs112459556	11861898	0.84	0.258953137461488	0.96	0.241969076141015	0.0542650779100863	0.0384593419743083	0.0061	0.0085	0.0772	0.0133	0.0514	0.0186	0.0208	0.0272	0.0029	0.0453	0.0433	0.1091	0.0033	0.0512	0.1008	0.0223	0.0177	0.0061	0.0031	0.0139	0.0222	0.1449	0.0336	0.0942	0.0543	0.0031
3	rs114443667	11868485	0.85	0.2244882202137	0.96	0.241969076141015	0.0553470993496971	0.0334138463367034	0.0061	0.0085	0.0773	0.0134	0.0512	0.0186	0.0208	0.0272	0.0029	0.0456	0.0429	0.1092	0.0033	0.0509	0.101	0.0224	0.0177	0.0061	0.003	0.0139	0.0224	0.1446	0.0335	0.0946	0.0544	0.0031
3	rs62248589	11870786	0.85	0.2244882202137	0.96	0.241969076141015	0.055294414643485	0.0377034631139029	0.0061	0.0084	0.0773	0.0134	0.0512	0.0186	0.0208	0.0272	0.0029	0.0456	0.0428	0.1092	0.0033	0.0509	0.101	0.0224	0.0177	0.0061	0.003	0.0139	0.0224	0.1445	0.0335	0.0946	0.0544	0.0031
3	rs11551661	11871215	0.85	0.2244882202137	0.96	0.241969076141015	0.0577888435266289	0.0367416267445653	0.0061	0.0084	0.077	0.0134	0.0512	0.0186	0.0208	0.0272	0.0029	0.0456	0.043	0.1092	0.0033	0.0509	0.101	0.0224	0.0177	0.0061	0.003	0.0139	0.0226	0.1445	0.0335	0.0946	0.0544	0.0031
3	rs7641243	11880760	0.85	0.2244882202137	0.96	0.241969076141015	0.0326548556617645	0.0220886267442524	0.0063	0.0083	0.0776	0.0143	0.051	0.0188	0.0211	0.0277	0.0028	0.0451	0.0425	0.1092	0.0033	0.0506	0.0999	0.0225	0.0182	0.0054	0.0031	0.0139	0.0227	0.1451	0.0333	0.0942	0.0544	0.0032
3	rs303862	11880816	0.85	0.2244882202137	0.96	0.241969076141015	0.0365408194054651	0.0199635668090108	0.0063	0.0083	0.0776	0.0143	0.0511	0.0188	0.021	0.0277	0.0028	0.0451	0.0426	0.1093	0.0033	0.0506	0.1	0.0222	0.0181	0.0053	0.0033	0.0139	0.0227	0.1449	0.0333	0.0943	0.0545	0.0032
3	rs392621	11886365	0.85	0.2244882202137	0.96	0.241969076141015	0.0332835367515101	0.0246245546219409	0.0068	0.0074	0.076	0.0141	0.0479	0.0184	0.0209	0.0293	0.0023	0.0448	0.0429	0.1069	0.0028	0.052	0.1023	0.022	0.0186	0.0046	0.0029	0.0169	0.0249	0.1447	0.0332	0.0934	0.0552	0.0032
3	rs380999	11886451	0.85	0.2244882202137	0.96	0.241969076141015	0.0329496614095714	0.0243168076490955	0.0068	0.0074	0.076	0.0141	0.0479	0.0184	0.0209	0.0293	0.0023	0.0448	0.0429	0.1069	0.0028	0.052	0.1023	0.022	0.0186	0.0046	0.0029	0.0169	0.0249	0.1447	0.0332	0.0934	0.0552	0.0032
3	rs408600	11887991	0.85	0.2244882202137	0.96	0.241969076141015	0.0338954831066467	0.0324036979654317	0.0068	0.0068	0.076	0.0141	0.0483	0.0183	0.021	0.0294	0.0023	0.0449	0.043	0.1072	0.0029	0.0516	0.1023	0.0219	0.0187	0.0046	0.0029	0.0171	0.025	0.1443	0.0334	0.0934	0.0551	0.0031
3	rs144232229	11887993	0.85	0.2244882202137	0.96	0.241969076141015	0.0354920314234081	0.0338218990839475	0.0068	0.0068	0.076	0.014	0.0483	0.0183	0.021	0.0294	0.0023	0.0449	0.043	0.1072	0.0029	0.0517	0.1022	0.0219	0.0186	0.0046	0.0029	0.0171	0.025	0.1442	0.0334	0.0934	0.0552	0.0031
3	rs9819059	11891529	0.85	0.2244882202137	0.96	0.241969076141015	0.0366601371615232	0.0330080728018168	0.0068	0.0067	0.076	0.0141	0.0481	0.0184	0.0209	0.0293	0.0022	0.0449	0.0431	0.1073	0.0029	0.0517	0.1021	0.022	0.0187	0.0047	0.003	0.0172	0.0252	0.1442	0.0336	0.0931	0.055	0.0031
3	rs62248607	11893606	0.85	0.2244882202137	0.96	0.241969076141015	0.0398859867422977	0.0378110296705107	0.0068	0.0067	0.0761	0.0141	0.048	0.0184	0.0209	0.0293	0.0022	0.0448	0.0431	0.1074	0.0029	0.0518	0.1021	0.022	0.0186	0.0046	0.003	0.0171	0.0252	0.1442	0.0335	0.0931	0.055	0.0031
3	rs114680358	11897177	0.85	0.2244882202137	0.96	0.241969076141015	0.0498654486147287	0.0441692079154671	0.0068	0.0067	0.076	0.0141	0.048	0.0183	0.0209	0.0294	0.0022	0.0447	0.0431	0.1075	0.0029	0.0518	0.1021	0.022	0.0185	0.0045	0.003	0.0172	0.0256	0.1442	0.0334	0.0931	0.0551	0.0031
3	rs2133064	11898859	0.85	0.2244882202137	0.96	0.241969076141015	0.0515886453127538	0.037328074890177	0.0068	0.0067	0.0759	0.0141	0.0479	0.0183	0.021	0.0294	0.0022	0.0446	0.0431	0.1075	0.0029	0.0518	0.102	0.022	0.0184	0.0045	0.0029	0.0172	0.0256	0.1443	0.0334	0.0931	0.0552	0.0031
3	rs303842	11903245	0.85	0.2244882202137	0.96	0.241969076141015	0.0597819100965037	0.0445160453611691	0.0069	0.0068	0.076	0.014	0.0478	0.0183	0.0209	0.0294	0.0021	0.0443	0.0431	0.1077	0.0029	0.0518	0.1019	0.0221	0.0182	0.0045	0.0029	0.0173	0.0261	0.1446	0.0333	0.0929	0.0555	0.0031
3	rs10510408	11913064	0.85	0.2244882202137	0.97	0.212655582583661	0.252909279206347	0.0571387447713497	0.0074	0.006	0.0766	0.0139	0.0459	0.0182	0.0212	0.0301	0.0018	0.0423	0.0425	0.1088	0.0027	0.051	0.1034	0.0233	0.0174	0.0044	0.003	0.0194	0.0283	0.1451	0.031	0.093	0.0544	0.0032
3	rs51578	11913188	0.85	0.2244882202137	0.97	0.212655582583661	0.252909279206347	0.0469181924348077	0.0074	0.006	0.0767	0.0139	0.0459	0.0182	0.0212	0.0301	0.0018	0.0423	0.0425	0.1088	0.0027	0.051	0.1034	0.0233	0.0174	0.0044	0.003	0.0194	0.0284	0.1451	0.031	0.093	0.0544	0.0032
3	rs391369	11913960	0.85	0.2244882202137	0.97	0.212655582583661	0.276022334451176	0.0514553751947247	0.0074	0.006	0.0766	0.0139	0.0458	0.0183	0.0213	0.0301	0.0018	0.0423	0.0425	0.1087	0.0027	0.051	0.1032	0.0233	0.0173	0.0044	0.003	0.0194	0.0285	0.1452	0.031	0.0929	0.0546	0.0032
3	rs115405911	11914075	0.85	0.2244882202137	0.98	0.18597139562509	0.279152434454256	0.0503497626965575	0.0074	0.006	0.0766	0.0139	0.0458	0.0183	0.0213	0.0301	0.0018	0.0423	0.0425	0.1087	0.0027	0.051	0.1032	0.0233	0.0173	0.0044	0.003	0.0194	0.0285	0.1453	0.031	0.0929	0.0546	0.0032
3	rs375729	11914241	0.85	0.2244882202137	0.98	0.18597139562509	0.285516982638375	0.0459154073011903	0.0074	0.006	0.0766	0.0139	0.0458	0.0183	0.0213	0.0301	0.0018	0.0423	0.0424	0.1088	0.0027	0.051	0.1031	0.0233	0.0173	0.0044	0.003	0.0195	0.0286	0.1453	0.031	0.0929	0.0546	0.0032
3	rs11712268	11916653	0.85	0.2244882202137	0.97	0.212655582583661	0.283528653809304	0.0441115188441802	0.0076	0.0058	0.0774	0.014	0.0457	0.0183	0.0214	0.0301	0.0018	0.0423	0.0425	0.108	0.0028	0.0511	0.1025	0.0234	0.0172	0.0044	0.0029	0.0194	0.0286	0.1461	0.0309	0.093	0.0542	0.0031
3	rs116630942	11924455	0.84	0.258953137461488	0.97	0.212655582583661	0.311940930330602	0.0520741171203467	0.0076	0.0056	0.0787	0.0143	0.0458	0.0183	0.0216	0.0302	0.0017	0.0419	0.0425	0.1073	0.0027	0.0512	0.1019	0.0237	0.0173	0.0043	0.0029	0.0194	0.0287	0.1466	0.0306	0.0927	0.054	0.003
3	rs142021956	11925765	0.84	0.258953137461488	0.98	0.18597139562509	0.315581112182838	0.0534466344305698	0.0076	0.0056	0.0788	0.0143	0.0458	0.0183	0.0216	0.0302	0.0017	0.0419	0.0425	0.1073	0.0027	0.0512	0.1018	0.0237	0.0173	0.0043	0.0029	0.0194	0.0287	0.1466	0.0306	0.0926	0.054	0.003
3	rs115418811	11929340	0.84	0.258953137461488	0.98	0.18597139562509	0.317635343288885	0.0575914987783686	0.0076	0.0056	0.0791	0.0144	0.0458	0.0183	0.0217	0.0303	0.0017	0.0418	0.0425	0.1071	0.0027	0.0513	0.1018	0.0238	0.0173	0.0042	0.0029	0.0195	0.0287	0.1466	0.0305	0.0926	0.054	0.003
3	rs390669	11939312	0.84	0.258953137461488	0.98	0.18597139562509	0.329288727395627	0.0570741906382361	0.0076	0.0055	0.0793	0.0145	0.0458	0.0183	0.0217	0.0303	0.0017	0.0418	0.0426	0.107	0.0027	0.0513	0.1017	0.0238	0.0174	0.0042	0.0029	0.0195	0.0287	0.1468	0.0305	0.0925	0.054	0.003
3	rs7626463	11939888	0.84	0.258953137461488	0.98	0.18597139562509	0.331030031510094	0.05739727393325	0.0076	0.0055	0.0793	0.0145	0.0458	0.0183	0.0217	0.0303	0.0017	0.0418	0.0426	0.107	0.0027	0.0513	0.1017	0.0238	0.0174	0.0042	0.0029	0.0195	0.0287	0.1468	0.0305	0.0925	0.054	0.003
3	rs390137	11941035	0.84	0.258953137461488	0.98	0.18597139562509	0.328164554422255	0.0614679728446678	0.0075	0.0055	0.0793	0.0145	0.0458	0.0183	0.0217	0.0303	0.0016	0.0418	0.0426	0.1069	0.0027	0.0513	0.1016	0.0238	0.0173	0.0042	0.0029	0.0195	0.0287	0.1468	0.0305	0.0924	0.0539	0.003
3	rs364476	11945279	0.84	0.258953137461488	0.98	0.18597139562509	0.45611504648699	0.0902218807645841	0.0072	0.0047	0.0792	0.0142	0.0475	0.0188	0.0219	0.0307	0.0017	0.0418	0.0423	0.1061	0.0025	0.0511	0.1016	0.0237	0.0162	0.0041	0.0027	0.0196	0.0288	0.1512	0.0303	0.0902	0.0542	0.0028
3	rs431470	11945930	0.84	0.258953137461488	0.98	0.18597139562509	0.456175357679392	0.0943930257383542	0.0072	0.0046	0.0795	0.0142	0.0475	0.0188	0.0218	0.0305	0.0017	0.0419	0.0424	0.1059	0.0025	0.0512	0.1016	0.0236	0.0161	0.0041	0.0027	0.0196	0.0286	0.1516	0.0302	0.0901	0.0542	0.0027
3	rs61053614	11948221	0.84	0.258953137461488	0.98	0.18597139562509	0.478942841001018	0.112399357610283	0.007	0.0044	0.0805	0.0139	0.0477	0.019	0.0217	0.0304	0.0016	0.0421	0.0432	0.1051	0.0023	0.0513	0.1014	0.0234	0.016	0.0041	0.0026	0.0195	0.0283	0.1531	0.0304	0.0893	0.0539	0.0025
3	rs13083227	11948258	0.84	0.258953137461488	0.98	0.18597139562509	0.469355066982453	0.117455045604704	0.007	0.0044	0.0805	0.0139	0.0479	0.019	0.0215	0.0304	0.0016	0.0424	0.0433	0.1046	0.0023	0.0514	0.1014	0.0234	0.016	0.0041	0.0026	0.0195	0.0283	0.1531	0.0304	0.0893	0.0539	0.0025
3	rs13064676	11950921	0.84	0.258953137461488	0.98	0.18597139562509	0.375616387119246	0.187893636225069	0.0065	0.0043	0.0808	0.0137	0.0479	0.0192	0.0213	0.0303	0.0014	0.0423	0.0432	0.1054	0.0023	0.0511	0.1019	0.0236	0.0158	0.0039	0.0022	0.0195	0.0282	0.1541	0.0307	0.0894	0.0538	0.002
3	rs75650999	11951047	0.84	0.258953137461488	0.98	0.18597139562509	0.382048144287488	0.183816025136893	0.0065	0.0043	0.0807	0.0137	0.0479	0.0192	0.0213	0.0303	0.0014	0.0422	0.0431	0.1054	0.0023	0.0511	0.1019	0.0236	0.0158	0.0039	0.0022	0.0195	0.0283	0.1542	0.0306	0.0894	0.0539	0.002
3	rs9829387	11953304	0.84	0.258953137461488	0.98	0.18597139562509	0.378138491170401	0.198845319840853	0.0065	0.0043	0.0806	0.0137	0.0481	0.0193	0.0212	0.0303	0.0013	0.0421	0.043	0.1057	0.0023	0.051	0.1019	0.0236	0.0158	0.0038	0.0021	0.0193	0.0284	0.1543	0.0308	0.0892	0.0538	0.0019
3	rs17028986	11955173	0.84	0.258953137461488	0.98	0.18597139562509	0.380393686521309	0.227114652465071	0.0065	0.0043	0.0807	0.0138	0.0481	0.0194	0.0212	0.0302	0.0013	0.042	0.0429	0.106	0.0023	0.0507	0.102	0.0237	0.0158	0.0038	0.0021	0.0193	0.0283	0.1547	0.0308	0.0889	0.0536	0.0019
3	rs6777876	11956598	0.84	0.258953137461488	0.98	0.18597139562509	0.30507117211789	0.157404973625127	0.0064	0.0042	0.0821	0.0142	0.0481	0.0202	0.0203	0.0299	0.0013	0.0412	0.0421	0.1091	0.0027	0.0474	0.1025	0.0242	0.0154	0.0041	0.0017	0.0188	0.0279	0.1596	0.0316	0.0852	0.053	0.0016
3	rs115188871	11959350	0.84	0.258953137461488	0.96	0.241969076141015	0.297215242527664	0.197074828949194	0.0064	0.0042	0.0816	0.0143	0.048	0.0206	0.0197	0.0295	0.0013	0.0406	0.0422	0.1102	0.0027	0.0462	0.1036	0.0243	0.0155	0.0042	0.0015	0.0188	0.0277	0.1611	0.0316	0.0844	0.0529	0.0016
3	rs11707426	11961288	0.83	0.29697514221559	0.96	0.241969076141015	0.28899059151642	0.173657854471256	0.0064	0.0042	0.0815	0.0143	0.048	0.0206	0.0197	0.0295	0.0014	0.0406	0.0422	0.1103	0.0027	0.0462	0.1036	0.0243	0.0155	0.0042	0.0015	0.0189	0.0277	0.1612	0.0317	0.0844	0.0529	0.0016
3	rs78806267	11962507	0.83	0.29697514221559	0.96	0.241969076141015	0.288179662405235	0.16136683400676	0.0065	0.0042	0.0815	0.0143	0.048	0.0206	0.0196	0.0294	0.0014	0.0406	0.0422	0.1104	0.0027	0.0461	0.1037	0.0243	0.0155	0.0042	0.0015	0.0189	0.0277	0.1613	0.0317	0.0844	0.0529	0.0016
3	rs115195146	11963293	0.83	0.29697514221559	0.96	0.241969076141015	0.282254374495049	0.161172764327947	0.0065	0.0042	0.0815	0.0143	0.0482	0.0206	0.0196	0.0295	0.0014	0.0406	0.0422	0.1104	0.0027	0.0462	0.1037	0.0243	0.0155	0.0042	0.0015	0.0189	0.0277	0.1613	0.0317	0.0846	0.0522	0.0016
3	rs2036633	11965140	0.83	0.29697514221559	0.95	0.274028283204826	0.282207238085871	0.155676690275074	0.0065	0.0042	0.0815	0.0143	0.0482	0.0206	0.0196	0.0295	0.0014	0.0406	0.0422	0.1104	0.0027	0.0462	0.1037	0.0243	0.0155	0.0042	0.0015	0.0189	0.0277	0.1614	0.0317	0.0845	0.0522	0.0016
3	rs114948381	11969950	0.83	0.29697514221559	0.95	0.274028283204826	0.278965029840371	0.150059708613022	0.0065	0.0041	0.0814	0.0143	0.0482	0.0206	0.0196	0.0295	0.0014	0.0405	0.0421	0.1105	0.0027	0.0459	0.1037	0.0243	0.0156	0.0042	0.0015	0.0189	0.0277	0.1615	0.0317	0.0846	0.0522	0.0016
3	rs115188274	11979162	0.83	0.29697514221559	0.95	0.274028283204826	0.270786270354541	0.148266650591268	0.0065	0.0041	0.0812	0.0143	0.0482	0.0208	0.0195	0.0296	0.0014	0.0402	0.042	0.1108	0.0028	0.0452	0.1039	0.0245	0.016	0.0042	0.0015	0.0189	0.0275	0.1619	0.0317	0.0846	0.0523	0.0015
3	rs11706443	11981472	0.83	0.29697514221559	0.94	0.308944172156586	0.275370683094555	0.146575137116279	0.0065	0.004	0.0812	0.0143	0.0481	0.0209	0.0195	0.0296	0.0014	0.04	0.0419	0.1108	0.003	0.0448	0.1039	0.0245	0.0162	0.0042	0.0015	0.0189	0.0275	0.1621	0.0316	0.0846	0.0524	0.0015
3	rs6792438	11981639	0.83	0.29697514221559	0.94	0.308944172156586	0.277188061031167	0.152811369324304	0.0065	0.004	0.0812	0.0143	0.0481	0.0209	0.0195	0.0296	0.0014	0.04	0.0419	0.1108	0.003	0.0448	0.1039	0.0245	0.0162	0.0042	0.0015	0.0189	0.0274	0.1621	0.0316	0.0846	0.0524	0.0015
3	rs216266	11987520	0.83	0.29697514221559	0.94	0.308944172156586	0.301739881025245	0.141728119479698	0.0064	0.0041	0.0813	0.0144	0.0477	0.0212	0.0195	0.0295	0.0013	0.0398	0.0416	0.1109	0.0034	0.0444	0.1049	0.0246	0.0166	0.0042	0.0015	0.0187	0.0278	0.1621	0.0312	0.0845	0.0519	0.0016
3	rs305500	11991007	0.83	0.29697514221559	0.94	0.308944172156586	0.299546007953607	0.14666892629045	0.0064	0.0041	0.0813	0.0144	0.0477	0.0212	0.0196	0.0295	0.0014	0.0398	0.0416	0.1109	0.0034	0.0444	0.1049	0.0246	0.0166	0.0042	0.0015	0.0188	0.0279	0.1618	0.0312	0.0846	0.0518	0.0016
3	rs7641734	11991995	0.83	0.29697514221559	0.93	0.346822133743557	0.29867083750123	0.148737755876929	0.0064	0.0041	0.0813	0.0144	0.0477	0.0212	0.0196	0.0295	0.0014	0.0398	0.0416	0.1109	0.0034	0.0444	0.1049	0.0246	0.0166	0.0042	0.0015	0.0188	0.0279	0.1618	0.0312	0.0846	0.0518	0.0016
3	rs305494	11998856	0.83	0.29697514221559	0.92	0.387761932740255	0.325667930062476	0.164190091256066	0.0064	0.0041	0.0812	0.0143	0.0479	0.0211	0.0193	0.0293	0.0013	0.0395	0.0414	0.1104	0.0032	0.0443	0.1053	0.0244	0.0167	0.0046	0.0014	0.019	0.028	0.163	0.0312	0.0847	0.0518	0.0015
3	rs17035544	12006892	0.82	0.338707801994422	0.92	0.387761932740255	0.296246945696973	0.180878975749788	0.0061	0.004	0.0823	0.0142	0.0484	0.0208	0.0188	0.0294	0.0012	0.0392	0.0414	0.1104	0.0031	0.0442	0.1046	0.0241	0.0166	0.0045	0.0012	0.0189	0.0274	0.1646	0.0312	0.0853	0.0522	0.0015
3	rs73029102	12009771	0.82	0.338707801994422	0.91	0.431857736337621	0.296827722164888	0.182294833329687	0.0061	0.004	0.0823	0.0142	0.0484	0.0208	0.0188	0.0294	0.0011	0.0392	0.0414	0.1104	0.0031	0.0442	0.1045	0.0241	0.0165	0.0045	0.0012	0.0189	0.0273	0.1647	0.0312	0.0853	0.0522	0.0015
3	rs112386553	12011650	0.82	0.338707801994422	0.91	0.431857736337621	0.293352141239204	0.181283119146183	0.0061	0.004	0.0824	0.0143	0.0485	0.0208	0.0188	0.0294	0.0011	0.0392	0.0414	0.1104	0.0031	0.0441	0.1045	0.0241	0.0166	0.0045	0.0011	0.0189	0.0273	0.1648	0.0312	0.0853	0.0522	0.0015
3	rs305522	12015313	0.82	0.338707801994422	0.91	0.431857736337621	0.286371401882914	0.181788734373627	0.0061	0.0039	0.0824	0.0142	0.0485	0.0207	0.0187	0.0294	0.0011	0.0393	0.0415	0.1104	0.0031	0.0441	0.1043	0.0241	0.0165	0.0045	0.0011	0.0189	0.0271	0.165	0.0312	0.0853	0.0521	0.0014
3	rs305511	12021902	0.82	0.338707801994422	0.91	0.431857736337621	0.274069870117568	0.18330847945307	0.0061	0.0039	0.0826	0.0142	0.0485	0.0207	0.0187	0.0293	0.0012	0.0394	0.0416	0.1102	0.0031	0.0442	0.1043	0.024	0.0165	0.0045	0.0011	0.0189	0.0269	0.1652	0.0314	0.0853	0.0519	0.0014
3	rs9841769	12022084	0.82	0.338707801994422	0.91	0.431857736337621	0.274162675216036	0.166834099254973	0.0061	0.0039	0.0826	0.0142	0.0485	0.0207	0.0187	0.0287	0.0012	0.0394	0.0416	0.1103	0.0031	0.0442	0.1044	0.024	0.0165	0.0045	0.0011	0.0189	0.0269	0.1655	0.0314	0.0854	0.0519	0.0014
3	rs71304016	12029991	0.81	0.384295662080596	0.91	0.431857736337621	0.278824520779524	0.275719035853756	0.0048	0.0033	0.0833	0.0138	0.0477	0.0207	0.0171	0.0256	0.001	0.0388	0.0422	0.1183	0.0023	0.0439	0.1083	0.0215	0.0172	0.0035	7e-04	0.019	0.0269	0.1678	0.0304	0.0851	0.0507	0.001
3	rs2600271	12036176	0.81	0.384295662080596	0.91	0.431857736337621	0.265057246951082	0.267643825487871	0.0048	0.0033	0.0833	0.0138	0.0477	0.0207	0.0171	0.0256	0.001	0.0388	0.0422	0.1184	0.0023	0.0439	0.1083	0.0215	0.0172	0.0035	7e-04	0.019	0.0269	0.1679	0.0304	0.0851	0.0507	0.001
3	rs2618402	12039799	0.81	0.384295662080596	0.91	0.431857736337621	0.254288267918473	0.272942033827766	0.0048	0.0033	0.0833	0.0138	0.0477	0.0207	0.0171	0.0255	0.001	0.0388	0.0422	0.1185	0.0023	0.0439	0.1084	0.0215	0.0172	0.0035	7e-04	0.019	0.0269	0.1679	0.0304	0.0851	0.0507	0.001
3	rs17669026	12042835	0.81	0.384295662080596	0.91	0.431857736337621	0.252332213307699	0.252057947031788	0.0048	0.0033	0.0833	0.0138	0.0477	0.0207	0.0171	0.0255	0.001	0.0388	0.0422	0.1186	0.0023	0.044	0.1084	0.0215	0.0172	0.0035	7e-04	0.0191	0.0269	0.1679	0.0304	0.0851	0.0507	9e-04
3	rs17669062	12043966	0.81	0.384295662080596	0.9	0.479198205640863	0.252642851526911	0.252283357420548	0.0048	0.0033	0.0833	0.0138	0.0477	0.0207	0.0171	0.0255	0.001	0.0388	0.0422	0.1186	0.0023	0.044	0.1084	0.0215	0.0172	0.0035	7e-04	0.0191	0.0269	0.1679	0.0304	0.0851	0.0507	9e-04
3	rs2623880	12046530	0.81	0.384295662080596	0.9	0.479198205640863	0.253264754949737	0.254201911278913	0.0047	0.0033	0.0833	0.0138	0.0477	0.0207	0.0171	0.0255	0.001	0.0388	0.0422	0.1186	0.0023	0.044	0.1084	0.0215	0.0172	0.0035	7e-04	0.0191	0.0269	0.1679	0.0304	0.0851	0.0507	9e-04
3	rs116743320	12050306	0.81	0.384295662080596	0.9	0.479198205640863	0.254110103640912	0.257485285814988	0.0047	0.0033	0.0833	0.0138	0.0478	0.0207	0.0171	0.0255	0.001	0.0388	0.0422	0.1186	0.0023	0.044	0.1084	0.0215	0.0172	0.0034	7e-04	0.0191	0.0269	0.1679	0.0304	0.0852	0.0507	9e-04
3	rs9822753	12075218	0.81	0.384295662080596	0.9	0.479198205640863	0.25317586042552	0.247227084769851	0.0048	0.0033	0.0836	0.0138	0.0476	0.0207	0.0171	0.0253	0.001	0.0388	0.042	0.1192	0.0023	0.044	0.1086	0.0215	0.0172	0.0034	7e-04	0.019	0.0268	0.168	0.0305	0.0853	0.0501	9e-04
3	rs112514054	12086257	0.81	0.384295662080596	0.9	0.479198205640863	0.255180112406481	0.250032123118875	0.0048	0.0033	0.0837	0.0138	0.0476	0.0207	0.0171	0.0253	0.001	0.0388	0.042	0.1193	0.0023	0.044	0.1085	0.0215	0.0172	0.0034	7e-04	0.019	0.0268	0.168	0.0305	0.0852	0.0501	9e-04
3	rs12494778	12088379	0.81	0.384295662080596	0.9	0.479198205640863	0.25500160710782	0.251719950842985	0.0048	0.0033	0.0837	0.0138	0.0476	0.0207	0.0171	0.0253	0.001	0.0388	0.042	0.1194	0.0023	0.044	0.1085	0.0215	0.0172	0.0034	7e-04	0.019	0.0268	0.168	0.0305	0.0852	0.0501	9e-04
3	rs307585	12089633	0.81	0.384295662080596	0.9	0.479198205640863	0.255269390628466	0.251945265711703	0.0048	0.0033	0.0837	0.0138	0.0476	0.0207	0.0171	0.0253	0.001	0.0388	0.042	0.1194	0.0023	0.044	0.1085	0.0215	0.0172	0.0034	7e-04	0.019	0.0268	0.168	0.0305	0.0852	0.0501	9e-04
3	rs1680247	12098847	0.81	0.384295662080596	0.9	0.479198205640863	0.254600219536139	0.251044388737988	0.0048	0.0033	0.0837	0.0138	0.0476	0.0207	0.0171	0.0253	0.001	0.0388	0.042	0.1194	0.0023	0.044	0.1085	0.0215	0.0172	0.0034	7e-04	0.019	0.0268	0.168	0.0305	0.0852	0.0501	9e-04
3	rs78007059	12100347	0.81	0.384295662080596	0.9	0.479198205640863	0.254778571386723	0.250819328992232	0.0048	0.0033	0.0837	0.0138	0.0476	0.0207	0.0171	0.0253	0.001	0.0388	0.042	0.1194	0.0023	0.044	0.1085	0.0215	0.0172	0.0034	7e-04	0.019	0.0268	0.168	0.0305	0.0852	0.0501	9e-04
3	rs307594	12106191	0.81	0.384295662080596	0.9	0.479198205640863	0.25764147386344	0.253863009859626	0.0048	0.0033	0.0837	0.0138	0.0475	0.0207	0.0171	0.0253	0.001	0.0388	0.042	0.1196	0.0023	0.044	0.1085	0.0215	0.0172	0.0034	7e-04	0.019	0.0268	0.168	0.0305	0.0853	0.0498	9e-04
3	rs17624249	12133641	0.81	0.384295662080596	0.9	0.479198205640863	0.27027945555026	0.263063003381915	0.0048	0.0033	0.0839	0.0139	0.0472	0.0211	0.017	0.0252	0.001	0.0385	0.0418	0.1196	0.0023	0.0438	0.1087	0.022	0.0171	0.0034	7e-04	0.0189	0.0268	0.1677	0.0305	0.0858	0.0498	9e-04
3	rs972961	12144982	0.81	0.384295662080596	0.9	0.479198205640863	0.273884310751313	0.262492136675209	0.0048	0.0033	0.0839	0.0139	0.0471	0.0211	0.017	0.0252	0.001	0.0385	0.0417	0.1196	0.0023	0.0439	0.1087	0.0221	0.017	0.0034	7e-04	0.0189	0.0268	0.1676	0.0305	0.0859	0.0498	9e-04
3	Affx-21030287	12145244	0.81	0.384295662080596	0.9	0.479198205640863	0.273930694238871	0.261921657587252	0.0048	0.0033	0.0839	0.0139	0.0471	0.0211	0.017	0.0252	0.001	0.0385	0.0417	0.1196	0.0023	0.0439	0.1087	0.0221	0.017	0.0034	7e-04	0.0189	0.0268	0.1676	0.0305	0.0859	0.0498	9e-04
3	rs78305626	12146487	0.81	0.384295662080596	0.9	0.479198205640863	0.273559744953496	0.264091538497001	0.0048	0.0033	0.0839	0.0139	0.0471	0.0211	0.017	0.0252	0.001	0.0385	0.0417	0.1196	0.0023	0.0439	0.1087	0.0221	0.017	0.0034	7e-04	0.0189	0.0268	0.1676	0.0305	0.0859	0.0498	9e-04
3	rs73813126	12153646	0.81	0.384295662080596	0.9	0.479198205640863	0.291430682846299	0.284218648692039	0.0048	0.0033	0.0839	0.014	0.047	0.0212	0.017	0.0252	0.001	0.0385	0.0417	0.1196	0.0023	0.0438	0.1088	0.0222	0.017	0.0034	7e-04	0.0189	0.0268	0.1675	0.0305	0.086	0.0498	9e-04
3	rs11707641	12155888	0.81	0.384295662080596	0.9	0.479198205640863	0.321259715516261	0.297410966297307	0.0048	0.0032	0.084	0.0139	0.047	0.0212	0.0169	0.025	0.001	0.0385	0.0416	0.1196	0.0023	0.0438	0.1088	0.0221	0.017	0.0034	7e-04	0.0189	0.0271	0.1676	0.0306	0.086	0.0498	9e-04
3	rs79187649	12159193	0.81	0.384295662080596	0.91	0.431857736337621	0.308421823633976	0.299072695081142	0.0048	0.0032	0.084	0.0139	0.0471	0.0211	0.0168	0.0251	0.001	0.0385	0.0415	0.1197	0.0023	0.0441	0.1085	0.022	0.017	0.0034	7e-04	0.0191	0.0271	0.1674	0.0308	0.086	0.0499	9e-04
3	rs115636614	12168317	0.81	0.384295662080596	0.91	0.431857736337621	0.288656532050582	0.310902321078217	0.0048	0.0032	0.0839	0.0139	0.0471	0.0209	0.0167	0.0252	0.001	0.0385	0.0415	0.1196	0.0024	0.0443	0.1084	0.0219	0.0169	0.0034	7e-04	0.0197	0.0271	0.1673	0.031	0.0858	0.0497	9e-04
3	rs78979257	12183154	0.81	0.384295662080596	0.91	0.431857736337621	0.278029021714094	0.312104827994577	0.0048	0.0032	0.0839	0.014	0.047	0.0207	0.0166	0.0251	0.001	0.0385	0.0414	0.1199	0.0024	0.0444	0.1085	0.0218	0.0168	0.0033	7e-04	0.0198	0.0272	0.1671	0.0311	0.0858	0.0497	9e-04
3	rs11920045	12208049	0.81	0.384295662080596	0.9	0.479198205640863	0.270601914688611	0.325057197840578	0.0048	0.0032	0.0839	0.0143	0.0465	0.0203	0.0164	0.0251	0.001	0.0383	0.0413	0.1203	0.0024	0.0448	0.1088	0.0215	0.0166	0.0032	7e-04	0.0202	0.0274	0.1667	0.0314	0.0858	0.0497	9e-04
3	rs13070993	12217797	0.81	0.384295662080596	0.9	0.479198205640863	0.27027945555026	0.333859399609434	0.0048	0.0032	0.0839	0.0143	0.0465	0.0203	0.0163	0.0251	0.001	0.0383	0.0413	0.1204	0.0024	0.0449	0.1089	0.0215	0.0166	0.0032	7e-04	0.0203	0.0275	0.1666	0.0314	0.0857	0.0497	9e-04
3	rs75719041	12223413	0.81	0.384295662080596	0.9	0.479198205640863	0.269543186537901	0.35428594056616	0.0048	0.0032	0.0839	0.0144	0.0464	0.0202	0.0163	0.0251	0.001	0.0383	0.0413	0.1204	0.0024	0.045	0.109	0.0215	0.0166	0.0032	7e-04	0.0204	0.0276	0.1662	0.0315	0.086	0.0497	9e-04
3	rs310762	12224151	0.81	0.384295662080596	0.9	0.479198205640863	0.277608370033638	0.356410209315853	0.0048	0.0032	0.0839	0.0144	0.0463	0.0202	0.0163	0.0251	0.001	0.0383	0.0413	0.1205	0.0024	0.045	0.109	0.0215	0.0166	0.0032	7e-04	0.0204	0.0276	0.1662	0.0315	0.086	0.0497	9e-04
3	rs78512510	12226789	0.81	0.384295662080596	0.91	0.431857736337621	0.268073906958551	0.369863050642784	0.0048	0.0032	0.0839	0.0144	0.0464	0.0202	0.0164	0.0251	0.001	0.0382	0.0413	0.1204	0.0024	0.0451	0.109	0.0213	0.0166	0.003	7e-04	0.0205	0.0277	0.1661	0.0316	0.086	0.0498	9e-04
3	rs111497521	12227307	0.81	0.384295662080596	0.91	0.431857736337621	0.266929056394029	0.368473550370898	0.0048	0.0032	0.0839	0.0144	0.0464	0.0202	0.0165	0.0251	0.001	0.0382	0.0413	0.1203	0.0024	0.0451	0.109	0.0213	0.0166	0.003	7e-04	0.0205	0.0277	0.1661	0.0316	0.086	0.0498	9e-04
3	rs794999	12229015	0.81	0.384295662080596	0.91	0.431857736337621	0.26414676064498	0.37518193789137	0.0048	0.0032	0.0839	0.0144	0.0463	0.0202	0.0165	0.0251	0.001	0.0382	0.0413	0.1203	0.0024	0.0451	0.109	0.0213	0.0166	0.003	7e-04	0.0205	0.0276	0.1661	0.0316	0.0861	0.0498	9e-04
3	Affx-21039812	12232074	0.81	0.384295662080596	0.91	0.431857736337621	0.256744942222369	0.365195160757507	0.0048	0.0032	0.0839	0.0144	0.0463	0.0202	0.0165	0.0251	0.001	0.0382	0.0413	0.1203	0.0024	0.0451	0.109	0.0213	0.0166	0.0029	7e-04	0.0204	0.0276	0.166	0.0316	0.0861	0.0498	9e-04
3	rs75507315	12247494	0.81	0.384295662080596	0.91	0.431857736337621	0.251622968017068	0.366455098977251	0.0048	0.0032	0.0838	0.0145	0.0462	0.0201	0.0166	0.025	0.001	0.0382	0.0413	0.1203	0.0024	0.0451	0.109	0.0214	0.0166	0.0029	7e-04	0.0203	0.0276	0.166	0.0317	0.0861	0.0498	9e-04
3	rs34865195	12262347	0.81	0.384295662080596	0.91	0.431857736337621	0.224026412698255	0.35228994966321	0.0049	0.0032	0.0838	0.0146	0.0456	0.02	0.0169	0.0249	0.0011	0.0382	0.0414	0.1204	0.0024	0.045	0.1091	0.0215	0.0168	0.0028	7e-04	0.0199	0.0274	0.1657	0.032	0.0864	0.05	9e-04
3	rs13066322	12269266	0.81	0.384295662080596	0.91	0.431857736337621	0.222492376004917	0.350546110054238	0.0049	0.0032	0.0838	0.0147	0.0453	0.0199	0.017	0.0248	0.0011	0.0382	0.0414	0.1205	0.0024	0.045	0.1092	0.0215	0.0168	0.0028	7e-04	0.0197	0.0274	0.1656	0.0321	0.0865	0.0504	9e-04
3	rs17036101	12277845	0.81	0.384295662080596	0.9	0.479198205640863	0.234332558943661	0.36771626390783	0.0049	0.0031	0.0837	0.0147	0.0452	0.0201	0.017	0.0248	0.0011	0.0382	0.041	0.1209	0.0023	0.0448	0.1095	0.0215	0.0169	0.0027	8e-04	0.0195	0.0276	0.1653	0.0321	0.0869	0.0503	9e-04
3	rs13081389	12289800	0.81	0.384295662080596	0.91	0.431857736337621	0.23625351366014	0.403125993137984	0.0049	0.0031	0.0833	0.0147	0.0453	0.0201	0.0169	0.0246	9e-04	0.0381	0.0408	0.1213	0.0022	0.0448	0.1099	0.0214	0.0167	0.0025	8e-04	0.0195	0.0275	0.1653	0.0321	0.0875	0.0505	8e-04
3	rs17672009	12292963	0.81	0.384295662080596	0.91	0.431857736337621	0.237882410214772	0.404161956150176	0.0049	0.0031	0.0832	0.0147	0.0453	0.0201	0.0169	0.0246	9e-04	0.0381	0.0407	0.1214	0.0022	0.0448	0.1099	0.0214	0.0168	0.0025	8e-04	0.0195	0.0275	0.1654	0.0321	0.0875	0.0505	8e-04
3	rs9853146	12299313	0.8	0.433874260405774	0.91	0.431857736337621	0.241505070507579	0.418087408819509	0.005	0.003	0.0834	0.0147	0.0453	0.0198	0.0169	0.0246	9e-04	0.0381	0.0406	0.1215	0.0023	0.0446	0.1121	0.0213	0.0169	0.0025	9e-04	0.0194	0.0277	0.1632	0.032	0.0877	0.0505	9e-04
3	rs35939242	12301893	0.8	0.433874260405774	0.91	0.431857736337621	0.282914727663843	0.430030526005735	0.005	0.003	0.0832	0.0146	0.0452	0.0199	0.0169	0.0245	9e-04	0.0381	0.0406	0.1216	0.0023	0.0445	0.1122	0.0213	0.0167	0.0024	9e-04	0.0195	0.0281	0.1632	0.0321	0.0877	0.0506	9e-04
3	rs11128593	12302033	0.8	0.433874260405774	0.91	0.431857736337621	0.278450016021451	0.420180706623902	0.005	0.003	0.0832	0.0146	0.0453	0.0199	0.0169	0.0245	9e-04	0.0381	0.0406	0.1216	0.0023	0.0445	0.1122	0.0213	0.0167	0.0024	9e-04	0.0195	0.0281	0.1632	0.0321	0.0877	0.0506	9e-04
3	rs73019497	12306778	0.8	0.433874260405774	0.91	0.431857736337621	0.271432049476577	0.409352667664287	0.005	0.003	0.0833	0.0146	0.0453	0.0199	0.0168	0.0246	9e-04	0.0381	0.0407	0.1218	0.0023	0.0441	0.1121	0.0212	0.0167	0.0024	9e-04	0.0194	0.0282	0.1632	0.0321	0.0877	0.0507	8e-04
3	rs117991638	12312217	0.8	0.433874260405774	0.91	0.431857736337621	0.270786270354541	0.403773384586784	0.005	0.003	0.0833	0.0146	0.0454	0.0199	0.0167	0.0246	8e-04	0.038	0.0408	0.122	0.0023	0.0439	0.112	0.0212	0.0166	0.0023	9e-04	0.0193	0.0282	0.1632	0.0321	0.0877	0.0508	8e-04
3	rs4279078	12314846	0.8	0.433874260405774	0.91	0.431857736337621	0.272494776224492	0.406106348830128	0.005	0.003	0.0833	0.0145	0.0454	0.0199	0.0167	0.0247	8e-04	0.038	0.0409	0.1221	0.0023	0.0438	0.1119	0.0211	0.0166	0.0023	0.001	0.0193	0.0282	0.1632	0.0322	0.0877	0.0509	8e-04
3	rs76337277	12320348	0.8	0.433874260405774	0.91	0.431857736337621	0.279996592348941	0.412736309120951	0.005	0.003	0.0833	0.0145	0.0455	0.02	0.0166	0.0247	8e-04	0.0379	0.041	0.1222	0.0023	0.0435	0.1117	0.021	0.0166	0.0022	0.001	0.0193	0.0283	0.1635	0.0323	0.0877	0.051	8e-04
3	rs2960422	12334991	0.8	0.433874260405774	0.91	0.431857736337621	0.327501213816323	0.458064767539088	0.005	0.0031	0.0832	0.0143	0.0457	0.0203	0.0162	0.0247	7e-04	0.0373	0.0411	0.1224	0.0023	0.0433	0.112	0.0206	0.0165	0.0021	0.001	0.0198	0.0285	0.1641	0.0325	0.0878	0.0509	7e-04
3	rs60290266	12348835	0.8	0.433874260405774	0.91	0.431857736337621	0.37621871776201	0.485605192571948	0.005	0.0031	0.0829	0.0144	0.0458	0.0205	0.0162	0.0246	6e-04	0.0373	0.0412	0.1224	0.0022	0.0432	0.1113	0.0203	0.0165	0.0021	0.001	0.0199	0.0288	0.165	0.0327	0.0873	0.0509	7e-04
3	rs3112394	12353303	0.8	0.433874260405774	0.91	0.431857736337621	0.374413199795184	0.485197179671711	0.005	0.0031	0.0829	0.0144	0.0458	0.0205	0.0162	0.0246	6e-04	0.0373	0.0412	0.1224	0.0022	0.0432	0.1113	0.0203	0.0165	0.0021	0.001	0.0199	0.0288	0.165	0.0327	0.0874	0.0509	6e-04
3	rs36009235	12373905	0.8	0.433874260405774	0.91	0.431857736337621	0.371032981180616	0.489008727984637	0.005	0.0031	0.0828	0.0144	0.0456	0.0206	0.0162	0.0246	6e-04	0.0372	0.0411	0.1223	0.0022	0.0433	0.1112	0.0203	0.0165	0.0021	0.001	0.0199	0.0288	0.1648	0.0327	0.0877	0.0509	6e-04
3	rs17036326	12389313	0.8	0.433874260405774	0.92	0.387761932740255	0.373321099311305	0.498160165831876	0.005	0.0031	0.0826	0.0144	0.0454	0.0206	0.0162	0.0245	6e-04	0.037	0.0411	0.1223	0.0022	0.0435	0.1111	0.0203	0.0166	0.0021	0.001	0.0199	0.0289	0.1647	0.0327	0.0881	0.051	6e-04
3	rs17036328	12390484	0.8	0.433874260405774	0.92	0.387761932740255	0.371740441615989	0.415213758847279	0.0052	0.0032	0.0826	0.0144	0.0454	0.0206	0.0162	0.0245	0.0014	0.037	0.041	0.1223	0.0021	0.0436	0.1108	0.02	0.0165	0.0021	0.0011	0.0197	0.0289	0.1646	0.0328	0.0881	0.0509	6e-04
3	rs1801282	12393125	0.8	0.433874260405774	0.92	0.387761932740255	0.357668750671752	0.411824582221134	0.0052	0.0032	0.0827	0.0144	0.0454	0.0206	0.0162	0.0245	0.0013	0.037	0.041	0.1223	0.0021	0.0436	0.1108	0.02	0.0165	0.0021	0.0011	0.0197	0.0288	0.1647	0.0328	0.0881	0.0511	6e-04
3	rs114899707	12408335	0.8	0.433874260405774	0.92	0.387761932740255	0.400713191797442	0.451112377724515	0.0053	0.0031	0.0825	0.0147	0.0454	0.0211	0.0165	0.0244	0.0012	0.0369	0.041	0.1218	0.0021	0.0432	0.11	0.0201	0.0165	0.0021	0.0011	0.0197	0.029	0.1651	0.0331	0.0884	0.0509	5e-04
3	rs73025253	12411089	0.8	0.433874260405774	0.92	0.387761932740255	0.403262247731519	0.454451375686498	0.0053	0.0031	0.0825	0.0147	0.0455	0.0211	0.0165	0.0244	0.0012	0.0369	0.041	0.1217	0.0021	0.0432	0.11	0.0201	0.0165	0.0021	0.0011	0.0197	0.029	0.1651	0.0332	0.0884	0.0509	5e-04
3	rs111892873	12418949	0.8	0.433874260405774	0.92	0.387761932740255	0.397439728393699	0.445783551215112	0.0053	0.0033	0.0824	0.0147	0.0454	0.0211	0.0165	0.0244	0.0012	0.0369	0.0409	0.1215	0.0021	0.0431	0.1098	0.0201	0.0166	0.0021	0.0011	0.0197	0.029	0.1652	0.0332	0.0884	0.0509	5e-04
3	rs75262919	12419366	0.8	0.433874260405774	0.92	0.387761932740255	0.397834084647	0.455253700473073	0.0053	0.0032	0.0823	0.0148	0.0453	0.0211	0.0165	0.0244	0.0012	0.0369	0.0409	0.1216	0.0021	0.0429	0.1098	0.0201	0.0166	0.002	0.0011	0.0199	0.029	0.1651	0.0332	0.0885	0.0508	5e-04
3	rs10510419	12426936	0.8	0.433874260405774	0.92	0.387761932740255	0.401278946847377	0.454986217456668	0.0053	0.0033	0.0823	0.0148	0.0453	0.0212	0.0166	0.0244	0.0012	0.0369	0.0409	0.1216	0.0022	0.0429	0.1098	0.0202	0.0166	0.002	0.0011	0.0199	0.029	0.1652	0.0332	0.0885	0.0508	5e-04
3	rs4135268	12437237	0.8	0.433874260405774	0.92	0.387761932740255	0.39356304525067	0.440073853119192	0.0053	0.0033	0.0823	0.0148	0.0453	0.0212	0.0166	0.0244	0.0012	0.0369	0.0409	0.1208	0.0022	0.0429	0.1098	0.0202	0.0166	0.0022	0.0012	0.02	0.029	0.1654	0.0332	0.0885	0.0508	6e-04
3	rs4135273	12439329	0.8	0.433874260405774	0.92	0.387761932740255	0.393058803328082	0.439808762865384	0.0053	0.0034	0.0823	0.0148	0.0453	0.0212	0.0166	0.0244	0.0012	0.0369	0.0409	0.1208	0.0022	0.0429	0.1098	0.0202	0.0166	0.0022	0.0012	0.02	0.029	0.1654	0.0332	0.0885	0.0508	6e-04
3	rs4135275	12443844	0.8	0.433874260405774	0.92	0.387761932740255	0.39637032556742	0.436763289897696	0.0053	0.0034	0.0823	0.0148	0.0454	0.0213	0.0166	0.0245	0.0012	0.0369	0.0409	0.1207	0.0022	0.0429	0.1096	0.0201	0.0165	0.0022	0.0012	0.02	0.029	0.166	0.0332	0.0884	0.0507	6e-04
3	rs1151999	12447153	0.8	0.433874260405774	0.9	0.479198205640863	0.377699247680316	0.427003382343553	0.0053	0.0034	0.0823	0.0149	0.0454	0.0214	0.0167	0.0245	0.0012	0.0369	0.041	0.1204	0.0022	0.0425	0.1094	0.02	0.0166	0.0022	0.0011	0.02	0.0291	0.1662	0.0331	0.0886	0.0507	6e-04
3	rs1175541	12465488	0.8	0.433874260405774	0.91	0.431857736337621	0.377095711764364	0.437689575104006	0.0053	0.0034	0.0821	0.015	0.0456	0.0215	0.0168	0.0245	0.0013	0.0368	0.0407	0.1203	0.0022	0.0417	0.1094	0.0201	0.0167	0.0023	0.001	0.02	0.0292	0.1664	0.0332	0.0887	0.0505	6e-04
3	rs113173893	12469997	0.8	0.433874260405774	0.93	0.346822133743557	0.390933378941893	0.444586880700226	0.0054	0.0034	0.0825	0.0151	0.0456	0.022	0.0171	0.0245	0.0014	0.0366	0.0399	0.1202	0.0023	0.0407	0.1093	0.0202	0.0168	0.0024	0.0011	0.0201	0.0294	0.1662	0.0332	0.0892	0.0502	7e-04
3	rs35520264	12471748	0.8	0.433874260405774	0.93	0.346822133743557	0.386977794081604	0.460209581948691	0.0054	0.0034	0.0826	0.0152	0.0456	0.0222	0.0172	0.0248	0.0014	0.0365	0.0396	0.1202	0.0023	0.0402	0.1093	0.0203	0.0168	0.0025	0.0011	0.0201	0.0295	0.1655	0.0332	0.0895	0.05	8e-04
3	rs62243565	12472019	0.8	0.433874260405774	0.93	0.346822133743557	0.399074771558657	0.466659740392153	0.0054	0.0034	0.0827	0.0152	0.0455	0.0223	0.0173	0.0248	0.0014	0.0364	0.0396	0.1201	0.0024	0.0401	0.1093	0.0204	0.0169	0.0025	0.0011	0.0201	0.0295	0.1655	0.0332	0.0896	0.0499	8e-04
3	rs3856806	12475557	0.8	0.433874260405774	0.93	0.346822133743557	0.429958694573265	0.551000682263586	0.0054	0.0034	0.0825	0.0156	0.0454	0.0228	0.0179	0.0247	0.0015	0.0359	0.0385	0.1197	0.0024	0.0397	0.1103	0.0205	0.0173	0.0024	0.0012	0.0205	0.0298	0.1652	0.0333	0.09	0.0489	8e-04
3	rs1152003	12477055	0.79	0.487570276707753	0.93	0.346822133743557	0.430427457707847	0.696850736520847	0.0054	0.0034	0.0832	0.016	0.0447	0.0225	0.0184	0.0248	0.0015	0.0354	0.0374	0.119	0.0024	0.0388	0.1119	0.0204	0.0175	0.0023	0.0012	0.0207	0.0301	0.1646	0.0334	0.0918	0.0479	9e-04
3	rs9833097	12478817	0.79	0.487570276707753	0.93	0.346822133743557	0.430779196183529	0.729517759160537	0.0055	0.0034	0.083	0.0161	0.0438	0.0226	0.0187	0.0246	0.0016	0.0349	0.037	0.1189	0.0025	0.0392	0.1132	0.0202	0.0177	0.0025	0.0012	0.0211	0.0303	0.1638	0.0333	0.0922	0.0473	9e-04
3	rs77323418	12480175	0.79	0.487570276707753	0.93	0.346822133743557	0.439678092010613	0.748159718424209	0.0055	0.0034	0.083	0.0161	0.0435	0.0226	0.0187	0.0245	0.0016	0.0348	0.0368	0.1189	0.0025	0.0393	0.1135	0.0202	0.0177	0.0024	0.0012	0.0212	0.0303	0.1639	0.0333	0.0925	0.0472	9e-04
3	rs4498025	12481375	0.79	0.487570276707753	0.94	0.308944172156586	0.463684176938588	0.764782439519586	0.0055	0.0034	0.083	0.0161	0.0432	0.0227	0.0188	0.0244	0.0016	0.0348	0.0367	0.1188	0.0025	0.0394	0.1138	0.0201	0.0178	0.0024	0.0012	0.0211	0.0304	0.164	0.0333	0.0927	0.0471	9e-04
3	rs1797877	12485437	0.79	0.487570276707753	0.94	0.308944172156586	0.486257585276313	0.869535887360775	0.0055	0.0034	0.0829	0.0161	0.0432	0.0228	0.019	0.0248	0.0015	0.0348	0.0362	0.118	0.0025	0.0395	0.1144	0.02	0.018	0.0024	0.0011	0.0216	0.0306	0.1631	0.0334	0.0932	0.0468	9e-04
3	rs76848853	12486981	0.79	0.487570276707753	0.94	0.308944172156586	0.477770064199409	0.900774882932155	0.0055	0.0034	0.0832	0.0161	0.0432	0.023	0.0191	0.025	0.0016	0.035	0.0358	0.1175	0.0025	0.0397	0.1148	0.0198	0.0181	0.0023	0.0011	0.0215	0.0306	0.1626	0.0334	0.0935	0.0464	0.001
3	rs1186464	12487511	0.79	0.487570276707753	0.94	0.308944172156586	0.49456638451488	0.928132405391116	0.0055	0.0034	0.0832	0.0161	0.0431	0.0231	0.0192	0.0251	0.0016	0.0351	0.0356	0.1172	0.0025	0.0398	0.115	0.0197	0.0182	0.0023	0.0011	0.0215	0.0306	0.1623	0.0334	0.0937	0.0462	0.001
3	rs13067911	12496887	0.78	0.545501786478432	0.94	0.308944172156586	0.55143458074253	0.992427492882473	0.0055	0.0034	0.0835	0.0162	0.0435	0.0235	0.0193	0.0249	0.0018	0.0355	0.0353	0.1163	0.0025	0.0401	0.1155	0.0194	0.0184	0.0023	0.001	0.0213	0.0307	0.1613	0.0333	0.0941	0.0457	0.0012
3	rs4684859	12498401	0.78	0.545501786478432	0.94	0.308944172156586	0.612177091430059	1.01500632454712	0.0055	0.0035	0.083	0.0162	0.0437	0.0236	0.0194	0.0249	0.0017	0.0356	0.0353	0.116	0.0024	0.0405	0.1152	0.0193	0.0184	0.0022	0.001	0.0214	0.0312	0.1612	0.0332	0.0943	0.0458	0.0011
3	rs75972002	12499913	0.78	0.545501786478432	0.94	0.308944172156586	0.5713535335771	0.922773810869449	0.0055	0.0035	0.0826	0.0162	0.0439	0.0236	0.0195	0.0249	0.0017	0.0359	0.0352	0.1159	0.0025	0.0404	0.1151	0.0193	0.0185	0.0022	0.001	0.0213	0.0313	0.1611	0.0333	0.0942	0.0458	0.0012
3	rs73029213	12501093	0.78	0.545501786478432	0.94	0.308944172156586	0.590373898633218	0.950261869175325	0.0055	0.0036	0.0824	0.0163	0.0441	0.0238	0.0196	0.0249	0.0016	0.0359	0.0351	0.1158	0.0026	0.0403	0.1149	0.0193	0.0187	0.0022	0.001	0.0212	0.0313	0.1607	0.0334	0.0943	0.0456	0.0012
3	rs17036788	12507401	0.77	0.607778593196603	0.94	0.308944172156586	0.703497733264766	0.972016051135872	0.0055	0.0037	0.0819	0.0168	0.0453	0.0248	0.0204	0.0249	0.0018	0.0358	0.0346	0.1147	0.003	0.0398	0.1135	0.0198	0.0199	0.0023	0.0013	0.0208	0.0317	0.1584	0.0334	0.0952	0.0448	0.0015
3	rs13064830	12510283	0.77	0.607778593196603	0.94	0.308944172156586	0.747064959602054	0.95295602418801	0.0056	0.0038	0.0818	0.0169	0.0456	0.025	0.0208	0.025	0.0019	0.0357	0.0344	0.1141	0.0033	0.0396	0.1131	0.0201	0.0201	0.0024	0.0014	0.0206	0.0318	0.1579	0.0335	0.0951	0.0445	0.0015
3	rs796291	12521571	0.77	0.607778593196603	0.94	0.308944172156586	0.829578258313738	0.994025595307414	0.0056	0.0038	0.0818	0.0172	0.0455	0.0252	0.0213	0.0251	0.002	0.0358	0.0343	0.1134	0.0035	0.0396	0.1125	0.0204	0.0204	0.0024	0.0016	0.0206	0.0319	0.1575	0.0335	0.0949	0.0443	0.0016
3	rs905644	12530828	0.76	0.674502615793853	0.94	0.308944172156586	0.841680622326189	0.99274707356589	0.0056	0.0038	0.0818	0.0175	0.0457	0.0255	0.0212	0.0252	0.002	0.0359	0.0347	0.1128	0.0035	0.0397	0.112	0.0206	0.0205	0.0025	0.0016	0.0205	0.0319	0.1571	0.0335	0.0946	0.0444	0.0016
3	Affx-21075381	12531421	0.76	0.674502615793853	0.95	0.274028283204826	0.835858953994414	0.987476543063055	0.0056	0.0038	0.0818	0.0175	0.0457	0.0255	0.0212	0.0252	0.002	0.0359	0.0347	0.1128	0.0035	0.0397	0.112	0.0206	0.0205	0.0025	0.0016	0.0205	0.0319	0.1571	0.0335	0.0946	0.0444	0.0016
3	Affx-21075388	12531461	0.77	0.607778593196603	0.95	0.274028283204826	0.807638317960232	0.968357154922044	0.0056	0.0038	0.0816	0.0174	0.0457	0.0255	0.0212	0.0252	0.002	0.0359	0.0347	0.1129	0.0035	0.0397	0.112	0.0206	0.0206	0.0025	0.0016	0.0205	0.0317	0.1572	0.0335	0.0947	0.0444	0.0016
3	rs77514465	12531902	0.77	0.607778593196603	0.94	0.308944172156586	0.785409527779189	0.979660668355332	0.0056	0.0038	0.0816	0.0174	0.0458	0.0255	0.0212	0.0252	0.002	0.0359	0.0347	0.1129	0.0035	0.0397	0.1121	0.0206	0.0206	0.0025	0.0016	0.0205	0.0316	0.1572	0.0335	0.0947	0.0444	0.0016
3	rs139322684	12533578	0.77	0.607778593196603	0.94	0.308944172156586	0.760466620771176	0.971856912630829	0.0056	0.0038	0.0816	0.0174	0.0458	0.0255	0.0212	0.0252	0.002	0.0359	0.0348	0.1128	0.0035	0.0397	0.1121	0.0206	0.0206	0.0024	0.0016	0.0206	0.0314	0.1572	0.0335	0.0947	0.0444	0.0016
3	rs77899976	12544779	0.76	0.674502615793853	0.94	0.308944172156586	0.667940039877105	0.95184648410561	0.0056	0.0038	0.0816	0.0175	0.0459	0.0255	0.0212	0.0253	0.002	0.0358	0.0348	0.1128	0.0035	0.0398	0.1121	0.0207	0.0206	0.0024	0.0015	0.0206	0.0309	0.1573	0.0336	0.0948	0.0443	0.0016
3	rs33955793	12544829	0.76	0.674502615793853	0.94	0.308944172156586	0.689892925453675	0.94487808251207	0.0056	0.0038	0.0816	0.0175	0.0458	0.0255	0.0212	0.0253	0.002	0.0358	0.0348	0.1128	0.0036	0.0397	0.1121	0.0207	0.0205	0.0024	0.0017	0.0206	0.0309	0.1573	0.0336	0.0948	0.0443	0.0016
3	rs6766510	12551807	0.76	0.674502615793853	0.94	0.308944172156586	0.648940677572544	0.971220409522277	0.0056	0.0038	0.0816	0.0175	0.0459	0.0255	0.0212	0.0252	0.002	0.0357	0.0348	0.1127	0.0036	0.0397	0.1122	0.0207	0.0205	0.0024	0.0017	0.0206	0.0307	0.1572	0.0336	0.0952	0.0443	0.0016
3	rs299658	12552084	0.76	0.674502615793853	0.94	0.308944172156586	0.651293102627823	0.968357154922044	0.0056	0.0038	0.0816	0.0175	0.0459	0.0255	0.0212	0.0252	0.002	0.0357	0.0348	0.1127	0.0036	0.0397	0.1122	0.0207	0.0205	0.0024	0.0017	0.0206	0.0307	0.1572	0.0336	0.0952	0.0443	0.0016
3	rs2442815	12582625	0.76	0.674502615793853	0.94	0.308944172156586	0.438967606009486	0.786356855399154	0.0057	0.0038	0.0821	0.0173	0.046	0.0261	0.0219	0.0251	0.0021	0.0359	0.0353	0.1126	0.0034	0.0399	0.1119	0.0209	0.0209	0.0025	0.0017	0.0208	0.0287	0.1561	0.0338	0.095	0.0442	0.0018
3	rs12496109	12584699	0.76	0.674502615793853	0.94	0.308944172156586	0.444429145545466	0.793220578548319	0.0057	0.0038	0.0821	0.0173	0.046	0.0262	0.0219	0.0251	0.0021	0.0359	0.0353	0.1126	0.0034	0.0399	0.1118	0.0209	0.021	0.0025	0.0016	0.0208	0.0286	0.156	0.0338	0.095	0.0442	0.0019
3	rs11718084	12592368	0.76	0.674502615793853	0.94	0.308944172156586	0.46252974509042	0.83698109773355	0.0057	0.0038	0.0822	0.0173	0.046	0.0262	0.022	0.0251	0.0021	0.036	0.0353	0.1125	0.0034	0.0399	0.1118	0.021	0.021	0.0025	0.0016	0.0209	0.0287	0.1558	0.0339	0.095	0.0442	0.0019
3	rs17036922	12596507	0.76	0.674502615793853	0.94	0.308944172156586	0.459861721508277	0.829114077220588	0.0057	0.0038	0.0823	0.0172	0.046	0.0262	0.022	0.0251	0.0021	0.036	0.0354	0.1124	0.0033	0.04	0.1118	0.021	0.021	0.0025	0.0016	0.0209	0.0287	0.1557	0.0339	0.095	0.0442	0.0019
3	rs113462615	12597892	0.76	0.674502615793853	0.94	0.308944172156586	0.455934136344561	0.815883519192957	0.0057	0.0038	0.0823	0.0172	0.0459	0.0262	0.022	0.0251	0.0021	0.0359	0.0354	0.1124	0.0033	0.04	0.1118	0.021	0.021	0.0025	0.0016	0.0209	0.0287	0.1557	0.0339	0.095	0.0443	0.0019
3	rs2633443	12600837	0.76	0.674502615793853	0.95	0.274028283204826	0.460891654641492	0.793525928240614	0.0057	0.0038	0.0822	0.0172	0.0459	0.0262	0.022	0.0251	0.0021	0.0359	0.0354	0.1124	0.0033	0.04	0.1117	0.021	0.0211	0.0025	0.0016	0.0209	0.0286	0.1559	0.0339	0.0949	0.0444	0.0019
3	rs113105671	12614616	0.76	0.674502615793853	0.95	0.274028283204826	0.453765957592284	0.870936793110042	0.0057	0.0039	0.0818	0.0172	0.0456	0.0264	0.0224	0.0252	0.0016	0.0358	0.0352	0.1124	0.0033	0.0397	0.1116	0.0211	0.0213	0.0027	0.0016	0.0211	0.0286	0.1555	0.0343	0.0945	0.0454	0.0019
3	rs2442804	12615580	0.76	0.674502615793853	0.94	0.308944172156586	0.472049769467164	0.897171030649003	0.0057	0.0039	0.0817	0.0172	0.0455	0.0265	0.0225	0.0252	0.0016	0.0357	0.0352	0.1123	0.0033	0.0397	0.1115	0.0211	0.0213	0.0027	0.0016	0.0211	0.0285	0.1553	0.0343	0.0945	0.0458	0.0019
3	rs713178	12615984	0.76	0.674502615793853	0.94	0.308944172156586	0.482965509854844	0.909718706925826	0.0057	0.0039	0.0817	0.0172	0.0454	0.0265	0.0225	0.0252	0.0016	0.0358	0.0352	0.1123	0.0033	0.0396	0.1116	0.0212	0.0214	0.0027	0.0017	0.0211	0.0285	0.1553	0.0344	0.0945	0.0459	0.0019
3	rs3773341	12616533	0.76	0.674502615793853	0.94	0.308944172156586	0.512343606819906	0.967403104365667	0.0057	0.0039	0.0817	0.0173	0.0453	0.0266	0.0225	0.0252	0.0016	0.0358	0.0352	0.1124	0.0033	0.0395	0.1116	0.0212	0.0214	0.0028	0.0017	0.0211	0.0284	0.1552	0.0344	0.0945	0.0457	0.0019
3	rs1051208	12625747	0.76	0.674502615793853	0.94	0.308944172156586	0.363942370937723	0.912546762620056	0.0056	0.0039	0.0831	0.0173	0.0454	0.0267	0.0225	0.0252	0.0015	0.0355	0.0352	0.1117	0.0031	0.0397	0.1109	0.0219	0.0215	0.0027	0.0016	0.0206	0.0286	0.1548	0.0344	0.0944	0.0461	0.0018
3	rs3729931	12626516	0.76	0.674502615793853	0.94	0.308944172156586	0.365829960382045	0.918208152918363	0.0056	0.0039	0.0831	0.0173	0.0454	0.0267	0.0225	0.0252	0.0015	0.0355	0.0352	0.1117	0.0031	0.0397	0.1109	0.022	0.0215	0.0027	0.0016	0.0206	0.0286	0.1548	0.0344	0.0944	0.0461	0.0018
3	rs2290159	12628920	0.76	0.674502615793853	0.94	0.308944172156586	0.361576496414591	0.905479938639208	0.0056	0.0039	0.0831	0.0173	0.0454	0.0267	0.0225	0.0252	0.0015	0.0354	0.0352	0.1119	0.0031	0.0397	0.1108	0.022	0.0215	0.0027	0.0016	0.0205	0.0286	0.1547	0.0343	0.0944	0.0462	0.0019
3	rs2290161	12633168	0.76	0.674502615793853	0.94	0.308944172156586	0.358630279535221	0.865491428617763	0.0056	0.004	0.0831	0.0172	0.0454	0.0267	0.0225	0.0252	0.0015	0.0354	0.0352	0.112	0.0031	0.0397	0.1107	0.0221	0.0215	0.0027	0.0016	0.0204	0.0286	0.1546	0.0342	0.0945	0.0463	0.0019
3	rs904464	12642949	0.76	0.674502615793853	0.94	0.308944172156586	0.357668750671752	0.894509194310216	0.0055	0.004	0.0832	0.0172	0.0453	0.0267	0.0225	0.0252	0.0015	0.0355	0.0352	0.1121	0.0031	0.0398	0.1106	0.0222	0.0215	0.0027	0.0016	0.0202	0.0286	0.1546	0.0342	0.0944	0.0464	0.0019
3	rs116441871	12655876	0.76	0.674502615793853	0.95	0.274028283204826	0.36329634832494	0.902969960070189	0.0056	0.004	0.0833	0.0174	0.0453	0.0267	0.0225	0.0252	0.0016	0.0355	0.0346	0.1121	0.0031	0.0398	0.1105	0.0222	0.0217	0.0028	0.0016	0.0201	0.0286	0.1546	0.0342	0.0944	0.0464	0.0019
3	rs9817675	12676113	0.76	0.674502615793853	0.95	0.274028283204826	0.370978589625484	0.880131916259749	0.0055	0.004	0.0834	0.0174	0.0453	0.0267	0.0224	0.0252	0.0015	0.0355	0.0346	0.1122	0.003	0.0398	0.1105	0.0222	0.0217	0.0028	0.0016	0.02	0.0286	0.1545	0.0342	0.0944	0.0465	0.0019
3	rs115905089	12706097	0.76	0.674502615793853	0.95	0.274028283204826	0.377260263786533	0.853846528860146	0.0055	0.0041	0.0837	0.0174	0.0453	0.0268	0.0223	0.0251	0.0015	0.0355	0.0345	0.1125	0.003	0.0399	0.1102	0.0222	0.0218	0.0028	0.0016	0.0197	0.0287	0.1544	0.0341	0.0944	0.0466	0.0019
3	rs9861271	12707620	0.76	0.674502615793853	0.95	0.274028283204826	0.378742874743826	0.865180476910368	0.0055	0.0041	0.0837	0.0174	0.0453	0.0268	0.0223	0.0251	0.0015	0.0355	0.0345	0.1126	0.003	0.0399	0.1102	0.0222	0.0218	0.0028	0.0016	0.0197	0.0287	0.1544	0.0341	0.0943	0.0466	0.0019
3	rs4377481	12717189	0.76	0.674502615793853	0.95	0.274028283204826	0.391212707606553	0.863626063107629	0.0055	0.0041	0.0839	0.0175	0.0453	0.0268	0.0222	0.0252	0.0015	0.0356	0.0346	0.1125	0.003	0.0399	0.1102	0.0222	0.0218	0.0029	0.0015	0.0196	0.0288	0.1543	0.0341	0.0942	0.0466	0.0019
3	rs9874315	12727962	0.76	0.674502615793853	0.95	0.274028283204826	0.419652186620498	0.831580490287931	0.0055	0.0041	0.0836	0.0175	0.0453	0.0269	0.0222	0.0253	0.0015	0.0356	0.0346	0.1122	0.003	0.04	0.1101	0.0222	0.0218	0.0029	0.0016	0.0195	0.029	0.1542	0.0344	0.0941	0.0467	0.0019
3	rs80166453	12735969	0.76	0.674502615793853	0.95	0.274028283204826	0.36750599775223	0.766600612695593	0.0055	0.0042	0.0838	0.0176	0.0453	0.0267	0.0222	0.0252	0.0016	0.0359	0.0343	0.112	0.003	0.0399	0.1097	0.022	0.0219	0.0029	0.0016	0.0196	0.0292	0.1541	0.0345	0.0941	0.0467	0.002
3	rs9837573	12736314	0.76	0.674502615793853	0.95	0.274028283204826	0.365883964942444	0.765842926999126	0.0055	0.0042	0.0838	0.0176	0.0453	0.0267	0.0222	0.0252	0.0016	0.0359	0.0343	0.112	0.003	0.0399	0.1096	0.022	0.0219	0.0029	0.0016	0.0196	0.0292	0.1541	0.0345	0.0941	0.0467	0.002
3	rs78977634	12749385	0.76	0.674502615793853	0.96	0.241969076141015	0.336334368437118	0.662176651461429	0.0055	0.0043	0.084	0.0178	0.0455	0.0267	0.0225	0.0252	0.0018	0.0368	0.0348	0.1104	0.0032	0.0402	0.107	0.0228	0.022	0.0031	0.0015	0.0192	0.0297	0.153	0.0344	0.0943	0.0476	0.0023
3	rs13064447	12753131	0.76	0.674502615793853	0.96	0.241969076141015	0.327909340465364	0.661443308745948	0.0054	0.0044	0.084	0.0179	0.0456	0.0266	0.0224	0.0252	0.0019	0.0369	0.0349	0.11	0.0032	0.0403	0.1067	0.023	0.022	0.0031	0.0015	0.0193	0.0297	0.1527	0.0344	0.0942	0.0478	0.0023
3	rs78001150	12762572	0.76	0.674502615793853	0.95	0.274028283204826	0.261923254887556	0.65338889634311	0.0054	0.0044	0.084	0.0179	0.0458	0.0263	0.0225	0.0251	0.0019	0.0372	0.035	0.1095	0.0032	0.0404	0.106	0.0236	0.022	0.0033	0.0015	0.0194	0.0297	0.1524	0.0343	0.0942	0.0477	0.0023
3	rs7642826	12770751	0.76	0.674502615793853	0.92	0.387761932740255	0.231150259701851	0.673640811493685	0.0054	0.0045	0.084	0.0181	0.046	0.0261	0.0226	0.0251	0.0019	0.0374	0.035	0.109	0.0032	0.0406	0.1053	0.024	0.022	0.0034	0.0015	0.0196	0.0297	0.1521	0.0343	0.0944	0.0477	0.0023
3	rs58411770	12773868	0.76	0.674502615793853	0.9	0.479198205640863	0.223777250349177	0.659684047876049	0.0054	0.0045	0.084	0.0181	0.0461	0.026	0.0227	0.0251	0.0019	0.0375	0.035	0.1089	0.0032	0.0407	0.1051	0.0242	0.022	0.0034	0.0015	0.0196	0.0296	0.1519	0.0343	0.0944	0.0477	0.0023
3	rs6442327	12778794	0.76	0.674502615793853	0.9	0.479198205640863	0.201008561856572	0.6702556811725	0.0054	0.0045	0.0839	0.0184	0.0462	0.0259	0.0225	0.0253	0.0019	0.0375	0.035	0.1087	0.0033	0.0408	0.105	0.0241	0.022	0.0035	0.0016	0.0197	0.0297	0.1517	0.0343	0.0944	0.0476	0.0023
3	rs115718559	12785829	0.76	0.674502615793853	0.9	0.479198205640863	0.189327134849722	0.732817645779627	0.0054	0.0046	0.084	0.0184	0.0462	0.0258	0.0224	0.0255	0.002	0.0375	0.0351	0.1085	0.0033	0.0408	0.1049	0.0242	0.022	0.0035	0.0016	0.0199	0.0298	0.1515	0.0342	0.0943	0.0475	0.0023
3	rs58381828	12786865	0.76	0.674502615793853	0.9	0.479198205640863	0.19527174181795	0.749516766081793	0.0054	0.0046	0.0841	0.0184	0.0461	0.0258	0.0225	0.0255	0.002	0.0373	0.0352	0.1084	0.0033	0.0408	0.1048	0.0242	0.022	0.0036	0.0016	0.0199	0.0299	0.1514	0.0342	0.0943	0.0475	0.0024
3	rs1467025	12788938	0.76	0.674502615793853	0.89	0.529866637543626	0.179946202096412	0.688995674275646	0.0054	0.0046	0.0841	0.0184	0.0461	0.0258	0.0225	0.0256	0.002	0.0373	0.0355	0.1084	0.0033	0.0407	0.1048	0.0242	0.022	0.0036	0.0016	0.0199	0.0299	0.1513	0.0341	0.0944	0.0474	0.0024
3	rs76400698	12795601	0.76	0.674502615793853	0.89	0.529866637543626	0.130282953259555	0.752081541708156	0.0053	0.0047	0.085	0.0186	0.0469	0.0258	0.0224	0.0259	0.0023	0.0374	0.0349	0.1073	0.0034	0.0403	0.1037	0.0239	0.0221	0.0038	0.0019	0.0216	0.0301	0.1492	0.0342	0.0951	0.0469	0.0024
3	rs12485572	12796000	0.77	0.607778593196603	0.89	0.529866637543626	0.122751181561714	0.745597873680777	0.0052	0.0047	0.0851	0.0186	0.047	0.0257	0.0224	0.026	0.0023	0.0374	0.0349	0.1073	0.0034	0.0403	0.1036	0.0239	0.022	0.0038	0.0019	0.0216	0.0301	0.1491	0.0341	0.0953	0.0469	0.0024
3	rs6766744	12801843	0.77	0.607778593196603	0.89	0.529866637543626	0.124719277112503	0.71829297141141	0.0051	0.0047	0.0857	0.0187	0.0476	0.0253	0.0224	0.026	0.0023	0.0374	0.0348	0.1071	0.0034	0.0403	0.1031	0.0236	0.0214	0.0039	0.002	0.0216	0.0301	0.1488	0.0342	0.0961	0.0471	0.0024
3	rs11719526	12803313	0.77	0.607778593196603	0.89	0.529866637543626	0.122459069551809	0.755705648667215	0.0051	0.0046	0.0859	0.0187	0.0475	0.0253	0.0224	0.026	0.0023	0.0373	0.0347	0.1072	0.0033	0.0403	0.1035	0.0236	0.0214	0.0038	0.0019	0.0216	0.0301	0.1487	0.0343	0.096	0.0471	0.0023
3	rs78604275	12813786	0.77	0.607778593196603	0.89	0.529866637543626	0.101518093421165	0.933339300144285	0.0049	0.0046	0.0868	0.019	0.0463	0.0257	0.0228	0.0261	0.002	0.0367	0.0347	0.1072	0.0026	0.0398	0.1054	0.0242	0.0212	0.0036	0.0018	0.0215	0.0299	0.1477	0.0345	0.0961	0.0478	0.002
3	rs6805647	12814537	0.77	0.607778593196603	0.89	0.529866637543626	0.102954441109911	0.901245165778088	0.0049	0.0045	0.0868	0.019	0.0462	0.0258	0.0228	0.0262	0.002	0.0367	0.0347	0.1072	0.0025	0.0398	0.1055	0.0242	0.0212	0.0036	0.0017	0.0215	0.0299	0.1477	0.0345	0.0961	0.0478	0.002
3	rs73813505	12816509	0.77	0.607778593196603	0.89	0.529866637543626	0.109533293739745	0.915219321647906	0.0048	0.0045	0.0869	0.019	0.0461	0.0258	0.0229	0.0262	0.002	0.0366	0.0347	0.1072	0.0024	0.0397	0.1057	0.0243	0.0212	0.0036	0.0017	0.0215	0.0298	0.1475	0.0345	0.0961	0.0479	0.002
3	rs3901666	12824363	0.77	0.607778593196603	0.89	0.529866637543626	0.114928479809725	1.02175071863824	0.0046	0.0046	0.0868	0.0192	0.0453	0.0261	0.0233	0.0263	0.002	0.0364	0.035	0.1074	0.0023	0.0397	0.1063	0.0245	0.0213	0.0035	0.0017	0.0215	0.0298	0.1468	0.0346	0.096	0.0481	0.0019
3	rs9871991	12827525	0.77	0.607778593196603	0.9	0.479198205640863	0.113976265361566	1.02721670462015	0.0045	0.0045	0.0868	0.0194	0.0455	0.0261	0.0233	0.0263	0.0019	0.0364	0.035	0.1074	0.0023	0.0397	0.1064	0.0245	0.0214	0.0034	0.0016	0.0215	0.0298	0.1468	0.0345	0.0959	0.0482	0.0019
3	rs7629354	12827746	0.77	0.607778593196603	0.89	0.529866637543626	0.112973345134015	1.03574826397044	0.0045	0.0045	0.0868	0.0194	0.0455	0.0261	0.0233	0.0263	0.0019	0.0364	0.035	0.1074	0.0023	0.0397	0.1065	0.0245	0.0214	0.0034	0.0016	0.0215	0.0298	0.1465	0.0345	0.0961	0.0482	0.0019
3	rs4034942	12836792	0.77	0.607778593196603	0.9	0.479198205640863	0.120628511472579	1.01934102600311	0.0045	0.0045	0.0866	0.0194	0.0457	0.026	0.0232	0.0264	0.0019	0.0363	0.0351	0.1078	0.0023	0.0399	0.1064	0.0244	0.0215	0.0034	0.0016	0.0214	0.0299	0.1462	0.0345	0.096	0.0482	0.0018
3	rs6794244	12839843	0.77	0.607778593196603	0.9	0.479198205640863	0.126617052825399	1.04703681780913	0.0045	0.0045	0.0865	0.0194	0.0458	0.0259	0.0232	0.0264	0.002	0.0362	0.0352	0.1078	0.0023	0.0399	0.1063	0.0244	0.0215	0.0034	0.0016	0.0214	0.0299	0.1461	0.0345	0.096	0.0483	0.0018
3	rs6810325	12840934	0.76	0.674502615793853	0.91	0.431857736337621	0.132874549474958	1.02641253448203	0.0045	0.0045	0.0864	0.0193	0.0459	0.0256	0.0233	0.0264	0.002	0.0361	0.0352	0.1078	0.0023	0.04	0.1062	0.0244	0.0216	0.0034	0.0017	0.0215	0.03	0.1461	0.0345	0.096	0.0486	0.0018
3	rs74372727	12841717	0.77	0.607778593196603	0.91	0.431857736337621	0.127961854250459	0.986997673739614	0.0045	0.0044	0.0866	0.0193	0.0459	0.0256	0.0232	0.0264	0.002	0.0362	0.0352	0.108	0.0022	0.0401	0.1061	0.0244	0.0216	0.0035	0.0017	0.0215	0.0298	0.146	0.0344	0.0958	0.0487	0.0019
3	rs9825233	12843368	0.77	0.607778593196603	0.92	0.387761932740255	0.120599590572218	0.914590343125206	0.0046	0.0044	0.0868	0.0193	0.046	0.0256	0.0231	0.0263	0.0021	0.0364	0.0351	0.1085	0.0021	0.0402	0.106	0.0244	0.0216	0.0037	0.0017	0.0215	0.0294	0.1458	0.0343	0.0954	0.0488	0.0019
3	rs114466542	12846397	0.76	0.674502615793853	0.92	0.387761932740255	0.113056713453847	0.906421542543506	0.0046	0.0044	0.0868	0.0193	0.0461	0.0256	0.0233	0.0263	0.0021	0.0365	0.0352	0.1085	0.0021	0.0402	0.1059	0.0242	0.0216	0.0037	0.0017	0.0215	0.0293	0.1457	0.0343	0.0953	0.0488	0.0019
3	rs11718898	12848822	0.76	0.674502615793853	0.92	0.387761932740255	0.106105313391046	0.883097249340509	0.0046	0.0045	0.0868	0.0193	0.0462	0.0256	0.0233	0.0264	0.0021	0.0366	0.0353	0.1085	0.0021	0.0403	0.1058	0.0242	0.0216	0.0036	0.0017	0.0215	0.0292	0.1456	0.0343	0.0953	0.0488	0.002
3	rs142983871	12851170	0.76	0.674502615793853	0.92	0.387761932740255	0.104562214420217	0.875453961867906	0.0046	0.0045	0.0868	0.0193	0.0462	0.0256	0.0233	0.0264	0.0021	0.0366	0.0352	0.1086	0.0021	0.0401	0.1058	0.0242	0.0216	0.0036	0.0017	0.0215	0.0293	0.1455	0.0343	0.0954	0.0488	0.002
3	rs2305398	12856856	0.76	0.674502615793853	0.92	0.387761932740255	0.107204604661319	0.889815751891206	0.0046	0.0045	0.0868	0.0193	0.0463	0.0257	0.0232	0.0263	0.0021	0.0366	0.035	0.1086	0.0022	0.0397	0.1058	0.0242	0.0216	0.0037	0.0018	0.0215	0.0294	0.1452	0.0342	0.0958	0.0488	0.002
3	rs2305397	12857493	0.76	0.674502615793853	0.92	0.387761932740255	0.107446853615376	0.896074786455799	0.0046	0.0045	0.0868	0.0193	0.0463	0.0257	0.0233	0.0263	0.0021	0.0366	0.035	0.1086	0.0022	0.0397	0.1058	0.0242	0.0217	0.0037	0.0018	0.0215	0.0294	0.1451	0.0342	0.0959	0.0488	0.002
3	Affx-21118103	12858028	0.76	0.674502615793853	0.92	0.387761932740255	0.104933400736885	0.897014407728549	0.0046	0.0045	0.0867	0.0193	0.0463	0.0257	0.0233	0.0264	0.0021	0.0366	0.0351	0.1086	0.0022	0.0397	0.1057	0.0243	0.0217	0.0037	0.0018	0.0216	0.0294	0.1449	0.0343	0.0958	0.0488	0.002
3	Affx-21118236	12859004	0.76	0.674502615793853	0.92	0.387761932740255	0.09382995417229	0.882316701414078	0.0046	0.0045	0.0867	0.0192	0.0466	0.0256	0.0233	0.0264	0.0021	0.0368	0.0351	0.1086	0.0022	0.0398	0.1057	0.0243	0.0217	0.0034	0.0017	0.0215	0.0292	0.1456	0.0343	0.0958	0.0486	0.0019
3	rs6801800	12859500	0.76	0.674502615793853	0.92	0.387761932740255	0.0871320269268026	0.86005309647304	0.0046	0.0045	0.0867	0.0192	0.0466	0.0256	0.0233	0.0264	0.0021	0.0368	0.0351	0.1086	0.0022	0.0398	0.1057	0.0243	0.0217	0.0034	0.0017	0.0215	0.0292	0.1456	0.0343	0.0958	0.0486	0.0019
3	rs906671	12860988	0.74	0.82166312078733	0.92	0.387761932740255	0.0324471550345514	0.447779896039299	0.0055	0.0059	0.0871	0.0193	0.0503	0.0241	0.0231	0.0299	0.0032	0.0397	0.0354	0.1057	0.0027	0.0412	0.1053	0.0241	0.0217	0.0028	0.0022	0.0217	0.0286	0.1321	0.032	0.0994	0.049	0.0027
3	rs76727110	12861042	0.74	0.82166312078733	0.91	0.431857736337621	0.0256030113545498	0.449778600898753	0.0055	0.0059	0.0873	0.0192	0.0503	0.0239	0.0231	0.0303	0.0032	0.0396	0.0355	0.1062	0.0026	0.0414	0.1053	0.024	0.0216	0.0027	0.0021	0.0217	0.0287	0.1316	0.032	0.099	0.0488	0.0027
3	rs80093501	12861470	0.75	0.745768311887514	0.91	0.431857736337621	0.035001262626314	0.400410066384862	0.0055	0.006	0.089	0.0188	0.0511	0.0227	0.0225	0.0317	0.0033	0.0377	0.0362	0.1047	0.0024	0.0419	0.1077	0.0232	0.0207	0.0024	0.0018	0.0209	0.0283	0.1308	0.0316	0.1021	0.0485	0.0027
3	rs4684883	12861586	0.75	0.745768311887514	0.91	0.431857736337621	0.0418601038540876	0.38677881933423	0.0055	0.0061	0.0889	0.0186	0.051	0.0224	0.0223	0.0321	0.0034	0.0376	0.0364	0.1043	0.0024	0.042	0.1085	0.023	0.0205	0.0023	0.0017	0.0206	0.0283	0.1311	0.0314	0.1027	0.0485	0.0027
3	Affx-21118641	12861608	0.75	0.745768311887514	0.91	0.431857736337621	0.0371267176002084	0.394993406185549	0.0055	0.006	0.0887	0.0187	0.0507	0.0222	0.0224	0.0322	0.0033	0.0375	0.0365	0.1043	0.0024	0.0427	0.1083	0.023	0.0205	0.0024	0.0017	0.0206	0.0283	0.1315	0.0314	0.1026	0.0482	0.0027
3	rs7616406	12862257	0.76	0.674502615793853	0.91	0.431857736337621	0.0382495797514136	0.387290826145174	0.0055	0.006	0.0889	0.0186	0.0507	0.0217	0.0222	0.0325	0.0032	0.0374	0.0368	0.1043	0.0023	0.0429	0.1085	0.0229	0.02	0.0024	0.0017	0.0205	0.0282	0.1319	0.0315	0.1032	0.0482	0.0027
3	rs77695706	12863370	0.76	0.674502615793853	0.91	0.431857736337621	0.0371267176002084	0.38473267794117	0.0055	0.006	0.0889	0.0185	0.0509	0.0216	0.0222	0.0325	0.0032	0.0374	0.0369	0.1044	0.0023	0.0429	0.1087	0.0228	0.02	0.0024	0.0016	0.0205	0.0282	0.1318	0.0315	0.103	0.0482	0.0027
3	rs6442333	12864386	0.76	0.674502615793853	0.91	0.431857736337621	0.0362107944581611	0.38601116241541	0.0055	0.006	0.0889	0.0184	0.051	0.0216	0.0222	0.0326	0.0032	0.0373	0.037	0.1044	0.0023	0.043	0.1088	0.0227	0.02	0.0024	0.0016	0.0205	0.0281	0.1318	0.0316	0.1029	0.0483	0.0027
3	rs75625389	12866019	0.76	0.674502615793853	0.91	0.431857736337621	0.0323619007145031	0.392292726431946	0.0055	0.0061	0.0888	0.0183	0.0509	0.0215	0.0222	0.0326	0.0031	0.0372	0.037	0.1046	0.0023	0.043	0.1089	0.0226	0.02	0.0024	0.0016	0.0205	0.0281	0.1322	0.0316	0.1029	0.0481	0.0027
3	rs78652507	12873245	0.76	0.674502615793853	0.91	0.431857736337621	0.0317695089098876	0.390623449330748	0.0056	0.0062	0.0883	0.0182	0.0505	0.0212	0.0222	0.0326	0.0031	0.037	0.0372	0.105	0.0022	0.0432	0.1091	0.0224	0.0199	0.0023	0.0016	0.0203	0.028	0.1335	0.0319	0.1031	0.0476	0.0027
3	rs3928631	12874925	0.76	0.674502615793853	0.91	0.431857736337621	0.0353883166059063	0.388187290811279	0.0056	0.0062	0.0883	0.0182	0.0505	0.0212	0.0222	0.0326	0.0031	0.037	0.0373	0.105	0.0022	0.0432	0.1091	0.0224	0.0199	0.0023	0.0016	0.0203	0.028	0.1336	0.0319	0.1031	0.0476	0.0027
3	Affx-21120412	12875443	0.76	0.674502615793853	0.91	0.431857736337621	0.0356610182532055	0.389981945165096	0.0056	0.0062	0.0883	0.0182	0.0505	0.0212	0.0222	0.0326	0.0031	0.037	0.0373	0.105	0.0022	0.0432	0.1091	0.0224	0.0199	0.0023	0.0016	0.0203	0.028	0.1336	0.0319	0.1031	0.0476	0.0027
3	rs2290312	12880818	0.76	0.674502615793853	0.91	0.431857736337621	0.0337950414704172	0.384604894468253	0.0056	0.0062	0.0883	0.0181	0.0505	0.0212	0.0222	0.0325	0.0031	0.037	0.0373	0.1051	0.0022	0.0432	0.1091	0.0223	0.0199	0.0023	0.0016	0.0203	0.028	0.1337	0.0319	0.1031	0.0476	0.0026
3	rs7647881	12900430	0.76	0.674502615793853	0.91	0.431857736337621	0.0252439316008572	0.367590092303034	0.0056	0.0061	0.088	0.018	0.0507	0.021	0.0223	0.0327	0.003	0.0369	0.0374	0.105	0.0024	0.0433	0.1088	0.0221	0.0198	0.0023	0.0016	0.0202	0.0277	0.1341	0.032	0.1034	0.0477	0.0026
3	rs55675428	12902465	0.76	0.674502615793853	0.9	0.479198205640863	0.0301189419438806	0.359415335251917	0.0056	0.0061	0.088	0.018	0.0507	0.021	0.0223	0.0328	0.0031	0.0369	0.0374	0.105	0.0024	0.0433	0.1087	0.0221	0.0197	0.0023	0.0016	0.0202	0.0277	0.1341	0.032	0.1034	0.0478	0.0027
3	rs9869672	12902913	0.76	0.674502615793853	0.9	0.479198205640863	0.0296243475424333	0.358788674654465	0.0056	0.0061	0.088	0.018	0.0507	0.021	0.0223	0.0328	0.0031	0.0369	0.0374	0.105	0.0023	0.0433	0.1087	0.0221	0.0197	0.0023	0.0016	0.0202	0.0277	0.1341	0.032	0.1034	0.0478	0.0027
3	rs76784375	12904063	0.76	0.674502615793853	0.9	0.479198205640863	0.0290677547701985	0.357786665923323	0.0056	0.0061	0.088	0.018	0.0507	0.021	0.0224	0.0328	0.0031	0.0369	0.0374	0.1051	0.0023	0.0433	0.1087	0.022	0.0197	0.0023	0.0016	0.0202	0.0277	0.1342	0.032	0.1033	0.0478	0.0026
3	rs2600228	12908510	0.77	0.607778593196603	0.91	0.431857736337621	0.0284852068939767	0.351417719787432	0.0055	0.0061	0.0879	0.0181	0.051	0.0209	0.0226	0.0326	0.003	0.0372	0.0375	0.105	0.0023	0.0432	0.1081	0.022	0.0194	0.0023	0.0015	0.0201	0.0276	0.1349	0.032	0.1032	0.0482	0.0026
3	rs409722	12916772	0.77	0.607778593196603	0.91	0.431857736337621	0.0214645954276447	0.420835442213674	0.0052	0.0063	0.088	0.0187	0.0512	0.0206	0.0226	0.0329	0.0026	0.0372	0.0378	0.105	0.0019	0.0436	0.1079	0.0219	0.0191	0.0025	0.0013	0.0201	0.0276	0.1351	0.0323	0.1026	0.0487	0.0023
3	rs115309460	12918758	0.77	0.607778593196603	0.91	0.431857736337621	0.0187875530626552	0.442196105200238	0.0051	0.0063	0.088	0.0187	0.051	0.0206	0.0225	0.0329	0.0025	0.037	0.0379	0.1051	0.0019	0.0436	0.108	0.0218	0.0191	0.0025	0.0013	0.0201	0.0276	0.1353	0.0323	0.1026	0.0489	0.0022
3	rs73027040	12919062	0.77	0.607778593196603	0.95	0.274028283204826	0.0190945632031868	0.440206414203479	0.0051	0.0063	0.088	0.0187	0.051	0.0206	0.0225	0.0329	0.0025	0.037	0.0379	0.1051	0.0019	0.0436	0.108	0.0218	0.0191	0.0025	0.0013	0.0201	0.0276	0.1353	0.0323	0.1025	0.0489	0.0022
3	rs7613171	12926204	0.77	0.607778593196603	0.95	0.274028283204826	0.0167080526287649	0.45578879066915	0.005	0.0063	0.0881	0.0186	0.0508	0.0206	0.0224	0.0328	0.0024	0.0367	0.0379	0.1053	0.0018	0.0436	0.1085	0.0218	0.0191	0.0027	0.0013	0.0201	0.0277	0.1356	0.0325	0.1024	0.049	0.0022
3	rs61739284	12926399	0.77	0.607778593196603	0.95	0.274028283204826	0.0167383541079437	0.454184016972525	0.005	0.0063	0.0881	0.0186	0.0508	0.0206	0.0224	0.0327	0.0024	0.0367	0.0379	0.1053	0.0018	0.0436	0.1085	0.0218	0.0191	0.0027	0.0013	0.0201	0.0277	0.1356	0.0325	0.1024	0.049	0.0022
3	rs115532219	12938762	0.77	0.607778593196603	0.95	0.274028283204826	0.013942568211414	0.458198741319616	0.0048	0.0063	0.0881	0.0187	0.0506	0.0206	0.0223	0.0328	0.0024	0.0369	0.0379	0.1055	0.0018	0.0435	0.1085	0.0218	0.0191	0.0027	0.0013	0.0199	0.0273	0.1361	0.0325	0.102	0.0493	0.0023
3	rs62242667	12939939	0.77	0.607778593196603	0.95	0.274028283204826	0.0150325540853527	0.462759958800495	0.0048	0.0063	0.0881	0.0187	0.0505	0.0206	0.0223	0.0328	0.0024	0.0369	0.0379	0.1055	0.0018	0.0435	0.1085	0.0218	0.0191	0.0027	0.0013	0.0198	0.0273	0.1361	0.0325	0.102	0.0493	0.0023
3	rs14191	12940346	0.77	0.607778593196603	0.95	0.274028283204826	0.016044213956738	0.442859865769629	0.0048	0.0063	0.0881	0.0188	0.0505	0.0206	0.0223	0.0328	0.0024	0.0369	0.0379	0.1055	0.0018	0.0435	0.1085	0.0218	0.0191	0.0027	0.0013	0.0198	0.0273	0.1361	0.0326	0.102	0.0493	0.0023
3	rs9818523	12942408	0.77	0.607778593196603	0.95	0.274028283204826	0.0159123507664611	0.440338985922572	0.0047	0.0063	0.0881	0.0187	0.0507	0.0206	0.0223	0.0327	0.0025	0.0369	0.0379	0.1056	0.0018	0.0435	0.1084	0.0217	0.019	0.0027	0.0013	0.0199	0.0273	0.1361	0.0325	0.102	0.0493	0.0023
3	rs2600323	12946433	0.77	0.607778593196603	0.95	0.274028283204826	0.0182085243940952	0.424900941418479	0.0048	0.0063	0.0883	0.0186	0.0512	0.0207	0.0223	0.0325	0.0025	0.0368	0.0379	0.106	0.0018	0.0435	0.1082	0.0214	0.0187	0.0028	0.0013	0.02	0.0274	0.1359	0.0325	0.1019	0.0493	0.0023
3	rs17037462	12956905	0.77	0.607778593196603	0.95	0.274028283204826	0.00736592303573999	0.325300772011758	0.0048	0.0063	0.0883	0.0183	0.0503	0.0195	0.0216	0.0322	0.0025	0.0372	0.0381	0.1069	0.0019	0.0433	0.1101	0.021	0.0186	0.0029	0.0013	0.0198	0.0266	0.1368	0.0324	0.1026	0.0496	0.0022
3	rs35319679	12962074	0.77	0.607778593196603	0.95	0.274028283204826	0.0067030758895808	0.304791118788898	0.0048	0.0063	0.0882	0.018	0.0502	0.0192	0.0215	0.0321	0.0025	0.0374	0.0382	0.1071	0.0019	0.0435	0.1102	0.0209	0.0185	0.0029	0.0013	0.0197	0.0265	0.1369	0.0324	0.1026	0.0498	0.0022
3	rs2600208	12970494	0.77	0.607778593196603	0.95	0.274028283204826	0.00647044015019608	0.264091538497001	0.0048	0.0063	0.0881	0.0179	0.05	0.0188	0.0216	0.032	0.0025	0.0375	0.0382	0.1074	0.002	0.0433	0.1106	0.0208	0.0185	0.003	0.0014	0.0197	0.0263	0.1371	0.0324	0.1028	0.0498	0.0022
3	rs68074206	12971209	0.77	0.607778593196603	0.95	0.274028283204826	0.00594378792625844	0.261921657587252	0.0048	0.0063	0.0881	0.0179	0.05	0.0188	0.0216	0.032	0.0025	0.0375	0.0382	0.1074	0.002	0.0433	0.1106	0.0208	0.0185	0.003	0.0014	0.0197	0.0263	0.1371	0.0324	0.1028	0.0497	0.0022
3	rs939899	12979173	0.78	0.545501786478432	0.95	0.274028283204826	0.00312259856082249	0.23842971495909	0.005	0.0063	0.0882	0.0178	0.0499	0.0187	0.0213	0.032	0.0026	0.0373	0.0384	0.1077	0.0022	0.0425	0.1109	0.0207	0.0183	0.0031	0.0016	0.0196	0.026	0.1381	0.0328	0.1027	0.0492	0.0022
3	rs115549381	12980036	0.78	0.545501786478432	0.95	0.274028283204826	0.00287573321318661	0.231268441210747	0.0051	0.0063	0.0883	0.0178	0.0499	0.0187	0.0213	0.032	0.0026	0.0372	0.0385	0.1077	0.0022	0.0424	0.1109	0.0206	0.0182	0.0032	0.0016	0.0195	0.026	0.1384	0.0328	0.1027	0.049	0.0022
3	rs2012023	12981873	0.78	0.545501786478432	0.95	0.274028283204826	0.00465781275844193	0.2105350213719	0.0052	0.0063	0.0885	0.0178	0.0496	0.0186	0.0215	0.032	0.0026	0.0363	0.0385	0.1086	0.0023	0.0418	0.1125	0.0204	0.0179	0.0032	0.002	0.0195	0.0259	0.1387	0.0322	0.1021	0.0487	0.0022
3	rs62242675	12984597	0.79	0.487570276707753	0.95	0.274028283204826	0.0030851524875471	0.177356005814347	0.0053	0.0064	0.0889	0.0178	0.0496	0.0187	0.0215	0.0319	0.0024	0.036	0.0386	0.1092	0.0025	0.0419	0.1124	0.0203	0.0176	0.0032	0.0021	0.0193	0.0258	0.1388	0.0319	0.1024	0.0484	0.0022
3	rs76033971	12987835	0.79	0.487570276707753	0.95	0.274028283204826	0.00314145661490403	0.161658093231535	0.0054	0.0064	0.089	0.0178	0.0497	0.0187	0.0215	0.0319	0.0024	0.0359	0.0386	0.1093	0.0025	0.0419	0.1124	0.0202	0.0174	0.0033	0.0022	0.0192	0.0257	0.1388	0.0318	0.1025	0.0483	0.0022
3	rs115012325	12998905	0.79	0.487570276707753	0.95	0.274028283204826	0.00310383061879724	0.14377156807406	0.0055	0.0064	0.0892	0.0178	0.0498	0.0187	0.0214	0.0318	0.0024	0.0357	0.0387	0.1096	0.0025	0.0419	0.1125	0.02	0.0172	0.0033	0.0023	0.0191	0.0256	0.1389	0.0316	0.1027	0.0481	0.0023
3	rs1529755	12999940	0.79	0.487570276707753	0.95	0.274028283204826	0.00321565574801772	0.144144243876667	0.0055	0.0064	0.089	0.0178	0.0498	0.0187	0.0214	0.0318	0.0024	0.0357	0.0387	0.1097	0.0025	0.0419	0.1126	0.0199	0.0172	0.0033	0.0023	0.0191	0.0256	0.1389	0.0316	0.1027	0.0481	0.0023
3	rs765248	13001931	0.79	0.487570276707753	0.96	0.241969076141015	0.00330433775357223	0.14451726923519	0.0055	0.0064	0.089	0.0179	0.0498	0.0187	0.0214	0.0318	0.0024	0.0357	0.0388	0.1098	0.0025	0.0419	0.1125	0.0201	0.0172	0.0034	0.0023	0.0191	0.0256	0.139	0.0316	0.1026	0.0481	0.0022
3	rs1010414	13006586	0.79	0.487570276707753	1	0.139999700676332	0.00225277534200707	0.150154294629113	0.0055	0.0064	0.0891	0.0178	0.0498	0.0186	0.0211	0.0318	0.0024	0.0357	0.0389	0.11	0.0025	0.0417	0.1124	0.0203	0.0176	0.0034	0.0023	0.019	0.0255	0.139	0.0316	0.1023	0.048	0.0022
3	rs17774704	13012816	0.79	0.487570276707753	1	0.139999700676332	0.00184639836935245	0.149303791932718	0.0056	0.0064	0.0893	0.0178	0.0497	0.0186	0.0211	0.0318	0.0024	0.0356	0.039	0.1102	0.0025	0.0416	0.1125	0.0202	0.0176	0.0034	0.0023	0.0189	0.0255	0.139	0.0316	0.1023	0.048	0.0022
3	rs360856	13019301	0.79	0.487570276707753	1.02	0.103026239636585	0.00120113756693835	0.142562791242442	0.0057	0.0063	0.0895	0.0178	0.0494	0.0187	0.0211	0.0317	0.0024	0.0355	0.0393	0.1105	0.0026	0.0417	0.112	0.0201	0.0176	0.0034	0.0023	0.0188	0.0253	0.1393	0.0317	0.1019	0.0481	0.0022
3	rs76427117	13021292	0.79	0.487570276707753	1.02	0.103026239636585	0.00102772457726379	0.142284369371962	0.0057	0.0063	0.0897	0.0177	0.0493	0.0187	0.0211	0.0317	0.0025	0.0355	0.0394	0.1106	0.0027	0.0417	0.1118	0.02	0.0176	0.0034	0.0023	0.0187	0.0252	0.1394	0.0317	0.1017	0.0481	0.0023
3	rs60102744	13025357	0.79	0.487570276707753	1.02	0.103026239636585	0.000577607449672453	0.119101046523884	0.0059	0.0062	0.0904	0.0178	0.049	0.0189	0.0212	0.0316	0.0026	0.0353	0.0399	0.1111	0.0029	0.0417	0.1109	0.0199	0.0177	0.0034	0.0024	0.0186	0.0248	0.1395	0.0318	0.1008	0.0481	0.0024
3	rs360745	13025899	0.79	0.487570276707753	1.02	0.103026239636585	0.000552190732253971	0.113506049421752	0.0059	0.0062	0.0904	0.0178	0.049	0.0189	0.0212	0.0316	0.0026	0.0353	0.04	0.1111	0.0029	0.0417	0.1109	0.0199	0.0177	0.0034	0.0024	0.0186	0.0247	0.1397	0.0318	0.1008	0.048	0.0024
3	rs77922306	13026073	0.79	0.487570276707753	1.02	0.103026239636585	0.000556787981957145	0.116333833258781	0.0059	0.0062	0.0905	0.0178	0.049	0.0189	0.0212	0.0316	0.0026	0.0353	0.04	0.1111	0.0029	0.0417	0.1108	0.0199	0.0177	0.0034	0.0024	0.0186	0.0247	0.1397	0.0318	0.1008	0.048	0.0024
3	rs360841	13030159	0.79	0.487570276707753	1.02	0.103026239636585	0.000693507887428125	0.134206170372496	0.0058	0.0062	0.0908	0.0178	0.0491	0.019	0.0212	0.0317	0.0026	0.035	0.0401	0.1113	0.0028	0.0418	0.1107	0.0197	0.0176	0.0034	0.0024	0.0185	0.0247	0.1396	0.0318	0.1009	0.048	0.0024
3	rs360840	13031976	0.79	0.487570276707753	1.02	0.103026239636585	0.000782808227005278	0.138131894503639	0.0058	0.0062	0.0909	0.0178	0.049	0.019	0.0212	0.0316	0.0026	0.035	0.0401	0.1114	0.0028	0.0419	0.1105	0.0196	0.0176	0.0034	0.0024	0.0184	0.0248	0.1397	0.0318	0.1009	0.0479	0.0024
3	rs6442344	13032126	0.79	0.487570276707753	1.02	0.103026239636585	0.000859878862679666	0.140340967751042	0.0058	0.0062	0.0909	0.0178	0.0493	0.0189	0.0212	0.0316	0.0026	0.035	0.0401	0.1114	0.0028	0.0419	0.1105	0.0194	0.0176	0.0034	0.0024	0.0184	0.0248	0.1397	0.0318	0.1009	0.0479	0.0024
3	rs111828627	13032737	0.79	0.487570276707753	1.02	0.103026239636585	0.00111575204555459	0.224721025839204	0.0058	0.0062	0.0909	0.0178	0.0493	0.0189	0.0212	0.0316	0.0026	0.035	0.0401	0.1114	0.0028	0.0419	0.1106	0.0194	0.0176	0.0034	0.0024	0.0184	0.0248	0.1397	0.0317	0.1009	0.0478	0.0024
3	rs75186696	13033619	0.79	0.487570276707753	1.02	0.103026239636585	0.0015555778651355	0.304193935517477	0.0058	0.0062	0.091	0.0177	0.0492	0.0189	0.0212	0.0316	0.0026	0.035	0.0401	0.1114	0.0028	0.0419	0.1106	0.0194	0.0176	0.0034	0.0024	0.0184	0.0248	0.1397	0.0317	0.1008	0.0478	0.0024
3	rs360835	13037101	0.79	0.487570276707753	1.02	0.103026239636585	0.00511275599916027	0.312706598670723	0.0059	0.0062	0.0911	0.0177	0.049	0.0189	0.0212	0.0316	0.0026	0.0349	0.0401	0.1117	0.0028	0.0419	0.1109	0.0194	0.0176	0.0034	0.0024	0.0183	0.0247	0.1397	0.0314	0.1008	0.0475	0.0024
3	rs57196392	13039519	0.79	0.487570276707753	1.02	0.103026239636585	0.00534806754215246	0.254993235137525	0.0059	0.0062	0.0911	0.0177	0.049	0.0189	0.0212	0.0316	0.0026	0.0349	0.0401	0.1119	0.0028	0.0419	0.1111	0.0194	0.0176	0.0034	0.0024	0.0182	0.0247	0.1397	0.0312	0.1008	0.0474	0.0024
3	rs11920392	13046519	0.8	0.433874260405774	1.03	0.0875760293110768	0.000606737169448366	0.0991233950663608	0.0066	0.0063	0.0935	0.0174	0.0481	0.0194	0.0217	0.0311	0.0029	0.0343	0.0399	0.1141	0.0035	0.0422	0.1111	0.0193	0.0173	0.0038	0.0023	0.0184	0.0237	0.1402	0.0308	0.0994	0.0442	0.0028
3	rs74844176	13048461	0.79	0.487570276707753	1.04	0.0739648219953096	0.0053193930432182	0.0858200580892257	0.0069	0.0055	0.0977	0.0177	0.0477	0.0196	0.0213	0.0301	0.0031	0.0345	0.0396	0.1172	0.0033	0.043	0.1103	0.0192	0.0167	0.0043	0.0026	0.0186	0.0221	0.1405	0.0299	0.0976	0.0424	0.0027
3	rs75291889	13050313	0.79	0.487570276707753	1.04	0.0739648219953096	0.0123766378930227	0.135479749741166	0.0069	0.0054	0.0984	0.0177	0.0477	0.0196	0.021	0.0298	0.0032	0.0347	0.0396	0.1175	0.0033	0.0433	0.1102	0.0192	0.0166	0.0044	0.0026	0.0186	0.0218	0.1404	0.0297	0.0972	0.0421	0.0027
3	rs13084006	13050686	0.79	0.487570276707753	1.04	0.0739648219953096	0.0103189108523966	0.0955072512731851	0.007	0.0054	0.0986	0.0178	0.0477	0.0196	0.021	0.0298	0.0032	0.0347	0.0396	0.1175	0.0033	0.0434	0.1102	0.0192	0.0167	0.0044	0.0026	0.0186	0.0218	0.1404	0.0297	0.097	0.0421	0.0027
3	rs360832	13051155	0.78	0.545501786478432	1.04	0.0739648219953096	0.00487668372451834	0.074160103040642	0.007	0.0054	0.0986	0.0179	0.0478	0.0197	0.0211	0.0295	0.0032	0.0347	0.0401	0.1174	0.0033	0.0434	0.1101	0.0192	0.0168	0.0044	0.0027	0.0189	0.0215	0.1404	0.0297	0.0967	0.0421	0.0027
3	rs168628	13052795	0.78	0.545501786478432	1.04	0.0739648219953096	0.00913192591718636	0.15778995744588	0.0068	0.005	0.0999	0.0182	0.0477	0.0199	0.0211	0.0295	0.0031	0.035	0.0397	0.1176	0.0031	0.0426	0.1104	0.0192	0.0168	0.0044	0.0026	0.0191	0.0207	0.1418	0.0295	0.096	0.0416	0.0026
3	rs116258895	13053678	0.78	0.545501786478432	1.04	0.0739648219953096	0.00424585799091234	0.103367180811533	0.0068	0.0049	0.1004	0.0183	0.0478	0.0201	0.0211	0.0296	0.0031	0.0353	0.0396	0.1177	0.0031	0.0422	0.1103	0.0192	0.0169	0.0043	0.0025	0.0193	0.0205	0.1422	0.0295	0.0957	0.0414	0.0026
3	rs73028770	13053744	0.78	0.545501786478432	1.04	0.0739648219953096	0.00321993736708504	0.096306275913502	0.0068	0.005	0.1004	0.0183	0.0478	0.02	0.0211	0.0296	0.0031	0.0353	0.0396	0.1178	0.0032	0.0422	0.1104	0.0191	0.0169	0.0043	0.0025	0.0193	0.0204	0.1422	0.0296	0.0956	0.0414	0.0026
3	rs77558175	13054448	0.78	0.545501786478432	1.07	0.0427611820736564	0.00309967217213792	0.05559810062116	0.0068	0.005	0.1005	0.0182	0.048	0.0198	0.0213	0.0296	0.0031	0.0364	0.0396	0.1179	0.0031	0.0421	0.1102	0.019	0.0169	0.0043	0.0025	0.0193	0.0207	0.1411	0.0296	0.0953	0.0419	0.0025
3	rs62242719	13054770	0.78	0.545501786478432	1.09	0.0286025630236612	0.00264651518389726	0.0488316151113973	0.0068	0.005	0.1006	0.0182	0.0479	0.0197	0.0211	0.0297	0.003	0.0363	0.0397	0.1179	0.0032	0.0422	0.1102	0.0189	0.0169	0.0043	0.0025	0.0193	0.0207	0.1411	0.0296	0.0954	0.042	0.0026
3	rs115391289	13054823	0.78	0.545501786478432	1.1	0.0231193192345528	0.00268892123490245	0.0488919502188762	0.0068	0.005	0.1006	0.0182	0.0479	0.0197	0.0211	0.0297	0.003	0.0363	0.0397	0.1179	0.0032	0.0422	0.1102	0.0189	0.0169	0.0043	0.0025	0.0193	0.0207	0.1411	0.0295	0.0954	0.042	0.0026
3	rs9830953	13057791	0.78	0.545501786478432	1.1	0.0231193192345528	0.0053003433505758	0.049375805486924	0.0068	0.0049	0.1011	0.0184	0.0479	0.0194	0.0216	0.0296	0.003	0.0362	0.0398	0.1182	0.0031	0.0421	0.1101	0.0184	0.017	0.0042	0.0024	0.0193	0.0209	0.1409	0.0293	0.0957	0.0419	0.0025
3	rs7616054	13058031	0.78	0.545501786478432	1.1	0.0231193192345528	0.00532893786919685	0.0494364340385127	0.0068	0.0049	0.101	0.0184	0.0479	0.0194	0.0216	0.0296	0.003	0.0362	0.0398	0.1183	0.0031	0.0421	0.1102	0.0184	0.017	0.0042	0.0024	0.0193	0.0209	0.1408	0.0293	0.0957	0.0419	0.0025
3	rs360845	13059436	0.78	0.545501786478432	1.1	0.0231193192345528	0.00699305191899902	0.0596148816825513	0.0067	0.0049	0.1014	0.0185	0.0477	0.0194	0.0218	0.0293	0.003	0.0364	0.0391	0.1183	0.003	0.042	0.1105	0.0186	0.017	0.0042	0.0024	0.0194	0.0212	0.1409	0.0292	0.0957	0.0418	0.0025
3	rs360846	13059941	0.78	0.545501786478432	1.1	0.0231193192345528	0.00739049304408666	0.0610688546371162	0.0066	0.0048	0.1017	0.0184	0.0477	0.0194	0.0218	0.0293	0.0029	0.0364	0.0391	0.1186	0.003	0.042	0.1106	0.0186	0.0169	0.0041	0.0023	0.0193	0.0211	0.1408	0.0292	0.0958	0.0417	0.0025
3	rs76763697	13063804	0.79	0.487570276707753	1.1	0.0231193192345528	0.00920443594025286	0.0722254091778441	0.0059	0.0048	0.1028	0.018	0.048	0.0197	0.0217	0.0293	0.0026	0.0367	0.0392	0.1203	0.0029	0.0419	0.1115	0.0183	0.0169	0.0038	0.0021	0.0191	0.0203	0.1402	0.029	0.0962	0.0413	0.0021
3	rs60602014	13065455	0.79	0.487570276707753	1.09	0.0286025630236612	0.00763546317041797	0.0710889082410334	0.0057	0.0048	0.1028	0.0177	0.048	0.0197	0.0216	0.0293	0.0026	0.0368	0.0392	0.1204	0.0028	0.0425	0.1118	0.0183	0.0169	0.0037	0.0021	0.0191	0.0203	0.1401	0.0289	0.0958	0.0415	0.002
3	rs79623279	13066017	0.79	0.487570276707753	1.09	0.0286025630236612	0.00900250269482883	0.0721541595125049	0.0057	0.0048	0.1028	0.0177	0.048	0.0197	0.0215	0.0293	0.0026	0.0368	0.0393	0.1204	0.0028	0.0425	0.1119	0.0182	0.0168	0.0037	0.0021	0.0191	0.0205	0.1401	0.0289	0.0959	0.0415	0.002
3	rs2648701	13066535	0.79	0.487570276707753	1.09	0.0286025630236612	0.0087152405338287	0.07655322193468	0.0057	0.0048	0.1026	0.0177	0.048	0.0196	0.0214	0.0293	0.0026	0.0368	0.0394	0.1204	0.0029	0.0425	0.1119	0.0186	0.0167	0.0038	0.0021	0.0191	0.0205	0.1398	0.0289	0.0958	0.0416	0.0021
3	rs78009654	13068703	0.8	0.433874260405774	1.08	0.0351072409391166	0.00838522145561801	0.0830101650177702	0.0056	0.0048	0.1025	0.0177	0.0481	0.0196	0.0215	0.029	0.0024	0.0368	0.0393	0.1208	0.0027	0.0429	0.1123	0.0186	0.0166	0.0036	0.0019	0.019	0.0202	0.1401	0.0287	0.0965	0.0413	0.0021
3	rs380499	13070113	0.8	0.433874260405774	1.08	0.0351072409391166	0.0053193930432182	0.0827086536909707	0.0056	0.0049	0.1024	0.0176	0.0482	0.0197	0.0217	0.0286	0.0022	0.0368	0.0392	0.121	0.0026	0.0433	0.1126	0.0186	0.0163	0.0035	0.0018	0.0189	0.0198	0.1406	0.0286	0.0971	0.0411	0.002
3	rs361052	13070799	0.8	0.433874260405774	1.08	0.0351072409391166	0.00442739906118874	0.0767723215417254	0.0055	0.0051	0.1022	0.0177	0.0483	0.0199	0.0219	0.0282	0.002	0.0369	0.0395	0.1209	0.0025	0.0437	0.1132	0.0191	0.0162	0.0032	0.0016	0.0186	0.0193	0.1402	0.0287	0.0977	0.0407	0.002
3	rs10865713	13075078	0.81	0.384295662080596	1.08	0.0351072409391166	0.0207288723591982	0.175753492053832	0.0056	0.006	0.1036	0.0174	0.048	0.0213	0.0231	0.0257	0.0023	0.0365	0.0388	0.1201	0.0024	0.0441	0.1144	0.0191	0.0166	0.0024	9e-04	0.0168	0.0171	0.1392	0.0286	0.1029	0.0401	0.002
3	rs114107588	13077017	0.82	0.338707801994422	1.08	0.0351072409391166	0.0205170364071149	0.175353651080667	0.0056	0.006	0.1036	0.0174	0.048	0.0213	0.0231	0.0256	0.0023	0.0366	0.0388	0.1202	0.0024	0.0441	0.1141	0.0192	0.0166	0.0024	9e-04	0.017	0.017	0.1392	0.0285	0.1029	0.04	0.002
3	Affx-21144027	13079988	0.82	0.338707801994422	1.08	0.0351072409391166	0.0183784104424733	0.152906573377713	0.0057	0.006	0.1036	0.0173	0.048	0.0214	0.023	0.0256	0.0023	0.0367	0.0387	0.1204	0.0024	0.0441	0.1139	0.0193	0.0166	0.0024	8e-04	0.017	0.017	0.1393	0.0285	0.1029	0.04	0.0021
3	rs361006	13087558	0.82	0.338707801994422	1.08	0.0351072409391166	0.0174542941327211	0.122418878471943	0.0058	0.0061	0.1034	0.0173	0.0479	0.0212	0.0228	0.0257	0.0023	0.0367	0.0388	0.1202	0.0023	0.0441	0.1135	0.0192	0.0164	0.0025	9e-04	0.0169	0.017	0.1398	0.0282	0.1033	0.0404	0.0023
3	rs9815898	13091428	0.82	0.338707801994422	1.08	0.0351072409391166	0.0167459357779083	0.113591350677242	0.0058	0.0061	0.1034	0.0172	0.0479	0.0212	0.0228	0.0257	0.0024	0.0367	0.0388	0.1202	0.0023	0.0441	0.1134	0.0192	0.0164	0.0025	9e-04	0.0169	0.0169	0.1399	0.0282	0.1033	0.0405	0.0024
3	rs80017713	13098542	0.82	0.338707801994422	1.08	0.0351072409391166	0.0232222591860146	0.118753801228155	0.0057	0.0062	0.1031	0.017	0.0481	0.0214	0.023	0.0254	0.0025	0.0367	0.038	0.1199	0.0022	0.0442	0.1135	0.0195	0.0163	0.0025	8e-04	0.0168	0.0171	0.1402	0.028	0.1034	0.0412	0.0024
3	rs73018516	13104677	0.82	0.338707801994422	1.08	0.0351072409391166	0.0255206168076898	0.120493846665472	0.0057	0.0062	0.103	0.0169	0.0481	0.0215	0.0229	0.0253	0.0025	0.0366	0.0377	0.1197	0.0022	0.0442	0.1135	0.0197	0.0163	0.0025	8e-04	0.0167	0.0171	0.1403	0.0279	0.1034	0.0416	0.0025
3	rs360875	13106302	0.82	0.338707801994422	1.08	0.0351072409391166	0.0267020882584208	0.119622631300786	0.0057	0.0062	0.103	0.0169	0.0481	0.0215	0.0229	0.0252	0.0026	0.0366	0.0376	0.1196	0.0022	0.0442	0.1136	0.0198	0.0163	0.0025	8e-04	0.0167	0.0172	0.1404	0.0279	0.1034	0.0417	0.0025
3	rs387656	13110077	0.81	0.384295662080596	1.07	0.0427611820736564	0.0156726772989414	0.119883745808456	0.006	0.0063	0.1029	0.0167	0.048	0.0215	0.0228	0.0252	0.0023	0.0365	0.0375	0.1192	0.0022	0.0443	0.1136	0.0199	0.0164	0.0026	9e-04	0.0167	0.0173	0.1406	0.028	0.1037	0.0416	0.0026
3	rs452712	13112286	0.81	0.384295662080596	1.07	0.0427611820736564	0.0147681644136467	0.122331128548904	0.0062	0.0065	0.1026	0.0167	0.0479	0.0215	0.0228	0.0255	0.0022	0.0364	0.0374	0.1194	0.0022	0.0445	0.1137	0.0199	0.0164	0.0025	9e-04	0.0167	0.0173	0.14	0.0279	0.1038	0.0417	0.0026
3	rs115196595	13116044	0.81	0.384295662080596	1.07	0.0427611820736564	0.0148027544935309	0.123826082368354	0.0062	0.0065	0.1026	0.0168	0.048	0.0218	0.0227	0.0254	0.0022	0.0363	0.0375	0.1192	0.0021	0.0445	0.1136	0.0201	0.0165	0.0025	9e-04	0.0166	0.0173	0.1401	0.0278	0.1038	0.0412	0.0026
3	rs444944	13117999	0.81	0.384295662080596	1.07	0.0427611820736564	0.0145345358745513	0.133480399793742	0.0063	0.0066	0.1026	0.0168	0.0479	0.022	0.0227	0.0253	0.0021	0.0363	0.0375	0.1189	0.0021	0.0446	0.1134	0.0202	0.0167	0.0025	9e-04	0.0166	0.0173	0.1404	0.0276	0.1038	0.0412	0.0027
3	rs114590228	13123519	0.82	0.338707801994422	1.07	0.0427611820736564	0.0137908446050553	0.142006145387701	0.0061	0.0068	0.1021	0.0164	0.0479	0.0222	0.023	0.0249	0.0022	0.0364	0.0375	0.1189	0.002	0.0447	0.1131	0.0206	0.0168	0.0025	0.0011	0.0164	0.0169	0.1407	0.0279	0.1037	0.0418	0.0026
3	rs607388	13124498	0.82	0.338707801994422	1.07	0.0427611820736564	0.0147060530328802	0.151385858353115	0.0061	0.0068	0.102	0.0163	0.0479	0.0223	0.023	0.0247	0.0022	0.0364	0.0375	0.1189	0.002	0.0446	0.1133	0.0207	0.0168	0.0025	0.0011	0.0163	0.0169	0.1405	0.0279	0.1039	0.0417	0.0026
3	rs114567325	13129536	0.82	0.338707801994422	1.07	0.0427611820736564	0.0129123879658596	0.152430765349601	0.0061	0.0069	0.1018	0.0162	0.0479	0.0223	0.0231	0.0246	0.0022	0.0365	0.0375	0.1189	0.002	0.0448	0.1131	0.0208	0.0168	0.0025	0.0013	0.0163	0.0168	0.1405	0.028	0.1036	0.0418	0.0026
3	rs4684908	13131301	0.82	0.338707801994422	1.06	0.0516972356607989	0.0123403122866828	0.165853107349619	0.0061	0.007	0.1017	0.0161	0.0479	0.0223	0.0232	0.0246	0.0022	0.0365	0.0375	0.1189	0.002	0.0448	0.113	0.0208	0.0168	0.0025	0.0014	0.0163	0.0168	0.1404	0.0281	0.1035	0.0418	0.0026
3	rs62232949	13132694	0.82	0.338707801994422	1.06	0.0516972356607989	0.0101142717128485	0.159429859138045	0.0061	0.007	0.1015	0.0161	0.0479	0.0223	0.0232	0.0246	0.0022	0.0365	0.0375	0.1187	0.0023	0.0448	0.1128	0.0208	0.0168	0.0025	0.0014	0.0163	0.0168	0.1403	0.0282	0.1035	0.0419	0.0027
3	rs11710337	13133264	0.82	0.338707801994422	1.06	0.0516972356607989	0.0103559694355369	0.168309385924453	0.0061	0.007	0.1015	0.0161	0.0479	0.0223	0.0232	0.0246	0.0022	0.0365	0.0375	0.1187	0.0023	0.0448	0.1128	0.0208	0.0168	0.0025	0.0014	0.0163	0.0168	0.1403	0.0282	0.1036	0.0419	0.0027
3	rs662538	13135500	0.82	0.338707801994422	1.06	0.0516972356607989	0.00985131351731481	0.167522000082148	0.0061	0.007	0.1014	0.0161	0.048	0.0223	0.0232	0.0246	0.0022	0.0366	0.0376	0.1185	0.0023	0.0449	0.1126	0.0209	0.0168	0.0025	0.0015	0.0164	0.0167	0.1402	0.0283	0.1037	0.0418	0.0027
3	rs662634	13135575	0.82	0.338707801994422	1.06	0.0516972356607989	0.00976482122174376	0.16899940789326	0.0061	0.007	0.1014	0.0161	0.048	0.0223	0.0232	0.0247	0.0022	0.0366	0.0376	0.1185	0.0023	0.0448	0.1126	0.0209	0.0168	0.0025	0.0015	0.0164	0.0167	0.1402	0.0282	0.1037	0.0418	0.0027
3	rs73014648	13136771	0.82	0.338707801994422	1.06	0.0516972356607989	0.0107976037485969	0.204609657644606	0.0061	0.007	0.1014	0.0161	0.048	0.0223	0.0232	0.0247	0.0022	0.0366	0.0377	0.1184	0.0023	0.0448	0.1125	0.0209	0.0168	0.0025	0.0015	0.0164	0.0167	0.1401	0.0283	0.1038	0.0418	0.0026
3	rs360752	13138865	0.82	0.338707801994422	1.06	0.0516972356607989	0.0126762962463594	0.286092103997928	0.0061	0.0071	0.1013	0.0162	0.0481	0.0223	0.0231	0.0247	0.0022	0.0366	0.0377	0.1182	0.0023	0.0448	0.1125	0.0209	0.0169	0.0024	0.0015	0.0164	0.0166	0.1401	0.0283	0.1038	0.0418	0.0026
3	rs62232957	13145081	0.83	0.29697514221559	1.06	0.0516972356607989	0.00346022135062042	0.205452687075189	0.0066	0.0076	0.0988	0.0173	0.0485	0.0222	0.0229	0.0248	0.0027	0.0375	0.0383	0.1166	0.0034	0.0442	0.1105	0.0218	0.0176	0.0025	0.0022	0.0161	0.0158	0.1393	0.03	0.103	0.0411	0.0032
3	rs79248577	13145281	0.83	0.29697514221559	1.06	0.0516972356607989	0.00348067902243733	0.2405362278737	0.0066	0.0076	0.0987	0.0173	0.0485	0.0223	0.0229	0.0248	0.0027	0.0375	0.0383	0.1166	0.0034	0.0442	0.1105	0.0217	0.0176	0.0025	0.0022	0.0161	0.0157	0.1393	0.03	0.103	0.0411	0.0032
3	rs556802	13145779	0.83	0.29697514221559	1.06	0.0516972356607989	0.00346475924764375	0.235225998707462	0.0066	0.0076	0.0987	0.0173	0.0487	0.0224	0.0229	0.0248	0.0027	0.0375	0.0383	0.1166	0.0034	0.0441	0.1104	0.0218	0.0177	0.0025	0.0023	0.016	0.0157	0.1392	0.03	0.1031	0.041	0.0032
3	rs4684909	13149343	0.84	0.258953137461488	1.06	0.0516972356607989	0.0071916688201465	0.285272005136179	0.0071	0.0077	0.0981	0.0174	0.0495	0.0222	0.0227	0.0249	0.0029	0.0379	0.0385	0.1169	0.0037	0.0439	0.1094	0.0222	0.0176	0.0025	0.0024	0.0159	0.0155	0.1373	0.0298	0.1026	0.042	0.0034
3	rs61086270	13149705	0.84	0.258953137461488	1.06	0.0516972356607989	0.0098666368638791	0.333859399609434	0.0071	0.0075	0.098	0.0173	0.0496	0.0229	0.023	0.0249	0.0029	0.0379	0.0387	0.1169	0.0037	0.0438	0.1092	0.0221	0.0176	0.0025	0.0024	0.0158	0.0155	0.137	0.0297	0.1025	0.042	0.0034
3	rs7619926	13152176	0.84	0.258953137461488	1.06	0.0516972356607989	0.00994866625420789	0.248684452246424	0.0071	0.0076	0.0973	0.0173	0.0499	0.0232	0.0229	0.0251	0.003	0.038	0.0387	0.1168	0.0039	0.0439	0.1087	0.0222	0.0178	0.0025	0.0028	0.0158	0.0155	0.1362	0.0299	0.1024	0.0423	0.0034
3	rs115656514	13153642	0.86	0.193417951625055	1.06	0.0516972356607989	0.0109350288828889	0.0924949556582326	0.0078	0.0081	0.0951	0.0184	0.0519	0.0224	0.0222	0.0268	0.0036	0.0389	0.0403	0.1131	0.0047	0.0439	0.1069	0.0242	0.0184	0.0028	0.0033	0.0158	0.0143	0.1319	0.0318	0.1014	0.043	0.0036
3	rs7644915	13160265	0.86	0.193417951625055	1.06	0.0516972356607989	0.126200426766486	0.11011410358038	0.0084	0.0087	0.092	0.0194	0.053	0.0215	0.0212	0.029	0.0044	0.0398	0.0426	0.1099	0.0055	0.0437	0.1051	0.0263	0.0189	0.0032	0.0039	0.0157	0.013	0.1274	0.0335	0.1003	0.0436	0.0037
3	rs358391	13172718	0.86	0.193417951625055	1.06	0.0516972356607989	0.134691549671346	0.112229464650784	0.0084	0.0087	0.0919	0.0195	0.0531	0.0215	0.0212	0.0292	0.0044	0.0398	0.0428	0.1095	0.0055	0.0438	0.105	0.0264	0.0189	0.0032	0.0039	0.0157	0.0129	0.1271	0.0339	0.1002	0.0436	0.0037
3	rs73016658	13177912	0.86	0.193417951625055	1.06	0.0516972356607989	0.144096439476964	0.105597853567557	0.0083	0.0087	0.092	0.0197	0.0531	0.0216	0.0213	0.0294	0.0044	0.0398	0.0428	0.1094	0.0054	0.0438	0.1048	0.0266	0.019	0.0032	0.0039	0.0156	0.0129	0.127	0.034	0.1002	0.0437	0.0037
3	rs115071187	13178902	0.86	0.193417951625055	1.06	0.0516972356607989	0.150655015629717	0.110620385079525	0.0083	0.0087	0.0921	0.0197	0.0531	0.0216	0.0213	0.0294	0.0044	0.0398	0.0429	0.1094	0.0053	0.0437	0.1048	0.0266	0.019	0.0032	0.0039	0.0155	0.0129	0.1269	0.034	0.1002	0.0438	0.0037
3	rs76283753	13179745	0.86	0.193417951625055	1.06	0.0516972356607989	0.157183769263508	0.108097900011537	0.0083	0.0087	0.0921	0.0197	0.0531	0.0216	0.0213	0.0295	0.0044	0.0398	0.0429	0.1093	0.0053	0.0437	0.1048	0.0267	0.0191	0.0032	0.0039	0.0154	0.0129	0.1269	0.0341	0.1002	0.0438	0.0037
3	rs1603146	13181776	0.86	0.193417951625055	1.06	0.0516972356607989	0.174564537785506	0.121717540686718	0.0083	0.0087	0.092	0.0198	0.0532	0.0217	0.0213	0.0295	0.0044	0.0398	0.0429	0.1093	0.0052	0.0434	0.1048	0.0267	0.0191	0.0032	0.0039	0.0154	0.0128	0.1269	0.0342	0.1003	0.0439	0.0037
3	rs358377	13181905	0.86	0.193417951625055	1.06	0.0516972356607989	0.175792501284183	0.13113168761125	0.0083	0.0087	0.092	0.0198	0.0531	0.0217	0.0213	0.0295	0.0044	0.0398	0.0428	0.1092	0.0052	0.0433	0.1049	0.0268	0.019	0.0032	0.0039	0.0154	0.0128	0.1269	0.0342	0.1007	0.0439	0.0037
3	rs11714289	13182692	0.86	0.193417951625055	1.06	0.0516972356607989	0.175937295588736	0.139418965422026	0.0083	0.0087	0.092	0.0198	0.0531	0.0217	0.0213	0.0296	0.0044	0.0398	0.0429	0.1092	0.0052	0.0433	0.1048	0.0268	0.019	0.0032	0.0039	0.0154	0.0128	0.1268	0.0342	0.1007	0.0439	0.0037
3	rs358374	13186109	0.87	0.165571370278195	1.06	0.0516972356607989	0.17431234108766	0.112654380909882	0.0083	0.0087	0.0918	0.0199	0.0528	0.0215	0.0213	0.0298	0.0044	0.0398	0.0432	0.1095	0.0052	0.0435	0.1042	0.0271	0.0192	0.0032	0.0038	0.0156	0.0129	0.1261	0.0345	0.1003	0.0439	0.0038
3	rs77842198	13186845	0.87	0.165571370278195	1.06	0.0516972356607989	0.175394673016233	0.113165088611038	0.0084	0.0088	0.092	0.02	0.053	0.0214	0.0213	0.0299	0.0044	0.0397	0.0432	0.1089	0.0051	0.0437	0.1039	0.0272	0.0194	0.0032	0.0038	0.0156	0.0127	0.1262	0.0347	0.0999	0.0439	0.0038
3	rs530425	13189919	0.87	0.165571370278195	1.06	0.0516972356607989	0.199954933708169	0.111550874796345	0.0088	0.0088	0.092	0.0201	0.0535	0.0212	0.0216	0.0302	0.0046	0.0395	0.0437	0.1077	0.005	0.0442	0.103	0.0275	0.0198	0.0032	0.0036	0.0157	0.0123	0.1263	0.035	0.099	0.044	0.0039
3	rs11719364	13192364	0.87	0.165571370278195	1.06	0.0516972356607989	0.201204023194229	0.111974809232771	0.0088	0.0088	0.0918	0.0201	0.0535	0.0212	0.0216	0.0301	0.0045	0.0398	0.0439	0.1077	0.005	0.0447	0.1028	0.0275	0.0199	0.0032	0.0036	0.0158	0.0123	0.1264	0.035	0.0986	0.0439	0.0039
3	rs13083601	13198052	0.87	0.165571370278195	1.07	0.0427611820736564	0.194925929088079	0.106012960317206	0.0088	0.0088	0.0919	0.0201	0.0535	0.0211	0.0217	0.0301	0.0046	0.0398	0.044	0.1076	0.005	0.0448	0.1026	0.0275	0.02	0.0032	0.0036	0.0158	0.0123	0.1264	0.035	0.0984	0.0439	0.0039
3	rs12490841	13205785	0.87	0.165571370278195	1.07	0.0427611820736564	0.213897202453442	0.107429017812286	0.0089	0.0087	0.0924	0.0203	0.0539	0.021	0.0218	0.0301	0.0046	0.0396	0.0443	0.1073	0.0049	0.0451	0.1017	0.0276	0.0202	0.0032	0.0036	0.0161	0.012	0.1263	0.0352	0.0974	0.0439	0.004
3	rs357161	13207536	0.87	0.165571370278195	1.07	0.0427611820736564	0.241158754030628	0.113335520158137	0.0089	0.0087	0.0925	0.0203	0.0541	0.021	0.0218	0.0301	0.0046	0.0397	0.0444	0.1072	0.0049	0.0452	0.1015	0.0276	0.0203	0.0033	0.0036	0.0161	0.012	0.1263	0.0353	0.0972	0.0439	0.004
3	rs11922582	13212134	0.88	0.140769569262351	1.07	0.0427611820736564	0.289946184576678	0.138774884672921	0.0091	0.009	0.0932	0.0208	0.0538	0.0211	0.0217	0.0302	0.0047	0.0398	0.0445	0.1063	0.0047	0.0449	0.1002	0.0278	0.0207	0.0034	0.0037	0.0161	0.0119	0.1259	0.0362	0.0949	0.0457	0.0039
3	rs75487565	13212225	0.88	0.140769569262351	1.07	0.0427611820736564	0.294267191820306	0.131852727870306	0.0091	0.009	0.0932	0.0208	0.0538	0.0211	0.0217	0.0302	0.0047	0.0398	0.0445	0.1062	0.0047	0.0449	0.1002	0.0278	0.0207	0.0034	0.0037	0.016	0.0119	0.126	0.0362	0.0949	0.0457	0.0039
3	rs60623312	13212908	0.88	0.140769569262351	1.07	0.0427611820736564	0.275324168321278	0.138131894503639	0.0091	0.0091	0.0928	0.0207	0.0541	0.0212	0.0217	0.0301	0.0047	0.0397	0.0446	0.1057	0.0046	0.0448	0.1006	0.0277	0.0207	0.0034	0.0037	0.0158	0.0119	0.1264	0.0363	0.0948	0.0459	0.0039
3	rs114278868	13213734	0.88	0.140769569262351	1.07	0.0427611820736564	0.258180210576167	0.124797024159233	0.009	0.0091	0.0927	0.0207	0.0542	0.0212	0.0217	0.03	0.0047	0.0398	0.0446	0.1056	0.0046	0.0448	0.1006	0.0277	0.0207	0.0034	0.0037	0.0158	0.0119	0.1264	0.0363	0.0946	0.0459	0.0039
3	rs60262169	13217342	0.89	0.118826527661215	1.07	0.0427611820736564	0.374085398992248	0.223310497914428	0.0088	0.0094	0.0914	0.0215	0.0566	0.0212	0.0215	0.0293	0.004	0.0426	0.0461	0.1018	0.0039	0.045	0.1027	0.0278	0.0204	0.0035	0.0032	0.0163	0.0122	0.1252	0.0379	0.0888	0.0487	0.0048
3	rs4684121	13217692	0.89	0.118826527661215	1.07	0.0427611820736564	0.458288709112343	0.206191285363233	0.0086	0.0094	0.0912	0.0217	0.057	0.0211	0.0214	0.0292	0.0037	0.043	0.0461	0.1013	0.0037	0.0454	0.1034	0.0279	0.0203	0.0036	0.0031	0.0163	0.0122	0.1249	0.038	0.0882	0.0491	0.0047
3	rs357135	13218281	0.88	0.140769569262351	1.09	0.0286025630236612	0.626260250959357	0.304313344114709	0.0081	0.0096	0.0902	0.0222	0.0569	0.0217	0.0216	0.0283	0.0036	0.0439	0.0457	0.1003	0.0036	0.0476	0.1039	0.0284	0.0203	0.0037	0.0029	0.0151	0.0127	0.1251	0.0378	0.088	0.0486	0.0047
3	rs78112582	13219781	0.88	0.140769569262351	1.1	0.0231193192345528	0.787426281233069	0.33165241223901	0.008	0.0095	0.0898	0.0226	0.057	0.0219	0.0217	0.0279	0.0032	0.0444	0.0455	0.0994	0.0033	0.0482	0.1041	0.0286	0.0203	0.0038	0.0028	0.0146	0.0127	0.1267	0.0382	0.0873	0.0485	0.0046
3	rs58413303	13220204	0.88	0.140769569262351	1.1	0.0231193192345528	0.830689815273977	0.361925085211173	0.0079	0.0095	0.0898	0.0226	0.057	0.0219	0.0217	0.0279	0.0032	0.0444	0.0455	0.0994	0.0033	0.0482	0.1041	0.0285	0.0203	0.0038	0.0028	0.0146	0.0127	0.1267	0.0382	0.0873	0.0485	0.0046
3	rs357148	13223868	0.88	0.140769569262351	1.09	0.0286025630236612	0.863200697211135	0.33742404712262	0.0079	0.0095	0.0898	0.0226	0.0571	0.022	0.0217	0.0278	0.0032	0.0446	0.0455	0.0993	0.0032	0.0483	0.104	0.0285	0.0203	0.0038	0.0028	0.0145	0.0127	0.1271	0.0382	0.0873	0.0484	0.0046
3	rs76621400	13228735	0.88	0.140769569262351	1.08	0.0351072409391166	0.869264376257817	0.359164633651009	0.0079	0.0096	0.09	0.0228	0.057	0.0221	0.0217	0.0277	0.0032	0.0446	0.0454	0.0988	0.0032	0.0483	0.1039	0.0287	0.0202	0.0038	0.0028	0.0142	0.0129	0.1275	0.0381	0.0876	0.0484	0.0046
3	rs2349557	13231551	0.88	0.140769569262351	1.08	0.0351072409391166	0.906845808944204	0.424113247561946	0.0083	0.0096	0.0898	0.0229	0.0568	0.0221	0.0216	0.028	0.0032	0.0447	0.045	0.099	0.0033	0.0483	0.1038	0.0287	0.0202	0.0038	0.003	0.0142	0.013	0.1277	0.0375	0.0873	0.0484	0.0046
3	rs66790541	13234515	0.88	0.140769569262351	1.08	0.0351072409391166	0.884624363681885	0.433063402151992	0.0083	0.0097	0.0893	0.0228	0.0565	0.0222	0.0216	0.0275	0.0031	0.0448	0.0451	0.0997	0.0031	0.048	0.1047	0.0289	0.02	0.0038	0.0027	0.014	0.013	0.128	0.0381	0.0875	0.048	0.0044
3	rs59165323	13237282	0.89	0.118826527661215	1.08	0.0351072409391166	0.985438536960202	0.472457855483936	0.0083	0.0098	0.089	0.0227	0.0564	0.0222	0.0216	0.0273	0.0031	0.0449	0.0452	0.1	0.003	0.048	0.1052	0.0289	0.0198	0.0038	0.0026	0.014	0.0131	0.1281	0.0383	0.0876	0.0477	0.0044
3	rs17037876	13241893	0.89	0.118826527661215	1.08	0.0351072409391166	0.988853453825992	0.417825945837008	0.0082	0.0098	0.089	0.0226	0.0563	0.0222	0.0215	0.0272	0.0031	0.0449	0.0452	0.1002	0.0028	0.0479	0.1056	0.0289	0.0198	0.0038	0.0025	0.0139	0.013	0.1284	0.0384	0.0874	0.0476	0.0044
3	rs114670243	13244922	0.89	0.118826527661215	1.08	0.0351072409391166	0.861506091326099	0.383710741442212	0.008	0.0098	0.0884	0.0224	0.056	0.0225	0.0217	0.0269	0.0031	0.0454	0.0454	0.1008	0.0025	0.0476	0.1066	0.0287	0.0198	0.0039	0.0023	0.0138	0.0131	0.1285	0.0385	0.0875	0.0472	0.0044
3	rs28630998	13245725	0.89	0.118826527661215	1.08	0.0351072409391166	0.893861976554378	0.413387878526973	0.008	0.0098	0.0884	0.0224	0.056	0.0225	0.0217	0.0269	0.0031	0.0454	0.0454	0.1008	0.0025	0.0476	0.1067	0.0286	0.0198	0.0039	0.0023	0.0138	0.0131	0.1285	0.0385	0.0875	0.0472	0.0044
3	rs17037891	13250682	0.89	0.118826527661215	1.09	0.0286025630236612	0.812430824912491	0.333859399609434	0.008	0.0098	0.0883	0.0224	0.056	0.0226	0.0218	0.0269	0.0029	0.0454	0.0453	0.1007	0.0024	0.0476	0.1071	0.0286	0.0199	0.0039	0.0022	0.0138	0.0131	0.1283	0.0386	0.0877	0.0471	0.0042
3	rs114466680	13254590	0.89	0.118826527661215	1.09	0.0286025630236612	0.732790065461214	0.341864372379383	0.0078	0.0096	0.0888	0.0226	0.0557	0.0232	0.0218	0.0267	0.0026	0.0455	0.0447	0.1003	0.002	0.0474	0.109	0.0286	0.0202	0.0038	0.0018	0.0138	0.013	0.1283	0.0386	0.0875	0.0475	0.0037
3	rs73134153	13261298	0.89	0.118826527661215	1.09	0.0286025630236612	0.769433313068919	0.402737695088342	0.0078	0.0096	0.0891	0.0226	0.0559	0.0237	0.0218	0.0266	0.0024	0.0456	0.0445	0.1001	0.0018	0.0472	0.1103	0.0285	0.0203	0.0037	0.0015	0.0136	0.013	0.1282	0.0387	0.0875	0.0476	0.0034
3	rs11707839	13266183	0.89	0.118826527661215	1.08	0.0351072409391166	0.718413135742079	0.36721165093302	0.0078	0.0095	0.0891	0.0226	0.0559	0.0237	0.0217	0.0266	0.0023	0.0455	0.0445	0.1	0.0018	0.0471	0.1104	0.0283	0.0203	0.0036	0.0015	0.0136	0.013	0.1281	0.0387	0.0877	0.0477	0.0034
3	rs76410166	13266403	0.89	0.118826527661215	1.08	0.0351072409391166	0.696349610276478	0.344214635497122	0.0078	0.0095	0.0892	0.0225	0.0559	0.0237	0.0217	0.0266	0.0023	0.0455	0.0445	0.1	0.0018	0.0471	0.1104	0.0282	0.0203	0.0036	0.0015	0.0136	0.013	0.1282	0.0387	0.0878	0.0477	0.0034
3	rs4684126	13273299	0.89	0.118826527661215	1.08	0.0351072409391166	0.663976401985915	0.331040118445751	0.0079	0.0095	0.0901	0.0225	0.0561	0.0237	0.0216	0.0268	0.0022	0.0458	0.0444	0.0986	0.0018	0.0472	0.1112	0.0277	0.0203	0.0033	0.0015	0.0136	0.0131	0.1283	0.0386	0.0879	0.0477	0.0033
3	rs9310419	13275607	0.89	0.118826527661215	1.08	0.0351072409391166	0.532758179384637	0.359540704723624	0.0083	0.0094	0.0881	0.0222	0.0561	0.0242	0.0223	0.0262	0.0021	0.0461	0.0432	0.0981	0.0021	0.0471	0.1153	0.0279	0.0201	0.0031	0.0018	0.0134	0.0131	0.1303	0.0378	0.0855	0.0476	0.0032
3	rs11128637	13276005	0.89	0.118826527661215	1.09	0.0286025630236612	0.457744819208075	0.40792341716804	0.0088	0.0094	0.0879	0.0217	0.0563	0.0247	0.0223	0.0261	0.0021	0.0466	0.0432	0.0981	0.0023	0.0472	0.1171	0.0274	0.0203	0.0033	0.0022	0.0136	0.0131	0.1291	0.0373	0.0846	0.0466	0.0033
3	rs73134196	13276044	0.9	0.0995502148251544	1.09	0.0286025630236612	0.459922274627866	0.40649553380204	0.0087	0.0096	0.0885	0.0216	0.056	0.0248	0.0222	0.026	0.0021	0.0463	0.0431	0.0982	0.0023	0.0467	0.1191	0.0272	0.0203	0.0033	0.0022	0.0127	0.0128	0.1291	0.0363	0.0855	0.0464	0.0033
3	rs79533809	13277170	0.91	0.0827439743829911	1.09	0.0286025630236612	0.380503870306093	0.307782281988098	0.0083	0.0094	0.0889	0.0214	0.0558	0.0245	0.0217	0.026	0.0019	0.0465	0.0422	0.1002	0.0023	0.0471	0.1206	0.0264	0.0196	0.0031	0.002	0.0128	0.0128	0.1306	0.0354	0.0863	0.0455	0.003
3	rs13068633	13278630	0.93	0.0557421353933153	1.07	0.0427611820736564	0.350710945684395	0.261123639113878	0.0078	0.0094	0.0899	0.021	0.0551	0.0242	0.021	0.0255	0.0017	0.0466	0.0411	0.1026	0.0022	0.0471	0.1226	0.0254	0.0187	0.0028	0.0019	0.0129	0.0129	0.1328	0.0345	0.0876	0.0444	0.0027
3	rs11711545	13280288	0.94	0.0451461751884772	1.05	0.0620520515513756	0.350446775429116	0.237876357464678	0.0075	0.0093	0.0908	0.0208	0.0547	0.0241	0.0205	0.0252	0.0016	0.0466	0.0404	0.1039	0.0021	0.0472	0.1235	0.0249	0.0182	0.0026	0.0017	0.013	0.013	0.1341	0.0341	0.0884	0.0436	0.0025
3	rs80329761	13281967	0.94	0.0451461751884772	1.05	0.0620520515513756	0.376766717270772	0.228860641011915	0.0073	0.0093	0.0915	0.0206	0.0543	0.024	0.0201	0.0249	0.0016	0.0466	0.0398	0.105	0.0021	0.0475	0.1244	0.0244	0.0177	0.0024	0.0017	0.0131	0.0129	0.1352	0.0337	0.0891	0.0428	0.0024
3	rs17037953	13284218	0.94	0.0451461751884772	1.05	0.0620520515513756	0.374522499229705	0.205663625006384	0.0071	0.0092	0.0921	0.0205	0.054	0.0236	0.0198	0.0246	0.0015	0.0466	0.0394	0.1051	0.002	0.0478	0.1255	0.0239	0.0174	0.0023	0.0015	0.0132	0.013	0.1363	0.0333	0.0898	0.0425	0.0023
3	rs12493865	13284483	0.94	0.0451461751884772	1.05	0.0620520515513756	0.372939248189901	0.203452383151327	0.0071	0.0092	0.0922	0.0204	0.054	0.0235	0.0198	0.0245	0.0015	0.0466	0.0393	0.1052	0.002	0.0479	0.1256	0.0238	0.0174	0.0022	0.0015	0.0133	0.013	0.1364	0.0332	0.09	0.0425	0.0023
3	rs7632077	13284808	0.94	0.0451461751884772	1.05	0.0620520515513756	0.370217535129089	0.203242205344153	0.0071	0.0092	0.0923	0.0204	0.054	0.0234	0.0197	0.0244	0.0015	0.0466	0.0392	0.1052	0.002	0.0479	0.1259	0.0237	0.0174	0.0022	0.0015	0.0133	0.013	0.1364	0.0332	0.0904	0.0423	0.0023
3	rs114437570	13285966	0.93	0.0557421353933153	1.05	0.0620520515513756	0.362435899512449	0.198324034213536	0.0068	0.0091	0.0932	0.02	0.054	0.0231	0.0193	0.0238	0.0015	0.0465	0.0388	0.1061	0.0019	0.0481	0.1274	0.023	0.0172	0.0021	0.0016	0.0134	0.0132	0.1369	0.0325	0.0919	0.0409	0.0022
3	rs6782291	13286726	0.93	0.0557421353933153	1.05	0.0620520515513756	0.372612105768723	0.202402220991844	0.0066	0.009	0.0938	0.0197	0.054	0.023	0.019	0.0234	0.0015	0.0464	0.0385	0.1066	0.0019	0.0482	0.1283	0.0226	0.0171	0.002	0.0016	0.0135	0.0133	0.1371	0.0321	0.0928	0.04	0.0021
3	rs9824456	13288216	0.93	0.0557421353933153	1.04	0.0739648219953096	0.379622853797637	0.206719395934027	0.0064	0.0089	0.0946	0.0194	0.0541	0.0228	0.0187	0.0228	0.0016	0.0462	0.0384	0.1073	0.0019	0.0482	0.1296	0.0221	0.0171	0.0019	0.0017	0.0137	0.0135	0.1374	0.0316	0.094	0.0388	0.0021
3	rs55983502	13288743	0.93	0.0557421353933153	1.04	0.0739648219953096	0.388980900794662	0.205769121028153	0.0064	0.0089	0.0947	0.0194	0.0541	0.0228	0.0187	0.0227	0.0016	0.0462	0.0383	0.1074	0.0019	0.0483	0.1296	0.0221	0.017	0.0019	0.0017	0.0137	0.0135	0.1373	0.0317	0.094	0.0388	0.0021
3	rs11128638	13290146	0.93	0.0557421353933153	1.03	0.0875760293110768	0.414171775938967	0.186565060719387	0.0063	0.0089	0.0948	0.0193	0.0541	0.0228	0.0186	0.0225	0.0015	0.0461	0.0382	0.1076	0.0019	0.0484	0.1298	0.0221	0.0169	0.0019	0.0017	0.0137	0.0136	0.1371	0.032	0.0941	0.0387	0.002
3	rs79457437	13291228	0.93	0.0557421353933153	1.03	0.0875760293110768	0.418900114321069	0.189020323484929	0.0063	0.0089	0.0949	0.0193	0.0541	0.0228	0.0186	0.0224	0.0015	0.0461	0.0382	0.1078	0.0019	0.0485	0.1299	0.022	0.0168	0.0019	0.0017	0.0137	0.0136	0.1371	0.032	0.0941	0.0388	0.002
3	rs17037981	13295019	0.93	0.0557421353933153	1.03	0.0875760293110768	0.421912434244448	0.174156024337208	0.0063	0.0089	0.0955	0.019	0.0542	0.0228	0.0184	0.0224	0.0015	0.0461	0.0381	0.1081	0.0019	0.0486	0.1303	0.0215	0.0165	0.0018	0.0016	0.0137	0.0137	0.1372	0.0319	0.0941	0.0389	0.002
3	rs114348008	13295431	0.93	0.0557421353933153	1.02	0.103026239636585	0.422783369149322	0.173956696920553	0.0063	0.0089	0.0955	0.0189	0.0542	0.0228	0.0184	0.0224	0.0015	0.046	0.0381	0.1081	0.0018	0.0486	0.1303	0.0215	0.0164	0.0018	0.0016	0.0137	0.0137	0.1372	0.0319	0.0941	0.0389	0.002
3	rs9834106	13295685	0.93	0.0557421353933153	1.02	0.103026239636585	0.423887835627354	0.174056350721269	0.0063	0.0089	0.0956	0.0189	0.0542	0.0228	0.0183	0.0224	0.0015	0.046	0.0381	0.1081	0.0018	0.0486	0.1303	0.0214	0.0164	0.0018	0.0016	0.0137	0.0137	0.1372	0.0319	0.0941	0.0389	0.002
3	rs13092502	13296115	0.93	0.0557421353933153	1.02	0.103026239636585	0.425343263205192	0.174455164014898	0.0063	0.0088	0.0956	0.0189	0.0542	0.0228	0.0183	0.0224	0.0015	0.046	0.0381	0.1081	0.0018	0.0486	0.1304	0.0214	0.0164	0.0018	0.0016	0.0137	0.0137	0.1372	0.0319	0.0941	0.0389	0.002
3	rs73016821	13301580	0.93	0.0557421353933153	1.02	0.103026239636585	0.459740626964706	0.173259675658703	0.0062	0.0088	0.096	0.0187	0.0542	0.0227	0.0182	0.0222	0.0018	0.0458	0.0379	0.1084	0.0018	0.0487	0.1306	0.0213	0.0163	0.0017	0.0016	0.0137	0.0138	0.1372	0.0318	0.0942	0.039	0.0022
3	rs6784815	13301696	0.93	0.0557421353933153	1.02	0.103026239636585	0.489622891349008	0.167915531392717	0.0062	0.0088	0.096	0.0187	0.0542	0.0228	0.0181	0.0222	0.0018	0.0458	0.0379	0.1083	0.0018	0.0488	0.1307	0.0213	0.016	0.0017	0.0016	0.0136	0.0139	0.1372	0.0317	0.0943	0.039	0.0022
3	rs74384775	13301836	0.93	0.0557421353933153	1.02	0.103026239636585	0.487876518408461	0.175153848982638	0.0062	0.0088	0.096	0.0187	0.0542	0.0228	0.0181	0.0221	0.0018	0.0458	0.0379	0.1084	0.0018	0.0488	0.1307	0.0213	0.016	0.0017	0.0016	0.0136	0.0139	0.1372	0.0317	0.0943	0.039	0.0022
3	rs675152	13307063	0.93	0.0557421353933153	1.02	0.103026239636585	0.63766049878544	0.189020323484929	0.0064	0.0087	0.0968	0.0191	0.054	0.0222	0.0183	0.0216	0.0016	0.0464	0.0371	0.1105	0.0017	0.0489	0.13	0.0208	0.0161	0.0016	0.0016	0.014	0.0137	0.1369	0.0317	0.0931	0.0392	0.0027
3	rs2688687	13315296	0.93	0.0557421353933153	1.02	0.103026239636585	0.670106506685079	0.153668968817247	0.0064	0.0088	0.0969	0.0191	0.054	0.0222	0.0183	0.0215	0.0016	0.0464	0.0373	0.1105	0.0017	0.0487	0.1299	0.0205	0.0161	0.0016	0.0016	0.0141	0.0137	0.137	0.0324	0.0929	0.0389	0.0028
3	rs62232798	13325515	0.92	0.0682081798453755	1.02	0.103026239636585	0.556598862742781	0.127726796987499	0.0063	0.0086	0.0979	0.0186	0.054	0.0215	0.018	0.0221	0.0013	0.0466	0.0378	0.1139	0.0017	0.0486	0.1283	0.0202	0.0156	0.0017	0.0017	0.0146	0.0133	0.1362	0.0325	0.0917	0.0396	0.0025
3	rs357112	13326400	0.92	0.0682081798453755	1.02	0.103026239636585	0.574043349497792	0.132756080473804	0.0063	0.0085	0.0981	0.0185	0.0541	0.0214	0.018	0.0221	0.0013	0.0466	0.0377	0.1151	0.0017	0.0486	0.1282	0.0201	0.0154	0.0017	0.0017	0.0146	0.0133	0.1361	0.0323	0.0914	0.0396	0.0025
3	rs62232799	13328058	0.92	0.0682081798453755	1.01	0.120454976543865	0.578291754207181	0.133027529911628	0.0063	0.0085	0.0982	0.0185	0.0541	0.0213	0.018	0.0221	0.0013	0.0467	0.0376	0.1151	0.0018	0.0487	0.1282	0.0201	0.0154	0.0017	0.0017	0.0146	0.0133	0.1361	0.0324	0.0914	0.0397	0.0025
3	rs73142124	13335287	0.92	0.0682081798453755	1	0.139999700676332	0.62143315224775	0.13212349450214	0.0063	0.0085	0.0989	0.0183	0.0543	0.0213	0.0179	0.0219	0.0013	0.047	0.0373	0.1152	0.0019	0.0488	0.1284	0.0197	0.0153	0.0017	0.0016	0.0145	0.0131	0.1357	0.0326	0.0912	0.0398	0.0025
3	rs76841935	13342190	0.92	0.0682081798453755	1	0.139999700676332	0.638579398693541	0.130142647632455	0.0063	0.0085	0.0994	0.0182	0.0542	0.0211	0.0179	0.022	0.0012	0.0473	0.0369	0.1155	0.0018	0.0489	0.1286	0.0193	0.0151	0.0017	0.0016	0.0145	0.013	0.1357	0.0327	0.0913	0.0399	0.0024
3	rs4684926	13346672	0.92	0.0682081798453755	0.99	0.161794913519683	0.641127188943406	0.132484835646443	0.0063	0.0085	0.0997	0.0182	0.0543	0.0211	0.0179	0.022	0.0012	0.0474	0.0367	0.1151	0.0018	0.0491	0.1284	0.0193	0.0151	0.0017	0.0016	0.0144	0.0129	0.1358	0.0328	0.0915	0.0399	0.0024
3	rs116195930	13352115	0.92	0.0682081798453755	0.99	0.161794913519683	0.648655797585299	0.127637644228946	0.0063	0.0086	0.0995	0.0181	0.0543	0.021	0.0179	0.022	0.0012	0.0475	0.0365	0.1154	0.0019	0.049	0.1285	0.0191	0.0151	0.0017	0.0016	0.0144	0.0128	0.1358	0.0329	0.0916	0.0399	0.0023
3	rs354477	13359433	0.92	0.0682081798453755	0.99	0.161794913519683	0.668661844181349	0.120755675245062	0.0064	0.0087	0.0992	0.018	0.0544	0.021	0.0178	0.0218	0.0012	0.0477	0.0363	0.116	0.002	0.049	0.1287	0.0188	0.0149	0.0018	0.0017	0.0145	0.0126	0.1358	0.033	0.0917	0.0399	0.0023
3	rs354478	13361287	0.92	0.0682081798453755	0.98	0.18597139562509	0.680403934493636	0.119970831647177	0.0064	0.0087	0.0992	0.018	0.0545	0.0209	0.0179	0.0218	0.0012	0.0477	0.0363	0.1161	0.002	0.0489	0.1287	0.0188	0.0148	0.0018	0.0017	0.0145	0.0126	0.1358	0.033	0.0918	0.0399	0.0023
3	rs354479	13361391	0.92	0.0682081798453755	0.98	0.18597139562509	0.680258410415055	0.119883745808456	0.0064	0.0087	0.0992	0.018	0.0545	0.0209	0.0179	0.0218	0.0012	0.0477	0.0363	0.1161	0.002	0.0489	0.1287	0.0188	0.0148	0.0018	0.0017	0.0145	0.0126	0.1358	0.033	0.0918	0.0399	0.0023
3	rs113734634	13367357	0.92	0.0682081798453755	0.98	0.18597139562509	0.683681918412144	0.121980365065198	0.0064	0.0086	0.0992	0.0159	0.0545	0.0205	0.0179	0.0218	0.0013	0.0477	0.0363	0.1161	0.002	0.049	0.1287	0.0214	0.0148	0.0018	0.0017	0.0144	0.0126	0.1356	0.0329	0.0919	0.0397	0.0024
3	rs74858247	13368454	0.92	0.0682081798453755	0.96	0.241969076141015	0.716922793148339	0.121892733284845	0.0064	0.0086	0.0991	0.0156	0.0545	0.0204	0.0179	0.0218	0.0013	0.0477	0.0363	0.1161	0.002	0.049	0.1287	0.0219	0.0148	0.0018	0.0018	0.0144	0.0126	0.1355	0.0329	0.0919	0.0397	0.0024
3	rs6763238	13369702	0.92	0.0682081798453755	0.95	0.274028283204826	0.779604552368068	0.122594449126753	0.0064	0.0086	0.0991	0.015	0.0545	0.0203	0.0179	0.0218	0.0013	0.0477	0.0363	0.1161	0.002	0.049	0.1288	0.0225	0.0148	0.0018	0.0018	0.0144	0.0126	0.1354	0.0329	0.0919	0.0397	0.0024
3	rs143380218	13369787	0.92	0.0682081798453755	0.95	0.274028283204826	0.812194842449723	0.120930346404373	0.0064	0.0086	0.0992	0.0146	0.0546	0.0203	0.0179	0.0218	0.0013	0.0477	0.0364	0.1161	0.002	0.0491	0.1288	0.0228	0.0148	0.0018	0.0018	0.0144	0.0126	0.1354	0.0329	0.0919	0.0397	0.0024
3	rs1967220	13383982	0.92	0.0682081798453755	0.94	0.308944172156586	0.801528007622958	0.109608712564774	0.0065	0.0086	0.0991	0.0144	0.0546	0.0196	0.0179	0.0219	0.0011	0.0478	0.0364	0.1165	0.0021	0.0491	0.1289	0.0224	0.0148	0.0019	0.002	0.0146	0.0125	0.1353	0.0329	0.0923	0.0397	0.0024
3	rs6442373	13387189	0.92	0.0682081798453755	0.94	0.308944172156586	0.812981565378202	0.106345498243256	0.0065	0.0087	0.0991	0.0143	0.0547	0.0194	0.0179	0.0219	0.0011	0.0478	0.0364	0.1166	0.0021	0.049	0.129	0.0223	0.0148	0.0019	0.002	0.0147	0.0125	0.1353	0.0329	0.0924	0.0397	0.0023
3	rs11921830	13389108	0.92	0.0682081798453755	0.94	0.308944172156586	0.807481393406946	0.106179179038165	0.0065	0.0087	0.0991	0.0143	0.0547	0.0193	0.0179	0.0219	0.001	0.0478	0.0365	0.1166	0.0021	0.049	0.129	0.0223	0.0148	0.0019	0.002	0.0147	0.0124	0.1353	0.0329	0.0924	0.0397	0.0023
3	rs114154179	13390953	0.92	0.0682081798453755	0.93	0.346822133743557	0.806775395565147	0.105846842146596	0.0065	0.0087	0.0991	0.0143	0.0547	0.0193	0.0179	0.0219	0.001	0.0478	0.0365	0.1166	0.0021	0.049	0.129	0.0223	0.0148	0.0019	0.002	0.0147	0.0124	0.1353	0.0329	0.0924	0.0397	0.0023
3	rs2280085	13395475	0.92	0.0682081798453755	0.93	0.346822133743557	0.806618543305669	0.105183376293743	0.0065	0.0087	0.0991	0.0143	0.0547	0.0192	0.0179	0.0219	0.001	0.0478	0.0365	0.1166	0.0022	0.049	0.129	0.0223	0.0148	0.0019	0.002	0.0147	0.0124	0.1353	0.0329	0.0924	0.0397	0.0023
3	rs2280084	13395579	0.92	0.0682081798453755	0.94	0.308944172156586	0.771970668951696	0.105431987062848	0.0065	0.0086	0.0991	0.0143	0.0546	0.0192	0.0179	0.0219	0.001	0.048	0.0368	0.1166	0.0022	0.049	0.1287	0.0221	0.0148	0.0019	0.0021	0.0147	0.0125	0.1353	0.0329	0.0924	0.0397	0.0023
3	rs6795271	13399786	0.92	0.0682081798453755	0.94	0.308944172156586	0.76989437964037	0.0981539405805051	0.0064	0.0086	0.0992	0.0143	0.0543	0.0193	0.0179	0.0219	0.001	0.048	0.0366	0.1165	0.0022	0.0489	0.1288	0.0222	0.0149	0.0019	0.0021	0.0147	0.0125	0.1354	0.0332	0.0924	0.0397	0.0023
3	rs11710695	13404919	0.92	0.0682081798453755	0.94	0.308944172156586	0.769817526848991	0.0985574267252826	0.0064	0.0086	0.0992	0.0143	0.0543	0.0193	0.0179	0.0219	0.001	0.048	0.0366	0.1165	0.0022	0.0489	0.1288	0.0221	0.0149	0.0019	0.0021	0.0147	0.0125	0.1354	0.0332	0.0924	0.0397	0.0023
3	rs3732671	13407556	0.92	0.0682081798453755	0.94	0.308944172156586	0.769510149134279	0.0994473743104156	0.0064	0.0086	0.0992	0.0143	0.0544	0.0193	0.0179	0.0218	0.001	0.048	0.0367	0.1165	0.0022	0.0489	0.1288	0.0221	0.0149	0.0019	0.0021	0.0147	0.0125	0.1354	0.0332	0.0924	0.0397	0.0023
3	rs41293405	13413371	0.92	0.0682081798453755	0.94	0.308944172156586	0.750177603322932	0.0955072512731851	0.0064	0.0086	0.099	0.0143	0.0543	0.0193	0.0179	0.0218	0.0011	0.0481	0.0367	0.1164	0.0022	0.0489	0.1287	0.0221	0.0149	0.0019	0.0021	0.015	0.0125	0.1354	0.0332	0.0923	0.0397	0.0023
3	rs115522829	13420383	0.92	0.0682081798453755	0.94	0.308944172156586	0.722219715119481	0.0952680550137495	0.0064	0.0085	0.0989	0.0143	0.0543	0.0194	0.018	0.0218	0.001	0.0481	0.0366	0.1164	0.0021	0.0489	0.1287	0.022	0.0149	0.0019	0.002	0.0152	0.0125	0.1357	0.0332	0.0923	0.0397	0.0023
3	rs7628051	13421150	0.92	0.0682081798453755	0.94	0.308944172156586	0.721771419881842	0.0946313543247389	0.0064	0.0085	0.0989	0.0143	0.0543	0.0194	0.018	0.0218	0.001	0.0481	0.0366	0.1164	0.0021	0.0489	0.1287	0.022	0.0149	0.0019	0.002	0.0152	0.0125	0.1357	0.0332	0.0923	0.0397	0.0023
3	rs79324993	13428970	0.92	0.0682081798453755	0.94	0.308944172156586	0.690259061875804	0.100421787636218	0.0064	0.0085	0.0989	0.0143	0.0543	0.0194	0.018	0.0218	0.0011	0.0482	0.0366	0.1164	0.0022	0.0489	0.1286	0.0217	0.0149	0.0019	0.0021	0.0152	0.0125	0.1357	0.0333	0.0924	0.0397	0.0023
3	rs11715964	13439512	0.92	0.0682081798453755	0.94	0.308944172156586	0.663256884435097	0.109188234883191	0.0065	0.0085	0.0988	0.0143	0.0544	0.0193	0.0179	0.0218	0.0012	0.0484	0.0366	0.1163	0.0023	0.0489	0.1285	0.0213	0.0147	0.0019	0.0021	0.0152	0.0125	0.1357	0.0334	0.0925	0.0396	0.0024
3	rs7646019	13449191	0.92	0.0682081798453755	0.94	0.308944172156586	0.636600978875154	0.120319413142363	0.0067	0.0085	0.0986	0.0142	0.0544	0.0193	0.0178	0.0219	0.0013	0.0487	0.0366	0.1163	0.0024	0.0488	0.1284	0.0208	0.0146	0.002	0.0022	0.0152	0.0125	0.1356	0.0335	0.0924	0.0396	0.0025
3	rs62232833	13458438	0.92	0.0682081798453755	0.94	0.308944172156586	0.623879543267832	0.120232232063049	0.0067	0.0086	0.0985	0.0142	0.0544	0.0193	0.0178	0.0219	0.0013	0.0487	0.0366	0.1163	0.0024	0.0489	0.1284	0.0207	0.0145	0.002	0.0022	0.0152	0.0125	0.1355	0.0335	0.0924	0.0396	0.0025
3	rs9845956	13468008	0.92	0.0682081798453755	0.95	0.274028283204826	0.606847511992711	0.132304119531872	0.0068	0.0086	0.0983	0.0142	0.0544	0.0193	0.0178	0.0219	0.0014	0.0488	0.0366	0.1165	0.0025	0.049	0.1283	0.0204	0.0145	0.0021	0.0022	0.0153	0.0125	0.1354	0.0336	0.0923	0.0396	0.0026
3	rs9829618	13470823	0.92	0.0682081798453755	0.95	0.274028283204826	0.603260462347951	0.133843103909658	0.0068	0.0086	0.0982	0.0142	0.0544	0.0193	0.0178	0.0219	0.0014	0.0489	0.0366	0.1165	0.0025	0.049	0.1283	0.0204	0.0145	0.0021	0.0022	0.0153	0.0125	0.1354	0.0336	0.0923	0.0396	0.0026
3	rs468113	13499551	0.92	0.0682081798453755	0.95	0.274028283204826	0.597829690854699	0.155006416924415	0.007	0.0086	0.0982	0.0142	0.0544	0.0193	0.0178	0.0218	0.0015	0.049	0.0365	0.117	0.0026	0.0491	0.128	0.0198	0.0145	0.0022	0.0023	0.0153	0.0125	0.1352	0.0337	0.092	0.0396	0.0027
3	rs77583273	13502689	0.92	0.0682081798453755	0.95	0.274028283204826	0.573168512668728	0.208624311328845	0.0071	0.0087	0.0983	0.0142	0.0546	0.0193	0.0178	0.0224	0.0016	0.0495	0.0367	0.1176	0.0027	0.0495	0.1274	0.019	0.0145	0.0023	0.0022	0.0151	0.0126	0.1346	0.0334	0.0916	0.0392	0.0027
3	rs456464	13503679	0.92	0.0682081798453755	0.95	0.274028283204826	0.553484341863333	0.204714973065625	0.0072	0.0088	0.0983	0.0143	0.0547	0.0193	0.0178	0.0228	0.0016	0.0498	0.0368	0.1178	0.0028	0.0497	0.127	0.0186	0.0145	0.0024	0.0022	0.015	0.0126	0.1344	0.0333	0.0914	0.0389	0.0027
3	rs3846119	13505180	0.92	0.0682081798453755	0.95	0.274028283204826	0.517652022611234	0.286209319573421	0.0073	0.0085	0.0982	0.0142	0.0546	0.0193	0.0178	0.0229	0.0017	0.05	0.0368	0.1177	0.0028	0.0498	0.1267	0.0185	0.0147	0.0024	0.0022	0.0151	0.0127	0.1338	0.0333	0.0913	0.0393	0.0027
3	rs75636886	13512502	0.92	0.0682081798453755	0.95	0.274028283204826	0.553153493300018	0.366707233927898	0.0073	0.0085	0.098	0.0141	0.0544	0.0193	0.0178	0.023	0.0018	0.0503	0.0368	0.1177	0.0029	0.0499	0.1263	0.0185	0.0146	0.0025	0.0022	0.0152	0.0128	0.1336	0.0333	0.0913	0.0394	0.0028
3	rs116627836	13515213	0.92	0.0682081798453755	0.95	0.274028283204826	0.536860457346581	0.366707233927898	0.0073	0.0085	0.0979	0.0141	0.0544	0.0193	0.0178	0.0231	0.0018	0.0505	0.0368	0.1177	0.0029	0.05	0.1261	0.0184	0.0145	0.0026	0.0023	0.0152	0.0128	0.1334	0.0333	0.0913	0.0395	0.0028
3	rs80209735	13515626	0.92	0.0682081798453755	0.96	0.241969076141015	0.55282273776549	0.384860473236646	0.0073	0.0085	0.0979	0.0141	0.0543	0.0193	0.0178	0.0231	0.0018	0.0507	0.0367	0.1177	0.0029	0.05	0.1261	0.0184	0.0145	0.0026	0.0023	0.0152	0.0128	0.1334	0.0333	0.0913	0.0395	0.0028
3	rs2655216	13518188	0.92	0.0682081798453755	0.96	0.241969076141015	0.540977625553612	0.3493020313066	0.0074	0.0085	0.0978	0.0141	0.0543	0.0192	0.0177	0.0231	0.0019	0.0509	0.0367	0.1177	0.0029	0.05	0.126	0.0184	0.0145	0.0026	0.0023	0.0152	0.0128	0.1333	0.0333	0.0913	0.0395	0.0028
3	rs78375098	13520375	0.92	0.0682081798453755	0.96	0.241969076141015	0.640277412385268	0.428187232058917	0.0074	0.0085	0.0977	0.014	0.0545	0.0192	0.0177	0.0231	0.0019	0.0509	0.0366	0.1176	0.0029	0.0503	0.1258	0.0184	0.0145	0.0026	0.0023	0.0153	0.0128	0.1331	0.0334	0.0913	0.0396	0.0028
3	rs77443885	13525410	0.92	0.0682081798453755	0.96	0.241969076141015	0.692457704946528	0.485741216496807	0.0074	0.0085	0.0978	0.014	0.0546	0.0192	0.0176	0.0231	0.0019	0.051	0.0365	0.1174	0.003	0.0505	0.1254	0.0183	0.0145	0.0027	0.0023	0.0153	0.0129	0.1327	0.0335	0.0912	0.0398	0.0028
3	rs11917036	13527998	0.92	0.0682081798453755	0.96	0.241969076141015	0.586152341006144	0.315479169740318	0.008	0.0085	0.0984	0.013	0.056	0.0191	0.0165	0.0236	0.0026	0.0538	0.0361	0.1151	0.004	0.0541	0.1181	0.0171	0.0143	0.0037	0.0029	0.0157	0.0138	0.1299	0.0335	0.092	0.0408	0.0035
3	rs115709231	13528903	0.93	0.0557421353933153	0.96	0.241969076141015	0.764216315786529	0.287969307323229	0.0082	0.0086	0.1003	0.0123	0.0565	0.0189	0.0155	0.0232	0.0028	0.0539	0.0355	0.1161	0.0047	0.0549	0.1142	0.0163	0.014	0.0041	0.0028	0.0159	0.0142	0.1312	0.0334	0.0923	0.0408	0.0036
3	rs56746042	13530340	0.93	0.0557421353933153	0.97	0.212655582583661	1.04772858377398	0.466525122858513	0.0083	0.0086	0.1014	0.0117	0.0577	0.0188	0.0147	0.0229	0.0029	0.0541	0.0349	0.1169	0.0053	0.0554	0.1113	0.0156	0.0137	0.0044	0.0028	0.0161	0.0145	0.1316	0.0333	0.0923	0.0409	0.0037
3	rs73140254	13533382	0.93	0.0557421353933153	0.96	0.241969076141015	1.64211246688505	0.616348318623098	0.0085	0.0085	0.1028	0.0109	0.0591	0.0186	0.0136	0.0228	0.003	0.0548	0.0346	0.1179	0.006	0.0559	0.1073	0.0147	0.0134	0.0047	0.0028	0.0166	0.015	0.1318	0.0333	0.0921	0.0409	0.0038
3	rs1116048	13537336	0.93	0.0557421353933153	0.96	0.241969076141015	1.6883956438595	0.653973904910803	0.0085	0.0085	0.1028	0.0108	0.0595	0.0185	0.0135	0.0227	0.003	0.0551	0.0349	0.1181	0.0062	0.0561	0.1064	0.0145	0.0132	0.0049	0.003	0.0167	0.0151	0.1316	0.0334	0.0921	0.0409	0.0038
3	rs17038236	13540641	0.93	0.0557421353933153	0.96	0.241969076141015	1.70676239222093	0.655876015727957	0.0085	0.0085	0.1027	0.0107	0.0597	0.0186	0.0134	0.0226	0.003	0.0553	0.0351	0.118	0.0062	0.0561	0.106	0.0145	0.0131	0.0049	0.003	0.0167	0.0152	0.1316	0.0335	0.092	0.0409	0.0038
3	rs59143878	13543274	0.93	0.0557421353933153	0.96	0.241969076141015	1.70634180062465	0.69714754613583	0.0085	0.0085	0.1027	0.0106	0.0598	0.0186	0.0134	0.0225	0.003	0.0554	0.0352	0.1181	0.0062	0.0562	0.1059	0.0144	0.0131	0.0049	0.003	0.0168	0.0152	0.1316	0.0336	0.0921	0.0409	0.0038
3	rs73815731	13543529	0.93	0.0557421353933153	0.96	0.241969076141015	1.71360210634367	0.714709212675015	0.0085	0.0085	0.1027	0.0106	0.0598	0.0186	0.0134	0.0225	0.003	0.0554	0.0352	0.1181	0.0062	0.0562	0.1059	0.0144	0.0131	0.0049	0.003	0.0168	0.0152	0.1316	0.0336	0.0921	0.0409	0.0038
3	rs75342174	13544157	0.93	0.0557421353933153	0.96	0.241969076141015	1.71297034583396	0.728168753467127	0.0085	0.0085	0.1027	0.0106	0.0598	0.0186	0.0135	0.0225	0.003	0.0554	0.0352	0.1181	0.0062	0.0562	0.1058	0.0144	0.0131	0.0049	0.0029	0.0167	0.0152	0.1317	0.0336	0.0921	0.0408	0.0038
3	rs17038240	13545697	0.93	0.0557421353933153	0.96	0.241969076141015	1.7167621347591	0.683523897858043	0.0085	0.0085	0.1027	0.0106	0.0598	0.0186	0.0135	0.0224	0.003	0.0554	0.0353	0.1182	0.0062	0.0562	0.1058	0.0144	0.0131	0.0049	0.0029	0.0168	0.0152	0.1317	0.0336	0.0921	0.0409	0.0038
3	rs77021151	13546937	0.93	0.0557421353933153	0.96	0.241969076141015	1.72234983928921	0.700265760270643	0.0085	0.0085	0.1026	0.0106	0.0598	0.0186	0.0135	0.0224	0.003	0.0554	0.0353	0.1182	0.0062	0.0562	0.1058	0.0144	0.013	0.0049	0.0029	0.0168	0.0152	0.1317	0.0336	0.0921	0.0409	0.0038
3	rs2597513	13555836	0.93	0.0557421353933153	0.97	0.212655582583661	1.77345667556411	0.640112781056608	0.0085	0.0085	0.1024	0.0105	0.0599	0.0185	0.0134	0.0224	0.003	0.0555	0.0354	0.1184	0.0063	0.0563	0.1055	0.0143	0.0129	0.0049	0.0029	0.0168	0.0151	0.1317	0.034	0.0921	0.0409	0.0039
3	rs1110967	13557690	0.93	0.0557421353933153	0.97	0.212655582583661	1.81615424624857	0.610584326013425	0.0084	0.0085	0.1028	0.0105	0.0599	0.0185	0.0135	0.0223	0.003	0.0554	0.0355	0.1184	0.0063	0.0563	0.1051	0.0144	0.0129	0.0049	0.0028	0.0168	0.0151	0.1318	0.0342	0.0922	0.0406	0.0039
3	rs78159718	13558449	0.93	0.0557421353933153	0.97	0.212655582583661	1.84686642757194	0.639239658562391	0.0084	0.0084	0.1027	0.0104	0.0599	0.0184	0.0134	0.0223	0.003	0.0555	0.0355	0.1184	0.0063	0.0563	0.1051	0.0143	0.0128	0.0049	0.0028	0.0168	0.0151	0.1319	0.0343	0.0923	0.0406	0.0039
3	rs67561470	13568967	0.93	0.0557421353933153	0.97	0.212655582583661	2.11502231282318	0.601245303958645	0.0084	0.0083	0.1019	0.0103	0.0602	0.0186	0.0133	0.0221	0.003	0.056	0.0353	0.1193	0.0064	0.0564	0.1042	0.0139	0.0126	0.0049	0.0027	0.0168	0.0149	0.1327	0.0352	0.0928	0.0402	0.0039
3	rs28410944	13570412	0.93	0.0557421353933153	0.97	0.212655582583661	2.25158209465293	0.589798428508834	0.0083	0.0083	0.1019	0.0103	0.0602	0.0186	0.0133	0.0219	0.003	0.056	0.0353	0.1195	0.0065	0.0565	0.1038	0.0139	0.0126	0.0049	0.0026	0.0168	0.0148	0.1331	0.0353	0.0927	0.0402	0.0039
3	rs56805482	13572053	0.93	0.0557421353933153	0.97	0.212655582583661	2.29500184787404	0.525176609569361	0.0082	0.0083	0.1016	0.0103	0.06	0.0186	0.0133	0.0218	0.003	0.056	0.0353	0.1196	0.0066	0.0566	0.1033	0.014	0.0128	0.0049	0.0026	0.0169	0.0149	0.1337	0.0355	0.0925	0.0402	0.0039
3	rs2655233	13573068	0.93	0.0557421353933153	0.97	0.212655582583661	2.31430695817271	0.572302674728088	0.0081	0.0083	0.1016	0.0104	0.0599	0.0186	0.0133	0.0213	0.0029	0.0559	0.035	0.1197	0.0065	0.0568	0.1032	0.0142	0.0128	0.0049	0.0025	0.0169	0.0149	0.1341	0.0356	0.0926	0.0402	0.0038
3	rs62234370	13574492	0.93	0.0557421353933153	0.97	0.212655582583661	2.36068475851693	0.626465909119728	0.0081	0.0083	0.1015	0.0104	0.0599	0.0187	0.0133	0.0213	0.0029	0.0558	0.035	0.1197	0.0065	0.0568	0.1032	0.0142	0.0129	0.0049	0.0025	0.0169	0.0149	0.1342	0.0355	0.0927	0.0401	0.0038
3	rs78315989	13576536	0.93	0.0557421353933153	0.97	0.212655582583661	2.14358773226717	0.511347639239443	0.0079	0.0083	0.101	0.0104	0.0598	0.019	0.0138	0.0214	0.0028	0.0552	0.035	0.1199	0.0063	0.0568	0.1033	0.0144	0.0133	0.0046	0.0024	0.0173	0.0152	0.1346	0.0354	0.093	0.0396	0.0036
3	rs114931662	13578007	0.92	0.0682081798453755	0.97	0.212655582583661	1.78679526591412	0.188712817630702	0.0075	0.0082	0.0999	0.0105	0.0594	0.0195	0.0146	0.0219	0.0024	0.054	0.0347	0.1203	0.0057	0.0569	0.1036	0.0147	0.014	0.0041	0.002	0.0181	0.0157	0.1354	0.0352	0.0933	0.0393	0.0031
3	rs114407355	13578739	0.91	0.0827439743829911	0.97	0.212655582583661	1.57487928215811	0.122682269843163	0.0071	0.008	0.0988	0.0106	0.0592	0.0199	0.0155	0.0224	0.0021	0.0528	0.0343	0.1207	0.0053	0.057	0.104	0.015	0.0148	0.0035	0.0016	0.0189	0.016	0.1362	0.0349	0.0935	0.0391	0.0027
3	rs34218232	13581025	0.9	0.0995502148251544	0.97	0.212655582583661	1.358036405802	0.0568162870431793	0.0068	0.0078	0.0976	0.0107	0.0589	0.0204	0.0163	0.0228	0.0018	0.0516	0.0343	0.121	0.0048	0.0571	0.1044	0.0153	0.0155	0.003	0.0012	0.0197	0.0169	0.1367	0.0348	0.0932	0.0395	0.0023
3	rs62234375	13581171	0.9	0.0995502148251544	0.97	0.212655582583661	1.35300797700629	0.0512087796089668	0.0068	0.0078	0.0976	0.0107	0.0589	0.0204	0.0163	0.0228	0.0018	0.0516	0.0343	0.1209	0.0048	0.0571	0.1044	0.0153	0.0155	0.003	0.0012	0.0197	0.0169	0.1367	0.0348	0.0932	0.0395	0.0023
3	rs76045510	13583527	0.9	0.0995502148251544	0.96	0.241969076141015	1.31485025612521	0.0409347176008474	0.0068	0.0078	0.0977	0.0108	0.0588	0.0204	0.0164	0.0229	0.0018	0.0515	0.0343	0.1208	0.0048	0.057	0.1047	0.0154	0.0157	0.003	0.0012	0.0198	0.0168	0.1367	0.0348	0.0932	0.0394	0.0023
3	rs6775085	13585313	0.9	0.0995502148251544	0.96	0.241969076141015	1.28259577513151	0.0366885226314839	0.0067	0.0078	0.0977	0.0108	0.0587	0.0205	0.0164	0.023	0.0018	0.0514	0.0342	0.1207	0.0048	0.057	0.1049	0.0154	0.0158	0.003	0.0012	0.0198	0.0167	0.1366	0.0348	0.0932	0.0394	0.0023
3	rs6442396	13586461	0.89	0.118826527661215	0.96	0.241969076141015	1.2775806729431	0.0332614138725438	0.0067	0.0078	0.0977	0.0108	0.0587	0.0205	0.0164	0.0231	0.0018	0.0513	0.0342	0.1206	0.0047	0.057	0.105	0.0154	0.0158	0.003	0.0012	0.0199	0.0167	0.1366	0.0348	0.0931	0.0393	0.0023
3	rs113643840	13587869	0.89	0.118826527661215	0.96	0.241969076141015	1.27153471790058	0.0332614138725438	0.0067	0.0078	0.0977	0.0108	0.0587	0.0204	0.0164	0.0231	0.0018	0.0512	0.0342	0.1205	0.0047	0.057	0.1052	0.0154	0.0158	0.0029	0.0012	0.0201	0.0167	0.1366	0.0348	0.0931	0.0392	0.0023
3	rs17038282	13590094	0.89	0.118826527661215	0.96	0.241969076141015	1.2591936854733	0.0329575116390723	0.0067	0.0078	0.0977	0.0108	0.0587	0.0204	0.0164	0.0231	0.0018	0.0511	0.0343	0.1204	0.0047	0.0571	0.1054	0.0154	0.0158	0.0029	0.0012	0.0201	0.0167	0.1366	0.0348	0.093	0.0392	0.0023
3	rs11712958	13607112	0.89	0.118826527661215	0.97	0.212655582583661	0.967251199291576	0.0164968815994975	0.0065	0.0075	0.0968	0.0111	0.0584	0.0201	0.0168	0.0234	0.0017	0.0495	0.0343	0.1192	0.0045	0.0569	0.1078	0.0155	0.0162	0.0028	0.0012	0.0208	0.0165	0.1379	0.035	0.0938	0.0383	0.0022
3	rs77762315	13608602	0.89	0.118826527661215	0.97	0.212655582583661	0.970385775674758	0.0200433765327634	0.0065	0.0075	0.0968	0.0111	0.0585	0.0201	0.0168	0.0233	0.0017	0.0493	0.0342	0.1192	0.0045	0.0569	0.1083	0.0155	0.0162	0.0028	0.0012	0.0209	0.0162	0.1381	0.0349	0.0937	0.0382	0.0023
3	rs13064779	13610260	0.89	0.118826527661215	0.97	0.212655582583661	1.00953043029313	0.0217965241477336	0.0065	0.0075	0.0965	0.0112	0.0586	0.0199	0.0174	0.023	0.0017	0.049	0.0342	0.1197	0.0045	0.0567	0.1078	0.0154	0.0164	0.0028	0.0013	0.0209	0.0162	0.1386	0.0354	0.0934	0.038	0.0023
3	rs17038305	13612107	0.89	0.118826527661215	0.97	0.212655582583661	1.0053122550423	0.0171198840365831	0.0065	0.0075	0.0962	0.0112	0.0581	0.0199	0.0178	0.0231	0.0016	0.049	0.0341	0.12	0.0045	0.0566	0.1073	0.0154	0.0163	0.0028	0.0012	0.021	0.0162	0.1394	0.0353	0.0933	0.0381	0.0023
3	rs28587534	13612286	0.89	0.118826527661215	0.97	0.212655582583661	1.00273325418048	0.0174916657731638	0.0065	0.0075	0.0962	0.0112	0.0581	0.0199	0.0178	0.0231	0.0016	0.0489	0.0341	0.12	0.0045	0.0566	0.1072	0.0154	0.0164	0.0028	0.0012	0.0211	0.0162	0.1395	0.0353	0.0933	0.0381	0.0023
3	rs3732666	13612936	0.89	0.118826527661215	0.97	0.212655582583661	1.0107369448161	0.0237935319566994	0.0065	0.0075	0.0961	0.0112	0.0579	0.0198	0.0179	0.0232	0.0016	0.0489	0.034	0.1202	0.0046	0.0565	0.1071	0.0153	0.0164	0.0028	0.0012	0.0211	0.0162	0.1398	0.0352	0.0933	0.0381	0.0024
3	rs3796318	13613015	0.89	0.118826527661215	0.96	0.241969076141015	1.01047835657998	0.0251563994761228	0.0065	0.0075	0.0961	0.0112	0.0579	0.0198	0.0179	0.0232	0.0016	0.0489	0.034	0.1202	0.0046	0.0565	0.107	0.015	0.0164	0.0028	0.0012	0.0211	0.0162	0.1398	0.0352	0.0935	0.0381	0.0024
3	rs113265853	13613081	0.89	0.118826527661215	0.96	0.241969076141015	1.01513706490155	0.0259190677890828	0.0065	0.0075	0.0961	0.0112	0.0578	0.0198	0.0179	0.0232	0.0016	0.0489	0.0341	0.1204	0.0046	0.0565	0.1069	0.015	0.0164	0.0028	0.0012	0.0211	0.0162	0.1398	0.0352	0.0935	0.0381	0.0024
3	rs79350716	13614754	0.88	0.140769569262351	0.96	0.241969076141015	1.03029451262018	0.0286965491729155	0.0066	0.0075	0.096	0.0112	0.0578	0.0197	0.0179	0.0232	0.0016	0.049	0.0342	0.1204	0.0046	0.0567	0.1067	0.015	0.0164	0.0028	0.0012	0.0211	0.0162	0.1399	0.0352	0.0935	0.0381	0.0024
3	rs7615835	13622987	0.88	0.140769569262351	0.94	0.308944172156586	1.10958037162602	0.0456808493126426	0.0066	0.0075	0.0948	0.0113	0.0576	0.0193	0.0182	0.0231	0.0015	0.0496	0.0342	0.1201	0.0046	0.0568	0.1078	0.0145	0.0165	0.0025	0.0012	0.0213	0.0164	0.14	0.0351	0.094	0.038	0.0024
3	rs55721138	13624799	0.88	0.140769569262351	0.93	0.346822133743557	1.06633732447169	0.0324036979654317	0.0066	0.0078	0.0944	0.0112	0.0576	0.0189	0.018	0.0231	0.0015	0.0496	0.0342	0.1203	0.0046	0.0567	0.1081	0.0143	0.0166	0.0026	0.0011	0.0213	0.0165	0.1402	0.0354	0.0939	0.0381	0.0025
3	rs74760638	13624900	0.88	0.140769569262351	0.94	0.308944172156586	1.05903612535095	0.0364235263634658	0.0066	0.0078	0.0944	0.0112	0.0576	0.0189	0.0179	0.0231	0.0015	0.0496	0.0342	0.1201	0.0046	0.0567	0.1082	0.0143	0.0166	0.0026	0.0011	0.0213	0.0165	0.1402	0.0354	0.0939	0.0381	0.0024
3	rs3821605	13625471	0.88	0.140769569262351	0.93	0.346822133743557	1.06510438385415	0.042907804515862	0.0066	0.0078	0.0943	0.0112	0.0576	0.0189	0.0179	0.0231	0.0015	0.0496	0.0342	0.1201	0.0046	0.0567	0.1083	0.0143	0.0166	0.0027	0.0011	0.0213	0.0165	0.1402	0.0355	0.0939	0.0381	0.0024
3	rs6442400	13629651	0.88	0.140769569262351	0.93	0.346822133743557	1.00539826827142	0.0316554863022853	0.0065	0.0078	0.0938	0.0112	0.0575	0.0187	0.0175	0.0236	0.0015	0.0496	0.0343	0.1201	0.0046	0.0567	0.1085	0.0144	0.0166	0.0026	0.0011	0.0212	0.0166	0.1402	0.036	0.0939	0.0381	0.0023
3	rs3773279	13635770	0.88	0.140769569262351	0.93	0.346822133743557	0.827119222007364	0.0266467087961266	0.0065	0.0079	0.0936	0.0112	0.0574	0.0188	0.0176	0.0242	0.0017	0.0495	0.0343	0.1201	0.0042	0.0567	0.1086	0.0144	0.0165	0.0028	0.0011	0.0213	0.0167	0.1397	0.0362	0.0936	0.0381	0.0022
3	rs11128646	13640933	0.87	0.165571370278195	0.93	0.346822133743557	0.683536080188447	0.0698192862789994	0.0065	0.0078	0.0927	0.0112	0.0574	0.019	0.0178	0.0257	0.0019	0.0489	0.0346	0.1203	0.0025	0.057	0.1093	0.0145	0.0165	0.0034	0.0011	0.0216	0.0171	0.139	0.0366	0.0929	0.0381	0.0018
3	rs13327200	13649665	0.87	0.165571370278195	0.93	0.346822133743557	0.629277085021269	0.0484101843611724	0.0065	0.0077	0.0918	0.0115	0.0573	0.0195	0.0182	0.0261	0.002	0.0479	0.0343	0.1206	0.003	0.056	0.1109	0.0146	0.0167	0.0035	0.0011	0.0218	0.0174	0.1378	0.0367	0.0923	0.0382	0.0017
3	rs114959837	13649962	0.87	0.165571370278195	0.93	0.346822133743557	0.630049897657603	0.0472743959780184	0.0064	0.0077	0.0916	0.0115	0.0573	0.0195	0.0182	0.0262	0.002	0.0478	0.0343	0.1207	0.003	0.0559	0.111	0.0147	0.0167	0.0035	0.0011	0.0218	0.0174	0.1377	0.0367	0.0922	0.0382	0.0017
3	rs60479279	13651622	0.87	0.165571370278195	0.94	0.308944172156586	0.64325387360166	0.0566875231518936	0.0065	0.0077	0.0914	0.0115	0.0573	0.0196	0.0183	0.0262	0.0021	0.0476	0.0342	0.1207	0.0031	0.0557	0.1113	0.0147	0.0167	0.0036	0.0011	0.0219	0.0175	0.1375	0.0368	0.0921	0.0382	0.0017
3	rs13083986	13652906	0.87	0.165571370278195	0.94	0.308944172156586	0.646094433394764	0.0659305037042551	0.0064	0.0077	0.0913	0.0115	0.0572	0.0197	0.0183	0.0263	0.0021	0.0475	0.0342	0.1207	0.0032	0.0556	0.1114	0.0147	0.0167	0.0037	0.0011	0.022	0.0175	0.1374	0.0368	0.092	0.0382	0.0017
3	rs11128651	13657525	0.87	0.165571370278195	0.94	0.308944172156586	0.658086764888636	0.0602739318831524	0.0064	0.0079	0.091	0.0116	0.057	0.02	0.0184	0.0266	0.0021	0.047	0.034	0.1205	0.0034	0.0553	0.1119	0.0147	0.0168	0.0039	0.0011	0.0221	0.0177	0.1368	0.0369	0.0917	0.0383	0.0017
3	rs17038341	13658010	0.87	0.165571370278195	0.94	0.308944172156586	0.678658568036427	0.0769916772619954	0.0064	0.008	0.091	0.0116	0.057	0.02	0.0184	0.0267	0.0022	0.0469	0.034	0.1205	0.0034	0.0553	0.112	0.0147	0.0168	0.0039	0.0011	0.0221	0.0177	0.1367	0.037	0.0917	0.0383	0.0017
3	rs79785939	13658373	0.87	0.165571370278195	0.94	0.308944172156586	0.663113023194111	0.0909249139739374	0.0063	0.008	0.0909	0.0116	0.057	0.0201	0.0184	0.0267	0.0022	0.0467	0.0343	0.1204	0.0034	0.0553	0.1122	0.0147	0.0168	0.0039	0.0011	0.0221	0.0177	0.1366	0.037	0.0915	0.0383	0.0017
3	rs4596126	13659897	0.86	0.193417951625055	0.94	0.308944172156586	0.637377881637992	0.0976706135565769	0.0062	0.008	0.0905	0.0116	0.0568	0.0203	0.0184	0.0273	0.0022	0.0458	0.0353	0.12	0.0034	0.0555	0.1134	0.0147	0.0169	0.0041	0.0011	0.0221	0.0177	0.1363	0.037	0.0907	0.0381	0.0017
3	rs2280305	13660809	0.85	0.2244882202137	0.95	0.274028283204826	0.781924298124064	0.21223826975051	0.0064	0.0076	0.0902	0.0121	0.0562	0.0209	0.0194	0.0283	0.0024	0.0456	0.0351	0.1193	0.0039	0.0544	0.1152	0.0149	0.0171	0.0043	0.0013	0.0224	0.018	0.1351	0.0371	0.0884	0.0375	0.0019
3	rs62233001	13661515	0.85	0.2244882202137	0.95	0.274028283204826	0.72940917774912	0.228860641011915	0.0065	0.0074	0.091	0.0121	0.0557	0.0211	0.0192	0.0291	0.0023	0.0445	0.0349	0.1184	0.004	0.0533	0.1173	0.0149	0.0162	0.0041	0.0013	0.0228	0.0182	0.1368	0.0367	0.0884	0.037	0.0019
3	rs4684964	13661601	0.85	0.2244882202137	0.95	0.274028283204826	0.582283644556272	0.276182711614721	0.0065	0.0073	0.0909	0.0122	0.0556	0.0212	0.0192	0.0289	0.0023	0.0445	0.0352	0.1162	0.0039	0.0541	0.1172	0.015	0.0162	0.0041	0.0012	0.0229	0.0182	0.1367	0.036	0.089	0.039	0.0018
3	rs3773269	13661991	0.84	0.258953137461488	0.96	0.241969076141015	0.650936426424863	0.306465094689574	0.0066	0.0071	0.0915	0.0122	0.0551	0.0214	0.0191	0.0295	0.0024	0.0442	0.0351	0.1157	0.004	0.0537	0.118	0.015	0.0156	0.0041	0.0013	0.023	0.0183	0.1371	0.036	0.089	0.0384	0.0019
3	rs62233002	13662337	0.84	0.258953137461488	0.96	0.241969076141015	0.679385559426832	0.317654058953631	0.0067	0.0069	0.0915	0.0121	0.055	0.0217	0.0192	0.03	0.0024	0.0439	0.0349	0.1155	0.0041	0.0535	0.1183	0.015	0.0156	0.0041	0.0013	0.023	0.0184	0.1369	0.0357	0.0894	0.0383	0.0019
3	rs1568306	13664475	0.83	0.29697514221559	0.96	0.241969076141015	0.754666732481003	0.416388692764934	0.0068	0.0066	0.092	0.0119	0.0548	0.0216	0.0193	0.0308	0.0025	0.0439	0.0349	0.1137	0.0042	0.0537	0.1189	0.0151	0.0156	0.0041	0.0013	0.0229	0.0184	0.1362	0.0352	0.0907	0.0383	0.0018
3	rs2242023	13670481	0.83	0.29697514221559	0.96	0.241969076141015	0.876077009403331	0.472322804073539	0.0069	0.0065	0.0921	0.0119	0.055	0.0214	0.0193	0.0314	0.0025	0.0439	0.0351	0.1129	0.0042	0.0543	0.1192	0.015	0.0156	0.0041	0.0013	0.0229	0.0185	0.1356	0.0349	0.0905	0.0384	0.0018
3	rs41283996	13670508	0.83	0.29697514221559	0.96	0.241969076141015	0.816998947103342	0.475431521827634	0.0069	0.0065	0.0921	0.0119	0.055	0.0214	0.0193	0.0314	0.0026	0.0438	0.0351	0.1129	0.0043	0.0544	0.1192	0.015	0.0156	0.0042	0.0013	0.0229	0.0185	0.1356	0.0343	0.0905	0.0386	0.002
3	rs9843344	13670536	0.83	0.29697514221559	0.96	0.241969076141015	0.806775395565147	0.461014564873669	0.0069	0.0066	0.0921	0.0118	0.0549	0.0213	0.0193	0.0314	0.0026	0.0436	0.0351	0.113	0.0043	0.0544	0.1194	0.015	0.0156	0.0042	0.0014	0.0229	0.0185	0.1356	0.0342	0.0905	0.0386	0.002
3	rs3773255	13672732	0.83	0.29697514221559	0.96	0.241969076141015	0.748430786601834	0.34743829781833	0.0069	0.0065	0.0923	0.0118	0.0549	0.0213	0.0192	0.0314	0.0025	0.0436	0.0348	0.113	0.0042	0.0542	0.1201	0.015	0.0155	0.0042	0.0013	0.0229	0.0185	0.1355	0.0342	0.0907	0.0388	0.0019
3	rs9838270	13676940	0.82	0.338707801994422	0.96	0.241969076141015	0.699661701476059	0.176053579771191	0.007	0.0064	0.0932	0.0113	0.0554	0.0216	0.0187	0.0309	0.0024	0.0428	0.0344	0.1129	0.0041	0.0538	0.1197	0.0155	0.0152	0.0047	0.0013	0.023	0.0182	0.1349	0.0337	0.0926	0.0398	0.0018
3	rs13097634	13677514	0.81	0.384295662080596	0.96	0.241969076141015	0.751317794057866	0.161463899793957	0.0071	0.0061	0.0935	0.0109	0.0551	0.0218	0.0178	0.0308	0.0025	0.0423	0.0339	0.114	0.0044	0.0529	0.1203	0.016	0.0149	0.0049	0.0015	0.0229	0.0186	0.1344	0.0331	0.0945	0.0392	0.0019
3	rs73042968	13677622	0.82	0.338707801994422	0.97	0.212655582583661	0.662537719160731	0.130861674616815	0.0071	0.006	0.093	0.0108	0.055	0.0218	0.0177	0.0309	0.0025	0.0423	0.0344	0.1144	0.0045	0.0521	0.12	0.0161	0.0149	0.0048	0.0015	0.0231	0.0185	0.1343	0.0328	0.0952	0.0398	0.0019
3	rs4684148	13679044	0.82	0.338707801994422	0.96	0.241969076141015	0.530355857864796	0.170283492808381	0.0069	0.0059	0.0943	0.0109	0.0546	0.0214	0.0176	0.0307	0.0025	0.0421	0.0348	0.1151	0.0045	0.0519	0.1201	0.0159	0.0146	0.0044	0.0015	0.023	0.0187	0.1338	0.0322	0.0959	0.0402	0.0019
3	rs7610579	13680959	0.82	0.338707801994422	0.96	0.241969076141015	0.534123949009071	0.136483516162505	0.0069	0.0058	0.0951	0.011	0.0542	0.0214	0.0178	0.0305	0.0025	0.042	0.0348	0.1157	0.0044	0.0515	0.1204	0.0157	0.0145	0.0043	0.0016	0.0231	0.0187	0.134	0.0315	0.0962	0.04	0.0019
3	rs9868964	13680987	0.82	0.338707801994422	0.96	0.241969076141015	0.533473375828654	0.13611819557859	0.0069	0.0058	0.0951	0.011	0.0542	0.0214	0.0178	0.0305	0.0025	0.042	0.0348	0.1157	0.0044	0.0515	0.1204	0.0157	0.0145	0.0043	0.0016	0.0231	0.0187	0.134	0.0315	0.0962	0.04	0.0019
3	rs11713416	13683103	0.82	0.338707801994422	0.96	0.241969076141015	0.560187377738059	0.0938378485077095	0.0069	0.0058	0.0952	0.0109	0.0541	0.0217	0.018	0.0305	0.0024	0.0421	0.0348	0.1155	0.0045	0.0515	0.1204	0.0157	0.0144	0.0043	0.0015	0.023	0.0187	0.134	0.0313	0.0964	0.0399	0.0019
3	rs2957571	13684389	0.82	0.338707801994422	0.96	0.241969076141015	0.592285012488416	0.116506062240943	0.0069	0.0058	0.0953	0.0107	0.0541	0.0214	0.0181	0.0305	0.0025	0.0421	0.0347	0.1153	0.0046	0.0515	0.1204	0.0155	0.0146	0.0041	0.0015	0.0231	0.0187	0.1342	0.0313	0.0964	0.0399	0.0019
3	rs9863031	13686626	0.82	0.338707801994422	0.96	0.241969076141015	0.593993781718775	0.111805161728862	0.0069	0.0058	0.0954	0.0108	0.0541	0.0214	0.0182	0.0305	0.0025	0.0421	0.0347	0.1154	0.0046	0.0515	0.1205	0.0155	0.0146	0.0041	0.0015	0.023	0.0187	0.1341	0.0313	0.0964	0.0399	0.0019
3	rs76490278	13687339	0.82	0.338707801994422	0.96	0.241969076141015	0.570212147900861	0.0740160700702378	0.0069	0.0058	0.0955	0.0108	0.054	0.0215	0.0182	0.0305	0.0025	0.0421	0.0348	0.1155	0.0046	0.0515	0.1205	0.0155	0.0147	0.0041	0.0015	0.023	0.0187	0.1337	0.0313	0.0965	0.0398	0.0019
3	rs6783585	13693546	0.82	0.338707801994422	0.96	0.241969076141015	0.583232747724663	0.0886673725206129	0.0067	0.0056	0.0973	0.0109	0.0529	0.0217	0.0184	0.0305	0.0023	0.0421	0.0348	0.1151	0.0043	0.0518	0.1212	0.0158	0.0147	0.0037	0.0015	0.0232	0.0192	0.1325	0.0312	0.0962	0.0398	0.0018
3	rs76891746	13697170	0.82	0.338707801994422	0.96	0.241969076141015	0.464474860764925	0.0679327253358512	0.0066	0.0056	0.0983	0.0111	0.0523	0.0218	0.0186	0.0304	0.0022	0.0419	0.0348	0.115	0.0039	0.0518	0.1215	0.016	0.0146	0.0037	0.0015	0.0231	0.0193	0.1322	0.0314	0.0963	0.0397	0.0018
3	rs76233405	13698731	0.82	0.338707801994422	0.96	0.241969076141015	0.460346255613069	0.0715142217941962	0.0066	0.0055	0.0986	0.0111	0.0521	0.0218	0.0186	0.0304	0.0022	0.0419	0.0348	0.1149	0.0038	0.0518	0.1216	0.0161	0.0146	0.0036	0.0015	0.0232	0.0193	0.1322	0.0314	0.0963	0.0394	0.0018
3	rs6803378	13704706	0.82	0.338707801994422	0.96	0.241969076141015	0.418437634691846	0.105266221340643	0.0066	0.0056	0.0995	0.0113	0.0516	0.0218	0.0186	0.0304	0.0022	0.0418	0.0349	0.1149	0.0034	0.0516	0.1218	0.0163	0.0145	0.0036	0.0014	0.0232	0.0194	0.1319	0.0316	0.0964	0.0394	0.0017
3	rs7645380	13708066	0.82	0.338707801994422	0.96	0.241969076141015	0.430310243190287	0.109692882487051	0.0066	0.0056	0.0998	0.0112	0.0514	0.0219	0.0185	0.0304	0.0023	0.0417	0.0349	0.1151	0.0033	0.0515	0.122	0.0163	0.0145	0.0035	0.0014	0.0232	0.0194	0.1318	0.0317	0.0964	0.0393	0.0017
3	rs4279079	13713218	0.83	0.29697514221559	0.96	0.241969076141015	0.475982726090926	0.109440447081731	0.0066	0.0056	0.1	0.0112	0.0511	0.0221	0.0186	0.0308	0.0024	0.0416	0.0347	0.1147	0.0032	0.0514	0.1224	0.0164	0.0146	0.0033	0.0014	0.0232	0.0192	0.1318	0.0316	0.0966	0.0392	0.0017
3	rs4684149	13713711	0.83	0.29697514221559	0.96	0.241969076141015	0.468804802940801	0.100991905933729	0.0066	0.0056	0.1	0.0112	0.051	0.0222	0.0186	0.0309	0.0024	0.0416	0.0347	0.1147	0.0032	0.0513	0.1224	0.0164	0.0146	0.0033	0.0014	0.0232	0.0192	0.1318	0.0316	0.0966	0.0392	0.0017
3	rs73044861	13718272	0.83	0.29697514221559	0.96	0.241969076141015	0.465327101552541	0.0936003114649581	0.0065	0.0056	0.0999	0.0112	0.0508	0.0222	0.0186	0.031	0.0024	0.0414	0.0347	0.1148	0.0032	0.0512	0.1228	0.0164	0.0147	0.0031	0.0014	0.0232	0.0192	0.1317	0.0316	0.0967	0.0392	0.0017
3	rs7611688	13721855	0.83	0.29697514221559	0.96	0.241969076141015	0.468010532147062	0.094551885122987	0.0065	0.0056	0.0998	0.0113	0.0506	0.0223	0.0187	0.0311	0.0024	0.0414	0.0346	0.1148	0.0031	0.0511	0.123	0.0164	0.0147	0.003	0.0014	0.0233	0.0191	0.1319	0.0316	0.0968	0.0391	0.0017
3	rs7623329	13725204	0.83	0.29697514221559	0.95	0.274028283204826	0.46807160660692	0.106262326084331	0.0065	0.0056	0.0994	0.0115	0.0499	0.0224	0.0188	0.0314	0.0023	0.041	0.0345	0.1149	0.0031	0.0506	0.1238	0.0164	0.0148	0.0029	0.0013	0.0234	0.0191	0.1322	0.0315	0.097	0.039	0.0017
3	rs114745709	13726508	0.83	0.29697514221559	0.95	0.274028283204826	0.487440396039824	0.108014202389962	0.0065	0.0056	0.0994	0.0113	0.0498	0.0225	0.0186	0.0314	0.0023	0.041	0.0345	0.1149	0.0031	0.0506	0.1242	0.0164	0.0148	0.0029	0.0013	0.0235	0.019	0.1324	0.0315	0.097	0.039	0.0017
3	rs6794344	13726888	0.83	0.29697514221559	0.95	0.274028283204826	0.493563237548927	0.112824518922755	0.0065	0.0056	0.0995	0.0112	0.0498	0.0225	0.0185	0.0314	0.0023	0.041	0.0345	0.1149	0.0031	0.0506	0.1242	0.0164	0.0148	0.0029	0.0013	0.0235	0.019	0.1324	0.0315	0.097	0.039	0.0017
3	rs9823857	13728876	0.83	0.29697514221559	0.95	0.274028283204826	0.492373275291567	0.116764586706999	0.0065	0.0056	0.0996	0.0113	0.0497	0.0225	0.0185	0.0315	0.0023	0.041	0.0345	0.1146	0.0032	0.0505	0.1244	0.0164	0.0149	0.0029	0.0013	0.0235	0.019	0.1324	0.0315	0.097	0.039	0.0017
3	rs4684982	13732461	0.84	0.258953137461488	0.96	0.241969076141015	0.443060640096369	0.127370324927929	0.0066	0.0058	0.0988	0.0113	0.0491	0.0222	0.018	0.0325	0.0023	0.0407	0.0344	0.1164	0.0029	0.0505	0.1247	0.0157	0.0145	0.0028	0.0013	0.0229	0.0187	0.1343	0.0313	0.097	0.0386	0.0018
3	rs111386331	13734707	0.84	0.258953137461488	0.96	0.241969076141015	0.396989276655282	0.16136683400676	0.0069	0.006	0.0971	0.0112	0.0481	0.0214	0.0173	0.0341	0.0022	0.0405	0.0346	0.1188	0.0029	0.0499	0.1249	0.0144	0.0137	0.0027	0.0015	0.0218	0.019	0.1371	0.0309	0.0971	0.0386	0.0021
3	rs4450798	13737000	0.84	0.258953137461488	0.95	0.274028283204826	0.390095997664221	0.159236617507355	0.007	0.006	0.097	0.0112	0.048	0.0214	0.0172	0.0342	0.0022	0.0405	0.0346	0.1189	0.0029	0.0499	0.1249	0.0144	0.0136	0.0027	0.0016	0.0218	0.019	0.1373	0.0309	0.0971	0.0387	0.0021
3	rs11713878	13738588	0.84	0.258953137461488	0.95	0.274028283204826	0.391771667214223	0.159913326398094	0.007	0.006	0.0972	0.0112	0.0479	0.0214	0.0172	0.0342	0.0022	0.0405	0.0346	0.1189	0.0029	0.0499	0.1249	0.0143	0.0136	0.0027	0.0016	0.0218	0.019	0.1374	0.0309	0.0972	0.0387	0.0021
3	rs9846232	13743132	0.84	0.258953137461488	0.95	0.274028283204826	0.36631614823924	0.166147191699886	0.007	0.006	0.0974	0.0112	0.0476	0.0213	0.0171	0.0343	0.0021	0.0405	0.0346	0.1187	0.0029	0.05	0.1248	0.0142	0.0136	0.0027	0.0015	0.0218	0.0188	0.1375	0.0307	0.0981	0.0385	0.0021
3	rs62234768	13745868	0.84	0.258953137461488	0.95	0.274028283204826	0.362704677452992	0.165167622530946	0.0071	0.006	0.0975	0.0112	0.0476	0.0213	0.017	0.0343	0.0021	0.0405	0.0346	0.1187	0.0029	0.05	0.1247	0.0142	0.0136	0.0027	0.0015	0.0218	0.0188	0.1375	0.0306	0.0983	0.0385	0.0021
3	rs13082757	13747337	0.84	0.258953137461488	0.95	0.274028283204826	0.362812217220169	0.158368059185819	0.0071	0.006	0.0975	0.0112	0.0476	0.0213	0.017	0.0343	0.0021	0.0405	0.0346	0.1186	0.0029	0.05	0.1247	0.0141	0.0136	0.0027	0.0015	0.0218	0.0188	0.1375	0.0306	0.0984	0.0385	0.0021
3	rs56366414	13748716	0.84	0.258953137461488	0.95	0.274028283204826	0.357135141047561	0.15778995744588	0.0071	0.006	0.0973	0.0112	0.0475	0.0213	0.017	0.0343	0.0022	0.0405	0.0346	0.1186	0.0029	0.0499	0.1247	0.0142	0.0136	0.0027	0.0017	0.0218	0.0188	0.1375	0.0306	0.0984	0.0385	0.0021
3	rs28687597	13757613	0.84	0.258953137461488	0.95	0.274028283204826	0.354898453147593	0.160300473335357	0.0072	0.006	0.0971	0.0112	0.0475	0.0213	0.0169	0.0343	0.0022	0.0405	0.0345	0.1187	0.0029	0.0499	0.1248	0.0142	0.0135	0.0027	0.0017	0.0219	0.0187	0.1378	0.0304	0.0985	0.0385	0.0021
3	rs79831949	13765078	0.84	0.258953137461488	0.95	0.274028283204826	0.349127464517237	0.16624526045563	0.0072	0.0061	0.0972	0.0112	0.0474	0.021	0.0169	0.0346	0.0023	0.0406	0.0342	0.1183	0.0029	0.0497	0.1249	0.0144	0.0136	0.0027	0.0017	0.022	0.0185	0.138	0.0304	0.0983	0.0388	0.0022
3	rs73137996	13771796	0.84	0.258953137461488	0.95	0.274028283204826	0.345971600194898	0.162046727378136	0.0072	0.0061	0.0972	0.0112	0.0474	0.021	0.0169	0.0346	0.0023	0.0406	0.0341	0.1182	0.0029	0.0497	0.1249	0.0144	0.0136	0.0027	0.0017	0.022	0.0185	0.138	0.0304	0.0982	0.0388	0.0023
3	rs4257528	13800722	0.84	0.258953137461488	0.95	0.274028283204826	0.342778325310586	0.160591050923285	0.0072	0.0061	0.0971	0.0112	0.0473	0.021	0.0169	0.0347	0.0021	0.0407	0.0341	0.1183	0.0029	0.0497	0.1251	0.0144	0.0136	0.0026	0.0016	0.022	0.0185	0.1386	0.0303	0.0982	0.0389	0.0022
3	rs79674746	13802183	0.84	0.258953137461488	0.95	0.274028283204826	0.368480978167374	0.158271656777745	0.0072	0.0061	0.097	0.0112	0.0473	0.0213	0.0169	0.0347	0.0021	0.0407	0.0341	0.1181	0.0029	0.0497	0.1251	0.0144	0.0136	0.0026	0.0016	0.022	0.0185	0.1386	0.0303	0.0982	0.0389	0.0022
3	rs6786420	13804145	0.84	0.258953137461488	0.95	0.274028283204826	0.376766717270772	0.165755119893042	0.0073	0.0061	0.097	0.0112	0.0473	0.0213	0.0169	0.0348	0.0021	0.0407	0.0341	0.1182	0.0029	0.0496	0.1251	0.0144	0.0136	0.0026	0.0016	0.022	0.0185	0.1388	0.0302	0.0981	0.0387	0.0023
3	rs11713274	13813834	0.84	0.258953137461488	0.95	0.274028283204826	0.350129906654617	0.163799650787437	0.0074	0.0062	0.0971	0.0117	0.047	0.0209	0.0166	0.0348	0.0024	0.0407	0.0341	0.1177	0.0029	0.0505	0.1244	0.0137	0.0138	0.0027	0.0018	0.022	0.0184	0.1396	0.0302	0.0973	0.0386	0.0025
3	rs9866520	13817535	0.85	0.2244882202137	0.95	0.274028283204826	0.33731763106988	0.146293899622087	0.0075	0.0064	0.0971	0.012	0.047	0.0207	0.0165	0.0349	0.0025	0.0408	0.034	0.1176	0.003	0.0509	0.1236	0.0133	0.0139	0.0027	0.002	0.0219	0.0183	0.1402	0.0302	0.0968	0.0385	0.0027
3	rs79240753	13819154	0.85	0.2244882202137	0.95	0.274028283204826	0.302081913386994	0.138958796567564	0.0078	0.0065	0.097	0.0125	0.0474	0.0208	0.0163	0.0351	0.0026	0.0407	0.0342	0.1174	0.0032	0.0513	0.1219	0.013	0.0138	0.0027	0.002	0.0219	0.0181	0.1392	0.0305	0.0974	0.039	0.0028
3	rs6793656	13823342	0.85	0.2244882202137	0.95	0.274028283204826	0.294604698371938	0.129335498023477	0.008	0.0066	0.097	0.0128	0.0474	0.0208	0.0161	0.0353	0.0026	0.0405	0.0344	0.1172	0.0033	0.0516	0.1207	0.0129	0.0137	0.0028	0.002	0.0218	0.018	0.1386	0.0307	0.0979	0.0392	0.0029
3	rs6769900	13823817	0.85	0.2244882202137	0.95	0.274028283204826	0.299254133387166	0.123737955677872	0.008	0.0066	0.097	0.0128	0.0474	0.0208	0.0159	0.0353	0.0026	0.0406	0.0344	0.1174	0.0033	0.0518	0.1206	0.0128	0.0137	0.0028	0.002	0.0217	0.018	0.1386	0.0307	0.0979	0.0392	0.003
3	rs76746614	13826052	0.85	0.2244882202137	0.95	0.274028283204826	0.286086443627941	0.146950423744649	0.008	0.0066	0.0971	0.0129	0.0473	0.0208	0.0158	0.0353	0.0026	0.0407	0.0344	0.1175	0.0033	0.0518	0.1205	0.0129	0.0137	0.0028	0.002	0.0217	0.0179	0.1382	0.0307	0.0983	0.0392	0.003
3	rs75933758	13828919	0.85	0.2244882202137	0.95	0.274028283204826	0.274162675216036	0.139787500270611	0.0081	0.0066	0.0972	0.0131	0.0473	0.0208	0.0157	0.0354	0.0026	0.0408	0.0344	0.117	0.0033	0.0517	0.1204	0.0129	0.0137	0.0028	0.002	0.0216	0.0179	0.1381	0.0308	0.0986	0.0391	0.003
3	rs78991974	13830898	0.85	0.2244882202137	0.95	0.274028283204826	0.190841380511699	0.122594449126753	0.0086	0.0064	0.0981	0.0145	0.0471	0.0206	0.0151	0.0358	0.0026	0.0407	0.0349	0.1136	0.0034	0.0516	0.1189	0.0135	0.0139	0.003	0.0019	0.021	0.0173	0.1371	0.0319	0.1015	0.0385	0.0033
3	rs62232724	13833032	0.85	0.2244882202137	0.96	0.241969076141015	0.214099644316701	0.172563627757535	0.0089	0.0063	0.0993	0.015	0.0466	0.0201	0.0145	0.0357	0.0029	0.0401	0.0352	0.1123	0.0035	0.0514	0.1188	0.0137	0.0139	0.0032	0.0018	0.0208	0.0168	0.1373	0.0323	0.1027	0.038	0.0035
3	rs7634782	13834952	0.85	0.2244882202137	0.96	0.241969076141015	0.212442798273427	0.170382409101083	0.0089	0.0063	0.0994	0.015	0.0466	0.0201	0.0145	0.0357	0.003	0.04	0.0352	0.1124	0.0035	0.0511	0.1188	0.0137	0.0139	0.0032	0.0018	0.0208	0.0168	0.1374	0.0324	0.1028	0.0379	0.0036
3	rs11711324	13836572	0.85	0.2244882202137	0.96	0.241969076141015	0.220964223339202	0.179869976297521	0.0089	0.0063	0.0993	0.0151	0.0467	0.02	0.0143	0.0356	0.0031	0.0399	0.0352	0.1124	0.0035	0.0512	0.1186	0.0138	0.014	0.0032	0.0018	0.0208	0.0168	0.1372	0.0324	0.1031	0.0381	0.0037
3	rs4685028	13836583	0.85	0.2244882202137	0.95	0.274028283204826	0.224483612073662	0.17196779159252	0.009	0.0063	0.0993	0.0151	0.0464	0.02	0.0143	0.0356	0.0031	0.0402	0.0352	0.1124	0.0035	0.0512	0.1186	0.0138	0.014	0.0032	0.0018	0.0208	0.0168	0.1372	0.0324	0.1031	0.0381	0.0037
3	rs1433349	13837635	0.85	0.2244882202137	0.94	0.308944172156586	0.294170799217864	0.13675774220584	0.0089	0.0066	0.0992	0.0153	0.0463	0.0197	0.0139	0.0351	0.0034	0.0408	0.0354	0.1113	0.0036	0.0515	0.1193	0.0141	0.0141	0.0035	0.0018	0.021	0.0167	0.136	0.0317	0.104	0.0379	0.0039
3	rs6442412	13838507	0.85	0.2244882202137	0.94	0.308944172156586	0.259304547991797	0.159913326398094	0.009	0.0069	0.0989	0.0149	0.0462	0.0188	0.0135	0.0349	0.0035	0.0414	0.0351	0.1116	0.0037	0.051	0.1202	0.014	0.0138	0.0035	0.0019	0.0211	0.0166	0.1361	0.0319	0.1047	0.038	0.004
3	rs4685032	13841398	0.85	0.2244882202137	0.94	0.308944172156586	0.25984517498042	0.167620352585726	0.009	0.0069	0.0987	0.0147	0.0461	0.0188	0.0134	0.0348	0.0035	0.0415	0.0353	0.1117	0.0037	0.0509	0.1204	0.0139	0.0136	0.0036	0.0019	0.0212	0.0166	0.1365	0.0319	0.1047	0.038	0.004
3	rs11128661	13842611	0.85	0.2244882202137	0.94	0.308944172156586	0.213694868212656	0.148926348600194	0.0089	0.0068	0.0986	0.0147	0.0457	0.0187	0.0134	0.0345	0.0035	0.0414	0.0359	0.1117	0.0037	0.0509	0.1208	0.0142	0.0136	0.0032	0.0019	0.0212	0.0166	0.1369	0.0319	0.1048	0.0378	0.0037
3	rs4685036	13848830	0.85	0.2244882202137	0.94	0.308944172156586	0.23497191288554	0.156924214096603	0.0091	0.0068	0.0985	0.0151	0.0453	0.0186	0.0132	0.0341	0.0038	0.0414	0.0359	0.1118	0.0039	0.0505	0.1205	0.0143	0.0135	0.0032	0.0021	0.0212	0.0167	0.1368	0.0315	0.1058	0.0376	0.0037
3	rs35357799	13852729	0.85	0.2244882202137	0.94	0.308944172156586	0.258854493725841	0.158368059185819	0.0093	0.0061	0.0988	0.0152	0.0452	0.019	0.0131	0.0339	0.0038	0.0413	0.0358	0.1116	0.004	0.0503	0.1206	0.0144	0.0136	0.0032	0.0023	0.0215	0.0167	0.1365	0.0313	0.1059	0.0377	0.0038
3	rs6773376	13854918	0.85	0.2244882202137	0.94	0.308944172156586	0.265330724269289	0.160300473335357	0.0093	0.0061	0.0989	0.0152	0.0452	0.0192	0.013	0.0338	0.0039	0.0413	0.0358	0.1115	0.0041	0.0502	0.1206	0.0145	0.0135	0.0032	0.0023	0.0215	0.0167	0.1363	0.0313	0.1058	0.0377	0.0038
3	rs12485619	13856790	0.84	0.258953137461488	0.94	0.308944172156586	0.229420803068019	0.172166323934022	0.0094	0.0063	0.0991	0.0154	0.0453	0.0198	0.0129	0.0328	0.004	0.0407	0.0357	0.1112	0.0046	0.0493	0.1199	0.0147	0.0137	0.0034	0.0025	0.0216	0.0172	0.1362	0.0312	0.1058	0.0386	0.0038
3	rs75457248	13856850	0.84	0.258953137461488	0.94	0.308944172156586	0.228747849993603	0.172166323934022	0.0094	0.0063	0.0991	0.0154	0.0453	0.0198	0.0129	0.0327	0.004	0.0407	0.0356	0.1112	0.0046	0.0493	0.1198	0.0147	0.0137	0.0034	0.0025	0.0216	0.0172	0.1362	0.0312	0.1058	0.0387	0.0038
3	rs3762725	13857577	0.84	0.258953137461488	0.94	0.308944172156586	0.209350723874486	0.188712817630702	0.0095	0.0065	0.0992	0.0155	0.0454	0.0201	0.0128	0.0321	0.004	0.0406	0.0355	0.1103	0.0049	0.0486	0.1191	0.0148	0.0138	0.0035	0.0026	0.0216	0.0179	0.1359	0.0313	0.1062	0.0393	0.0039
3	rs1124479	13857858	0.83	0.29697514221559	0.94	0.308944172156586	0.204030619420286	0.207142208090513	0.0098	0.0066	0.0995	0.0153	0.0445	0.0199	0.0123	0.0313	0.0038	0.0402	0.0361	0.1098	0.0055	0.0479	0.1181	0.015	0.0132	0.0036	0.0025	0.0217	0.0178	0.1367	0.0309	0.1079	0.041	0.004
3	rs1124480	13857969	0.83	0.29697514221559	0.95	0.274028283204826	0.224816447230967	0.208518330387041	0.0098	0.0066	0.0996	0.0152	0.0446	0.0199	0.0121	0.0311	0.0038	0.0401	0.0364	0.1097	0.0056	0.0473	0.1182	0.015	0.0131	0.0037	0.0026	0.0221	0.0164	0.1368	0.0305	0.1091	0.0414	0.004
3	rs73817628	13858814	0.84	0.258953137461488	0.93	0.346822133743557	0.077789967701889	0.155197818379326	0.0098	0.0068	0.0992	0.0131	0.0457	0.0198	0.011	0.027	0.0035	0.0404	0.0368	0.1087	0.0052	0.0439	0.1179	0.0147	0.0133	0.0036	0.0025	0.0217	0.0159	0.1392	0.0312	0.1163	0.0443	0.0034
3	rs116517588	13866286	0.84	0.258953137461488	0.92	0.387761932740255	0.0789595448240101	0.16899940789326	0.0098	0.0069	0.0992	0.0126	0.0458	0.0197	0.0107	0.0258	0.0034	0.0405	0.0369	0.1086	0.0051	0.0429	0.1179	0.0146	0.0134	0.0036	0.0025	0.0216	0.0158	0.1401	0.0314	0.1183	0.0446	0.0032
3	rs4684165	13866310	0.84	0.258953137461488	0.92	0.387761932740255	0.0790260833122844	0.165951115140525	0.0098	0.0069	0.0992	0.0126	0.0458	0.0197	0.0107	0.0258	0.0034	0.0405	0.0369	0.1086	0.0051	0.0429	0.1179	0.0146	0.0134	0.0036	0.0025	0.0216	0.0158	0.1401	0.0314	0.1183	0.0446	0.0032
3	rs56069140	13867575	0.84	0.258953137461488	0.92	0.387761932740255	0.099554009726929	0.159816591465539	0.0098	0.0069	0.0992	0.0125	0.0457	0.0198	0.0107	0.0257	0.0034	0.0408	0.037	0.1084	0.0052	0.043	0.1179	0.0146	0.0135	0.0036	0.0025	0.0217	0.016	0.1397	0.0316	0.1184	0.0448	0.0032
3	rs80021098	13868432	0.84	0.258953137461488	0.93	0.346822133743557	0.104641685498284	0.173757448789393	0.0097	0.0069	0.0991	0.0124	0.0456	0.0197	0.0106	0.0256	0.0034	0.0407	0.037	0.1089	0.0052	0.0429	0.118	0.0146	0.0135	0.0036	0.0025	0.0216	0.016	0.1396	0.0317	0.1183	0.0448	0.0032
3	rs6803033	13868763	0.84	0.258953137461488	0.93	0.346822133743557	0.107797367262773	0.196659018326756	0.0097	0.0069	0.0992	0.0124	0.0456	0.0197	0.0106	0.0256	0.0034	0.0407	0.037	0.1092	0.0051	0.0429	0.1181	0.0146	0.0135	0.0036	0.0025	0.0216	0.016	0.1396	0.0317	0.1184	0.0446	0.0032
3	rs11917665	13869251	0.84	0.258953137461488	0.93	0.346822133743557	0.102509135134293	0.184527396608392	0.0097	0.0069	0.0992	0.0123	0.0455	0.0197	0.0106	0.0255	0.0034	0.0407	0.037	0.1093	0.0051	0.0429	0.1182	0.0146	0.0135	0.0036	0.0025	0.0216	0.016	0.1397	0.0317	0.1184	0.0446	0.0032
3	rs78027630	13872497	0.84	0.258953137461488	0.93	0.346822133743557	0.0957728191250501	0.171075384045467	0.0097	0.0067	0.0993	0.012	0.0452	0.0197	0.0104	0.0249	0.0033	0.0405	0.0369	0.1099	0.005	0.0428	0.1185	0.0144	0.0134	0.0035	0.0025	0.0216	0.0163	0.1403	0.032	0.1188	0.0445	0.0032
3	rs59201100	13875750	0.84	0.258953137461488	0.94	0.308944172156586	0.101414122536322	0.181586430193499	0.0096	0.0066	0.0993	0.0118	0.0449	0.0197	0.0103	0.0244	0.0032	0.0403	0.0368	0.1104	0.0049	0.0427	0.1188	0.0143	0.0133	0.0035	0.0024	0.0217	0.0164	0.1409	0.0323	0.1192	0.0445	0.0031
3	rs11711182	13876909	0.84	0.258953137461488	0.94	0.308944172156586	0.108853154501721	0.191589483714304	0.0097	0.0066	0.0994	0.0117	0.0448	0.0199	0.0103	0.0244	0.0032	0.0403	0.0369	0.1103	0.0049	0.0427	0.1191	0.0145	0.0133	0.0034	0.0025	0.0217	0.0165	0.1409	0.0324	0.1192	0.0436	0.0031
3	rs79995382	13880285	0.84	0.258953137461488	0.94	0.308944172156586	0.111865385287495	0.201563401748417	0.0097	0.0066	0.0993	0.0117	0.0448	0.0199	0.0103	0.0243	0.0031	0.0403	0.0369	0.1105	0.0049	0.0425	0.1193	0.0145	0.0133	0.0034	0.0025	0.0217	0.0167	0.141	0.0325	0.1192	0.0437	0.003
3	rs62234567	13884020	0.84	0.258953137461488	0.94	0.308944172156586	0.108554723208056	0.194687968510382	0.0096	0.0066	0.0993	0.0118	0.0447	0.0198	0.0102	0.0243	0.003	0.0402	0.0369	0.1107	0.0049	0.0424	0.1195	0.0145	0.0133	0.0033	0.0025	0.0217	0.0167	0.1411	0.0325	0.1192	0.0438	0.003
3	rs79472086	13887266	0.84	0.258953137461488	0.94	0.308944172156586	0.0971578715715763	0.169986864259469	0.0095	0.0065	0.0992	0.0118	0.0446	0.0199	0.0102	0.0241	0.003	0.04	0.0369	0.1108	0.0048	0.0425	0.1198	0.0145	0.0133	0.0033	0.0025	0.0216	0.0168	0.1413	0.0324	0.1192	0.0438	0.0029
3	rs17223983	13893181	0.84	0.258953137461488	0.93	0.346822133743557	0.0893458029842959	0.147420018860271	0.0092	0.0065	0.099	0.012	0.0444	0.0201	0.0104	0.0237	0.0028	0.0396	0.0368	0.1111	0.0048	0.0427	0.1207	0.0146	0.0134	0.0032	0.0024	0.0214	0.0168	0.1418	0.0322	0.1193	0.0441	0.0026
3	rs1433354	13897245	0.84	0.258953137461488	0.93	0.346822133743557	0.0963253413011644	0.147608008188016	0.009	0.0065	0.0989	0.0121	0.0443	0.0202	0.0104	0.0234	0.0026	0.0393	0.0368	0.1114	0.0047	0.0429	0.1213	0.0146	0.0135	0.0032	0.0023	0.0212	0.0169	0.1421	0.032	0.1192	0.0443	0.0025
3	rs79885616	13897281	0.84	0.258953137461488	0.93	0.346822133743557	0.0947235469556734	0.141542879010678	0.009	0.0065	0.0989	0.0121	0.0443	0.0202	0.0104	0.0234	0.0026	0.0393	0.0368	0.1114	0.0047	0.0429	0.1213	0.0146	0.0135	0.0032	0.0023	0.0212	0.0169	0.1421	0.032	0.1192	0.0443	0.0025
3	rs113156257	13912879	0.84	0.258953137461488	0.93	0.346822133743557	0.027377406746875	0.116678387763124	0.0082	0.0058	0.0986	0.0117	0.0444	0.019	0.011	0.0228	0.0021	0.0373	0.0364	0.1111	0.0044	0.0435	0.1239	0.0149	0.0134	0.0033	0.0019	0.0209	0.0186	0.1454	0.0319	0.1186	0.0443	0.0019
3	rs11128666	13915885	0.84	0.258953137461488	0.93	0.346822133743557	0.0275616924269871	0.126125596555621	0.0082	0.0058	0.0986	0.0117	0.0444	0.0189	0.011	0.0227	0.0021	0.0375	0.0365	0.111	0.0044	0.0435	0.124	0.0149	0.0134	0.0033	0.0019	0.0208	0.0188	0.1456	0.0319	0.1183	0.0444	0.0019
3	rs3749319	13916407	0.84	0.258953137461488	0.93	0.346822133743557	0.028086774520011	0.129963120222746	0.0082	0.0058	0.0986	0.0117	0.0444	0.0189	0.011	0.0228	0.0021	0.0374	0.0365	0.111	0.0044	0.0433	0.1242	0.0149	0.0134	0.0033	0.0019	0.0208	0.0188	0.1457	0.0319	0.1185	0.0444	0.0019
3	rs55821787	13919475	0.84	0.258953137461488	0.93	0.346822133743557	0.0228969818060136	0.128530212661988	0.0082	0.0058	0.0986	0.0113	0.0444	0.0184	0.0109	0.0229	0.002	0.0373	0.0367	0.1105	0.0045	0.0436	0.1244	0.0148	0.0135	0.0033	0.0018	0.0207	0.019	0.1463	0.0319	0.1184	0.0445	0.0019
3	rs1991850	13922994	0.84	0.258953137461488	0.93	0.346822133743557	0.017832462728243	0.117627900970223	0.0082	0.0058	0.0985	0.0111	0.0447	0.0178	0.0107	0.023	0.0017	0.0372	0.0372	0.1101	0.0045	0.0444	0.125	0.0144	0.0134	0.0034	0.0017	0.0204	0.0191	0.1466	0.0319	0.1182	0.0446	0.0019
3	rs73023659	13929238	0.84	0.258953137461488	0.94	0.308944172156586	0.0139227082126862	0.154050674514486	0.0075	0.0057	0.1015	0.0116	0.0439	0.0173	0.0113	0.0231	0.0015	0.0358	0.036	0.1106	0.0044	0.0447	0.1263	0.0137	0.0137	0.0034	0.0015	0.0198	0.0193	0.1485	0.0319	0.1168	0.0442	0.0016
3	rs13077668	13929756	0.84	0.258953137461488	0.94	0.308944172156586	0.0147750776403632	0.162824983309083	0.0075	0.0057	0.1015	0.0117	0.044	0.0173	0.0113	0.0231	0.0015	0.0358	0.036	0.1106	0.0044	0.0447	0.1263	0.0137	0.0137	0.0034	0.0015	0.0197	0.0193	0.1486	0.0319	0.1167	0.0442	0.0016
3	rs78885658	13940841	0.84	0.258953137461488	0.94	0.308944172156586	0.0152862402465796	0.16068795149121	0.0075	0.0056	0.1015	0.0119	0.0441	0.0172	0.0113	0.0232	0.0015	0.0357	0.0361	0.1106	0.0044	0.0448	0.1264	0.0137	0.0137	0.0034	0.0015	0.0197	0.0193	0.1485	0.032	0.1164	0.0443	0.0016
3	rs1433358	13943862	0.84	0.258953137461488	0.94	0.308944172156586	0.0162435146053422	0.180979982509537	0.0075	0.0056	0.1015	0.0119	0.0441	0.0172	0.0113	0.0232	0.0015	0.0357	0.0361	0.1106	0.0044	0.0448	0.1264	0.0137	0.0137	0.0034	0.0015	0.0197	0.0193	0.1485	0.032	0.1163	0.0443	0.0016
3	rs73033243	13962372	0.84	0.258953137461488	0.94	0.308944172156586	0.0169592477488071	0.164971953040269	0.0076	0.0056	0.1016	0.012	0.0442	0.0171	0.0114	0.0232	0.0015	0.0357	0.0362	0.1108	0.0044	0.0449	0.1262	0.0135	0.0137	0.0034	0.0015	0.0197	0.0193	0.1484	0.032	0.1161	0.0444	0.0015
3	rs6776709	13978803	0.84	0.258953137461488	0.95	0.274028283204826	0.0276269439579641	0.186156916101029	0.0075	0.0051	0.1022	0.0127	0.0441	0.0166	0.0115	0.0231	0.0014	0.0355	0.0364	0.1114	0.0043	0.0454	0.126	0.0132	0.0136	0.0033	0.0014	0.0197	0.0193	0.1482	0.0322	0.1155	0.0449	0.0014
3	rs73018877	14005908	0.84	0.258953137461488	0.95	0.274028283204826	0.0237652240726464	0.18057607191165	0.0075	0.0051	0.1026	0.0127	0.0441	0.0166	0.0115	0.0231	0.0014	0.0355	0.0364	0.1114	0.0042	0.0454	0.1261	0.0133	0.0136	0.0033	0.0014	0.0197	0.0193	0.1482	0.0321	0.1155	0.0449	0.0014
3	rs4047237	14012861	0.84	0.258953137461488	0.96	0.241969076141015	0.0228874646913739	0.183612949130593	0.0075	0.0051	0.1026	0.0126	0.0441	0.0166	0.0115	0.0231	0.0014	0.0355	0.0364	0.1114	0.0041	0.0454	0.1261	0.0133	0.0136	0.0033	0.0014	0.0197	0.0193	0.1482	0.0321	0.1155	0.0449	0.0014
3	rs115392243	14013795	0.84	0.258953137461488	0.96	0.241969076141015	0.0212293069898094	0.187382265027498	0.0075	0.0051	0.1026	0.0126	0.0441	0.0166	0.0115	0.0233	0.0014	0.0353	0.0363	0.1114	0.0041	0.0453	0.1261	0.0133	0.0136	0.0033	0.0014	0.0197	0.0193	0.1482	0.032	0.1155	0.0449	0.0014
3	rs57238684	14013943	0.84	0.258953137461488	0.96	0.241969076141015	0.0219131333688945	0.18493431688321	0.0075	0.0051	0.1025	0.0128	0.0441	0.0166	0.0115	0.0233	0.0014	0.0353	0.0363	0.1114	0.0041	0.0453	0.1261	0.0133	0.0136	0.0033	0.0014	0.0197	0.0193	0.1482	0.032	0.1155	0.0449	0.0014
3	rs76732393	14020295	0.84	0.258953137461488	0.96	0.241969076141015	0.0223496774609093	0.18493431688321	0.0075	0.0049	0.1027	0.0128	0.0441	0.0165	0.0115	0.0233	0.0014	0.0353	0.0362	0.1115	0.0041	0.0454	0.1261	0.0133	0.0135	0.0033	0.0014	0.0197	0.0193	0.1484	0.032	0.1156	0.0449	0.0014
3	rs61276202	14021080	0.84	0.258953137461488	0.96	0.241969076141015	0.0223871171044194	0.189020323484929	0.0075	0.0049	0.1027	0.0128	0.0441	0.0165	0.0115	0.0233	0.0014	0.0353	0.0362	0.1115	0.0041	0.0454	0.1261	0.0133	0.0135	0.0033	0.0014	0.0197	0.0193	0.1484	0.032	0.1156	0.0449	0.0014
3	rs115559940	14082692	0.84	0.258953137461488	0.96	0.241969076141015	0.0223216273350448	0.205980167156929	0.0074	0.0049	0.1027	0.0128	0.0441	0.0165	0.0115	0.0233	0.0014	0.0353	0.0361	0.1115	0.0041	0.0454	0.1261	0.0132	0.0134	0.0033	0.0014	0.0197	0.0193	0.1485	0.032	0.1157	0.0449	0.0014
3	rs79643969	14082920	0.84	0.258953137461488	0.96	0.241969076141015	0.0223216273350448	0.205980167156929	0.0074	0.0049	0.1027	0.0128	0.0441	0.0165	0.0115	0.0233	0.0014	0.0353	0.0361	0.1115	0.0041	0.0454	0.1261	0.0132	0.0134	0.0033	0.0014	0.0197	0.0193	0.1485	0.032	0.1157	0.0449	0.0014
3	rs2607761	14091428	0.84	0.258953137461488	0.96	0.241969076141015	0.0222749334841877	0.207671127344296	0.0074	0.0049	0.1027	0.0128	0.0441	0.0165	0.0115	0.0233	0.0014	0.0353	0.0361	0.1115	0.0041	0.0454	0.1261	0.0132	0.0134	0.0033	0.0014	0.0197	0.0193	0.1485	0.032	0.1157	0.0449	0.0014
3	rs17303603	14092316	0.84	0.258953137461488	0.96	0.241969076141015	0.0210944146894849	0.210003689127119	0.0074	0.0049	0.1026	0.0128	0.0441	0.0165	0.0115	0.0233	0.0014	0.0353	0.0361	0.1115	0.0041	0.0454	0.1261	0.0132	0.0134	0.0033	0.0014	0.0197	0.0193	0.1485	0.032	0.1158	0.0449	0.0014
3	rs114961428	14099148	0.84	0.258953137461488	0.96	0.241969076141015	0.020315502843786	0.192001641399464	0.0074	0.0049	0.1027	0.0128	0.0441	0.0165	0.0115	0.0233	0.0014	0.0353	0.0361	0.1115	0.0041	0.0453	0.1261	0.0132	0.0134	0.0033	0.0014	0.0197	0.0193	0.1486	0.032	0.1157	0.0448	0.0014
3	rs114176875	14108146	0.84	0.258953137461488	0.96	0.241969076141015	0.0176268852103175	0.184324051582326	0.0074	0.0049	0.1027	0.0127	0.0441	0.0164	0.0115	0.0232	0.0014	0.0353	0.0362	0.1115	0.0041	0.0454	0.1261	0.0132	0.0134	0.0033	0.0014	0.0197	0.0194	0.1486	0.032	0.1157	0.0448	0.0015
3	rs187716954	14124503	0.84	0.258953137461488	0.96	0.241969076141015	0.017579691594033	0.180677020444862	0.0074	0.0049	0.1027	0.0127	0.0441	0.0164	0.0115	0.0232	0.0014	0.0353	0.0362	0.1115	0.0041	0.0454	0.1261	0.0132	0.0134	0.0033	0.0014	0.0197	0.0194	0.1486	0.032	0.1157	0.0448	0.0015
3	rs2733570	14139966	0.84	0.258953137461488	0.96	0.241969076141015	0.019169790251817	0.181788734373627	0.0075	0.0049	0.1028	0.0127	0.0443	0.0164	0.0115	0.0232	0.0014	0.0352	0.0362	0.1116	0.0041	0.0456	0.126	0.0132	0.0133	0.003	0.0014	0.0197	0.0194	0.1486	0.0319	0.1157	0.0448	0.0015
3	rs113393640	14148890	0.84	0.258953137461488	0.96	0.241969076141015	0.0168904670228277	0.189738499501101	0.0074	0.0048	0.1027	0.0125	0.0446	0.0161	0.0115	0.0233	0.0014	0.0348	0.0364	0.1115	0.0041	0.0458	0.1257	0.0132	0.0131	0.003	0.0016	0.02	0.0199	0.1487	0.0317	0.1154	0.0446	0.0018
3	rs9847221	14150414	0.84	0.258953137461488	0.96	0.241969076141015	0.0195746481019607	0.176754473406879	0.0074	0.0048	0.1025	0.0124	0.0448	0.0159	0.0116	0.0234	0.0014	0.0344	0.0366	0.1115	0.0042	0.0461	0.1253	0.0131	0.013	0.0029	0.0017	0.0202	0.0203	0.1488	0.0315	0.1152	0.0446	0.0021
3	rs2733584	14168288	0.84	0.258953137461488	0.96	0.241969076141015	0.0200720993257543	0.15971987726673	0.0074	0.0049	0.1026	0.0124	0.0451	0.0158	0.0115	0.0235	0.0014	0.0347	0.0366	0.1114	0.0041	0.0463	0.1252	0.0132	0.0129	0.0029	0.0017	0.0202	0.0204	0.1487	0.0313	0.1149	0.0445	0.0021
3	rs4685076	14174427	0.84	0.258953137461488	0.96	0.241969076141015	0.0193545863245637	0.156060166133246	0.0074	0.005	0.1025	0.0125	0.0451	0.0158	0.0115	0.0235	0.0015	0.0347	0.0367	0.1113	0.0041	0.0465	0.1252	0.0134	0.0129	0.0029	0.0017	0.0202	0.0205	0.1487	0.0312	0.1145	0.0444	0.0022
3	rs114026215	14174454	0.84	0.258953137461488	0.96	0.241969076141015	0.0193124739171012	0.156252030030194	0.0074	0.005	0.1025	0.0125	0.0451	0.0158	0.0115	0.0235	0.0015	0.0347	0.0367	0.1113	0.0041	0.0465	0.1252	0.0134	0.0129	0.0029	0.0017	0.0202	0.0205	0.1487	0.0312	0.1145	0.0444	0.0022
3	rs2340917	14175262	0.84	0.258953137461488	0.95	0.274028283204826	0.0168142843077403	0.165461279592916	0.0073	0.005	0.1026	0.0125	0.0451	0.0157	0.0115	0.0235	0.0015	0.0347	0.0367	0.1114	0.004	0.0465	0.1252	0.0134	0.0129	0.003	0.0017	0.0202	0.0205	0.1488	0.0312	0.1146	0.0441	0.0022
3	rs6766740	14176446	0.84	0.258953137461488	0.95	0.274028283204826	0.0167459357779083	0.160881814645972	0.0073	0.005	0.1027	0.0125	0.0451	0.0157	0.0115	0.0235	0.0016	0.0348	0.0366	0.1114	0.004	0.0466	0.1252	0.0134	0.0129	0.003	0.0017	0.0202	0.0205	0.1488	0.0312	0.1146	0.044	0.0022
3	rs11943	14183572	0.84	0.258953137461488	0.95	0.274028283204826	0.0119164887150945	0.1368491957257	0.0073	0.0051	0.1025	0.0124	0.0452	0.0158	0.0113	0.0233	0.0016	0.0353	0.0366	0.1115	0.0041	0.047	0.1255	0.0135	0.0128	0.0031	0.0017	0.0195	0.0201	0.1495	0.0305	0.1148	0.0438	0.0023
3	rs1043953	14183758	0.84	0.258953137461488	0.94	0.308944172156586	0.0119932624801918	0.136666311100549	0.0073	0.0051	0.1025	0.0124	0.0452	0.0158	0.0113	0.0233	0.0016	0.0352	0.0366	0.1115	0.0041	0.047	0.1255	0.0135	0.0128	0.0031	0.0017	0.0195	0.0201	0.1495	0.0305	0.1149	0.0438	0.0023
3	rs3731189	14186238	0.84	0.258953137461488	0.93	0.346822133743557	0.0110514799723688	0.13630081096927	0.0073	0.0051	0.1024	0.0124	0.0452	0.0158	0.0113	0.0232	0.0016	0.0353	0.0366	0.1116	0.0041	0.047	0.1256	0.0135	0.0128	0.0031	0.0018	0.0193	0.02	0.1495	0.0304	0.115	0.0437	0.0023
3	rs3731144	14194377	0.84	0.258953137461488	0.92	0.387761932740255	0.00950879269254351	0.127014223747842	0.0073	0.0052	0.1021	0.0123	0.0454	0.0158	0.0112	0.0231	0.0017	0.0356	0.0366	0.112	0.0041	0.0471	0.1256	0.0135	0.0127	0.0032	0.0018	0.019	0.0197	0.1497	0.0302	0.1153	0.0434	0.0024
3	rs1124303	14195682	0.84	0.258953137461488	0.91	0.431857736337621	0.00945424468894907	0.126658493928512	0.0073	0.0052	0.1021	0.0123	0.0454	0.0158	0.0112	0.0231	0.0017	0.0356	0.0366	0.112	0.0041	0.0471	0.1256	0.0135	0.0127	0.0032	0.0018	0.019	0.0197	0.1497	0.0302	0.1153	0.0434	0.0024
3	rs3731143	14197546	0.84	0.258953137461488	0.9	0.479198205640863	0.00949885716532969	0.127459408191654	0.0073	0.0052	0.1021	0.0123	0.0454	0.0158	0.0112	0.0231	0.0017	0.0356	0.0366	0.112	0.0041	0.0471	0.1256	0.0135	0.0127	0.0032	0.0018	0.019	0.0197	0.1498	0.0302	0.1153	0.0434	0.0024
3	rs3731137	14198275	0.84	0.258953137461488	0.9	0.479198205640863	0.00944435242605656	0.127637644228946	0.0073	0.0052	0.1021	0.0123	0.0454	0.0158	0.0112	0.0231	0.0017	0.0356	0.0366	0.1121	0.0041	0.0471	0.1256	0.0135	0.0127	0.0032	0.0018	0.0189	0.0197	0.1498	0.0302	0.1153	0.0434	0.0024
3	rs111754034	14198634	0.84	0.258953137461488	0.9	0.479198205640863	0.00942459145780957	0.128172907879279	0.0073	0.0052	0.1021	0.0123	0.0454	0.0158	0.0112	0.0231	0.0017	0.0356	0.0366	0.1121	0.0041	0.0471	0.1256	0.0135	0.0127	0.0032	0.0018	0.0189	0.0197	0.1498	0.0301	0.1153	0.0434	0.0024
3	rs2228000	14199887	0.84	0.258953137461488	0.89	0.529866637543626	0.00948892951297594	0.1279051719469	0.0073	0.0052	0.1021	0.0123	0.0454	0.0158	0.0112	0.023	0.0017	0.0356	0.0366	0.1121	0.0041	0.0471	0.1256	0.0135	0.0127	0.0032	0.0018	0.0189	0.0197	0.1498	0.0301	0.1153	0.0434	0.0024
3	rs2227999	14199908	0.84	0.258953137461488	0.89	0.529866637543626	0.00949389235503453	0.127726796987499	0.0073	0.0052	0.1021	0.0123	0.0454	0.0158	0.0112	0.023	0.0017	0.0356	0.0366	0.1121	0.0041	0.0471	0.1256	0.0135	0.0127	0.0032	0.0018	0.0189	0.0197	0.1498	0.0301	0.1153	0.0434	0.0024
3	rs3731099	14209238	0.84	0.258953137461488	0.89	0.529866637543626	0.00873386067282691	0.129514703686575	0.0073	0.0052	0.1022	0.0123	0.0455	0.0158	0.0112	0.023	0.0017	0.0358	0.0366	0.1122	0.004	0.0473	0.1257	0.0134	0.0127	0.0032	0.0018	0.0187	0.0195	0.1499	0.0301	0.1154	0.0431	0.0024
3	rs3731087	14210989	0.84	0.258953137461488	0.89	0.529866637543626	0.00855818767947161	0.129245929711277	0.0073	0.0052	0.1023	0.0122	0.0455	0.0158	0.0112	0.023	0.0017	0.0358	0.0366	0.1124	0.004	0.0473	0.1256	0.0134	0.0127	0.0032	0.0018	0.0187	0.0195	0.1499	0.0301	0.1153	0.0431	0.0024
3	rs3731078	14212240	0.84	0.258953137461488	0.87	0.641494868499257	0.00863644206929092	0.128172907879279	0.0073	0.0052	0.1023	0.0122	0.0455	0.0158	0.0112	0.023	0.0017	0.0359	0.0365	0.1124	0.004	0.0473	0.1256	0.0134	0.0127	0.0032	0.0018	0.0187	0.0195	0.1499	0.03	0.1153	0.0431	0.0024
3	rs2229089	14214524	0.84	0.258953137461488	0.86	0.702596200902853	0.00863182383192453	0.127548514627829	0.0073	0.0052	0.1023	0.0122	0.0455	0.0158	0.0112	0.0229	0.0017	0.0359	0.0365	0.1124	0.004	0.0473	0.1256	0.0134	0.0126	0.0032	0.0018	0.0187	0.0195	0.1499	0.03	0.1153	0.0431	0.0024
3	rs59774494	14218893	0.84	0.258953137461488	0.86	0.702596200902853	0.00856736591551764	0.127726796987499	0.0073	0.0052	0.1023	0.0122	0.0455	0.0158	0.0112	0.0229	0.0017	0.0359	0.0365	0.1124	0.004	0.0473	0.1257	0.0134	0.0126	0.0032	0.0018	0.0187	0.0194	0.1499	0.03	0.1153	0.043	0.0024
3	rs77327593	14219408	0.84	0.258953137461488	0.86	0.702596200902853	0.00858574489680325	0.127637644228946	0.0073	0.0052	0.1023	0.0122	0.0455	0.0158	0.0112	0.0229	0.0017	0.036	0.0365	0.1124	0.004	0.0473	0.1257	0.0134	0.0126	0.0032	0.0018	0.0187	0.0194	0.1499	0.03	0.1153	0.043	0.0024
3	rs1870134	14220023	0.84	0.258953137461488	0.85	0.767309033253442	0.00858574489680325	0.127815972895983	0.0073	0.0052	0.1023	0.0122	0.0455	0.0158	0.0112	0.0229	0.0017	0.036	0.0365	0.1124	0.004	0.0473	0.1257	0.0134	0.0126	0.0032	0.0018	0.0187	0.0194	0.1499	0.03	0.1153	0.043	0.0024
3	rs2607739	14222571	0.84	0.258953137461488	0.85	0.767309033253442	0.00865956150484473	0.128440851823813	0.0073	0.0052	0.1023	0.0122	0.0455	0.0158	0.0112	0.0229	0.0017	0.036	0.0365	0.1124	0.004	0.0472	0.1257	0.0134	0.0126	0.0032	0.0018	0.0188	0.0194	0.1499	0.03	0.1153	0.043	0.0024
3	rs2607773	14241290	0.84	0.258953137461488	0.85	0.767309033253442	0.00792979689809377	0.124090603306848	0.0073	0.0053	0.102	0.0123	0.0455	0.0158	0.0114	0.0227	0.0017	0.0364	0.0363	0.1124	0.0042	0.0473	0.1257	0.0134	0.0126	0.0032	0.0019	0.0185	0.0192	0.1499	0.0299	0.1154	0.043	0.0024
3	rs11128685	14251411	0.84	0.258953137461488	0.85	0.767309033253442	0.0144527359408759	0.122331128548904	0.0077	0.0054	0.1005	0.0134	0.0451	0.0159	0.0125	0.0211	0.0019	0.0395	0.0365	0.1123	0.0046	0.0475	0.1255	0.0137	0.0135	0.0032	0.0022	0.018	0.0184	0.149	0.0285	0.1148	0.0424	0.0027
3	rs75051490	14254585	0.84	0.258953137461488	0.85	0.767309033253442	0.014357734341217	0.137673284872063	0.0078	0.0054	0.0997	0.0138	0.0454	0.0161	0.0129	0.021	0.0023	0.0402	0.0361	0.1122	0.0048	0.0482	0.1253	0.014	0.014	0.0034	0.0024	0.0173	0.018	0.1483	0.028	0.114	0.0421	0.0028
3	rs4355260	14255967	0.84	0.258953137461488	0.84	0.835693000351761	0.0160295229025015	0.151480743441866	0.0079	0.0054	0.0993	0.0139	0.0455	0.0161	0.0131	0.0209	0.0025	0.0405	0.0359	0.1121	0.0049	0.0485	0.1252	0.0141	0.0143	0.0035	0.0024	0.017	0.0178	0.148	0.0278	0.1137	0.042	0.0028
3	rs12491506	14257187	0.84	0.258953137461488	0.83	0.907803730152893	0.0207554627431018	0.286443794630137	0.0081	0.0054	0.0989	0.0141	0.0454	0.0162	0.0135	0.0206	0.0028	0.0407	0.036	0.1123	0.005	0.0484	0.1254	0.0143	0.0146	0.0037	0.0025	0.0168	0.0176	0.147	0.0275	0.1141	0.0415	0.0029
3	rs7626307	14263701	0.84	0.258953137461488	0.83	0.907803730152893	0.0183621811723527	0.364565652655966	0.0082	0.0053	0.0975	0.014	0.0452	0.0163	0.014	0.0204	0.0033	0.0411	0.036	0.1115	0.0052	0.0485	0.1255	0.015	0.0151	0.0048	0.0027	0.0169	0.017	0.1467	0.0266	0.1142	0.041	0.0033
3	rs61309899	14267142	0.84	0.258953137461488	0.83	0.907803730152893	0.0203242352111685	0.409872733343736	0.0083	0.0053	0.0976	0.0138	0.0454	0.0163	0.0137	0.0203	0.0034	0.0413	0.0362	0.1108	0.0053	0.0487	0.1249	0.0146	0.0149	0.0054	0.0027	0.0171	0.0168	0.1465	0.027	0.1142	0.0411	0.0034
3	rs28862911	14267324	0.84	0.258953137461488	0.84	0.835693000351761	0.0209066081571323	0.395508401479869	0.0083	0.0053	0.0976	0.0138	0.0453	0.0163	0.0137	0.0203	0.0034	0.0414	0.0363	0.1107	0.0053	0.0487	0.1249	0.0145	0.0149	0.0055	0.0027	0.0171	0.0168	0.1465	0.0271	0.1143	0.041	0.0034
3	rs17305240	14278339	0.85	0.2244882202137	0.84	0.835693000351761	0.0194728563477995	0.441267285514066	0.0084	0.0054	0.0973	0.0136	0.0455	0.0162	0.0136	0.0204	0.0034	0.0412	0.0364	0.1105	0.0053	0.0485	0.1259	0.0144	0.0148	0.0054	0.0027	0.0171	0.0167	0.1461	0.0268	0.1155	0.0405	0.0034
3	rs79300919	14288322	0.85	0.2244882202137	0.84	0.835693000351761	0.0201501041922671	0.468680218915107	0.0084	0.0054	0.0971	0.0136	0.0455	0.0162	0.0136	0.0204	0.0034	0.0411	0.0363	0.1105	0.0053	0.0485	0.1265	0.0143	0.0148	0.0054	0.0027	0.0171	0.0166	0.1459	0.0268	0.1158	0.0403	0.0034
3	rs73031113	14289163	0.85	0.2244882202137	0.85	0.767309033253442	0.0204029490002265	0.475431521827634	0.0085	0.0054	0.0971	0.0136	0.0455	0.0162	0.0136	0.0205	0.0034	0.0411	0.0363	0.1105	0.0053	0.0485	0.1265	0.0143	0.0148	0.0054	0.0028	0.0171	0.0166	0.1459	0.0268	0.1159	0.0403	0.0034
3	rs9882488	14290607	0.85	0.2244882202137	0.85	0.767309033253442	0.0206404158525328	0.515348466308232	0.0085	0.0054	0.097	0.0136	0.0455	0.0162	0.0136	0.0205	0.0034	0.0411	0.0363	0.1105	0.0053	0.0485	0.1266	0.0143	0.0148	0.0054	0.0028	0.0172	0.0166	0.1459	0.0267	0.1159	0.0402	0.0034
3	rs112450087	14294299	0.85	0.2244882202137	0.85	0.767309033253442	0.0234441731297089	0.528231375657549	0.0084	0.0054	0.0967	0.0138	0.0453	0.0163	0.0137	0.0205	0.0034	0.0413	0.0363	0.1101	0.0053	0.0483	0.1267	0.0146	0.0149	0.0052	0.0028	0.0175	0.0166	0.1456	0.0266	0.1159	0.0402	0.0035
3	rs77938217	14296019	0.85	0.2244882202137	0.86	0.702596200902853	0.024969394474402	0.558595900600393	0.0084	0.0054	0.0965	0.0139	0.0453	0.0163	0.0137	0.0204	0.0034	0.0415	0.0364	0.1098	0.0053	0.0483	0.1268	0.0147	0.015	0.0052	0.0028	0.0177	0.0166	0.1454	0.0265	0.1159	0.0402	0.0035
3	rs9843704	14297304	0.85	0.2244882202137	0.86	0.702596200902853	0.0248379735988889	0.571452490706659	0.0084	0.0054	0.0964	0.014	0.0453	0.0164	0.0137	0.0204	0.0034	0.0416	0.0364	0.1096	0.0053	0.0482	0.1269	0.0148	0.015	0.0051	0.0028	0.0178	0.0166	0.1452	0.0264	0.1159	0.0402	0.0035
3	rs17039205	14303081	0.85	0.2244882202137	0.86	0.702596200902853	0.0282523053288521	0.670844119883332	0.0084	0.0055	0.0962	0.0141	0.0456	0.0165	0.0137	0.0204	0.0034	0.042	0.0364	0.1091	0.0053	0.0486	0.1266	0.0149	0.0152	0.0051	0.0028	0.0178	0.0166	0.1449	0.0261	0.1156	0.0402	0.0036
3	rs900187	14306115	0.85	0.2244882202137	0.86	0.702596200902853	0.0305024378416506	0.669373244286963	0.0084	0.0056	0.096	0.0141	0.0457	0.0166	0.0137	0.0204	0.0034	0.0423	0.0365	0.1088	0.0053	0.0486	0.1265	0.0151	0.0153	0.0051	0.0028	0.0179	0.0166	0.1447	0.0261	0.1154	0.0402	0.0036
3	rs17039221	14308924	0.86	0.193417951625055	0.86	0.702596200902853	0.0174621122290331	0.590940743840993	0.0085	0.006	0.0953	0.0142	0.0456	0.0169	0.0147	0.0205	0.0034	0.0433	0.037	0.1077	0.0051	0.0481	0.1253	0.0157	0.0158	0.0053	0.0027	0.0179	0.0164	0.145	0.0259	0.1144	0.0398	0.0038
3	rs17039223	14310763	0.85	0.2244882202137	0.87	0.641494868499257	0.0175325905246297	0.505842229040034	0.0087	0.0067	0.0924	0.0149	0.0451	0.0186	0.0185	0.0218	0.0033	0.0443	0.0396	0.1042	0.0042	0.0472	0.1227	0.0186	0.0185	0.0055	0.002	0.0171	0.015	0.1465	0.0236	0.1135	0.0382	0.004
3	rs9881693	14311273	0.85	0.2244882202137	0.87	0.641494868499257	0.0215555904950451	0.483022604687861	0.0088	0.0068	0.0925	0.0149	0.0451	0.0187	0.0186	0.0218	0.0032	0.0445	0.0397	0.1038	0.0041	0.0472	0.1229	0.0188	0.0186	0.0055	0.0019	0.017	0.0148	0.1464	0.0234	0.1137	0.0381	0.004
3	rs56294128	14314944	0.85	0.2244882202137	0.87	0.641494868499257	0.0240203842686932	0.468141202009075	0.0088	0.0068	0.0927	0.015	0.0451	0.0187	0.0187	0.0217	0.0032	0.0445	0.0399	0.1038	0.004	0.0472	0.123	0.0187	0.0186	0.0055	0.0019	0.0172	0.0146	0.1461	0.0234	0.1136	0.0381	0.004
3	rs114798685	14316686	0.85	0.2244882202137	0.87	0.641494868499257	0.0373279334519841	0.483837775174614	0.0089	0.0068	0.0928	0.015	0.045	0.0187	0.0187	0.0217	0.0032	0.0445	0.0399	0.1037	0.004	0.0471	0.1229	0.0188	0.0186	0.0055	0.0019	0.0173	0.0145	0.1461	0.0233	0.1135	0.0382	0.0043
3	rs7652129	14330122	0.85	0.2244882202137	0.87	0.641494868499257	0.0548566769966775	0.389212526305506	0.009	0.0069	0.0933	0.0148	0.0451	0.0189	0.0193	0.0216	0.0025	0.0447	0.0403	0.1031	0.0036	0.0467	0.1227	0.0192	0.0192	0.005	0.0016	0.0179	0.0144	0.1465	0.023	0.1126	0.0389	0.0042
3	rs9847197	14333256	0.85	0.2244882202137	0.87	0.641494868499257	0.0546996598876564	0.348804755570169	0.0091	0.0069	0.0931	0.0149	0.0452	0.019	0.0194	0.0218	0.0023	0.0447	0.0404	0.1027	0.0036	0.0469	0.1225	0.0192	0.0192	0.0048	0.0016	0.018	0.0144	0.1466	0.023	0.1127	0.039	0.0041
3	rs4685117	14337221	0.85	0.2244882202137	0.87	0.641494868499257	0.0579698276050956	0.316445241165028	0.0091	0.0069	0.0931	0.0149	0.0453	0.0192	0.0195	0.022	0.002	0.0446	0.0406	0.1021	0.0036	0.0471	0.1221	0.0193	0.0192	0.0046	0.0016	0.018	0.0143	0.1469	0.0228	0.1128	0.0392	0.0041
3	rs78361692	14337294	0.85	0.2244882202137	0.87	0.641494868499257	0.0576443269410511	0.321410030597758	0.0091	0.0069	0.0931	0.0149	0.0452	0.0193	0.0195	0.022	0.002	0.0446	0.0406	0.102	0.0036	0.0471	0.1221	0.0193	0.0192	0.0045	0.0016	0.018	0.0146	0.1469	0.0228	0.1128	0.0392	0.0041
3	rs6802338	14345500	0.85	0.2244882202137	0.87	0.641494868499257	0.0247372175820579	0.255672128969427	0.009	0.0071	0.0931	0.0153	0.0453	0.0195	0.0197	0.0222	0.0019	0.0448	0.0411	0.1018	0.0036	0.0474	0.1213	0.0192	0.0193	0.0037	0.0019	0.0184	0.0145	0.146	0.0231	0.1122	0.0396	0.0038
3	rs113247615	14346455	0.85	0.2244882202137	0.87	0.641494868499257	0.0225467395273058	0.261921657587252	0.009	0.0071	0.0931	0.0154	0.0453	0.0196	0.0198	0.0223	0.0019	0.0446	0.0411	0.1018	0.0036	0.0476	0.1214	0.0192	0.0193	0.0036	0.0019	0.0184	0.0144	0.146	0.0231	0.1122	0.0395	0.0038
3	rs9814291	14346948	0.85	0.2244882202137	0.86	0.702596200902853	0.0219592795393869	0.246443475904627	0.009	0.0071	0.0932	0.0154	0.0454	0.0196	0.0198	0.0224	0.0019	0.0446	0.0411	0.1018	0.0036	0.0476	0.1211	0.0191	0.0193	0.0036	0.0019	0.0184	0.0144	0.146	0.0231	0.1123	0.0395	0.0038
3	rs6442440	14348080	0.85	0.2244882202137	0.86	0.702596200902853	0.0213195808423355	0.24655537161981	0.0089	0.0071	0.093	0.0155	0.0454	0.0196	0.0198	0.0224	0.0019	0.0446	0.0411	0.1018	0.0036	0.0477	0.1212	0.0191	0.0193	0.0036	0.002	0.0184	0.0144	0.1459	0.0231	0.1124	0.0395	0.0038
3	rs4684204	14350659	0.85	0.2244882202137	0.86	0.702596200902853	0.0223403245999899	0.255558940540181	0.0089	0.0072	0.0932	0.0155	0.0453	0.0197	0.0199	0.0224	0.0019	0.0445	0.041	0.1018	0.0036	0.0476	0.1212	0.0191	0.0193	0.0037	0.002	0.0183	0.0144	0.1458	0.0231	0.1124	0.0394	0.0039
3	rs9842431	14360339	0.85	0.2244882202137	0.86	0.702596200902853	0.024939022585811	0.200935053612401	0.0087	0.0071	0.0944	0.0157	0.0449	0.0201	0.0206	0.0225	0.0023	0.0449	0.0405	0.1024	0.0034	0.0474	0.1207	0.0188	0.0194	0.0036	0.0019	0.0186	0.0145	0.1451	0.0238	0.11	0.0395	0.0041
3	rs17039362	14361682	0.85	0.2244882202137	0.86	0.702596200902853	0.0250809841637525	0.200935053612401	0.0087	0.0071	0.0944	0.0157	0.0449	0.0201	0.0206	0.0225	0.0024	0.0449	0.0405	0.1024	0.0034	0.0474	0.1206	0.0188	0.0194	0.0036	0.0019	0.0186	0.0145	0.1451	0.0239	0.11	0.0395	0.0041
3	rs62233326	14364293	0.85	0.2244882202137	0.86	0.702596200902853	0.0258409521448236	0.197490935376737	0.0087	0.007	0.0944	0.0157	0.0449	0.0202	0.0207	0.0225	0.0024	0.0449	0.0404	0.1024	0.0034	0.0475	0.1206	0.0187	0.0194	0.0036	0.0019	0.0187	0.0145	0.1451	0.0239	0.1098	0.0396	0.0041
3	rs11711290	14371705	0.85	0.2244882202137	0.86	0.702596200902853	0.0282412485099913	0.188712817630702	0.0087	0.007	0.0941	0.016	0.045	0.0204	0.0211	0.0225	0.0024	0.0443	0.0402	0.1023	0.0035	0.0478	0.1203	0.0188	0.0196	0.0036	0.0019	0.0188	0.0148	0.1449	0.024	0.1091	0.0398	0.0041
3	rs76224629	14378769	0.85	0.2244882202137	0.86	0.702596200902853	0.0378003692655862	0.203137143679258	0.0087	0.0071	0.0935	0.0163	0.045	0.0204	0.0214	0.0224	0.0024	0.0441	0.0402	0.1022	0.0035	0.0479	0.1203	0.0188	0.0199	0.0034	0.0019	0.0187	0.0149	0.1445	0.0241	0.1089	0.0401	0.0042
3	rs73140308	14378816	0.85	0.2244882202137	0.86	0.702596200902853	0.0381812817633863	0.204504360313567	0.0087	0.0071	0.0935	0.0163	0.045	0.0204	0.0214	0.0224	0.0024	0.0441	0.0403	0.1022	0.0035	0.0479	0.1203	0.0188	0.0199	0.0034	0.0019	0.0187	0.0149	0.1445	0.0241	0.1089	0.0401	0.0042
3	rs900181	14379665	0.85	0.2244882202137	0.86	0.702596200902853	0.0285297225992778	0.205874635080142	0.0086	0.0071	0.0934	0.0164	0.045	0.0204	0.0214	0.0224	0.0024	0.044	0.0403	0.1021	0.0035	0.048	0.1206	0.0188	0.0199	0.0034	0.0019	0.0187	0.0149	0.1444	0.0241	0.1089	0.0402	0.0041
3	rs61696081	14382802	0.85	0.2244882202137	0.86	0.702596200902853	0.0410511150822138	0.180878975749788	0.0087	0.007	0.0929	0.0165	0.0453	0.0204	0.0216	0.023	0.0023	0.0439	0.0402	0.1008	0.0035	0.048	0.1211	0.019	0.0193	0.0032	0.002	0.0188	0.015	0.1437	0.0246	0.1092	0.0401	0.0044
3	rs6794796	14383632	0.86	0.193417951625055	0.87	0.641494868499257	0.0591003358325687	0.17206704779392	0.0087	0.007	0.0928	0.0166	0.0453	0.0204	0.0217	0.0232	0.0024	0.0439	0.0402	0.1004	0.0035	0.048	0.1208	0.0192	0.0191	0.0032	0.0021	0.019	0.0152	0.1436	0.0248	0.1092	0.04	0.0045
3	rs112062560	14385747	0.86	0.193417951625055	0.87	0.641494868499257	0.064038749499755	0.210003689127119	0.0087	0.0069	0.0927	0.0166	0.0453	0.0205	0.0218	0.0232	0.0024	0.0439	0.0403	0.1003	0.0036	0.048	0.1208	0.0193	0.0191	0.0031	0.0021	0.0191	0.0152	0.1433	0.0249	0.1091	0.0399	0.0046
3	rs12497942	14385901	0.86	0.193417951625055	0.88	0.583941145430028	0.0672440172037068	0.197074828949194	0.0088	0.0069	0.0922	0.0166	0.0454	0.0204	0.0218	0.0233	0.0024	0.0439	0.0402	0.1003	0.0036	0.048	0.1211	0.0193	0.0191	0.0032	0.0021	0.0191	0.0152	0.1433	0.0249	0.1091	0.0399	0.0046
3	rs1384106	14395876	0.86	0.193417951625055	0.88	0.583941145430028	0.157455109965894	0.195309681052254	0.0091	0.0066	0.0918	0.0167	0.0457	0.0204	0.0221	0.0238	0.0027	0.0441	0.041	0.0989	0.0037	0.0481	0.1204	0.0194	0.0191	0.0033	0.0022	0.02	0.0159	0.1411	0.0258	0.1076	0.0396	0.0051
3	rs9853336	14399756	0.86	0.193417951625055	0.88	0.583941145430028	0.176989119555722	0.252170644269592	0.0092	0.0066	0.0918	0.0167	0.0457	0.0203	0.0222	0.0239	0.0028	0.0442	0.0411	0.099	0.0037	0.0481	0.1204	0.0194	0.0188	0.0033	0.0023	0.0201	0.016	0.1407	0.0259	0.1073	0.0396	0.0052
3	rs1550160	14406331	0.86	0.193417951625055	0.91	0.431857736337621	0.243893407952992	0.342606058162097	0.0092	0.0067	0.0919	0.0166	0.0457	0.0202	0.0222	0.0243	0.0028	0.0445	0.0412	0.0984	0.0036	0.0481	0.1206	0.0194	0.019	0.0034	0.0023	0.0204	0.0161	0.1399	0.0259	0.107	0.0394	0.0053
3	rs115980303	14407809	0.86	0.193417951625055	0.91	0.431857736337621	0.282820340821742	0.412606028813671	0.0092	0.0067	0.0919	0.0166	0.0458	0.0201	0.0222	0.0243	0.0028	0.0445	0.0412	0.0983	0.0036	0.0481	0.1207	0.0194	0.019	0.0034	0.0023	0.0204	0.0161	0.1396	0.026	0.1069	0.0394	0.0054
3	rs1865884	14411655	0.87	0.165571370278195	0.91	0.431857736337621	0.583029307980662	0.193549903792206	0.0092	0.0069	0.092	0.0164	0.0472	0.0196	0.0223	0.025	0.003	0.0455	0.0425	0.0958	0.0037	0.0478	0.1211	0.0193	0.0194	0.0035	0.0024	0.0214	0.0163	0.1357	0.0272	0.1054	0.0392	0.006
3	rs35041525	14414455	0.87	0.165571370278195	0.91	0.431857736337621	0.698336023482958	0.25138209803717	0.0091	0.0072	0.0918	0.0161	0.0472	0.0194	0.0223	0.0252	0.0031	0.0457	0.0425	0.0953	0.0037	0.0478	0.1213	0.0191	0.0194	0.0035	0.0025	0.0216	0.0163	0.1354	0.0275	0.1055	0.0392	0.0062
3	rs11720864	14415474	0.87	0.165571370278195	0.9	0.479198205640863	0.719979471604245	0.223418897183635	0.0091	0.0072	0.0918	0.016	0.0471	0.0193	0.0223	0.0252	0.0031	0.0457	0.0425	0.0952	0.0037	0.0476	0.1215	0.0191	0.0194	0.0035	0.0025	0.0216	0.0163	0.1356	0.0276	0.1055	0.0392	0.0062
3	rs55971904	14416830	0.87	0.165571370278195	0.9	0.479198205640863	0.708454079292132	0.261921657587252	0.0091	0.0073	0.0917	0.0161	0.047	0.0193	0.0223	0.0253	0.0031	0.0458	0.0426	0.095	0.0038	0.0475	0.1214	0.019	0.0195	0.0035	0.0025	0.0217	0.0163	0.1354	0.0277	0.1056	0.0391	0.0062
3	rs62231807	14418794	0.87	0.165571370278195	0.9	0.479198205640863	0.700324960956887	0.214373701007763	0.009	0.0075	0.0917	0.0161	0.047	0.0193	0.0224	0.0255	0.0031	0.0458	0.0427	0.0946	0.0039	0.0474	0.1215	0.0188	0.0196	0.0035	0.0025	0.0217	0.0164	0.1349	0.0279	0.1056	0.0391	0.0062
3	rs10446439	14421239	0.87	0.165571370278195	0.9	0.479198205640863	0.699809068252179	0.195206015803662	0.0089	0.0076	0.0917	0.0162	0.0467	0.0193	0.0225	0.0257	0.0031	0.0459	0.0428	0.0942	0.0042	0.0475	0.1212	0.0188	0.0197	0.0035	0.0025	0.0218	0.0165	0.1345	0.0281	0.1055	0.0391	0.0063
3	rs34636893	14422927	0.87	0.165571370278195	0.9	0.479198205640863	0.700251251620231	0.222552184077505	0.0089	0.0076	0.0916	0.0163	0.0465	0.0193	0.0226	0.0258	0.0032	0.0459	0.0429	0.094	0.0043	0.0475	0.1211	0.0188	0.0198	0.0036	0.0026	0.0218	0.0165	0.1343	0.0281	0.1054	0.0391	0.0063
3	rs73026269	14424028	0.87	0.165571370278195	0.9	0.479198205640863	0.695982033186453	0.325666233661888	0.0089	0.0076	0.0915	0.0163	0.0464	0.0194	0.0226	0.0258	0.0032	0.0459	0.0429	0.0941	0.0044	0.0474	0.1209	0.0187	0.0198	0.0036	0.0026	0.0219	0.0166	0.1342	0.0281	0.1053	0.0391	0.0064
3	rs1038301	14427543	0.88	0.140769569262351	0.9	0.479198205640863	0.824267493012855	0.338779027816849	0.0092	0.0077	0.0916	0.0164	0.046	0.0197	0.0225	0.0264	0.0034	0.0454	0.0433	0.0945	0.0046	0.0474	0.1205	0.0189	0.0196	0.0038	0.0027	0.0219	0.0167	0.1334	0.0281	0.1046	0.0385	0.0066
3	rs76451793	14434934	0.88	0.140769569262351	0.9	0.479198205640863	0.79738756448565	0.33373667732889	0.0093	0.0077	0.0917	0.0164	0.0458	0.0199	0.0225	0.0268	0.0036	0.0453	0.0436	0.0947	0.0048	0.0473	0.1202	0.019	0.0194	0.004	0.0028	0.022	0.0168	0.1329	0.0281	0.1041	0.0382	0.0067
3	rs75415198	14435115	0.88	0.140769569262351	0.91	0.431857736337621	0.797075454330121	0.329816522789036	0.0093	0.0077	0.0917	0.0164	0.0457	0.0199	0.0225	0.0266	0.0036	0.0453	0.0436	0.0947	0.0048	0.0473	0.1202	0.019	0.0195	0.004	0.0028	0.022	0.0168	0.1331	0.0281	0.1041	0.0382	0.0067
3	rs1000877	14435938	0.88	0.140769569262351	0.91	0.431857736337621	0.824346650690083	0.414300545224982	0.0093	0.0077	0.0917	0.0164	0.0456	0.02	0.0225	0.0266	0.0036	0.0453	0.0437	0.0946	0.0048	0.0473	0.1202	0.0189	0.0195	0.004	0.0028	0.0219	0.0168	0.133	0.0281	0.1041	0.0382	0.0067
3	rs115962580	14439951	0.88	0.140769569262351	0.91	0.431857736337621	0.939981634885606	0.576416211671524	0.0093	0.0077	0.0918	0.0164	0.0456	0.02	0.0225	0.0267	0.0036	0.0453	0.0437	0.0947	0.0048	0.0472	0.12	0.0188	0.0195	0.004	0.0028	0.0219	0.0168	0.1329	0.028	0.1041	0.0382	0.0067
3	rs4685153	14441957	0.88	0.140769569262351	0.93	0.346822133743557	0.948867649368406	0.586517230289519	0.0093	0.008	0.0918	0.0165	0.0456	0.0201	0.0225	0.0268	0.0036	0.0453	0.0437	0.0948	0.0048	0.0472	0.1198	0.0187	0.0194	0.0039	0.0028	0.0219	0.0168	0.1326	0.028	0.1041	0.0382	0.0067
3	rs76875652	14446410	0.88	0.140769569262351	0.92	0.387761932740255	1.19994005766941	0.694329003552401	0.0093	0.0081	0.0917	0.0165	0.0456	0.0203	0.0224	0.0269	0.0036	0.0454	0.0437	0.0947	0.0049	0.047	0.1197	0.0186	0.0194	0.0039	0.0028	0.0219	0.0168	0.1324	0.0282	0.104	0.038	0.0068
3	rs1156568	14446545	0.88	0.140769569262351	0.92	0.387761932740255	1.19081639843439	0.671726998887727	0.0093	0.0081	0.0917	0.0165	0.0456	0.0203	0.0224	0.0269	0.0036	0.0454	0.0437	0.0947	0.0049	0.047	0.1197	0.0186	0.0194	0.0039	0.0028	0.0219	0.0168	0.1324	0.0282	0.104	0.038	0.0068
3	rs7647134	14451197	0.87	0.165571370278195	0.92	0.387761932740255	0.926052465102602	0.918837629268707	0.0097	0.0093	0.0888	0.0176	0.0498	0.0227	0.0233	0.0301	0.0052	0.0452	0.043	0.0954	0.008	0.0442	0.1108	0.0186	0.0208	0.0061	0.0048	0.0217	0.0191	0.1212	0.0292	0.0999	0.0399	0.0086
3	rs9810939	14451837	0.88	0.140769569262351	0.91	0.431857736337621	0.979559195086728	0.965018784008384	0.0098	0.0094	0.0885	0.0179	0.0495	0.0229	0.023	0.0317	0.0053	0.0457	0.0419	0.096	0.0083	0.0443	0.1103	0.0184	0.0205	0.0063	0.0049	0.0207	0.0196	0.1203	0.0298	0.0973	0.0415	0.0087
3	rs6765103	14454286	0.88	0.140769569262351	0.91	0.431857736337621	0.869831236468828	0.950737198969043	0.0095	0.0093	0.0885	0.018	0.0487	0.0236	0.0239	0.0321	0.0053	0.0455	0.0412	0.098	0.009	0.044	0.1074	0.0186	0.0207	0.0064	0.0049	0.0202	0.02	0.1216	0.0301	0.0956	0.0422	0.0084
3	rs17308574	14455958	0.88	0.140769569262351	0.92	0.387761932740255	0.910888371863087	0.848113743322637	0.0095	0.009	0.089	0.0181	0.0486	0.0239	0.024	0.0323	0.0053	0.0453	0.0413	0.0982	0.0092	0.0438	0.1072	0.0187	0.0207	0.0063	0.0049	0.02	0.0201	0.1213	0.0301	0.0952	0.0424	0.0083
3	rs73028233	14456956	0.88	0.140769569262351	0.92	0.387761932740255	0.848080317632174	0.770239756616407	0.0093	0.0088	0.0893	0.0182	0.0487	0.024	0.0241	0.0324	0.0053	0.0453	0.0414	0.0982	0.0093	0.0437	0.107	0.0187	0.0207	0.0063	0.0049	0.0199	0.0201	0.1213	0.0302	0.095	0.0424	0.0081
3	rs4331657	14459473	0.88	0.140769569262351	0.92	0.387761932740255	0.928548336629916	0.789710861095543	0.0093	0.0088	0.0903	0.0183	0.0489	0.0243	0.0242	0.0325	0.0053	0.0451	0.0415	0.0982	0.0095	0.0435	0.1066	0.0188	0.0205	0.0063	0.0048	0.0195	0.0201	0.1214	0.0302	0.0945	0.0423	0.008
3	rs4685158	14463458	0.88	0.140769569262351	0.91	0.431857736337621	0.961839097967144	0.835282977787992	0.0096	0.0089	0.0911	0.0183	0.0495	0.0244	0.0244	0.0328	0.0054	0.0451	0.0434	0.097	0.0096	0.0435	0.106	0.0188	0.0203	0.0064	0.005	0.0188	0.0203	0.1214	0.0286	0.0944	0.0419	0.008
3	rs2341967	14467263	0.87	0.165571370278195	0.91	0.431857736337621	1.666031142079	1.06271754796717	0.0098	0.0092	0.0918	0.0178	0.0495	0.0252	0.0244	0.0329	0.0058	0.0456	0.0431	0.1007	0.01	0.0438	0.1042	0.0184	0.0193	0.0064	0.005	0.0177	0.0204	0.1211	0.0281	0.0931	0.0413	0.0083
3	rs2341968	14467432	0.86	0.193417951625055	0.91	0.431857736337621	1.62162026042011	1.15161062386203	0.0097	0.0092	0.0925	0.0176	0.0495	0.0251	0.0241	0.0329	0.0057	0.0456	0.0432	0.1007	0.0102	0.0439	0.1038	0.0183	0.0192	0.007	0.005	0.0176	0.0204	0.1211	0.0281	0.0929	0.0413	0.0083
3	rs112669233	14469466	0.86	0.193417951625055	0.91	0.431857736337621	1.87732004518309	1.26294070984432	0.0098	0.0097	0.0928	0.0175	0.0498	0.0259	0.0242	0.0325	0.0056	0.0465	0.0437	0.1013	0.0102	0.044	0.1023	0.0179	0.0185	0.0072	0.0052	0.0171	0.0198	0.1216	0.0279	0.0924	0.0412	0.0083
3	rs74936650	14474146	0.85	0.2244882202137	0.91	0.431857736337621	2.01593334354226	1.2937323318667	0.0098	0.0099	0.0929	0.0175	0.0496	0.0262	0.0243	0.0324	0.0056	0.0468	0.0439	0.1017	0.0102	0.0442	0.1016	0.0177	0.0183	0.0073	0.0052	0.0169	0.0199	0.1216	0.0278	0.092	0.0415	0.0083
3	rs11720548	14476311	0.85	0.2244882202137	0.91	0.431857736337621	2.09187760691285	1.25326128452115	0.0098	0.0099	0.0929	0.0175	0.0496	0.0263	0.0243	0.0324	0.0056	0.0469	0.0439	0.1018	0.0102	0.0442	0.1016	0.018	0.0183	0.0073	0.0049	0.0169	0.02	0.1216	0.0279	0.0919	0.0415	0.0083
3	rs73030137	14476900	0.85	0.2244882202137	0.91	0.431857736337621	2.02752196140778	1.25526286486047	0.0098	0.0099	0.0929	0.0175	0.0496	0.026	0.0243	0.0324	0.0056	0.047	0.044	0.102	0.0102	0.0442	0.1015	0.018	0.0183	0.0073	0.0049	0.0169	0.02	0.1216	0.0279	0.0919	0.0415	0.0083
3	rs35174328	14479888	0.85	0.2244882202137	0.91	0.431857736337621	2.07016458608405	1.23876647826397	0.0098	0.0099	0.0929	0.0176	0.0496	0.026	0.024	0.0325	0.0056	0.0474	0.044	0.1021	0.0102	0.0442	0.1012	0.018	0.0184	0.0072	0.005	0.0168	0.02	0.1219	0.0281	0.0916	0.0415	0.0083
3	rs6777336	14480638	0.85	0.2244882202137	0.91	0.431857736337621	2.12758921556342	1.23643673000898	0.0098	0.0099	0.0928	0.0176	0.0497	0.026	0.024	0.0327	0.0055	0.0474	0.0438	0.1025	0.0102	0.044	0.1012	0.0179	0.0184	0.0072	0.005	0.0168	0.02	0.1219	0.028	0.0913	0.0416	0.0083
3	rs6790433	14480778	0.85	0.2244882202137	0.91	0.431857736337621	2.11253447960994	1.24376136989519	0.0098	0.0099	0.0929	0.0176	0.0497	0.026	0.024	0.0328	0.0055	0.0474	0.0438	0.1025	0.0102	0.0439	0.1013	0.0179	0.0183	0.0072	0.005	0.0168	0.0199	0.1219	0.028	0.0913	0.0415	0.0083
3	rs12637706	14483960	0.84	0.258953137461488	0.91	0.431857736337621	2.59347468077429	1.28250542252707	0.0096	0.0094	0.0949	0.018	0.0501	0.0269	0.0238	0.031	0.0052	0.0474	0.0436	0.1039	0.0107	0.0423	0.1015	0.0179	0.0181	0.0067	0.0056	0.0169	0.0196	0.1218	0.0279	0.091	0.0411	0.0081
3	rs62233560	14489107	0.84	0.258953137461488	0.91	0.431857736337621	3.21649160792424	1.30044292435664	0.0096	0.0092	0.0957	0.0186	0.0511	0.028	0.0241	0.0298	0.0048	0.0472	0.0433	0.1058	0.0109	0.0412	0.1008	0.0182	0.0182	0.0065	0.0061	0.017	0.019	0.1225	0.0276	0.0894	0.041	0.0076
3	rs7635390	14489870	0.84	0.258953137461488	0.9	0.479198205640863	3.41116103855677	1.4121656615545	0.0096	0.0092	0.0958	0.0187	0.0511	0.0281	0.0242	0.0297	0.0048	0.0471	0.0433	0.1059	0.011	0.0411	0.1008	0.0183	0.0183	0.0065	0.0062	0.017	0.019	0.1225	0.0276	0.0894	0.041	0.0076
3	rs9826853	14489927	0.84	0.258953137461488	0.9	0.479198205640863	3.41286100332007	1.4089331205842	0.0096	0.0092	0.0958	0.0187	0.0511	0.0281	0.0242	0.0297	0.0048	0.0471	0.0433	0.1059	0.011	0.0408	0.1007	0.0183	0.0183	0.0065	0.0062	0.017	0.019	0.1228	0.0276	0.0894	0.041	0.0076
3	rs115645384	14492004	0.84	0.258953137461488	0.9	0.479198205640863	3.34179672284075	1.45566570640025	0.0097	0.0093	0.0954	0.0189	0.0514	0.0283	0.0245	0.0295	0.0048	0.0467	0.0432	0.1059	0.0109	0.0406	0.1005	0.0186	0.0184	0.0065	0.0063	0.017	0.0189	0.123	0.0277	0.0892	0.041	0.0075
3	rs3773181	14496929	0.84	0.258953137461488	0.9	0.479198205640863	3.4136456819864	1.59902203161926	0.0097	0.0094	0.0951	0.0191	0.0516	0.0285	0.0247	0.0294	0.0047	0.0462	0.0431	0.106	0.0109	0.0404	0.1003	0.0189	0.0186	0.0066	0.0064	0.0171	0.0189	0.1231	0.0278	0.089	0.0409	0.0074
3	rs17039625	14500265	0.84	0.258953137461488	0.9	0.479198205640863	3.49447162357464	1.62526124353682	0.0098	0.0093	0.0951	0.0192	0.0514	0.0287	0.0248	0.0295	0.0047	0.0461	0.0431	0.106	0.0109	0.0403	0.1003	0.0189	0.0187	0.0066	0.0065	0.0171	0.0188	0.123	0.0277	0.089	0.0409	0.0074
3	rs12488740	14500806	0.84	0.258953137461488	0.9	0.479198205640863	3.48236698193648	1.58064178334373	0.0098	0.0093	0.0951	0.0192	0.0514	0.0287	0.0248	0.0296	0.0047	0.0461	0.043	0.106	0.0109	0.0403	0.1003	0.0189	0.0187	0.0066	0.0065	0.0171	0.0188	0.123	0.0277	0.089	0.0409	0.0074
3	rs28742931	14501686	0.84	0.258953137461488	0.9	0.479198205640863	3.51937507836249	1.5896544182762	0.0098	0.0093	0.0951	0.0192	0.0514	0.0287	0.0248	0.0296	0.0047	0.0461	0.043	0.106	0.0109	0.0403	0.1003	0.019	0.0187	0.0066	0.0065	0.0171	0.0188	0.123	0.0276	0.089	0.0409	0.0074
3	rs35452994	14510442	0.83	0.29697514221559	0.9	0.479198205640863	3.5084326376127	1.80466943217037	0.0098	0.0091	0.0957	0.0194	0.051	0.0289	0.0253	0.0286	0.0045	0.046	0.0431	0.1067	0.0103	0.0393	0.0997	0.0193	0.0187	0.0068	0.0067	0.0175	0.0188	0.1234	0.027	0.0893	0.0413	0.0077
3	rs3773174	14510861	0.83	0.29697514221559	0.9	0.479198205640863	3.8552818689302	1.92057575091276	0.0098	0.0091	0.0958	0.0193	0.0509	0.0287	0.0253	0.0285	0.0044	0.046	0.0432	0.1066	0.0106	0.0391	0.0998	0.0194	0.0188	0.0067	0.0068	0.0174	0.0188	0.1236	0.0269	0.0894	0.0413	0.0077
3	rs11928756	14511840	0.83	0.29697514221559	0.9	0.479198205640863	3.83515292265813	1.93752181335003	0.0098	0.0091	0.0958	0.0192	0.0509	0.0285	0.0253	0.0285	0.0044	0.046	0.0431	0.1066	0.0106	0.039	0.1	0.0194	0.0189	0.0067	0.0068	0.0175	0.0188	0.1235	0.0269	0.0895	0.0414	0.0077
3	rs9834678	14517115	0.83	0.29697514221559	0.9	0.479198205640863	3.10910585228674	1.61656553765457	0.0098	0.009	0.0961	0.0192	0.0508	0.0274	0.025	0.0285	0.0044	0.0459	0.043	0.1068	0.0102	0.0388	0.1015	0.0194	0.0188	0.0064	0.0068	0.0177	0.0187	0.1237	0.027	0.0901	0.0414	0.0075
3	rs41284017	14523296	0.83	0.29697514221559	0.9	0.479198205640863	2.39639490100872	1.28166826673879	0.0097	0.0089	0.0964	0.0194	0.0502	0.0275	0.0252	0.0279	0.0042	0.0456	0.0425	0.1081	0.0093	0.0384	0.1021	0.0198	0.0186	0.0063	0.0065	0.0179	0.0184	0.1232	0.027	0.0912	0.0419	0.0074
3	rs3773166	14523799	0.83	0.29697514221559	0.9	0.479198205640863	2.41726443677424	1.31573147729828	0.0097	0.0089	0.0964	0.0194	0.0502	0.0275	0.0252	0.0279	0.0042	0.0456	0.0425	0.1081	0.0093	0.0384	0.1022	0.0198	0.0186	0.0063	0.0065	0.0179	0.0184	0.1232	0.0271	0.0913	0.0419	0.0074
3	rs3773162	14526031	0.82	0.338707801994422	0.9	0.479198205640863	1.28354286228043	1.0979537006932	0.0096	0.009	0.0954	0.02	0.0506	0.0264	0.0255	0.0258	0.0041	0.045	0.0424	0.109	0.0083	0.039	0.1014	0.0196	0.0193	0.0062	0.0062	0.0187	0.0177	0.1212	0.0275	0.0954	0.0431	0.0072
3	rs2327896	14527363	0.82	0.338707801994422	0.91	0.431857736337621	0.819760897301826	0.754799266333621	0.0092	0.0087	0.0968	0.0198	0.0511	0.0255	0.0254	0.0245	0.0038	0.0443	0.0419	0.1132	0.0076	0.0382	0.1023	0.0195	0.0192	0.0057	0.0054	0.0187	0.0167	0.1214	0.0275	0.0971	0.0431	0.0066
3	rs2341985	14528028	0.82	0.338707801994422	0.91	0.431857736337621	0.855224217804538	0.724873509272312	0.0092	0.0086	0.0972	0.0196	0.0518	0.0252	0.0253	0.0243	0.0038	0.0446	0.0417	0.114	0.0075	0.0382	0.1024	0.0193	0.0192	0.0055	0.0051	0.0187	0.0164	0.121	0.0276	0.0978	0.043	0.0068
3	rs4685165	14528256	0.82	0.338707801994422	0.91	0.431857736337621	0.864008148589538	0.688699650518275	0.0092	0.0086	0.0972	0.0196	0.052	0.0252	0.0252	0.0248	0.0037	0.0446	0.0416	0.1147	0.0075	0.0382	0.1023	0.0193	0.0192	0.0055	0.005	0.0188	0.0163	0.1205	0.0276	0.0977	0.0426	0.0067
3	rs9036	14530721	0.82	0.338707801994422	0.91	0.431857736337621	1.19265737550443	0.549176026636074	0.0091	0.0085	0.0982	0.0195	0.0531	0.0246	0.0245	0.0247	0.0032	0.0447	0.0415	0.1165	0.007	0.038	0.1027	0.0184	0.0186	0.0054	0.0048	0.0188	0.0161	0.1196	0.027	0.0997	0.0428	0.0068
3	rs115781473	14531088	0.82	0.338707801994422	0.91	0.431857736337621	1.289610535434	0.479223174678499	0.009	0.0084	0.0985	0.0195	0.0535	0.0244	0.024	0.0246	0.0031	0.0446	0.0413	0.1173	0.0069	0.0378	0.103	0.0179	0.018	0.0053	0.0047	0.0193	0.0161	0.1199	0.0268	0.1003	0.0426	0.0067
3	rs6794801	14531382	0.81	0.384295662080596	0.92	0.387761932740255	1.28913610543421	0.448579095257192	0.009	0.0083	0.0988	0.0196	0.0537	0.0242	0.0236	0.0243	0.0031	0.0446	0.0412	0.1185	0.0068	0.0376	0.1032	0.0178	0.0176	0.0052	0.0046	0.0197	0.0161	0.1204	0.0264	0.1005	0.0424	0.0066
3	rs75851328	14532146	0.81	0.384295662080596	0.91	0.431857736337621	1.23390413128571	0.307303109617828	0.0086	0.0076	0.1001	0.0195	0.054	0.0236	0.0233	0.0233	0.0029	0.044	0.0405	0.1197	0.0062	0.0367	0.1035	0.017	0.0176	0.0049	0.0043	0.02	0.0156	0.1226	0.0279	0.1021	0.042	0.0063
3	rs58073255	14533759	0.81	0.384295662080596	0.92	0.387761932740255	0.939897969661279	0.319227557082015	0.0081	0.0076	0.1023	0.0192	0.0532	0.0228	0.0232	0.0228	0.0027	0.0433	0.0399	0.1216	0.0052	0.0365	0.1045	0.0158	0.0177	0.0047	0.004	0.0198	0.0149	0.125	0.0269	0.1053	0.0414	0.0057
3	rs73031848	14536101	0.82	0.338707801994422	0.91	0.431857736337621	0.915021185812158	0.316082861885231	0.0073	0.0074	0.104	0.0186	0.0527	0.0212	0.0231	0.0223	0.0023	0.0441	0.0401	0.1248	0.0044	0.0359	0.1041	0.0147	0.0172	0.0045	0.0033	0.0195	0.0146	0.1275	0.0259	0.1087	0.0408	0.0049
3	rs116285841	14536735	0.82	0.338707801994422	0.92	0.387761932740255	0.929630749313964	0.294568795660129	0.007	0.0074	0.1045	0.0184	0.0526	0.0207	0.0231	0.0221	0.0022	0.0443	0.0401	0.1257	0.0041	0.0359	0.1042	0.0145	0.017	0.0044	0.0031	0.0194	0.0145	0.1281	0.0256	0.1097	0.0406	0.0047
3	rs75145487	14539369	0.81	0.384295662080596	0.9	0.479198205640863	1.03012076998631	0.541752536685539	0.0067	0.0074	0.1057	0.0179	0.052	0.0196	0.023	0.0217	0.0019	0.0448	0.0402	0.1279	0.0035	0.0357	0.1044	0.0138	0.0166	0.0042	0.0027	0.0191	0.0143	0.1299	0.0248	0.1123	0.0401	0.0041
3	rs73817917	14540382	0.81	0.384295662080596	0.88	0.583941145430028	0.945929757112073	0.385883260852052	0.0067	0.0074	0.1058	0.0179	0.052	0.0195	0.023	0.0217	0.0019	0.0448	0.0402	0.128	0.0034	0.0357	0.1044	0.0137	0.0166	0.0042	0.0026	0.0191	0.0143	0.13	0.0247	0.1124	0.0401	0.0041
3	rs76531281	14541769	0.81	0.384295662080596	0.88	0.583941145430028	0.913036459100584	0.311383158170298	0.0066	0.0074	0.1058	0.0179	0.052	0.0194	0.023	0.0217	0.0019	0.0448	0.0402	0.1281	0.0034	0.0357	0.1044	0.0137	0.0165	0.0042	0.0026	0.0191	0.0143	0.1301	0.0246	0.1125	0.0401	0.0041
3	rs115091953	14541887	0.81	0.384295662080596	0.88	0.583941145430028	0.956018216976987	0.334718823273538	0.0066	0.0074	0.1058	0.0177	0.052	0.0194	0.023	0.0217	0.0018	0.0449	0.0403	0.1282	0.0032	0.0358	0.1043	0.0137	0.0165	0.0042	0.0026	0.0191	0.0143	0.1301	0.0246	0.1128	0.0402	0.0041
3	rs6800512	14545776	0.81	0.384295662080596	0.88	0.583941145430028	0.81534369987835	0.275371436614559	0.0066	0.0074	0.1059	0.0177	0.0521	0.0193	0.0228	0.0217	0.0017	0.0448	0.0403	0.1285	0.0032	0.0358	0.1043	0.0137	0.0165	0.0042	0.0026	0.0191	0.0143	0.1304	0.0246	0.113	0.0402	0.004
3	rs61731938	14547182	0.81	0.384295662080596	0.88	0.583941145430028	0.778136929656771	0.261465553772957	0.0066	0.0074	0.1059	0.0177	0.0521	0.0193	0.0227	0.0218	0.0017	0.0448	0.0403	0.1288	0.0032	0.0358	0.1038	0.0137	0.0165	0.0041	0.0026	0.0191	0.0143	0.1306	0.0246	0.1131	0.0402	0.0039
3	rs61731939	14547198	0.81	0.384295662080596	0.87	0.641494868499257	0.777673719689207	0.260554092563123	0.0066	0.0074	0.1059	0.0177	0.0521	0.0193	0.0227	0.0218	0.0017	0.0448	0.0403	0.1288	0.0032	0.0358	0.1038	0.0137	0.0165	0.0041	0.0026	0.0191	0.0143	0.1306	0.0246	0.1131	0.0402	0.0039
3	rs75699622	14549462	0.81	0.384295662080596	0.87	0.641494868499257	0.765059191372412	0.262834610220234	0.0064	0.0076	0.1061	0.0176	0.0521	0.019	0.0228	0.0217	0.0017	0.0447	0.0402	0.1289	0.0033	0.0359	0.1035	0.0136	0.0165	0.004	0.0026	0.0194	0.0144	0.1305	0.0245	0.1139	0.0402	0.0038
3	rs9845816	14551444	0.81	0.384295662080596	0.87	0.641494868499257	0.754895306850609	0.277226858718505	0.0063	0.0076	0.1062	0.0176	0.0521	0.0189	0.0228	0.0216	0.0017	0.0447	0.0402	0.1289	0.0033	0.0359	0.1034	0.0136	0.0165	0.004	0.0025	0.0194	0.0144	0.1306	0.0245	0.1141	0.0403	0.0038
3	rs11128703	14554608	0.81	0.384295662080596	0.87	0.641494868499257	0.707935527876469	0.175153848982638	0.0062	0.0076	0.1059	0.0175	0.053	0.0184	0.0223	0.0218	0.0016	0.0447	0.0414	0.129	0.0032	0.0359	0.1035	0.0132	0.0164	0.0036	0.0024	0.0194	0.0146	0.1305	0.0245	0.1139	0.0407	0.0036
3	rs4685171	14555216	0.81	0.384295662080596	0.87	0.641494868499257	0.707491189644907	0.16311716825127	0.0062	0.0076	0.1059	0.0175	0.0531	0.0187	0.0223	0.0218	0.0016	0.0447	0.0414	0.129	0.0032	0.0359	0.1034	0.0132	0.0164	0.0036	0.0024	0.0194	0.0146	0.1304	0.0245	0.1139	0.0408	0.0035
3	rs74558668	14555717	0.81	0.384295662080596	0.87	0.641494868499257	0.703054637237947	0.159913326398094	0.0062	0.0076	0.1057	0.0175	0.0532	0.0186	0.0223	0.0218	0.0016	0.0447	0.0415	0.129	0.0032	0.0359	0.1034	0.0131	0.0164	0.0036	0.0024	0.0194	0.0146	0.1303	0.0245	0.1139	0.0408	0.0035
3	rs4613440	14555811	0.81	0.384295662080596	0.87	0.641494868499257	0.70268548555137	0.16693231003981	0.0062	0.0076	0.1057	0.0175	0.0532	0.0186	0.0223	0.0218	0.0016	0.0447	0.0415	0.129	0.0032	0.0359	0.1034	0.0131	0.0164	0.0036	0.0024	0.0194	0.0146	0.1303	0.0245	0.1139	0.0408	0.0035
3	rs139277068	14559314	0.81	0.384295662080596	0.87	0.641494868499257	0.685068077166527	0.153764363523109	0.0062	0.0076	0.1057	0.0175	0.0533	0.0185	0.0222	0.0218	0.0016	0.0446	0.0416	0.129	0.0032	0.0359	0.1034	0.0131	0.0164	0.0036	0.0024	0.0194	0.0146	0.1306	0.0244	0.1137	0.041	0.0035
3	rs79691981	14563362	0.81	0.384295662080596	0.87	0.641494868499257	0.650651149258178	0.157404973625127	0.0062	0.0076	0.1058	0.0174	0.0534	0.0184	0.0221	0.0217	0.0016	0.0445	0.0418	0.129	0.0032	0.0359	0.1034	0.013	0.0164	0.0036	0.0023	0.0194	0.0146	0.1312	0.0243	0.1135	0.0412	0.0034
3	rs17316876	14567382	0.81	0.384295662080596	0.87	0.641494868499257	0.633568141058431	0.145919219953909	0.0062	0.0076	0.1058	0.0174	0.0535	0.0184	0.0221	0.0217	0.0016	0.0445	0.0419	0.129	0.0032	0.0359	0.1034	0.013	0.0164	0.0036	0.0023	0.0193	0.0146	0.1315	0.0242	0.1133	0.0413	0.0033
3	rs2102916	14569733	0.81	0.384295662080596	0.87	0.641494868499257	0.619339751993038	0.141913448067169	0.0062	0.0076	0.1059	0.0174	0.0536	0.0184	0.022	0.0216	0.0015	0.0444	0.042	0.129	0.0032	0.036	0.1034	0.013	0.0163	0.0036	0.0023	0.0193	0.0146	0.1317	0.0242	0.1132	0.0414	0.0033
3	rs4685186	14571784	0.81	0.384295662080596	0.88	0.583941145430028	0.616762354477781	0.14648136960889	0.0063	0.0076	0.1059	0.0174	0.0536	0.0184	0.022	0.0216	0.0015	0.0444	0.042	0.129	0.0032	0.036	0.1034	0.013	0.0163	0.0036	0.0023	0.0193	0.0146	0.1318	0.0241	0.1132	0.0415	0.0033
3	rs7618467	14575646	0.81	0.384295662080596	0.87	0.641494868499257	0.617876299517081	0.194895131615151	0.0063	0.0077	0.1061	0.0173	0.0537	0.0183	0.022	0.0217	0.0015	0.0443	0.042	0.1288	0.0032	0.036	0.1032	0.0129	0.0163	0.0035	0.0022	0.0192	0.0146	0.1321	0.024	0.1132	0.0416	0.0033
3	rs17317407	14580142	0.81	0.384295662080596	0.88	0.583941145430028	0.659234099757867	0.168604988694513	0.0068	0.0076	0.107	0.0173	0.0538	0.0178	0.0219	0.022	0.0015	0.0443	0.0419	0.128	0.0033	0.0357	0.103	0.0129	0.016	0.0033	0.0023	0.0191	0.0145	0.1326	0.0237	0.1146	0.041	0.0032
3	rs1949539	14580152	0.81	0.384295662080596	0.89	0.529866637543626	0.658732029535046	0.167325355761011	0.0068	0.0076	0.107	0.0173	0.0539	0.0178	0.0219	0.022	0.0015	0.0443	0.042	0.1279	0.0033	0.0357	0.103	0.013	0.016	0.0033	0.0023	0.0191	0.0145	0.1326	0.0237	0.1145	0.0411	0.0032
3	rs6810283	14582085	0.81	0.384295662080596	0.89	0.529866637543626	0.660525931566177	0.172563627757535	0.0074	0.0076	0.1077	0.017	0.0545	0.0171	0.0214	0.0222	0.0016	0.044	0.0419	0.1283	0.0034	0.0359	0.1019	0.0131	0.0158	0.0034	0.0023	0.0191	0.0146	0.1327	0.023	0.1157	0.0406	0.003
3	rs9883238	14582986	0.81	0.384295662080596	0.89	0.529866637543626	0.504778410744721	0.146950423744649	0.0077	0.0076	0.1079	0.0168	0.0544	0.017	0.0197	0.0223	0.0016	0.0439	0.0418	0.1284	0.0034	0.036	0.1024	0.0132	0.0156	0.0035	0.0024	0.0192	0.0147	0.1326	0.0228	0.1168	0.0404	0.003
3	rs13062253	14583194	0.81	0.384295662080596	0.89	0.529866637543626	0.49419008942104	0.153955216378419	0.0077	0.0076	0.1071	0.0167	0.0545	0.0168	0.0198	0.0224	0.0016	0.0444	0.0418	0.1282	0.0034	0.0362	0.1022	0.0131	0.0157	0.0035	0.0023	0.0192	0.0147	0.1328	0.0228	0.117	0.0406	0.0029
3	rs12632506	14587831	0.83	0.29697514221559	0.89	0.529866637543626	0.70986242693014	0.200202812698414	0.0069	0.0077	0.1099	0.0164	0.054	0.0156	0.0201	0.0223	0.0015	0.046	0.0417	0.1267	0.0036	0.0352	0.1011	0.0136	0.0159	0.0034	0.0024	0.0189	0.0144	0.1348	0.0222	0.117	0.0406	0.0028
3	rs76999295	14589470	0.82	0.338707801994422	0.89	0.529866637543626	0.912705846449185	0.255558940540181	0.007	0.0077	0.1101	0.0164	0.0539	0.0155	0.0201	0.0222	0.0015	0.046	0.0414	0.1264	0.0037	0.0349	0.1008	0.0133	0.0159	0.0064	0.0024	0.0189	0.0144	0.1341	0.0221	0.1166	0.0406	0.0028
3	rs6784403	14593387	0.82	0.338707801994422	0.89	0.529866637543626	1.25712567536824	0.286561054103229	0.007	0.0077	0.1105	0.0165	0.054	0.0153	0.0201	0.0222	0.0017	0.0463	0.0413	0.1256	0.0037	0.0346	0.1008	0.0127	0.016	0.0075	0.0024	0.019	0.0145	0.133	0.0221	0.1165	0.0408	0.0029
3	rs9838414	14597098	0.82	0.338707801994422	0.89	0.529866637543626	1.54169348517947	0.324083437209497	0.0071	0.0076	0.111	0.0164	0.0542	0.0152	0.0196	0.0221	0.0017	0.0461	0.0413	0.1249	0.0038	0.0345	0.1016	0.0125	0.0161	0.0084	0.0024	0.019	0.0148	0.1322	0.0221	0.1166	0.041	0.0027
3	rs11128708	14598843	0.82	0.338707801994422	0.89	0.529866637543626	1.43192639108439	0.305986536131528	0.0071	0.0076	0.1108	0.0165	0.0541	0.0151	0.0196	0.0221	0.0017	0.0459	0.0414	0.1247	0.0038	0.0344	0.1023	0.0125	0.0162	0.0083	0.0024	0.0189	0.0149	0.1321	0.0223	0.1164	0.0412	0.0026
3	rs4449299	14598965	0.82	0.338707801994422	0.89	0.529866637543626	1.4184283018911	0.307542667944204	0.0071	0.0076	0.1108	0.0165	0.0541	0.0151	0.0196	0.0221	0.0017	0.0458	0.0414	0.1246	0.0038	0.0344	0.1023	0.0124	0.0162	0.0083	0.0024	0.0189	0.0149	0.1323	0.0223	0.1164	0.0412	0.0026
3	rs7647806	14604672	0.82	0.338707801994422	0.89	0.529866637543626	1.53480355461089	0.328349957995155	0.0072	0.0076	0.1112	0.0163	0.0545	0.0154	0.02	0.0224	0.0017	0.0461	0.0411	0.1238	0.0039	0.0346	0.1025	0.0124	0.0171	0.0084	0.0023	0.0187	0.0151	0.1319	0.0219	0.1152	0.0413	0.0023
3	rs78811361	14607732	0.82	0.338707801994422	0.89	0.529866637543626	1.47190550478682	0.29138123765663	0.0073	0.0077	0.1115	0.0163	0.0548	0.0155	0.02	0.0226	0.0018	0.046	0.0411	0.1237	0.0038	0.0348	0.1024	0.0124	0.0172	0.0083	0.0022	0.0184	0.0149	0.1317	0.022	0.1148	0.0414	0.0022
3	rs74839185	14608139	0.82	0.338707801994422	0.89	0.529866637543626	1.47390012039776	0.310061388524399	0.0073	0.0077	0.1115	0.0163	0.0548	0.0155	0.02	0.0226	0.0018	0.0459	0.0411	0.1237	0.0038	0.0348	0.1024	0.0124	0.0172	0.0083	0.0022	0.0184	0.0149	0.1317	0.022	0.1148	0.0414	0.0022
3	rs76440840	14609448	0.82	0.338707801994422	0.89	0.529866637543626	1.4338021258912	0.302046984679206	0.0073	0.0077	0.1115	0.0163	0.0548	0.0155	0.02	0.0227	0.0018	0.0458	0.0411	0.1238	0.0038	0.0349	0.1023	0.0123	0.0172	0.0083	0.0022	0.0184	0.0149	0.1317	0.0221	0.1148	0.0414	0.0023
3	rs115401302	14613657	0.82	0.338707801994422	0.89	0.529866637543626	1.34432152445596	0.342235157200244	0.0074	0.0077	0.1113	0.0162	0.0549	0.0155	0.0196	0.0228	0.0018	0.0454	0.0411	0.124	0.0038	0.0349	0.1022	0.0124	0.0172	0.0082	0.0022	0.0186	0.015	0.1319	0.0221	0.1149	0.0414	0.0023
3	rs17039828	14615056	0.82	0.338707801994422	0.89	0.529866637543626	1.33546384944732	0.354036265305706	0.0074	0.0077	0.1113	0.0162	0.0549	0.0155	0.0196	0.0228	0.0018	0.0454	0.0411	0.124	0.0038	0.0349	0.1021	0.0124	0.0172	0.0082	0.0022	0.0186	0.015	0.1319	0.0221	0.1149	0.0414	0.0023
3	rs10510428	14617925	0.82	0.338707801994422	0.89	0.529866637543626	1.3073065136024	0.43874882775966	0.0073	0.0078	0.1112	0.0161	0.0548	0.0156	0.0199	0.0229	0.0017	0.045	0.0411	0.1239	0.0038	0.0351	0.1022	0.0125	0.0173	0.0081	0.0021	0.0187	0.015	0.132	0.0222	0.115	0.0412	0.0023
3	rs13099035	14619588	0.82	0.338707801994422	0.89	0.529866637543626	1.3149458520651	0.532961065409892	0.0073	0.0078	0.1112	0.0161	0.0548	0.0156	0.0198	0.0229	0.0017	0.045	0.0411	0.1239	0.0038	0.0351	0.1019	0.0125	0.0173	0.0081	0.0021	0.0187	0.015	0.132	0.0225	0.115	0.0412	0.0023
3	rs62232576	14620985	0.82	0.338707801994422	0.89	0.529866637543626	1.33632938599848	0.649881384989411	0.0073	0.0078	0.1112	0.0161	0.0548	0.0156	0.0198	0.0229	0.0017	0.045	0.0411	0.1239	0.0038	0.0351	0.1019	0.0124	0.0173	0.0081	0.0021	0.0187	0.0151	0.1319	0.0225	0.1149	0.0412	0.0023
3	rs6801503	14628404	0.83	0.29697514221559	0.89	0.529866637543626	0.592694909181481	0.370242261259299	0.0081	0.0086	0.1089	0.0149	0.0537	0.0189	0.0198	0.0248	0.0019	0.0457	0.0417	0.1218	0.004	0.0366	0.1002	0.0125	0.0178	0.0069	0.0026	0.0192	0.0163	0.1283	0.0239	0.1136	0.0406	0.003
3	rs75033163	14631657	0.83	0.29697514221559	0.89	0.529866637543626	0.493625905486199	0.353911446553825	0.009	0.0087	0.1089	0.0144	0.0536	0.0192	0.0196	0.0251	0.002	0.0456	0.0419	0.1214	0.004	0.0374	0.0999	0.0129	0.0175	0.0063	0.0024	0.0192	0.0163	0.1277	0.0242	0.1137	0.0406	0.003
3	rs17318308	14632091	0.83	0.29697514221559	0.89	0.529866637543626	0.468132684949457	0.360795083282865	0.009	0.0087	0.1089	0.0143	0.0536	0.0192	0.0196	0.0251	0.002	0.0456	0.0419	0.1214	0.004	0.0375	0.0999	0.0129	0.0175	0.0063	0.0024	0.0193	0.0163	0.1276	0.0242	0.1136	0.0406	0.003
3	rs79947800	14632190	0.83	0.29697514221559	0.89	0.529866637543626	0.464657419623273	0.344090821582801	0.009	0.0087	0.1089	0.0143	0.0536	0.0192	0.0196	0.0251	0.002	0.0456	0.0419	0.1214	0.004	0.0375	0.0999	0.0129	0.0175	0.0063	0.0024	0.0193	0.0163	0.1276	0.0242	0.1136	0.0406	0.003
3	rs4685199	14632542	0.83	0.29697514221559	0.89	0.529866637543626	0.45346522233203	0.301570504342006	0.009	0.0087	0.1089	0.0143	0.0536	0.0192	0.0195	0.0251	0.002	0.0456	0.0419	0.1214	0.004	0.0375	0.0999	0.0129	0.0175	0.0063	0.0024	0.0196	0.0163	0.1276	0.0242	0.1136	0.0404	0.003
3	rs9878966	14636829	0.83	0.29697514221559	0.88	0.583941145430028	0.45611504648699	0.281415529870671	0.0091	0.0087	0.1091	0.0141	0.0534	0.0191	0.0191	0.0252	0.0019	0.0459	0.0421	0.1212	0.004	0.0375	0.0994	0.013	0.0177	0.0061	0.0024	0.0196	0.0166	0.128	0.0241	0.1136	0.0403	0.003
3	rs6766082	14637898	0.83	0.29697514221559	0.88	0.583941145430028	0.436957643136031	0.202927074854229	0.0092	0.0087	0.1094	0.014	0.0532	0.0194	0.019	0.0254	0.0022	0.0458	0.0422	0.1214	0.004	0.0376	0.0987	0.0132	0.0177	0.0058	0.0024	0.0198	0.0166	0.1276	0.0241	0.1137	0.0404	0.003
3	rs114204549	14639245	0.83	0.29697514221559	0.88	0.583941145430028	0.36750599775223	0.11112755530908	0.009	0.0087	0.1097	0.0139	0.0526	0.0201	0.0191	0.0256	0.0021	0.0461	0.042	0.1214	0.0037	0.0383	0.0989	0.0139	0.0176	0.0052	0.0023	0.0199	0.0165	0.1273	0.0241	0.113	0.0405	0.003
3	rs77783965	14639653	0.83	0.29697514221559	0.88	0.583941145430028	0.344137519497226	0.10818162256468	0.009	0.0086	0.1096	0.0139	0.0524	0.0202	0.0188	0.0256	0.002	0.0462	0.0419	0.1215	0.0037	0.0384	0.099	0.014	0.0176	0.005	0.0022	0.0203	0.0165	0.1274	0.0241	0.1126	0.0406	0.0029
3	rs7621520	14645737	0.84	0.258953137461488	0.88	0.583941145430028	0.317685533988418	0.103778876033603	0.009	0.0085	0.1096	0.0136	0.0518	0.0206	0.0187	0.0259	0.0019	0.0461	0.0423	0.1214	0.0035	0.0387	0.0992	0.0143	0.0176	0.0045	0.0021	0.0208	0.0165	0.1276	0.0241	0.1123	0.0407	0.0029
3	rs74601115	14646166	0.84	0.258953137461488	0.88	0.583941145430028	0.332673280098557	0.127281264844169	0.009	0.0085	0.1097	0.0137	0.0518	0.0206	0.0187	0.026	0.0019	0.0461	0.0423	0.1214	0.0035	0.0387	0.0992	0.0143	0.0177	0.0044	0.0021	0.0208	0.0165	0.1276	0.024	0.112	0.0407	0.0029
3	rs62232621	14653644	0.84	0.258953137461488	0.88	0.583941145430028	0.300032801243289	0.0808342760944891	0.0089	0.0083	0.1088	0.0136	0.0518	0.0211	0.0188	0.0262	0.0019	0.046	0.0422	0.121	0.0035	0.0388	0.0998	0.0149	0.0178	0.0038	0.0021	0.0212	0.0164	0.128	0.0238	0.1121	0.0407	0.0028
3	rs12488508	14655445	0.84	0.258953137461488	0.88	0.583941145430028	0.297894049922907	0.0746651251279482	0.0088	0.0082	0.1087	0.0135	0.0518	0.0212	0.0188	0.0263	0.0019	0.0461	0.0421	0.1209	0.0035	0.0388	0.0999	0.015	0.0179	0.0037	0.0021	0.0212	0.0163	0.128	0.0237	0.112	0.0408	0.0028
3	rs11926634	14659332	0.84	0.258953137461488	0.88	0.583941145430028	0.293689088507667	0.0930469842341008	0.0087	0.0081	0.1079	0.0133	0.052	0.0215	0.0189	0.0268	0.0019	0.0462	0.0419	0.1209	0.0034	0.0389	0.1002	0.0153	0.018	0.0033	0.0021	0.0213	0.0164	0.1283	0.0236	0.1117	0.0409	0.0027
3	rs11720652	14661420	0.84	0.258953137461488	0.88	0.583941145430028	0.321057795535256	0.113932799670477	0.0086	0.0081	0.1069	0.0131	0.0518	0.0221	0.0188	0.0275	0.0019	0.0461	0.0415	0.121	0.0031	0.0394	0.1007	0.0154	0.0183	0.0026	0.0021	0.0215	0.0163	0.1279	0.0236	0.1123	0.0411	0.0026
3	rs9821970	14664739	0.84	0.258953137461488	0.88	0.583941145430028	0.290999282664983	0.0937586430663705	0.0087	0.0077	0.1052	0.0128	0.0514	0.0223	0.0185	0.0279	0.0019	0.0457	0.0412	0.1209	0.003	0.0394	0.1012	0.0158	0.0178	0.0023	0.0021	0.0208	0.0162	0.1293	0.0238	0.1139	0.042	0.0024
3	rs60989618	14665102	0.84	0.258953137461488	0.88	0.583941145430028	0.339860294104645	0.136026921577268	0.0087	0.0076	0.1053	0.0128	0.0515	0.0225	0.0185	0.0281	0.0018	0.0456	0.0411	0.1208	0.003	0.0395	0.1009	0.0159	0.0178	0.0023	0.002	0.0207	0.0162	0.1294	0.0237	0.114	0.0419	0.0023
3	rs1401892	14666117	0.85	0.2244882202137	0.88	0.583941145430028	0.283103552017955	0.0638857404064713	0.0087	0.0079	0.1043	0.0129	0.0508	0.0227	0.0184	0.0279	0.0016	0.0457	0.0409	0.1205	0.0027	0.0393	0.1012	0.0163	0.018	0.0024	0.002	0.0205	0.0162	0.1307	0.0237	0.1143	0.0421	0.0022
3	rs73039532	14668386	0.85	0.2244882202137	0.89	0.529866637543626	0.180938189874966	0.0543280933786808	0.0089	0.0078	0.1012	0.0133	0.0493	0.0236	0.0183	0.0281	0.0016	0.0446	0.0394	0.1184	0.0024	0.0392	0.1029	0.0173	0.0185	0.003	0.0021	0.0214	0.0162	0.1346	0.0236	0.1162	0.0409	0.0016
3	rs10865731	14670155	0.84	0.258953137461488	0.9	0.479198205640863	0.168252483433349	0.0321034439921945	0.009	0.0078	0.0995	0.0133	0.049	0.024	0.0181	0.0281	0.0016	0.0446	0.039	0.1164	0.0023	0.0391	0.1041	0.0176	0.0179	0.0033	0.0019	0.0217	0.0161	0.1365	0.0236	0.1173	0.0416	0.0013
3	rs7640236	14672311	0.84	0.258953137461488	0.9	0.479198205640863	0.180166371872139	0.0325543087444737	0.009	0.0077	0.099	0.0133	0.0494	0.0243	0.0184	0.0282	0.0015	0.0437	0.0387	0.1159	0.0023	0.0388	0.1044	0.0177	0.0179	0.0033	0.0019	0.0218	0.0161	0.1365	0.0236	0.1175	0.0421	0.0012
3	rs11928660	14673649	0.84	0.258953137461488	0.9	0.479198205640863	0.153079956691581	0.0450385573984819	0.009	0.0077	0.0984	0.0137	0.0494	0.0245	0.0186	0.0287	0.0015	0.0423	0.0385	0.1159	0.0022	0.0389	0.1045	0.0179	0.0183	0.0033	0.0019	0.0218	0.016	0.1365	0.0237	0.1178	0.0423	0.0012
3	rs17318848	14682369	0.84	0.258953137461488	0.9	0.479198205640863	0.16464157037202	0.0501665127270502	0.009	0.0076	0.0984	0.014	0.0493	0.0249	0.0187	0.0288	0.0015	0.0423	0.0382	0.1158	0.0022	0.0388	0.1044	0.0181	0.0184	0.0033	0.0018	0.0219	0.016	0.1364	0.0237	0.1178	0.0423	0.0011
3	rs2278368	14689966	0.84	0.258953137461488	0.9	0.479198205640863	0.178591922364072	0.0533212210170156	0.009	0.0075	0.0984	0.0142	0.0493	0.0251	0.0187	0.0289	0.0015	0.0422	0.038	0.1158	0.0021	0.0387	0.1043	0.0181	0.0184	0.0033	0.0018	0.0219	0.016	0.1364	0.0237	0.1178	0.0423	0.0011
3	rs2278367	14690229	0.84	0.258953137461488	0.9	0.479198205640863	0.178518886400608	0.0515788662658605	0.009	0.0075	0.0984	0.0142	0.0493	0.0251	0.0187	0.0289	0.0015	0.0422	0.038	0.1158	0.0021	0.0388	0.1043	0.0181	0.0184	0.0033	0.0017	0.0219	0.016	0.1364	0.0237	0.1179	0.0423	0.0011
3	rs116257978	14692110	0.84	0.258953137461488	0.91	0.431857736337621	0.184937610370722	0.0844483802963628	0.009	0.0075	0.0984	0.0142	0.0493	0.0251	0.0187	0.0289	0.0014	0.0422	0.038	0.1158	0.0021	0.0387	0.1043	0.0181	0.0184	0.0033	0.0017	0.0219	0.016	0.1364	0.0237	0.1179	0.0423	0.0011
3	rs116166197	14697181	0.84	0.258953137461488	0.91	0.431857736337621	0.169525341088309	0.0787557124975163	0.009	0.0074	0.0981	0.0146	0.0489	0.025	0.0187	0.029	0.0014	0.042	0.0379	0.1153	0.002	0.0387	0.1042	0.0184	0.0186	0.0033	0.0016	0.022	0.016	0.1369	0.0239	0.1182	0.0426	0.001
3	rs11717438	14713058	0.84	0.258953137461488	0.91	0.431857736337621	0.155831198761238	0.0906903285761184	0.009	0.0074	0.098	0.0147	0.0488	0.025	0.0187	0.029	0.0013	0.0419	0.0379	0.1151	0.002	0.0387	0.1042	0.0185	0.0186	0.0033	0.0016	0.022	0.016	0.137	0.024	0.1184	0.0426	9e-04
3	rs79977687	14715199	0.84	0.258953137461488	0.91	0.431857736337621	0.158509158194115	0.0940756232891506	0.009	0.0074	0.0979	0.0148	0.0488	0.025	0.0187	0.029	0.0013	0.0418	0.0379	0.115	0.0019	0.0387	0.1042	0.0185	0.0187	0.0033	0.0016	0.022	0.016	0.1371	0.024	0.1184	0.0427	9e-04
3	rs2975	14716371	0.84	0.258953137461488	0.91	0.431857736337621	0.157455109965894	0.0913164243517505	0.009	0.0074	0.0979	0.0148	0.0487	0.025	0.0187	0.029	0.0013	0.0418	0.0379	0.115	0.0019	0.0387	0.1042	0.0185	0.0187	0.0033	0.0016	0.022	0.016	0.1371	0.024	0.1184	0.0427	9e-04
3	rs17320277	14723724	0.84	0.258953137461488	0.91	0.431857736337621	0.151416565783713	0.112824518922755	0.0091	0.0074	0.0977	0.0151	0.0487	0.0253	0.0194	0.0287	0.0014	0.0417	0.0377	0.1147	0.002	0.0385	0.1044	0.0186	0.0189	0.0034	0.0016	0.022	0.016	0.1369	0.0239	0.1185	0.0421	9e-04
3	rs6442468	14723750	0.84	0.258953137461488	0.91	0.431857736337621	0.151317104182504	0.108936246111632	0.0091	0.0074	0.0977	0.0151	0.0487	0.0253	0.0194	0.0287	0.0014	0.0417	0.0377	0.1147	0.002	0.0385	0.1044	0.0186	0.0189	0.0034	0.0016	0.022	0.016	0.1369	0.0239	0.1185	0.0421	9e-04
3	rs17040154	14724345	0.84	0.258953137461488	0.91	0.431857736337621	0.152246917361418	0.115045199489055	0.0091	0.0074	0.0977	0.0151	0.0487	0.0253	0.0194	0.0287	0.0014	0.0417	0.0377	0.1146	0.002	0.0385	0.1044	0.0186	0.0189	0.0034	0.0016	0.022	0.016	0.1369	0.0239	0.1185	0.0421	9e-04
3	rs9821143	14724413	0.84	0.258953137461488	0.91	0.431857736337621	0.152246917361418	0.111466161670666	0.0091	0.0074	0.0977	0.0151	0.0487	0.0253	0.0195	0.0287	0.0014	0.0417	0.0377	0.1146	0.002	0.0385	0.1044	0.0186	0.0189	0.0034	0.0016	0.022	0.016	0.1369	0.0239	0.1185	0.0421	9e-04
3	rs34230332	14725878	0.84	0.258953137461488	0.91	0.431857736337621	0.157149871051065	0.157308779897678	0.0091	0.0074	0.0977	0.0151	0.0487	0.0253	0.0194	0.0287	0.0014	0.0417	0.0376	0.1146	0.002	0.0384	0.1044	0.0186	0.0189	0.0034	0.0016	0.0219	0.016	0.1369	0.0239	0.1185	0.0422	0.001
3	rs76254034	14728339	0.84	0.258953137461488	0.91	0.431857736337621	0.108013419630442	0.158271656777745	0.009	0.0075	0.0972	0.0151	0.0482	0.0251	0.0194	0.0288	0.0016	0.0416	0.0376	0.1137	0.0021	0.0384	0.1041	0.0188	0.0189	0.0037	0.0017	0.0224	0.0159	0.1368	0.0243	0.1187	0.0427	0.0013
3	rs871972	14730645	0.84	0.258953137461488	0.91	0.431857736337621	0.0945742443132721	0.113676676337854	0.009	0.0075	0.0971	0.0151	0.048	0.025	0.0192	0.0289	0.0016	0.0416	0.0376	0.1136	0.0021	0.0384	0.1039	0.0188	0.0188	0.0038	0.0017	0.0225	0.0158	0.1368	0.0245	0.1188	0.043	0.0014
3	rs13089188	14732549	0.84	0.258953137461488	0.91	0.431857736337621	0.0892738401957794	0.153478242882587	0.0089	0.0075	0.0971	0.0151	0.048	0.025	0.0193	0.0288	0.0016	0.0415	0.0376	0.1136	0.0022	0.0384	0.104	0.0188	0.0188	0.0038	0.0017	0.0226	0.0159	0.1367	0.0243	0.1189	0.043	0.0014
3	rs17040196	14745857	0.84	0.258953137461488	0.91	0.431857736337621	0.0861437998844232	0.0884351260480472	0.0091	0.0073	0.0964	0.0152	0.0477	0.0251	0.0195	0.0289	0.0018	0.0414	0.0378	0.1127	0.0024	0.0389	0.1035	0.0188	0.0191	0.0041	0.0016	0.0231	0.0159	0.1361	0.0245	0.1189	0.0432	0.0015
3	rs755098	14747000	0.84	0.258953137461488	0.91	0.431857736337621	0.0860969202581228	0.0882031228215263	0.0091	0.0073	0.0964	0.0152	0.0477	0.0251	0.0195	0.0289	0.0018	0.0414	0.0378	0.1128	0.0024	0.0389	0.1035	0.0188	0.0191	0.0041	0.0016	0.0231	0.0159	0.1361	0.0245	0.1189	0.0432	0.0015
3	rs6765537	14755572	0.84	0.258953137461488	0.91	0.431857736337621	0.0845589972820535	0.102135909969483	0.0091	0.0073	0.0963	0.0152	0.0477	0.025	0.0195	0.0288	0.0018	0.0413	0.0378	0.1129	0.0024	0.0388	0.1035	0.0189	0.0191	0.0041	0.0016	0.0231	0.0159	0.1364	0.0245	0.119	0.0431	0.0015
3	rs6790129	14755617	0.84	0.258953137461488	0.91	0.431857736337621	0.0861203580406458	0.105929888658967	0.0091	0.0073	0.0963	0.0152	0.0476	0.025	0.0195	0.0287	0.0018	0.0413	0.0378	0.1129	0.0024	0.0387	0.1036	0.0188	0.0191	0.0041	0.0016	0.0231	0.0159	0.1364	0.0244	0.1194	0.0431	0.0015
3	rs73137412	14758139	0.84	0.258953137461488	0.91	0.431857736337621	0.0884131522624573	0.140248667790305	0.0091	0.0073	0.0963	0.0152	0.0476	0.025	0.0196	0.0287	0.0018	0.0413	0.0378	0.1127	0.0025	0.0387	0.1036	0.0188	0.0191	0.0041	0.0016	0.0231	0.0159	0.1363	0.0244	0.1194	0.0431	0.0015
3	rs12489860	14760446	0.84	0.258953137461488	0.91	0.431857736337621	0.095797890443294	0.131041660402904	0.0091	0.0073	0.0964	0.0152	0.0476	0.0251	0.0197	0.0287	0.0018	0.0413	0.0378	0.1127	0.0025	0.0387	0.1036	0.0188	0.0191	0.0041	0.0016	0.0231	0.0159	0.1362	0.0245	0.1194	0.0428	0.0015
3	rs11710203	14766439	0.84	0.258953137461488	0.91	0.431857736337621	0.103453560146393	0.162338419146868	0.0091	0.0073	0.0964	0.0152	0.0476	0.0251	0.0197	0.0287	0.0018	0.0413	0.0378	0.1126	0.0025	0.0387	0.1035	0.0188	0.0191	0.0041	0.0016	0.0231	0.0159	0.1362	0.0245	0.1194	0.0428	0.0015
3	rs7610462	14782794	0.83	0.29697514221559	0.91	0.431857736337621	0.0913513657508996	0.13675774220584	0.0101	0.008	0.0949	0.0161	0.0457	0.0262	0.0205	0.0284	0.0023	0.0413	0.0375	0.1075	0.0035	0.0389	0.1017	0.0203	0.0198	0.0051	0.0025	0.0241	0.0162	0.137	0.0252	0.1164	0.0428	0.0023
3	rs1368259	14788035	0.82	0.338707801994422	0.91	0.431857736337621	0.114732037437691	0.277459056015846	0.0103	0.0081	0.0933	0.0174	0.0438	0.0276	0.0217	0.0284	0.0025	0.0415	0.0373	0.1035	0.004	0.0387	0.1009	0.0212	0.0213	0.0058	0.0032	0.0246	0.0166	0.1367	0.0261	0.1137	0.0429	0.003
3	rs61736141	14798976	0.81	0.384295662080596	0.91	0.431857736337621	0.111479188687663	0.302523690703936	0.0103	0.0081	0.0932	0.0176	0.0434	0.0278	0.0217	0.0283	0.0026	0.0415	0.0373	0.1031	0.0041	0.0387	0.1012	0.0214	0.0212	0.0058	0.0032	0.0246	0.0166	0.1368	0.0263	0.1134	0.0428	0.0032
3	rs12630941	14800015	0.81	0.384295662080596	0.91	0.431857736337621	0.112252405807344	0.300737207556742	0.0103	0.0082	0.0932	0.0176	0.0434	0.0278	0.0217	0.0283	0.0026	0.0414	0.0373	0.103	0.0041	0.0387	0.1012	0.0214	0.0211	0.0058	0.0033	0.0246	0.0166	0.1368	0.0263	0.1134	0.0428	0.0032
3	rs1347104	14800419	0.81	0.384295662080596	0.91	0.431857736337621	0.11350198423146	0.295988851062191	0.0103	0.0082	0.0932	0.0176	0.0434	0.0278	0.0217	0.0283	0.0026	0.0414	0.0373	0.103	0.0041	0.0387	0.1012	0.0214	0.0211	0.0058	0.0033	0.0246	0.0166	0.1368	0.0263	0.1134	0.0428	0.0032
3	rs55709557	14804405	0.81	0.384295662080596	0.9	0.479198205640863	0.1069089828395	0.350172753147174	0.0104	0.0082	0.0929	0.0177	0.0431	0.0278	0.0218	0.0283	0.0027	0.0414	0.0375	0.1023	0.0047	0.0388	0.1011	0.0216	0.0212	0.0059	0.0034	0.0246	0.0167	0.1365	0.0262	0.1134	0.0427	0.0033
3	rs903056	14810290	0.81	0.384295662080596	0.9	0.479198205640863	0.129677642518308	0.419264540475035	0.0102	0.0085	0.0927	0.0181	0.0423	0.028	0.022	0.0281	0.0028	0.0414	0.0378	0.1006	0.0052	0.039	0.1007	0.0219	0.0215	0.0061	0.0036	0.0247	0.0171	0.1364	0.0261	0.1133	0.0425	0.0036
3	rs2568856	14811160	0.81	0.384295662080596	0.9	0.479198205640863	0.154989339539869	0.420573514885241	0.0102	0.0085	0.0928	0.0182	0.0422	0.028	0.022	0.028	0.0029	0.0414	0.0379	0.1	0.0051	0.039	0.1008	0.0218	0.0214	0.0061	0.0039	0.0245	0.0171	0.1365	0.0262	0.1136	0.0426	0.0036
3	rs34367447	14811545	0.81	0.384295662080596	0.9	0.479198205640863	0.139788729378445	0.440073853119192	0.0102	0.0085	0.0928	0.0182	0.0422	0.028	0.022	0.028	0.0029	0.0414	0.0379	0.0999	0.0051	0.039	0.1007	0.0218	0.0214	0.0061	0.0039	0.0245	0.0171	0.1365	0.0262	0.1135	0.0426	0.0036
3	rs7651825	14812118	0.81	0.384295662080596	0.9	0.479198205640863	0.131498689558699	0.485061195004079	0.0102	0.0085	0.0928	0.0182	0.0423	0.0281	0.022	0.028	0.0029	0.0414	0.0381	0.0996	0.0052	0.0391	0.1006	0.0218	0.0214	0.0061	0.0039	0.0244	0.0171	0.1365	0.0262	0.1135	0.0426	0.0036
3	rs17040289	14814638	0.8	0.433874260405774	0.9	0.479198205640863	0.125428903179081	0.489281274638219	0.0103	0.0086	0.0926	0.0186	0.0422	0.0281	0.0222	0.0279	0.0029	0.0414	0.0382	0.099	0.0052	0.0391	0.1008	0.0218	0.0216	0.0062	0.0039	0.0244	0.017	0.1366	0.0262	0.1127	0.0426	0.0037
3	rs829183	14816252	0.8	0.433874260405774	0.9	0.479198205640863	0.131864740845596	0.501174549437047	0.0103	0.0087	0.0925	0.0188	0.0422	0.0282	0.0224	0.0278	0.0029	0.0415	0.0382	0.0987	0.0053	0.0392	0.1009	0.0217	0.0219	0.0062	0.004	0.0244	0.0169	0.1363	0.0261	0.1124	0.0428	0.0038
3	rs74392617	14816307	0.8	0.433874260405774	0.9	0.479198205640863	0.127961854250459	0.508868336742491	0.0103	0.0087	0.0925	0.0189	0.0422	0.0282	0.0224	0.0278	0.0029	0.0414	0.0382	0.0986	0.0053	0.0392	0.1009	0.0217	0.0219	0.0063	0.004	0.0244	0.0169	0.1363	0.0262	0.1124	0.0428	0.0038
3	rs138768827	14816636	0.8	0.433874260405774	0.9	0.479198205640863	0.121236828784183	0.599524926517644	0.0103	0.0087	0.0924	0.0189	0.0422	0.0282	0.0224	0.0278	0.0029	0.0414	0.0382	0.0986	0.0053	0.0392	0.1008	0.0217	0.0219	0.0063	0.004	0.0244	0.0169	0.1363	0.0262	0.1123	0.0428	0.0038
3	rs853334	14817654	0.79	0.487570276707753	0.9	0.479198205640863	0.171480780578361	0.705767337705041	0.0115	0.0092	0.0886	0.0207	0.0418	0.0291	0.0241	0.0267	0.0031	0.0416	0.0397	0.0971	0.0063	0.0399	0.0997	0.0219	0.0233	0.0067	0.0036	0.0232	0.0148	0.1342	0.031	0.1074	0.0442	0.0044
3	rs3899614	14817727	0.79	0.487570276707753	0.9	0.479198205640863	0.189932004414111	0.630088683760135	0.0112	0.0091	0.089	0.0207	0.0418	0.0291	0.024	0.0262	0.003	0.0415	0.0399	0.0967	0.0063	0.0398	0.0999	0.0216	0.0233	0.0068	0.0035	0.0233	0.0146	0.1346	0.0321	0.1067	0.0449	0.0044
3	rs79510255	14817778	0.8	0.433874260405774	0.9	0.479198205640863	0.16495526302486	0.605264075135819	0.0111	0.009	0.0896	0.0207	0.0418	0.0289	0.0239	0.0261	0.003	0.0415	0.0398	0.0972	0.0062	0.0397	0.1004	0.0215	0.0231	0.0067	0.0035	0.0233	0.0143	0.1344	0.0323	0.1064	0.0447	0.0043
3	rs62239894	14818128	0.8	0.433874260405774	0.9	0.479198205640863	0.132353764748476	0.404291502769895	0.0105	0.0085	0.0927	0.0202	0.0425	0.0274	0.0231	0.0254	0.0028	0.0425	0.0393	0.1007	0.0059	0.0391	0.104	0.0202	0.0224	0.0064	0.0033	0.0232	0.0129	0.1343	0.0341	0.1044	0.044	0.0041
3	rs829185	14818231	0.8	0.433874260405774	0.9	0.479198205640863	0.139946881701775	0.35428594056616	0.0104	0.0084	0.0928	0.0202	0.0427	0.027	0.0229	0.0253	0.0026	0.0426	0.039	0.102	0.0056	0.0386	0.1063	0.0198	0.0221	0.0063	0.0033	0.023	0.0125	0.1344	0.0344	0.1039	0.0441	0.004
3	Affx-21357745	14818821	0.81	0.384295662080596	0.9	0.479198205640863	0.190500073140265	0.24655537161981	0.0094	0.008	0.0938	0.0206	0.0437	0.0253	0.0217	0.0247	0.0022	0.042	0.0391	0.1078	0.0052	0.0385	0.1091	0.0171	0.0214	0.0063	0.0031	0.0225	0.0118	0.1355	0.0353	0.1035	0.0428	0.0039
3	rs73137482	14827470	0.81	0.384295662080596	0.9	0.479198205640863	0.183005678182872	0.19988926986268	0.009	0.008	0.0946	0.0202	0.0434	0.025	0.0217	0.0247	0.0022	0.042	0.0392	0.1094	0.0051	0.0387	0.1102	0.0164	0.0212	0.0063	0.0029	0.0224	0.012	0.1355	0.0354	0.103	0.0421	0.0039
3	rs13089407	14827776	0.81	0.384295662080596	0.9	0.479198205640863	0.196426975019075	0.206508097723319	0.009	0.0079	0.0947	0.0202	0.0434	0.025	0.0217	0.0247	0.0022	0.042	0.0392	0.1093	0.0053	0.0388	0.1104	0.0164	0.0212	0.0063	0.0029	0.0224	0.012	0.1352	0.0354	0.1027	0.0421	0.0039
3	rs294603	14831250	0.81	0.384295662080596	0.9	0.479198205640863	0.225900060217196	0.218342775061916	0.009	0.008	0.0949	0.0202	0.0434	0.025	0.0217	0.0241	0.0022	0.0421	0.0392	0.1094	0.0053	0.0388	0.1105	0.0163	0.0212	0.0063	0.0029	0.0222	0.0119	0.1352	0.0356	0.103	0.0421	0.0039
3	rs62239922	14832105	0.81	0.384295662080596	0.9	0.479198205640863	0.220923003595672	0.21490866035715	0.009	0.008	0.0949	0.0203	0.0435	0.0251	0.0217	0.0241	0.0022	0.0421	0.0392	0.1095	0.0053	0.0388	0.1104	0.0163	0.0213	0.0063	0.0029	0.022	0.0119	0.1353	0.0355	0.103	0.0421	0.0039
3	rs79726092	14832506	0.81	0.384295662080596	0.9	0.479198205640863	0.221170386546582	0.217697515792572	0.009	0.008	0.0949	0.0203	0.0437	0.0251	0.0217	0.0241	0.0022	0.0421	0.0393	0.1095	0.0053	0.0388	0.1104	0.0162	0.0213	0.0063	0.0029	0.0219	0.0119	0.1353	0.0355	0.1027	0.0421	0.0039
3	rs114027295	14834288	0.81	0.384295662080596	0.9	0.479198205640863	0.233014284024134	0.229297815507276	0.009	0.008	0.0949	0.0206	0.0438	0.0251	0.0218	0.0241	0.0022	0.0421	0.0393	0.1096	0.0053	0.0388	0.1103	0.0162	0.0214	0.0063	0.0029	0.0216	0.0118	0.1355	0.0355	0.1027	0.0421	0.0039
3	rs1689549	14837473	0.81	0.384295662080596	0.9	0.479198205640863	0.234929259285795	0.2405362278737	0.009	0.008	0.0949	0.0208	0.0439	0.0252	0.0219	0.0241	0.0022	0.0421	0.0393	0.1099	0.0053	0.0388	0.1101	0.0162	0.0216	0.0062	0.0029	0.0209	0.0117	0.1357	0.0353	0.1026	0.0421	0.004
3	rs294610	14843159	0.81	0.384295662080596	0.9	0.479198205640863	0.241115483726869	0.245213689870004	0.009	0.0081	0.0948	0.0209	0.0438	0.0251	0.0221	0.0242	0.0021	0.0421	0.0393	0.1104	0.0053	0.0389	0.1099	0.0161	0.0217	0.0062	0.0028	0.0207	0.0115	0.1361	0.0351	0.1023	0.0421	0.004
3	rs9875241	14845673	0.81	0.384295662080596	0.9	0.479198205640863	0.239819364682984	0.214052936535515	0.009	0.0081	0.0947	0.0208	0.0437	0.025	0.022	0.0241	0.0021	0.0421	0.0396	0.1105	0.0052	0.0389	0.1099	0.016	0.0215	0.0062	0.0028	0.0207	0.0114	0.1361	0.036	0.1021	0.042	0.004
3	rs2342881	14856691	0.81	0.384295662080596	0.9	0.479198205640863	0.290233191024793	0.168802158004557	0.0092	0.0081	0.0952	0.02	0.0441	0.0246	0.0224	0.0238	0.0019	0.0424	0.0395	0.1134	0.0048	0.0386	0.1102	0.0154	0.0215	0.0058	0.002	0.0207	0.0116	0.1367	0.0356	0.1017	0.0418	0.0039
3	rs115511492	14856813	0.81	0.384295662080596	0.9	0.479198205640863	0.290472478871275	0.168900772879718	0.0092	0.0081	0.0952	0.02	0.0441	0.0246	0.0224	0.0238	0.0019	0.0424	0.0395	0.1134	0.0048	0.0386	0.1102	0.0154	0.0214	0.0058	0.002	0.0207	0.0116	0.1368	0.0355	0.1017	0.0418	0.0039
3	rs56403001	14857970	0.81	0.384295662080596	0.91	0.431857736337621	0.300081503647695	0.175453581735992	0.0093	0.0081	0.0956	0.0199	0.0441	0.0246	0.023	0.0239	0.0019	0.0425	0.0394	0.1138	0.0048	0.0386	0.1103	0.0154	0.0208	0.0057	0.0019	0.0206	0.0116	0.1368	0.0354	0.1016	0.0413	0.0038
3	rs61751584	14862121	0.82	0.338707801994422	0.91	0.431857736337621	0.293978064471522	0.167325355761011	0.0091	0.0081	0.0956	0.0198	0.0441	0.0245	0.0231	0.0239	0.0019	0.0425	0.0396	0.1145	0.0048	0.0384	0.1099	0.0152	0.0209	0.0056	0.0019	0.0207	0.0117	0.1369	0.0352	0.1014	0.0414	0.0038
3	rs144177006	14862376	0.82	0.338707801994422	0.92	0.387761932740255	0.306005435657409	0.165265487847853	0.0091	0.0081	0.0956	0.0198	0.0441	0.0245	0.0231	0.0239	0.0019	0.0425	0.0396	0.1146	0.0048	0.0381	0.1099	0.0152	0.0209	0.0056	0.0019	0.0207	0.0117	0.1369	0.0355	0.1014	0.0413	0.0038
3	rs9833087	14863861	0.82	0.338707801994422	0.92	0.387761932740255	0.310104401444295	0.159140027848149	0.0091	0.0081	0.0957	0.0197	0.0441	0.0244	0.0231	0.0238	0.0019	0.0424	0.0397	0.1149	0.0048	0.038	0.11	0.0151	0.0208	0.0056	0.0019	0.0207	0.0117	0.137	0.0356	0.1013	0.0413	0.0038
3	rs115658795	14868482	0.82	0.338707801994422	0.92	0.387761932740255	0.324804082771048	0.151101331023699	0.009	0.008	0.0958	0.0197	0.0441	0.0243	0.0232	0.0238	0.0019	0.0424	0.0398	0.116	0.0048	0.0378	0.1101	0.0149	0.0208	0.0056	0.0018	0.0209	0.0116	0.1371	0.0357	0.1007	0.0412	0.0037
3	rs34078176	14875253	0.82	0.338707801994422	0.93	0.346822133743557	0.346181530478644	0.141357726716542	0.0089	0.008	0.0959	0.0196	0.0441	0.0241	0.0233	0.0237	0.0019	0.0424	0.04	0.1172	0.0048	0.0375	0.1101	0.0146	0.0207	0.0055	0.0018	0.0211	0.0116	0.1372	0.0359	0.1001	0.0412	0.0035
3	rs1389300	14886796	0.82	0.338707801994422	0.93	0.346822133743557	0.376437868863468	0.147326056600099	0.0087	0.008	0.0959	0.0194	0.0441	0.0238	0.0234	0.0236	0.002	0.0425	0.04	0.1183	0.0047	0.0375	0.1102	0.0143	0.0207	0.0056	0.0017	0.0212	0.0116	0.1375	0.0362	0.0994	0.041	0.0034
3	rs59579010	14889740	0.82	0.338707801994422	0.93	0.346822133743557	0.376437868863468	0.128440851823813	0.0087	0.0079	0.0954	0.0194	0.0443	0.0239	0.0234	0.0237	0.0019	0.0426	0.0402	0.1187	0.0047	0.0376	0.1101	0.0143	0.0206	0.0055	0.0017	0.0212	0.0115	0.1377	0.0362	0.0994	0.0409	0.0033
3	rs6786822	14891334	0.82	0.338707801994422	0.93	0.346822133743557	0.353623591557169	0.12799439413275	0.0086	0.0079	0.0954	0.0194	0.0444	0.0239	0.0234	0.0237	0.002	0.0424	0.0403	0.1188	0.0047	0.0379	0.1099	0.0144	0.0206	0.0055	0.0017	0.0212	0.0115	0.1377	0.0362	0.0992	0.0406	0.0033
3	rs115729594	14902516	0.82	0.338707801994422	0.93	0.346822133743557	0.353782820097494	0.113591350677242	0.0086	0.0079	0.0953	0.0191	0.0445	0.0238	0.0236	0.0237	0.002	0.0424	0.0404	0.119	0.0047	0.0379	0.11	0.0142	0.0206	0.0056	0.0017	0.0212	0.0116	0.1381	0.0363	0.0986	0.0405	0.0033
3	rs115847104	14903630	0.82	0.338707801994422	0.94	0.308944172156586	0.353517459702541	0.113165088611038	0.0086	0.0079	0.0953	0.0191	0.0445	0.0238	0.0236	0.0237	0.002	0.0424	0.0404	0.119	0.0047	0.0379	0.11	0.0142	0.0206	0.0056	0.0017	0.0212	0.0116	0.1381	0.0363	0.0986	0.0405	0.0033
3	rs294626	14905190	0.82	0.338707801994422	0.94	0.308944172156586	0.355004798200925	0.115559999216445	0.0085	0.0079	0.0952	0.0191	0.0445	0.0238	0.0236	0.0237	0.002	0.0424	0.0405	0.1191	0.0047	0.0379	0.1101	0.0142	0.0206	0.0056	0.0017	0.0212	0.0116	0.1382	0.0363	0.0985	0.0405	0.0033
3	rs116399257	14910363	0.82	0.338707801994422	0.92	0.387761932740255	0.357188483585621	0.109104213789903	0.0085	0.0079	0.0951	0.019	0.0446	0.0237	0.0236	0.0236	0.002	0.0423	0.0406	0.1194	0.0047	0.0379	0.1103	0.014	0.0205	0.0055	0.0017	0.0212	0.0117	0.1384	0.0363	0.0981	0.0405	0.0032
3	rs1656439	14913815	0.82	0.338707801994422	0.92	0.387761932740255	0.361630178464284	0.114274638634281	0.0085	0.008	0.095	0.019	0.0447	0.0237	0.0237	0.0236	0.0021	0.0423	0.0407	0.1196	0.0047	0.0379	0.1103	0.0139	0.0205	0.0055	0.0017	0.0212	0.0117	0.1385	0.0364	0.0979	0.0405	0.0032
3	rs58100908	14924358	0.82	0.338707801994422	0.92	0.387761932740255	0.365883964942444	0.108349142432876	0.0085	0.008	0.0945	0.019	0.0447	0.0237	0.0238	0.0235	0.0021	0.0424	0.0408	0.1196	0.0047	0.0378	0.1104	0.0138	0.0205	0.0056	0.0017	0.0212	0.0117	0.139	0.0365	0.0976	0.0406	0.0031
3	rs67913572	14925876	0.82	0.338707801994422	0.92	0.387761932740255	0.378523042132583	0.101155027840316	0.0086	0.008	0.0941	0.019	0.0448	0.0235	0.0237	0.0235	0.0021	0.0426	0.0409	0.1199	0.0047	0.0377	0.1103	0.0137	0.0205	0.0056	0.0017	0.021	0.0116	0.1394	0.0366	0.0975	0.0406	0.0031
3	rs902448	14929123	0.82	0.338707801994422	0.92	0.387761932740255	0.380118297955414	0.104108688783079	0.0086	0.008	0.0941	0.019	0.0448	0.0233	0.0237	0.0235	0.0022	0.0426	0.0407	0.1203	0.0047	0.0375	0.1103	0.0137	0.0205	0.0056	0.0017	0.021	0.0116	0.1397	0.0366	0.0975	0.0405	0.0031
3	rs1898040	14937400	0.82	0.338707801994422	0.92	0.387761932740255	0.343980547278063	0.0912380688461112	0.0085	0.0078	0.0936	0.0192	0.0451	0.0232	0.0237	0.0236	0.0022	0.0427	0.0409	0.1206	0.0046	0.0374	0.1103	0.0137	0.0208	0.0052	0.0016	0.0214	0.0118	0.1393	0.0365	0.0978	0.0404	0.0029
3	rs2307092	14939088	0.82	0.338707801994422	0.92	0.387761932740255	0.34116138866089	0.0892102255528843	0.0085	0.0078	0.0936	0.0192	0.0451	0.0232	0.0237	0.0236	0.0022	0.0427	0.0409	0.1207	0.0046	0.0374	0.1103	0.0137	0.0208	0.0052	0.0016	0.0214	0.0118	0.1393	0.0365	0.0978	0.0404	0.0029
3	rs67571220	14939471	0.82	0.338707801994422	0.92	0.387761932740255	0.341265587590795	0.0875085750450613	0.0085	0.0078	0.0936	0.0191	0.0452	0.0232	0.0237	0.0236	0.0021	0.0427	0.0408	0.1208	0.0045	0.0374	0.1105	0.0138	0.0208	0.0052	0.0016	0.0214	0.0118	0.1393	0.0365	0.0978	0.0404	0.0028
3	rs2307089	14939786	0.82	0.338707801994422	0.92	0.387761932740255	0.34116138866089	0.086969890460622	0.0085	0.0078	0.0935	0.0191	0.0452	0.0233	0.0237	0.0236	0.0021	0.0427	0.0408	0.1208	0.0045	0.0374	0.1105	0.0138	0.0208	0.0052	0.0016	0.0214	0.0118	0.1393	0.0365	0.0978	0.0404	0.0028
3	rs116618666	14943383	0.82	0.338707801994422	0.92	0.387761932740255	0.360879001669366	0.0887448420242595	0.0085	0.0078	0.0935	0.0191	0.0452	0.0233	0.0238	0.0234	0.0021	0.0427	0.0408	0.1208	0.0045	0.0374	0.1105	0.0137	0.0209	0.0052	0.0016	0.0214	0.0118	0.1393	0.0365	0.0978	0.0404	0.0028
3	rs79228018	14944451	0.82	0.338707801994422	0.92	0.387761932740255	0.360557314004476	0.0885899300173812	0.0085	0.0078	0.0935	0.0191	0.0452	0.0233	0.0238	0.0234	0.0021	0.0427	0.0408	0.1208	0.0045	0.0374	0.1105	0.0137	0.0209	0.0052	0.0016	0.0214	0.0118	0.1393	0.0365	0.0977	0.0404	0.0028
3	rs13080924	14947539	0.82	0.338707801994422	0.92	0.387761932740255	0.374030779745014	0.0962262556519893	0.0085	0.0078	0.0935	0.0189	0.0452	0.0234	0.0238	0.0233	0.0021	0.0428	0.0401	0.1209	0.0044	0.0373	0.1108	0.0138	0.021	0.0052	0.0016	0.0215	0.0118	0.1394	0.0369	0.0977	0.0403	0.0028
3	rs6806067	14948702	0.82	0.338707801994422	0.91	0.431857736337621	0.367830844540262	0.0939963386278548	0.0086	0.0078	0.0934	0.0186	0.0452	0.0235	0.0238	0.0232	0.0021	0.0429	0.04	0.121	0.0043	0.0372	0.1112	0.0138	0.0212	0.0052	0.0016	0.0216	0.0118	0.1394	0.0368	0.0975	0.0403	0.0027
3	rs903063	14957963	0.82	0.338707801994422	0.91	0.431857736337621	0.312886234296139	0.0786080873123045	0.0086	0.0078	0.0931	0.0184	0.0454	0.0233	0.0233	0.0231	0.0021	0.0432	0.0399	0.1209	0.0043	0.0373	0.1116	0.0137	0.0212	0.0052	0.0016	0.0217	0.0121	0.1396	0.0366	0.0976	0.0403	0.0027
3	rs74834668	14958545	0.83	0.29697514221559	0.91	0.431857736337621	0.216211418647344	0.0684197657324233	0.0086	0.0076	0.0935	0.018	0.0456	0.0235	0.0231	0.0231	0.0021	0.0434	0.0401	0.1198	0.0042	0.038	0.1124	0.0142	0.0216	0.0053	0.0015	0.0209	0.0121	0.1403	0.036	0.0967	0.0407	0.0025
3	rs9864436	14959736	0.83	0.29697514221559	0.91	0.431857736337621	0.142236149132915	0.0430218046720096	0.0084	0.007	0.0929	0.0175	0.0467	0.023	0.0221	0.0231	0.0021	0.0434	0.0397	0.1198	0.0039	0.0389	0.1136	0.0145	0.0222	0.0058	0.0014	0.0207	0.0121	0.1408	0.0343	0.0957	0.043	0.0022
3	rs293916	14960170	0.83	0.29697514221559	0.9	0.479198205640863	0.145808976661308	0.0434791527632045	0.0084	0.0069	0.0929	0.0175	0.0467	0.023	0.0221	0.0231	0.0021	0.0434	0.0396	0.1198	0.0039	0.0389	0.1136	0.0145	0.0222	0.0058	0.0014	0.0207	0.0121	0.1408	0.0343	0.0957	0.043	0.0022
3	rs4685234	14965466	0.83	0.29697514221559	0.9	0.479198205640863	0.156371400426296	0.0424531539189916	0.0083	0.0069	0.0929	0.0176	0.0468	0.0229	0.0221	0.023	0.0021	0.0434	0.0395	0.1203	0.0039	0.0388	0.1137	0.0143	0.0223	0.0058	0.0014	0.0207	0.0121	0.1406	0.0343	0.0958	0.043	0.0022
3	rs2013496	14966318	0.83	0.29697514221559	0.9	0.479198205640863	0.162420937394248	0.0411581074576938	0.0083	0.0069	0.0929	0.0176	0.0465	0.0227	0.0222	0.0229	0.0021	0.0434	0.0395	0.1203	0.0039	0.0389	0.1138	0.0142	0.0222	0.0058	0.0014	0.0209	0.0121	0.1406	0.0343	0.0958	0.0431	0.0022
3	rs13060082	14966995	0.83	0.29697514221559	0.9	0.479198205640863	0.166809648554312	0.0407675332562023	0.0083	0.0069	0.0929	0.0176	0.0465	0.0225	0.0223	0.0229	0.0021	0.0434	0.0395	0.1203	0.0039	0.0389	0.114	0.0142	0.0222	0.0058	0.0014	0.0209	0.0121	0.1406	0.0344	0.0958	0.0432	0.0022
3	rs7619558	14971073	0.84	0.258953137461488	0.9	0.479198205640863	0.161489402876753	0.0396058611667945	0.0084	0.0067	0.0928	0.0176	0.0465	0.0224	0.022	0.023	0.002	0.0433	0.0397	0.1202	0.0038	0.0388	0.1143	0.0142	0.0223	0.0058	0.0014	0.0208	0.0121	0.1408	0.034	0.0961	0.0432	0.0021
3	rs12496281	14973320	0.84	0.258953137461488	0.9	0.479198205640863	0.115772715673205	0.034644820351873	0.0085	0.0065	0.0927	0.0175	0.0469	0.022	0.0216	0.0232	0.0019	0.0432	0.0401	0.1206	0.0036	0.0388	0.115	0.0145	0.0223	0.0056	0.0013	0.0208	0.0121	0.1413	0.0333	0.0957	0.0436	0.002
3	rs1689548	14973512	0.84	0.258953137461488	0.9	0.479198205640863	0.121440016388201	0.034851966632784	0.0086	0.0065	0.0926	0.0175	0.047	0.0219	0.0216	0.0233	0.0019	0.0432	0.0401	0.1207	0.0035	0.0384	0.1152	0.0145	0.0223	0.0056	0.0013	0.0208	0.0121	0.1413	0.0333	0.0958	0.0438	0.002
3	rs184652834	14982761	0.84	0.258953137461488	0.9	0.479198205640863	0.27588262502448	0.0865092214414839	0.0092	0.0055	0.0928	0.0168	0.0474	0.0192	0.0195	0.0249	0.0015	0.0435	0.041	0.1243	0.0021	0.0388	0.1195	0.0156	0.0217	0.0052	9e-04	0.0211	0.0122	0.1429	0.0305	0.0934	0.0437	9e-04
3	rs7643659	15004531	0.84	0.258953137461488	0.9	0.479198205640863	0.26351043170672	0.074160103040642	0.0092	0.0055	0.0927	0.0168	0.0473	0.0191	0.0195	0.0246	0.0017	0.0437	0.0409	0.1244	0.0024	0.0391	0.1193	0.0157	0.0217	0.0051	9e-04	0.0211	0.0122	0.1431	0.0304	0.0933	0.0436	8e-04
3	rs114914052	15041202	0.84	0.258953137461488	0.9	0.479198205640863	0.348021228134842	0.0772845495125372	0.0093	0.0057	0.0922	0.0168	0.0471	0.0191	0.0194	0.0237	0.0026	0.044	0.0405	0.1235	0.0032	0.0396	0.1186	0.0158	0.022	0.0052	8e-04	0.0211	0.0123	0.1447	0.0302	0.0934	0.0435	7e-04
3	rs7622842	15043705	0.84	0.258953137461488	0.9	0.479198205640863	0.348547781290271	0.0681412792066994	0.0093	0.0057	0.0922	0.0168	0.0471	0.0191	0.0194	0.0237	0.0026	0.044	0.0405	0.1235	0.0032	0.0396	0.1185	0.0158	0.022	0.0052	8e-04	0.0211	0.0123	0.1447	0.0302	0.0934	0.0434	7e-04
3	rs116038077	15049688	0.84	0.258953137461488	0.9	0.479198205640863	0.354632662244956	0.0668939645962369	0.0092	0.0057	0.0922	0.0168	0.0471	0.0191	0.0194	0.0237	0.0026	0.044	0.0405	0.1235	0.0032	0.0396	0.1185	0.0158	0.022	0.0052	8e-04	0.0211	0.0123	0.1447	0.0301	0.0934	0.0434	7e-04
3	rs2164358	15051128	0.84	0.258953137461488	0.9	0.479198205640863	0.355217537490035	0.0691880425746781	0.0092	0.0057	0.0922	0.0168	0.0471	0.0191	0.0194	0.0237	0.0026	0.044	0.0405	0.1235	0.0032	0.0396	0.1185	0.0158	0.022	0.0052	8e-04	0.0211	0.0123	0.1447	0.0301	0.0934	0.0434	7e-04
3	rs3773479	15058919	0.84	0.258953137461488	0.9	0.479198205640863	0.362059781961056	0.0463861150393925	0.0092	0.0057	0.0922	0.0169	0.0471	0.0191	0.0194	0.0237	0.0026	0.0439	0.0405	0.1236	0.0032	0.0396	0.1185	0.0158	0.022	0.0052	8e-04	0.0211	0.0123	0.1447	0.0301	0.0934	0.0434	7e-04
3	rs76363133	15061667	0.84	0.258953137461488	0.9	0.479198205640863	0.365613982926378	0.0469181924348077	0.0092	0.0057	0.0923	0.0169	0.0471	0.0191	0.0194	0.0237	0.0026	0.0439	0.0405	0.1236	0.0032	0.0396	0.1185	0.0158	0.0221	0.0052	8e-04	0.0211	0.0123	0.1447	0.0301	0.0935	0.0434	7e-04
3	rs77217851	15062047	0.84	0.258953137461488	0.9	0.479198205640863	0.366100023966943	0.0470367950796664	0.0092	0.0057	0.0923	0.0169	0.0471	0.0191	0.0194	0.0237	0.0026	0.0439	0.0405	0.1236	0.0032	0.0396	0.1185	0.0158	0.0221	0.0052	8e-04	0.0211	0.0123	0.1447	0.0301	0.0935	0.0434	7e-04
3	rs116235433	15064555	0.84	0.258953137461488	0.9	0.479198205640863	0.369457278406793	0.0434791527632045	0.0092	0.0057	0.0922	0.0169	0.0471	0.0191	0.0194	0.0237	0.0026	0.0439	0.0405	0.1236	0.0032	0.0397	0.1185	0.0158	0.0221	0.0052	8e-04	0.0211	0.0123	0.1447	0.0301	0.0935	0.0434	7e-04
3	rs147282792	15071482	0.84	0.258953137461488	0.89	0.529866637543626	0.378248342598625	0.0320535272151164	0.0092	0.0057	0.0923	0.0169	0.047	0.0191	0.0195	0.0237	0.0027	0.0439	0.0404	0.1236	0.0032	0.0397	0.1184	0.0158	0.0221	0.0052	8e-04	0.0211	0.0123	0.1447	0.0301	0.0935	0.0434	7e-04
3	rs17477815	15074769	0.84	0.258953137461488	0.89	0.529866637543626	0.384259754640142	0.0299412080654744	0.0092	0.0057	0.0923	0.017	0.047	0.0191	0.0195	0.0237	0.0027	0.0439	0.0404	0.1236	0.0032	0.0397	0.1184	0.0158	0.0221	0.0052	8e-04	0.0211	0.0123	0.1447	0.0301	0.0935	0.0434	7e-04
3	rs596827	15076511	0.84	0.258953137461488	0.89	0.529866637543626	0.387533687803936	0.0297481177898739	0.0092	0.0057	0.0923	0.017	0.047	0.0191	0.0195	0.0237	0.0027	0.0439	0.0405	0.1236	0.0033	0.0397	0.1184	0.0158	0.0221	0.0052	8e-04	0.0211	0.0123	0.1447	0.0301	0.0935	0.0434	7e-04
3	rs7613106	15079207	0.84	0.258953137461488	0.89	0.529866637543626	0.395808064931667	0.0303777869732821	0.0092	0.0057	0.0923	0.0169	0.047	0.0191	0.0195	0.0236	0.0027	0.0439	0.0405	0.1236	0.0033	0.0397	0.1184	0.0158	0.0222	0.0052	8e-04	0.0211	0.0123	0.1447	0.0301	0.0935	0.0434	7e-04
3	rs9825022	15084014	0.84	0.258953137461488	0.89	0.529866637543626	0.405250457838372	0.0324538657468023	0.0092	0.0057	0.0923	0.0169	0.047	0.019	0.0194	0.0236	0.0027	0.0439	0.0405	0.1236	0.0033	0.0397	0.1183	0.0158	0.0224	0.0052	8e-04	0.0211	0.0123	0.1447	0.03	0.0935	0.0434	7e-04
3	rs76926871	15104942	0.85	0.2244882202137	0.89	0.529866637543626	0.414229277269504	0.031754780831074	0.0091	0.0058	0.092	0.0169	0.0472	0.019	0.0194	0.0236	0.0027	0.0439	0.0407	0.1238	0.0033	0.04	0.1181	0.0157	0.0224	0.0052	8e-04	0.0213	0.0122	0.1441	0.0295	0.0938	0.0436	8e-04
3	rs9830744	15115478	0.85	0.2244882202137	0.89	0.529866637543626	0.435129002061189	0.0303291330216578	0.009	0.0058	0.0916	0.0169	0.0473	0.0188	0.0194	0.0236	0.0028	0.0439	0.041	0.1239	0.0033	0.0402	0.1176	0.0156	0.0226	0.0053	8e-04	0.0215	0.0122	0.1441	0.0291	0.0942	0.0437	8e-04
3	rs9868848	15115872	0.85	0.2244882202137	0.89	0.529866637543626	0.43501115540619	0.0303291330216578	0.009	0.0058	0.0916	0.0169	0.0473	0.0188	0.0194	0.0236	0.0028	0.0439	0.041	0.1239	0.0033	0.0402	0.1176	0.0156	0.0226	0.0053	8e-04	0.0215	0.0122	0.1441	0.0291	0.0942	0.0437	8e-04
3	rs9869512	15133088	0.85	0.2244882202137	0.87	0.641494868499257	0.433833557221704	0.0312104434218983	0.0089	0.0058	0.0916	0.0169	0.0473	0.0188	0.0194	0.0235	0.0028	0.0439	0.041	0.124	0.0034	0.0402	0.1176	0.0156	0.0226	0.0053	9e-04	0.0215	0.0121	0.1441	0.0291	0.0943	0.0437	8e-04
3	rs114983775	15139166	0.85	0.2244882202137	0.87	0.641494868499257	0.40958459545428	0.0328060424455138	0.0089	0.0058	0.0915	0.0169	0.0473	0.0189	0.0195	0.0235	0.0027	0.0439	0.0411	0.1237	0.0034	0.0402	0.1176	0.0156	0.0227	0.0052	9e-04	0.0215	0.0121	0.1441	0.0291	0.0943	0.0437	8e-04
3	rs34815435	15143886	0.85	0.2244882202137	0.87	0.641494868499257	0.383263728912434	0.0319538013725012	0.0088	0.0058	0.0913	0.0168	0.0474	0.0189	0.0196	0.0235	0.0027	0.044	0.0412	0.1235	0.0035	0.0403	0.1177	0.0158	0.0227	0.0051	8e-04	0.0215	0.0121	0.1441	0.0291	0.0943	0.0437	8e-04
3	rs6808450	15152062	0.85	0.2244882202137	0.87	0.641494868499257	0.345761735754049	0.0523225133194896	0.0088	0.0058	0.0907	0.0167	0.0474	0.0193	0.0207	0.0235	0.0027	0.044	0.0413	0.1213	0.0036	0.0403	0.1178	0.0166	0.0229	0.0051	8e-04	0.0216	0.0121	0.1439	0.0292	0.0945	0.0437	8e-04
3	rs62240419	15156692	0.85	0.2244882202137	0.87	0.641494868499257	0.313284707817664	0.0546444086596844	0.0086	0.0058	0.0905	0.0166	0.0474	0.0194	0.0207	0.0235	0.0026	0.0439	0.0413	0.1212	0.0036	0.0403	0.1179	0.0169	0.0229	0.0051	8e-04	0.0216	0.0121	0.1442	0.0292	0.0945	0.0439	8e-04
3	rs28615988	15157833	0.85	0.2244882202137	0.87	0.641494868499257	0.304040323589676	0.0587627352439238	0.0086	0.0058	0.0905	0.0166	0.0473	0.0194	0.0207	0.0235	0.0026	0.0439	0.0414	0.1212	0.0036	0.0403	0.1178	0.0169	0.0229	0.0051	8e-04	0.0215	0.0121	0.1442	0.0291	0.0945	0.0441	8e-04
3	rs6442501	15163199	0.85	0.2244882202137	0.87	0.641494868499257	0.0746474112401319	0.0585015898902488	0.0077	0.0062	0.0903	0.0166	0.0473	0.0194	0.0209	0.0236	0.0017	0.0435	0.0418	0.1208	0.0034	0.0403	0.1179	0.0172	0.023	0.0054	9e-04	0.0215	0.0121	0.1441	0.0292	0.0945	0.0445	0.0011
3	rs13069830	15183566	0.85	0.2244882202137	0.87	0.641494868499257	0.0562478702164995	0.055789691174824	0.0076	0.0064	0.0899	0.0166	0.0474	0.019	0.0207	0.0238	0.0019	0.0435	0.0422	0.12	0.0027	0.0409	0.118	0.0176	0.0231	0.0056	9e-04	0.0213	0.012	0.1438	0.0292	0.0945	0.0451	0.0014
3	rs9858968	15192862	0.83	0.29697514221559	0.87	0.641494868499257	0.118185344035319	0.0863558830275961	0.0067	0.0056	0.0874	0.016	0.0472	0.0177	0.0203	0.0235	0.0017	0.0438	0.0448	0.1186	0.0023	0.0434	0.1201	0.0181	0.0237	0.0062	9e-04	0.0209	0.0118	0.1418	0.0287	0.0942	0.0484	0.0013
3	rs353091	15194949	0.83	0.29697514221559	0.87	0.641494868499257	0.0978423803494685	0.103696486231095	0.0066	0.0056	0.0872	0.0157	0.0472	0.0181	0.0201	0.0235	0.0017	0.0438	0.0451	0.1187	0.0023	0.0439	0.1202	0.018	0.0236	0.006	9e-04	0.021	0.0121	0.1416	0.0286	0.0936	0.0488	0.0013
3	rs114987152	15197640	0.83	0.29697514221559	0.87	0.641494868499257	0.0454355093937744	0.121805125156117	0.0068	0.0054	0.087	0.0155	0.0475	0.0191	0.0198	0.0237	0.0016	0.0429	0.0463	0.1188	0.0021	0.0444	0.12	0.0178	0.0232	0.0053	9e-04	0.021	0.012	0.1416	0.0284	0.0931	0.05	0.0011
3	rs1287456	15205926	0.83	0.29697514221559	0.87	0.641494868499257	0.0481175007656441	0.13194296061607	0.0068	0.0054	0.0872	0.0155	0.0475	0.0193	0.0198	0.0238	0.0016	0.0428	0.0464	0.1189	0.0021	0.0446	0.1195	0.0179	0.0231	0.0053	9e-04	0.021	0.0118	0.1416	0.0284	0.0931	0.0501	0.0011
3	rs7651842	15216791	0.83	0.29697514221559	0.86	0.702596200902853	0.0490185856555487	0.134751448446218	0.0068	0.0054	0.0872	0.0155	0.0476	0.0193	0.0198	0.0238	0.0016	0.0428	0.0465	0.1189	0.0021	0.0446	0.1195	0.0179	0.0231	0.0053	9e-04	0.021	0.0117	0.1416	0.0284	0.0931	0.0501	0.0011
3	rs12491603	15218734	0.83	0.29697514221559	0.86	0.702596200902853	0.0459294799207436	0.129873390959153	0.0068	0.0055	0.0872	0.0155	0.0477	0.0193	0.0198	0.0238	0.0016	0.0427	0.0465	0.1189	0.0021	0.0446	0.1195	0.0179	0.0231	0.0053	9e-04	0.021	0.0117	0.1415	0.0284	0.0931	0.0501	0.0011
3	rs9853971	15225347	0.83	0.29697514221559	0.86	0.702596200902853	0.0506227722769138	0.13859106180516	0.0068	0.0054	0.0873	0.0155	0.0478	0.0193	0.0197	0.0239	0.0015	0.0426	0.0465	0.119	0.0021	0.0446	0.1194	0.0178	0.023	0.0054	9e-04	0.021	0.0118	0.1414	0.0285	0.0931	0.05	0.0011
3	rs826428	15238892	0.83	0.29697514221559	0.86	0.702596200902853	0.0508547902242742	0.13113168761125	0.0068	0.0054	0.0876	0.0154	0.0478	0.0192	0.0197	0.0239	0.0015	0.0426	0.0466	0.119	0.0021	0.0447	0.1192	0.0178	0.023	0.0054	9e-04	0.021	0.0117	0.1414	0.0285	0.093	0.05	0.0011
3	rs62242092	15256268	0.83	0.29697514221559	0.86	0.702596200902853	0.0528047897701254	0.16870356327406	0.0068	0.0055	0.0878	0.0155	0.048	0.0192	0.0197	0.024	0.0015	0.0426	0.0466	0.1188	0.0026	0.0449	0.1186	0.0179	0.0229	0.0055	0.001	0.0213	0.0118	0.141	0.0285	0.0926	0.05	0.0012
3	rs35247476	15259992	0.83	0.29697514221559	0.86	0.702596200902853	0.0529752050036465	0.170976327572541	0.0068	0.0055	0.0878	0.0155	0.048	0.0192	0.0197	0.024	0.0015	0.0426	0.0466	0.1188	0.0026	0.0449	0.1186	0.0179	0.0229	0.0055	0.001	0.0213	0.0118	0.141	0.0285	0.0926	0.05	0.0012
3	rs79916660	15267044	0.83	0.29697514221559	0.86	0.702596200902853	0.0596710325915552	0.184527396608392	0.0069	0.0055	0.0878	0.0155	0.0481	0.0192	0.0197	0.0239	0.0015	0.0426	0.0465	0.1187	0.0026	0.0449	0.1188	0.0179	0.0229	0.0055	0.001	0.0213	0.0118	0.141	0.0285	0.0925	0.05	0.0012
3	rs826425	15268006	0.83	0.29697514221559	0.86	0.702596200902853	0.0609169155715414	0.187280047839955	0.0069	0.0055	0.0878	0.0155	0.0481	0.0192	0.0197	0.0238	0.0015	0.0426	0.0465	0.1188	0.0026	0.0449	0.1189	0.0179	0.0229	0.0055	0.001	0.0213	0.0118	0.1411	0.0285	0.0924	0.05	0.0012
3	rs11710285	15268412	0.83	0.29697514221559	0.86	0.702596200902853	0.0609543681958589	0.187484501240129	0.0069	0.0055	0.0878	0.0155	0.0481	0.0192	0.0197	0.0238	0.0015	0.0426	0.0465	0.1188	0.0026	0.0449	0.1189	0.0179	0.0229	0.0055	0.001	0.0213	0.0118	0.1411	0.0285	0.0924	0.05	0.0012
3	rs35189473	15276562	0.83	0.29697514221559	0.86	0.702596200902853	0.0609169155715414	0.192310956719163	0.0069	0.0055	0.0878	0.0155	0.0481	0.0192	0.0197	0.0238	0.0015	0.0426	0.0465	0.1187	0.0026	0.0449	0.1189	0.0179	0.0229	0.0055	0.001	0.0213	0.0118	0.141	0.0285	0.0924	0.05	0.0012
3	rs80123042	15283464	0.83	0.29697514221559	0.86	0.702596200902853	0.0602453682495749	0.190868931332259	0.0069	0.0055	0.0878	0.0155	0.0481	0.0192	0.0197	0.0238	0.0015	0.0426	0.0466	0.1187	0.0026	0.0449	0.1189	0.0179	0.0229	0.0055	0.001	0.0213	0.0118	0.141	0.0285	0.0924	0.05	0.0012
3	rs17481016	15286157	0.83	0.29697514221559	0.86	0.702596200902853	0.0593576197494994	0.179567655713298	0.0069	0.0055	0.0878	0.0155	0.0481	0.0192	0.0197	0.0238	0.0015	0.0426	0.0466	0.1186	0.0026	0.0449	0.1191	0.0179	0.0229	0.0055	0.001	0.0213	0.0118	0.1411	0.0285	0.0924	0.0499	0.0012
3	rs41276507	15287199	0.83	0.29697514221559	0.86	0.702596200902853	0.0591921378935287	0.173458725360656	0.0069	0.0055	0.0878	0.0155	0.0481	0.0192	0.0197	0.0238	0.0015	0.0426	0.0466	0.1186	0.0026	0.0449	0.1191	0.0179	0.0229	0.0055	0.001	0.0213	0.0118	0.1411	0.0286	0.0924	0.0498	0.0012
3	rs1318937	15295364	0.83	0.29697514221559	0.86	0.702596200902853	0.055575786893109	0.181586430193499	0.0069	0.0055	0.0876	0.0156	0.0482	0.0191	0.0198	0.0238	0.0015	0.0427	0.0467	0.1187	0.0027	0.045	0.1189	0.0179	0.0228	0.0055	0.001	0.0215	0.0118	0.1411	0.0284	0.0921	0.0497	0.0012
3	rs2291853	15301363	0.83	0.29697514221559	0.86	0.702596200902853	0.0517732148983823	0.177456329898865	0.0069	0.0055	0.0875	0.0156	0.0484	0.0192	0.0197	0.0239	0.0015	0.0427	0.0468	0.1187	0.0027	0.045	0.1186	0.0178	0.0229	0.0055	0.001	0.0216	0.0118	0.1411	0.0284	0.092	0.0496	0.0013
3	rs712868	15307632	0.83	0.29697514221559	0.86	0.702596200902853	0.0285408592095053	0.194687968510382	0.0069	0.0055	0.0875	0.0156	0.0489	0.0194	0.0198	0.0242	0.0014	0.0426	0.0466	0.1185	0.0026	0.045	0.1183	0.0182	0.0228	0.0054	0.001	0.0212	0.0119	0.1414	0.0283	0.0919	0.0494	0.0014
3	rs7630155	15308409	0.83	0.29697514221559	0.86	0.702596200902853	0.027605181289711	0.187280047839955	0.0069	0.0055	0.0875	0.0156	0.0489	0.0195	0.0198	0.0242	0.0014	0.0426	0.0466	0.1185	0.0026	0.0451	0.1182	0.0182	0.0228	0.0054	0.001	0.0212	0.0119	0.1415	0.0283	0.0919	0.0494	0.0014
3	rs2279739	15310909	0.83	0.29697514221559	0.86	0.702596200902853	0.0129374291433119	0.167423667805137	0.0069	0.0056	0.0874	0.0154	0.0491	0.0199	0.0199	0.0243	0.0014	0.0427	0.0462	0.1179	0.0026	0.0456	0.1175	0.0189	0.0222	0.0053	9e-04	0.0207	0.0121	0.1423	0.0281	0.0919	0.049	0.0015
3	rs1287467	15311325	0.83	0.29697514221559	0.86	0.702596200902853	0.0140355264194356	0.189533211808396	0.0069	0.0056	0.0875	0.0155	0.0491	0.0201	0.02	0.0243	0.0014	0.0426	0.0461	0.1177	0.0026	0.0458	0.1172	0.0192	0.0222	0.0053	9e-04	0.0206	0.0122	0.1426	0.028	0.0919	0.0489	0.0015
3	rs141024707	15313966	0.83	0.29697514221559	0.86	0.702596200902853	0.00986152707864746	0.214159840419242	0.0069	0.0052	0.0875	0.0157	0.0494	0.0208	0.0206	0.0243	0.0011	0.0423	0.0465	0.1169	0.0025	0.0464	0.1153	0.0196	0.0222	0.005	9e-04	0.0207	0.0125	0.1431	0.0276	0.0925	0.0485	0.0013
3	rs11924616	15314012	0.83	0.29697514221559	0.86	0.702596200902853	0.0104410519973866	0.221038087386348	0.0069	0.0052	0.0875	0.0157	0.0494	0.0208	0.0206	0.0243	0.0011	0.0423	0.0465	0.1169	0.0025	0.0464	0.1153	0.0196	0.0222	0.005	9e-04	0.0208	0.0125	0.1431	0.0276	0.0926	0.0485	0.0013
3	rs78380995	15316931	0.83	0.29697514221559	0.86	0.702596200902853	0.0057589059706882	0.204188576914804	0.007	0.0055	0.0876	0.0157	0.0498	0.0209	0.0207	0.0243	0.001	0.0422	0.0465	0.1164	0.0025	0.0468	0.1149	0.0199	0.022	0.0047	8e-04	0.0207	0.0125	0.1432	0.0275	0.0926	0.0482	0.0013
3	rs988682	15318013	0.83	0.29697514221559	0.86	0.702596200902853	0.0069225931758287	0.216194353903294	0.007	0.0055	0.0876	0.0158	0.05	0.0209	0.0207	0.0243	0.001	0.0421	0.0465	0.1163	0.0025	0.0469	0.1148	0.0199	0.022	0.0047	8e-04	0.0207	0.0126	0.1432	0.0275	0.0927	0.0481	0.0013
3	rs4685245	15321804	0.83	0.29697514221559	0.86	0.702596200902853	0.00358207730442148	0.200307363625647	0.0069	0.0055	0.0881	0.0156	0.05	0.0209	0.0206	0.0243	0.001	0.042	0.0464	0.1162	0.0025	0.0467	0.115	0.0201	0.0218	0.0046	8e-04	0.0206	0.0128	0.1433	0.0275	0.093	0.048	0.0014
3	rs826430	15324097	0.84	0.258953137461488	0.86	0.702596200902853	0.00163103209033924	0.190149301540982	0.0071	0.0056	0.0882	0.0154	0.0501	0.0208	0.0205	0.0245	0.0014	0.0417	0.0465	0.1156	0.0024	0.0465	0.1155	0.0204	0.0213	0.0043	9e-04	0.0204	0.0126	0.1434	0.0273	0.0934	0.0478	0.0016
3	rs826431	15325149	0.84	0.258953137461488	0.86	0.702596200902853	0.000635359225208933	0.158753877071578	0.007	0.0057	0.0881	0.0152	0.05	0.0209	0.0204	0.0245	0.0014	0.0413	0.0467	0.1154	0.0024	0.0465	0.1154	0.0203	0.0211	0.004	0.001	0.0203	0.013	0.1438	0.0272	0.0946	0.0475	0.0016
3	rs73025402	15328737	0.84	0.258953137461488	0.86	0.702596200902853	0.00070030136065312	0.169394149205701	0.007	0.0056	0.0884	0.0152	0.0499	0.021	0.0204	0.0245	0.0014	0.0415	0.0466	0.1153	0.0025	0.0467	0.1158	0.0202	0.021	0.0039	0.001	0.0203	0.013	0.1437	0.027	0.0945	0.0474	0.0016
3	rs79748777	15331349	0.84	0.258953137461488	0.86	0.702596200902853	0.00069105111136908	0.174654689430168	0.007	0.0056	0.0884	0.0153	0.0498	0.021	0.0203	0.0244	0.0014	0.0415	0.0466	0.1153	0.0025	0.0469	0.1161	0.0201	0.0211	0.0039	0.001	0.0203	0.013	0.1437	0.0268	0.0945	0.0474	0.0016
3	rs1106130	15332310	0.84	0.258953137461488	0.86	0.702596200902853	0.000706524991354038	0.18118205421371	0.007	0.0056	0.0887	0.0153	0.0497	0.0213	0.0203	0.0244	0.0014	0.0414	0.0465	0.1153	0.0025	0.0469	0.1159	0.02	0.0211	0.0039	9e-04	0.0203	0.013	0.1437	0.0267	0.0945	0.0474	0.0016
3	rs75065683	15339814	0.84	0.258953137461488	0.86	0.702596200902853	0.000487852920581302	0.173359190580516	0.0072	0.0056	0.0903	0.0148	0.049	0.0219	0.0205	0.0241	0.0014	0.0402	0.0461	0.1144	0.0024	0.047	0.1153	0.0203	0.021	0.0039	0.001	0.02	0.0129	0.1441	0.0269	0.0965	0.047	0.0016
3	rs6442511	15340663	0.84	0.258953137461488	0.86	0.702596200902853	0.00055832745932225	0.171471809883169	0.007	0.0056	0.091	0.0146	0.0487	0.0221	0.0206	0.024	0.0014	0.04	0.0459	0.1142	0.0024	0.0469	0.115	0.0204	0.021	0.0038	0.001	0.0199	0.0129	0.1444	0.027	0.0975	0.0465	0.0016
3	rs76437062	15350158	0.81	0.384295662080596	0.86	0.702596200902853	0.00213458983432191	0.313670147471775	0.0059	0.0055	0.0971	0.0151	0.0474	0.0236	0.0219	0.0225	0.0011	0.0355	0.0442	0.1112	0.0019	0.0456	0.1124	0.0216	0.0178	0.0038	0.0012	0.0194	0.0126	0.1449	0.0274	0.1081	0.0456	0.0019
3	rs74567132	15351176	0.81	0.384295662080596	0.86	0.702596200902853	0.00248743227745857	0.313549655750438	0.0058	0.0055	0.0973	0.0151	0.0474	0.0237	0.022	0.0224	0.0011	0.0353	0.0442	0.1112	0.0019	0.0456	0.1125	0.0217	0.0177	0.0038	0.0012	0.0194	0.0126	0.1449	0.0273	0.1082	0.0455	0.0019
3	rs6793635	15351965	0.81	0.384295662080596	0.86	0.702596200902853	0.00287182001461806	0.271787515114599	0.0058	0.0055	0.0974	0.0151	0.0474	0.0237	0.022	0.0224	0.0011	0.0353	0.0442	0.1112	0.0019	0.0456	0.1125	0.0217	0.0177	0.0038	0.0012	0.0194	0.0126	0.1449	0.0273	0.1083	0.0454	0.0019
3	rs2729681	15356047	0.81	0.384295662080596	0.86	0.702596200902853	0.00360076186243508	0.260667970731158	0.0058	0.0055	0.0978	0.015	0.0475	0.0239	0.022	0.0222	0.0013	0.0352	0.0442	0.1112	0.0018	0.0455	0.1128	0.0216	0.0176	0.0038	0.0012	0.0193	0.0127	0.1444	0.0272	0.1086	0.0454	0.0019
3	rs71308144	15362157	0.81	0.384295662080596	0.86	0.702596200902853	0.0042033831593051	0.259984935510679	0.0058	0.0055	0.0981	0.0149	0.0476	0.0239	0.0219	0.022	0.0013	0.0351	0.0442	0.1114	0.0019	0.0451	0.1131	0.0216	0.0175	0.0038	0.0012	0.0192	0.0127	0.1444	0.0271	0.109	0.0454	0.002
3	rs4437128	15362906	0.81	0.384295662080596	0.86	0.702596200902853	0.00456398230927681	0.257371845568379	0.0058	0.0055	0.0981	0.0149	0.0476	0.0239	0.0219	0.022	0.0013	0.0348	0.0442	0.1114	0.0019	0.0453	0.1131	0.0216	0.0175	0.0038	0.0012	0.0192	0.0128	0.1444	0.0271	0.1091	0.0453	0.002
3	rs7621044	15365686	0.81	0.384295662080596	0.86	0.702596200902853	0.00488262839963763	0.255445767887816	0.0057	0.0055	0.0982	0.0148	0.0475	0.0239	0.0219	0.0219	0.0013	0.0347	0.0441	0.112	0.0019	0.0451	0.1131	0.0216	0.0174	0.0038	0.0012	0.0191	0.0128	0.1444	0.0271	0.1092	0.0453	0.002
3	rs9811737	15370433	0.81	0.384295662080596	0.86	0.702596200902853	0.0062729480260178	0.259643628469326	0.0057	0.0055	0.0984	0.0148	0.0474	0.0239	0.0218	0.0218	0.0012	0.0347	0.044	0.112	0.0019	0.0449	0.1133	0.0216	0.0174	0.0038	0.0012	0.019	0.0129	0.1442	0.0271	0.1097	0.0454	0.0021
3	rs76459659	15371023	0.81	0.384295662080596	0.86	0.702596200902853	0.00650381716069796	0.258052722464064	0.0057	0.0055	0.0984	0.0148	0.0474	0.0239	0.0218	0.0218	0.0012	0.0347	0.044	0.112	0.0019	0.0449	0.1133	0.0216	0.0174	0.0038	0.0012	0.0189	0.0129	0.1442	0.0271	0.1097	0.0454	0.0021
3	rs115738660	15373858	0.81	0.384295662080596	0.86	0.702596200902853	0.00596461108563309	0.261693574608818	0.0058	0.0055	0.0984	0.0148	0.0474	0.0239	0.0218	0.0217	0.0012	0.0347	0.044	0.1119	0.0018	0.0449	0.1137	0.0216	0.0174	0.0038	0.0012	0.0189	0.0131	0.1441	0.0268	0.1099	0.0454	0.0021
3	rs73027568	15374399	0.81	0.384295662080596	0.86	0.702596200902853	0.00608015128045685	0.263977194986213	0.0058	0.0054	0.0983	0.0147	0.0475	0.0239	0.0218	0.0217	0.0012	0.0347	0.044	0.1119	0.0018	0.0449	0.1137	0.0216	0.0174	0.0038	0.0012	0.0188	0.0131	0.1441	0.0267	0.1099	0.0454	0.0021
3	rs2103079	15382870	0.81	0.384295662080596	0.86	0.702596200902853	0.00604495758335336	0.258393372625069	0.0058	0.0054	0.0984	0.0148	0.0475	0.0236	0.0215	0.0218	0.0012	0.0347	0.044	0.1112	0.0016	0.0449	0.1139	0.0214	0.0176	0.0038	0.0012	0.0186	0.0131	0.1442	0.027	0.1103	0.0456	0.0022
3	rs59335168	15385541	0.81	0.384295662080596	0.86	0.702596200902853	0.00896917737303815	0.256918241675486	0.0058	0.0052	0.0983	0.0147	0.0476	0.0234	0.0211	0.0216	0.0013	0.0347	0.0449	0.1101	0.0014	0.0449	0.1139	0.0211	0.0177	0.0038	0.0013	0.0184	0.013	0.1448	0.0274	0.1107	0.0465	0.0023
3	rs6442516	15385874	0.8	0.433874260405774	0.86	0.702596200902853	0.00650753390939231	0.242982741623154	0.0058	0.0052	0.0983	0.0147	0.0476	0.0234	0.0207	0.0216	0.0013	0.0354	0.0451	0.1106	0.0014	0.0446	0.1142	0.0209	0.0174	0.0038	0.0013	0.0184	0.013	0.1441	0.0275	0.1107	0.0465	0.0023
3	rs12637343	15389816	0.8	0.433874260405774	0.87	0.641494868499257	0.00161128163735363	0.19988926986268	0.0056	0.0051	0.0976	0.0146	0.0481	0.0227	0.0193	0.0214	0.0015	0.0357	0.045	0.1114	0.0013	0.0437	0.1177	0.0195	0.0167	0.0039	0.0013	0.0183	0.013	0.1453	0.0281	0.1113	0.0459	0.0019
3	rs114570696	15391411	0.79	0.487570276707753	0.87	0.641494868499257	0.00169402178353016	0.188815300640284	0.0057	0.0051	0.0985	0.0146	0.048	0.0226	0.0191	0.0214	0.0015	0.0357	0.045	0.1114	0.0013	0.0435	0.1184	0.0194	0.0167	0.004	0.0013	0.0183	0.013	0.1448	0.0283	0.1109	0.0457	0.0019
3	rs62242136	15396343	0.79	0.487570276707753	0.87	0.641494868499257	0.00205262790164895	0.197074828949194	0.0058	0.0051	0.0995	0.0146	0.048	0.0224	0.0189	0.0214	0.0015	0.0356	0.0449	0.1112	0.0013	0.0434	0.1187	0.0193	0.0166	0.004	0.0013	0.0183	0.0131	0.1442	0.0284	0.1108	0.0459	0.0019
3	rs79818983	15402141	0.79	0.487570276707753	0.88	0.583941145430028	0.00385074870790745	0.231816804768686	0.0058	0.005	0.0996	0.0143	0.0479	0.0224	0.0188	0.0214	0.0015	0.0359	0.0448	0.1109	0.0012	0.0462	0.1194	0.0193	0.0162	0.0039	0.0013	0.0181	0.013	0.142	0.0285	0.1113	0.0455	0.0017
3	rs7611042	15402793	0.79	0.487570276707753	0.88	0.583941145430028	0.00423520778924903	0.224612420923596	0.0058	0.005	0.0996	0.0142	0.0479	0.0224	0.0188	0.0214	0.0015	0.0359	0.0448	0.1105	0.0012	0.0466	0.1195	0.0194	0.0162	0.0039	0.0013	0.0181	0.0131	0.1417	0.0285	0.1114	0.0454	0.0017
3	rs13080491	15403569	0.79	0.487570276707753	0.88	0.583941145430028	0.0046779090344106	0.219311838498192	0.0058	0.005	0.0997	0.0142	0.0479	0.0224	0.0188	0.0214	0.0015	0.0359	0.0448	0.1105	0.0012	0.047	0.1196	0.0194	0.0162	0.0039	0.0013	0.018	0.0131	0.1414	0.0285	0.1114	0.0454	0.0017
3	rs58163887	15404128	0.79	0.487570276707753	0.88	0.583941145430028	0.00593339750684035	0.256691534048033	0.0058	0.005	0.0997	0.0142	0.0479	0.0224	0.0188	0.0214	0.0015	0.0359	0.0448	0.1105	0.0012	0.0473	0.1196	0.0194	0.0162	0.0039	0.0013	0.018	0.0131	0.1411	0.0285	0.1115	0.0453	0.0017
3	rs1532787	15405322	0.79	0.487570276707753	0.88	0.583941145430028	0.0054348138617432	0.229954083976979	0.0058	0.005	0.0999	0.0142	0.048	0.0223	0.0188	0.0214	0.0014	0.036	0.0449	0.1104	0.0012	0.0473	0.12	0.0192	0.016	0.0038	0.0013	0.018	0.013	0.1412	0.0285	0.1116	0.0451	0.0017
3	rs61267703	15414357	0.79	0.487570276707753	0.88	0.583941145430028	0.0078307373105216	0.277110782499548	0.0058	0.0048	0.1003	0.0144	0.0484	0.0221	0.0187	0.0213	0.0014	0.0361	0.0451	0.1102	0.0012	0.0472	0.1212	0.0187	0.0157	0.0037	0.0012	0.0178	0.0129	0.1414	0.0285	0.1121	0.0445	0.0016
3	rs115887631	15414708	0.79	0.487570276707753	0.88	0.583941145430028	0.00760607785651896	0.283867794437624	0.0058	0.0048	0.1003	0.0144	0.0484	0.0221	0.0187	0.0213	0.0014	0.0361	0.0451	0.1102	0.0012	0.0472	0.1212	0.0187	0.0157	0.0037	0.0012	0.0178	0.0129	0.1414	0.0285	0.1121	0.0445	0.0016
3	rs6762954	15432467	0.79	0.487570276707753	0.88	0.583941145430028	0.00941472274479443	0.340012193613999	0.0058	0.0048	0.1006	0.0145	0.0482	0.022	0.0186	0.0212	0.0013	0.0365	0.0453	0.1105	0.0012	0.0472	0.1212	0.0183	0.0157	0.0035	0.0012	0.0178	0.0127	0.1419	0.028	0.1129	0.0437	0.0015
3	rs73029605	15432809	0.79	0.487570276707753	0.88	0.583941145430028	0.0093704105293581	0.338162932219285	0.0058	0.0048	0.1006	0.0145	0.0482	0.022	0.0186	0.0212	0.0013	0.0365	0.0453	0.1105	0.0012	0.0472	0.1212	0.0183	0.0157	0.0035	0.0012	0.0178	0.0127	0.1419	0.028	0.1129	0.0437	0.0015
3	rs6442522	15440556	0.79	0.487570276707753	0.88	0.583941145430028	0.0086827280653887	0.315237788631086	0.0058	0.0047	0.1006	0.0145	0.0482	0.022	0.0183	0.0212	0.0013	0.0366	0.0453	0.1107	0.0012	0.0472	0.1212	0.018	0.0157	0.0034	0.0012	0.0178	0.0128	0.1423	0.0281	0.1128	0.0437	0.0015
3	rs7653883	15444812	0.79	0.487570276707753	0.88	0.583941145430028	0.00898344814496023	0.318622093693423	0.0058	0.0047	0.1006	0.0145	0.0482	0.022	0.0183	0.0212	0.0013	0.0366	0.0453	0.1107	0.0012	0.0471	0.1212	0.018	0.0157	0.0034	0.0012	0.0178	0.0128	0.1423	0.0281	0.1128	0.0437	0.0015
3	rs113852243	15451524	0.79	0.487570276707753	0.88	0.583941145430028	0.00825948940336795	0.330917699332554	0.0058	0.0047	0.1005	0.0145	0.0482	0.022	0.0183	0.0212	0.0013	0.0366	0.0453	0.1106	0.0012	0.047	0.1213	0.018	0.0157	0.0034	0.0012	0.0178	0.0128	0.1426	0.0281	0.1129	0.0437	0.0015
3	rs2290537	15455717	0.79	0.487570276707753	0.88	0.583941145430028	0.00828183528121893	0.331407455090341	0.0058	0.0047	0.1004	0.0145	0.0482	0.022	0.0183	0.0212	0.0013	0.0366	0.0453	0.1106	0.0012	0.0469	0.1213	0.018	0.0157	0.0034	0.0012	0.0178	0.0128	0.1426	0.0281	0.1129	0.0437	0.0015
3	rs73144114	15467301	0.79	0.487570276707753	0.88	0.583941145430028	0.00806921060510821	0.343100773282828	0.0058	0.0047	0.1004	0.0145	0.0482	0.022	0.0183	0.0211	0.0013	0.0366	0.0453	0.1106	0.0012	0.0469	0.1213	0.018	0.0157	0.0034	0.0012	0.0178	0.0128	0.1428	0.028	0.113	0.0437	0.0015
3	rs77636884	15469367	0.79	0.487570276707753	0.88	0.583941145430028	0.00826842222215737	0.341370173441047	0.0058	0.0047	0.1005	0.0145	0.0482	0.022	0.0183	0.0211	0.0013	0.0366	0.0453	0.1107	0.0012	0.0469	0.1213	0.0178	0.0157	0.0034	0.0012	0.0178	0.0128	0.1428	0.028	0.113	0.0437	0.0015
3	rs2290535	15473515	0.79	0.487570276707753	0.88	0.583941145430028	0.0107321036804762	0.373660076557514	0.0056	0.0047	0.1008	0.0145	0.0482	0.022	0.0183	0.0213	0.0012	0.0366	0.0455	0.1107	0.001	0.0469	0.1222	0.0178	0.0157	0.0033	0.001	0.0178	0.0128	0.1429	0.0277	0.1135	0.0436	8e-04
3	rs3773461	15494658	0.79	0.487570276707753	0.88	0.583941145430028	0.00859494564968323	0.347190016737816	0.0058	0.0049	0.1007	0.0145	0.0477	0.0219	0.018	0.0214	0.0012	0.0367	0.0447	0.1113	0.0011	0.0466	0.1224	0.0175	0.016	0.0032	0.0013	0.0176	0.0127	0.1425	0.0278	0.1142	0.0436	7e-04
3	rs12494919	15498272	0.79	0.487570276707753	0.87	0.641494868499257	0.00757260090238471	0.366076988562448	0.0058	0.005	0.1007	0.0145	0.0477	0.0217	0.0179	0.0215	0.0012	0.0368	0.0447	0.1113	0.0011	0.0466	0.1226	0.0174	0.016	0.0032	0.0013	0.0176	0.0127	0.1425	0.0279	0.1142	0.0436	7e-04
3	rs6782980	15499713	0.79	0.487570276707753	0.87	0.641494868499257	0.00760607785651896	0.341617247067015	0.0058	0.005	0.1007	0.0145	0.0477	0.0217	0.0178	0.0215	0.0012	0.0368	0.0448	0.1112	0.0011	0.0466	0.1227	0.0173	0.0159	0.0032	0.0013	0.0177	0.0126	0.1424	0.0279	0.1142	0.0436	7e-04
3	rs114924275	15501492	0.79	0.487570276707753	0.86	0.702596200902853	0.00743570143497741	0.346941786734626	0.0058	0.005	0.1008	0.0144	0.0477	0.0217	0.0178	0.0215	0.0012	0.0369	0.0448	0.1113	0.0012	0.0466	0.1227	0.0172	0.0159	0.0032	0.0013	0.0177	0.0126	0.1424	0.0279	0.1142	0.0436	7e-04
3	rs2345106	15509028	0.79	0.487570276707753	0.85	0.767309033253442	0.00684881449311002	0.354660547799293	0.0058	0.005	0.1007	0.0144	0.0477	0.0215	0.0177	0.0217	0.0012	0.037	0.045	0.1114	0.0012	0.0466	0.123	0.017	0.0159	0.0032	0.0013	0.0177	0.0125	0.1422	0.028	0.1142	0.0436	7e-04
3	rs2305615	15517025	0.79	0.487570276707753	0.85	0.767309033253442	0.00476772440663303	0.306943876665039	0.0058	0.005	0.1008	0.014	0.0481	0.0208	0.0174	0.0219	9e-04	0.0371	0.0453	0.1114	0.0012	0.0476	0.1232	0.0166	0.0157	0.0032	0.0013	0.0176	0.0125	0.1423	0.028	0.1141	0.0436	7e-04
3	rs78574298	15527990	0.79	0.487570276707753	0.85	0.767309033253442	0.00396054762717127	0.296936699435065	0.0058	0.0049	0.1006	0.0139	0.0482	0.0207	0.0172	0.0221	9e-04	0.0372	0.0453	0.1116	0.0012	0.0477	0.1233	0.0164	0.0157	0.0032	0.0013	0.0176	0.0124	0.1421	0.0281	0.1143	0.0435	7e-04
3	rs4684248	15529115	0.79	0.487570276707753	0.85	0.767309033253442	0.00429673429629238	0.308861233876846	0.0058	0.0049	0.1006	0.0139	0.0482	0.0207	0.0172	0.0221	9e-04	0.0372	0.0452	0.1117	0.0012	0.0477	0.1233	0.0164	0.0157	0.0032	0.0013	0.0176	0.0124	0.1421	0.0282	0.1143	0.0435	7e-04
3	rs79229736	15532267	0.78	0.545501786478432	0.85	0.767309033253442	0.00467503398794997	0.329327455472933	0.006	0.0043	0.1007	0.0133	0.0482	0.0202	0.0164	0.0223	0.001	0.0383	0.0452	0.1129	0.0013	0.0476	0.1246	0.016	0.0157	0.0033	0.0013	0.0175	0.0114	0.1406	0.0281	0.116	0.043	0.001
3	rs61558503	15537991	0.77	0.607778593196603	0.85	0.767309033253442	0.00766071978199438	0.323961777495971	0.006	0.0042	0.1007	0.0132	0.0482	0.0201	0.0162	0.0223	0.001	0.0386	0.0452	0.1132	0.0013	0.0476	0.1248	0.0159	0.0157	0.0033	0.0013	0.0174	0.0112	0.1403	0.0281	0.1164	0.0428	0.0011
3	rs2655302	15539770	0.77	0.607778593196603	0.84	0.835693000351761	0.0078823016481508	0.336685631407087	0.006	0.0042	0.1007	0.0132	0.0482	0.0201	0.0162	0.0223	0.001	0.0386	0.0452	0.1132	0.0013	0.0476	0.1249	0.0159	0.0157	0.0033	0.0013	0.0174	0.0112	0.1403	0.0281	0.1164	0.0428	0.0011
3	rs111971266	15541116	0.77	0.607778593196603	0.84	0.835693000351761	0.00783931338106592	0.335947685820049	0.006	0.0042	0.1007	0.0132	0.0482	0.0201	0.0162	0.0223	0.001	0.0386	0.0452	0.1132	0.0013	0.0476	0.1249	0.0159	0.0157	0.0033	0.0013	0.0174	0.0112	0.1403	0.0281	0.1164	0.0428	0.0011
3	rs76797881	15545210	0.77	0.607778593196603	0.84	0.835693000351761	0.00780932856204652	0.338162932219285	0.006	0.0042	0.1007	0.0132	0.0482	0.0201	0.0162	0.0223	0.001	0.0386	0.0452	0.1132	0.0013	0.0476	0.1249	0.0159	0.0157	0.0033	0.0013	0.0174	0.0112	0.1403	0.0281	0.1163	0.0428	0.0011
3	rs13100619	15549967	0.77	0.607778593196603	0.84	0.835693000351761	0.00882741621402591	0.329205221808356	0.006	0.0042	0.1007	0.0132	0.0482	0.0202	0.0163	0.0224	0.001	0.0386	0.0452	0.1133	0.0013	0.0476	0.1249	0.016	0.0158	0.0033	0.0013	0.0174	0.0112	0.1402	0.0281	0.1162	0.0428	0.0011
3	rs56099008	15553256	0.77	0.607778593196603	0.84	0.835693000351761	0.00972937438572276	0.341864372379383	0.006	0.0043	0.1007	0.0131	0.0482	0.0202	0.0163	0.0224	0.001	0.0385	0.0453	0.1132	0.0013	0.0476	0.1249	0.016	0.0158	0.0033	0.0013	0.0175	0.0112	0.1402	0.0281	0.1161	0.0428	0.0011
3	rs12495710	15559228	0.77	0.607778593196603	0.84	0.835693000351761	0.00939500884182613	0.356660361560978	0.006	0.0043	0.1007	0.0131	0.0481	0.0202	0.0162	0.0224	0.001	0.0384	0.0453	0.1132	0.0013	0.0476	0.125	0.0159	0.0158	0.0033	0.0013	0.0174	0.0112	0.1404	0.0281	0.1162	0.0428	0.0011
3	rs116113290	15563944	0.78	0.545501786478432	0.84	0.835693000351761	0.0106777493731958	0.364943320598063	0.0061	0.0044	0.1007	0.013	0.0481	0.0204	0.0163	0.0224	0.001	0.0384	0.0452	0.1131	0.0012	0.0474	0.1252	0.0158	0.0158	0.0033	0.0013	0.0173	0.0111	0.1398	0.0279	0.1168	0.0431	0.0012
3	rs9876049	15572072	0.77	0.607778593196603	0.84	0.835693000351761	0.0135753013571748	0.357035683804713	0.0062	0.0045	0.1006	0.0127	0.048	0.0206	0.0163	0.0223	0.001	0.0384	0.0452	0.113	0.0012	0.0473	0.1254	0.0158	0.0159	0.0033	0.0013	0.0173	0.0111	0.1397	0.0277	0.1172	0.0433	0.0012
3	rs55885705	15576459	0.77	0.607778593196603	0.83	0.907803730152893	0.0136403510960883	0.363810649356654	0.0062	0.0045	0.1006	0.0127	0.048	0.0206	0.0163	0.0223	0.001	0.0384	0.0451	0.1131	0.0012	0.0474	0.1254	0.0158	0.0159	0.0033	0.0013	0.0173	0.0111	0.1396	0.0277	0.1172	0.0433	0.0012
3	rs4305404	15577567	0.77	0.607778593196603	0.84	0.835693000351761	0.0138171427950687	0.357536288561415	0.0062	0.0045	0.1006	0.0127	0.048	0.0206	0.0163	0.0223	0.001	0.0384	0.0451	0.1131	0.0012	0.0474	0.1254	0.0158	0.0159	0.0033	0.0013	0.0173	0.0111	0.1396	0.0277	0.1172	0.0433	0.0012
3	rs6781430	15599283	0.77	0.607778593196603	0.84	0.835693000351761	0.01817629562064	0.472592916931945	0.0062	0.0044	0.1008	0.0131	0.048	0.0206	0.0155	0.0222	0.001	0.0383	0.0444	0.1142	0.0012	0.0481	0.1245	0.0151	0.0159	0.0032	0.0013	0.0168	0.0109	0.1395	0.0271	0.1187	0.0442	0.0012
3	rs6774663	15606380	0.77	0.607778593196603	0.84	0.835693000351761	0.0183459623644477	0.496517914005669	0.0062	0.0045	0.1008	0.0131	0.048	0.0206	0.0155	0.0223	0.001	0.0382	0.0444	0.1142	0.0012	0.0481	0.1242	0.0151	0.0159	0.0032	0.0013	0.0169	0.0109	0.1395	0.0272	0.1187	0.0443	0.0012
3	rs905650	15610070	0.77	0.607778593196603	0.84	0.835693000351761	0.0192116761359748	0.503507014144842	0.0062	0.0045	0.1008	0.0131	0.048	0.0206	0.0155	0.0223	0.001	0.0382	0.0443	0.1142	0.0012	0.0482	0.1242	0.0151	0.0159	0.0032	0.0013	0.0169	0.0109	0.1395	0.0272	0.1187	0.0443	0.0012
3	rs17485446	15614923	0.77	0.607778593196603	0.84	0.835693000351761	0.0179837972602548	0.509832147539574	0.0062	0.0045	0.1008	0.0131	0.048	0.0206	0.0155	0.0223	0.001	0.0382	0.0443	0.1142	0.0012	0.0482	0.1242	0.0151	0.0159	0.0032	0.0013	0.0169	0.0108	0.1395	0.0272	0.1187	0.0443	0.0012
3	rs115033840	15615373	0.77	0.607778593196603	0.83	0.907803730152893	0.0179758089653641	0.515486566107607	0.0062	0.0045	0.1008	0.0131	0.048	0.0206	0.0155	0.0223	0.001	0.0382	0.0443	0.1142	0.0012	0.0482	0.1242	0.0151	0.0159	0.0032	0.0013	0.0169	0.0108	0.1395	0.0272	0.1187	0.0443	0.0012
3	rs78403907	15620089	0.77	0.607778593196603	0.83	0.907803730152893	0.0183297540151141	0.532961065409892	0.0062	0.0045	0.1008	0.0131	0.048	0.0206	0.0156	0.0223	0.001	0.0382	0.0443	0.1142	0.0012	0.0482	0.1242	0.0151	0.0159	0.0032	0.0013	0.0169	0.0108	0.1395	0.0272	0.1187	0.0444	0.0012
3	rs7648958	15621143	0.77	0.607778593196603	0.84	0.835693000351761	0.0187298771961627	0.543990958819691	0.0062	0.0045	0.1008	0.0131	0.048	0.0206	0.0156	0.0223	0.001	0.0382	0.0443	0.1142	0.0012	0.0482	0.1242	0.0151	0.0159	0.0032	0.0013	0.0169	0.0108	0.1395	0.0272	0.1187	0.0444	0.0012
3	rs74506826	15637914	0.77	0.607778593196603	0.83	0.907803730152893	0.0186969775604433	0.535608696136797	0.0062	0.0045	0.1009	0.013	0.048	0.0206	0.0156	0.0223	0.001	0.0381	0.0443	0.1143	0.0012	0.0482	0.1241	0.0151	0.0159	0.0033	0.0013	0.0169	0.0107	0.1395	0.0271	0.1188	0.0444	0.0012
3	rs62243586	15646580	0.77	0.607778593196603	0.83	0.907803730152893	0.017729456004951	0.493237574121191	0.0062	0.0045	0.101	0.013	0.0478	0.0204	0.0157	0.0222	0.001	0.038	0.0444	0.1144	0.0012	0.0481	0.1241	0.0151	0.0159	0.0033	0.0013	0.0169	0.0106	0.1395	0.027	0.1192	0.0446	0.0013
3	rs7651039	15648004	0.77	0.607778593196603	0.83	0.907803730152893	0.0190445313753023	0.521987741328566	0.0062	0.0045	0.1011	0.013	0.0478	0.0204	0.0157	0.0222	0.001	0.0379	0.0444	0.1144	0.0012	0.0481	0.1241	0.015	0.0159	0.0033	0.0013	0.0169	0.0105	0.1396	0.027	0.1193	0.0446	0.0013
3	rs74498460	15660394	0.77	0.607778593196603	0.83	0.907803730152893	0.0168980992004661	0.532682557534753	0.0062	0.0045	0.1011	0.0128	0.0475	0.0203	0.0155	0.0221	0.0011	0.0379	0.0444	0.115	0.0012	0.0478	0.1244	0.0151	0.016	0.0033	0.0014	0.0169	0.0102	0.1396	0.0269	0.1194	0.0446	0.0013
3	rs12489825	15663411	0.77	0.607778593196603	0.83	0.907803730152893	0.0175718349916092	0.532961065409892	0.0062	0.0045	0.1011	0.0128	0.0475	0.0203	0.0155	0.0221	0.0011	0.0379	0.0444	0.115	0.0012	0.0478	0.1245	0.0151	0.016	0.0033	0.0014	0.0168	0.0102	0.1396	0.0269	0.1194	0.0446	0.0013
3	rs12488812	15669556	0.77	0.607778593196603	0.83	0.907803730152893	0.017666283990922	0.53365749367829	0.0062	0.0045	0.1012	0.0128	0.0475	0.0203	0.0154	0.0222	0.0011	0.0379	0.0444	0.1151	0.0013	0.0478	0.1246	0.0151	0.016	0.0033	0.0013	0.0169	0.0101	0.1397	0.0268	0.1191	0.0446	0.0013
3	rs75848212	15672655	0.77	0.607778593196603	0.83	0.907803730152893	0.01701288575174	0.522819150413665	0.0062	0.0045	0.1012	0.0128	0.0475	0.0203	0.0154	0.0222	0.0011	0.0379	0.0444	0.1151	0.0013	0.0478	0.1246	0.0151	0.016	0.0033	0.0013	0.0169	0.0101	0.1397	0.0268	0.1191	0.0446	0.0013
3	rs6773682	15676426	0.77	0.607778593196603	0.83	0.907803730152893	0.0171282431634122	0.488191322183654	0.0062	0.0045	0.1012	0.0128	0.0476	0.0203	0.0154	0.0223	0.0011	0.0379	0.0445	0.115	0.0013	0.0477	0.1247	0.0151	0.016	0.0033	0.0014	0.0168	0.0101	0.1396	0.0268	0.1191	0.0446	0.0014
3	rs114461561	15678013	0.77	0.607778593196603	0.83	0.907803730152893	0.0121061358615832	0.411173685100749	0.0061	0.0045	0.1012	0.0128	0.0477	0.0203	0.0154	0.0223	0.001	0.0378	0.0445	0.115	0.0013	0.0475	0.1248	0.0151	0.0159	0.0033	0.0014	0.0168	0.0102	0.1397	0.0268	0.1191	0.0445	0.0014
3	rs35034250	15686534	0.77	0.607778593196603	0.83	0.907803730152893	0.0085995488433539	0.380522083691807	0.0061	0.0044	0.1012	0.0128	0.0483	0.0201	0.0153	0.0225	0.001	0.0378	0.0443	0.115	0.0014	0.0467	0.125	0.0151	0.0159	0.0031	0.0014	0.0169	0.0105	0.1399	0.0269	0.1191	0.0443	0.0014
3	rs13078881	15686693	0.77	0.607778593196603	0.83	0.907803730152893	0.00933115493030721	0.373660076557514	0.0061	0.0044	0.1012	0.0128	0.0483	0.0201	0.0153	0.0225	0.001	0.0378	0.0443	0.115	0.0014	0.0467	0.125	0.0151	0.0159	0.0031	0.0014	0.0169	0.0105	0.1399	0.0269	0.1191	0.0443	0.0015
3	rs3817641	15686776	0.77	0.607778593196603	0.84	0.835693000351761	0.0095336659882327	0.38473267794117	0.0061	0.0044	0.1012	0.0128	0.0483	0.0201	0.0153	0.0225	0.001	0.0378	0.0443	0.115	0.0014	0.0467	0.125	0.0151	0.0159	0.0031	0.0014	0.0169	0.0105	0.1399	0.027	0.1191	0.0442	0.0015
3	rs77389857	15707596	0.77	0.607778593196603	0.84	0.835693000351761	0.00752259748243481	0.268447995414765	0.0061	0.0045	0.1011	0.0126	0.0482	0.0203	0.0169	0.0224	0.001	0.0384	0.0419	0.1154	0.0015	0.044	0.1256	0.0154	0.0159	0.003	0.0015	0.0165	0.0106	0.1391	0.029	0.1208	0.0432	0.0014
3	rs79136839	15715149	0.77	0.607778593196603	0.84	0.835693000351761	0.00765650590611073	0.276646627252981	0.0062	0.0045	0.1011	0.0125	0.0482	0.0203	0.017	0.0224	0.001	0.0386	0.0417	0.1155	0.0015	0.0438	0.1256	0.0154	0.0159	0.003	0.0015	0.0165	0.0106	0.139	0.0291	0.1209	0.0431	0.0014
3	rs34208188	15719049	0.76	0.674502615793853	0.84	0.835693000351761	0.00892173263629836	0.292324603927345	0.0062	0.0045	0.1011	0.0125	0.0482	0.0203	0.017	0.0224	0.001	0.0386	0.0416	0.1155	0.0015	0.0438	0.1256	0.0155	0.0159	0.003	0.0015	0.0165	0.0106	0.139	0.0292	0.121	0.0431	0.0014
3	rs2470548	15737689	0.76	0.674502615793853	0.84	0.835693000351761	0.0131961935534456	0.277691313097827	0.0062	0.0045	0.1012	0.0125	0.0482	0.0204	0.017	0.0224	0.001	0.039	0.0412	0.1158	0.0016	0.0431	0.1256	0.0155	0.0157	0.0029	0.0016	0.0165	0.0106	0.139	0.0292	0.1213	0.0431	0.0014
3	rs2470549	15737698	0.76	0.674502615793853	0.84	0.835693000351761	0.0133815360701951	0.278737208904261	0.0062	0.0045	0.1012	0.0125	0.0482	0.0204	0.017	0.0224	0.001	0.039	0.0412	0.1158	0.0016	0.0431	0.1256	0.0155	0.0157	0.0029	0.0016	0.0165	0.0106	0.139	0.0292	0.1213	0.043	0.0014
3	rs2470514	15750344	0.76	0.674502615793853	0.84	0.835693000351761	0.0148166072944731	0.298478900403108	0.006	0.0045	0.1012	0.0125	0.0481	0.0204	0.017	0.0222	0.0012	0.0391	0.0413	0.116	0.0016	0.043	0.1257	0.0154	0.0157	0.0029	0.0016	0.0165	0.0106	0.139	0.0291	0.1213	0.0431	0.0014
3	rs79301701	15755369	0.76	0.674502615793853	0.84	0.835693000351761	0.0149347435937898	0.281415529870671	0.006	0.0045	0.1012	0.0124	0.0482	0.0204	0.017	0.0222	0.0013	0.0392	0.0414	0.1163	0.0016	0.0429	0.1256	0.0154	0.0157	0.0029	0.0015	0.0164	0.0106	0.1389	0.0292	0.1211	0.0431	0.0014
3	rs74443540	15772301	0.76	0.674502615793853	0.84	0.835693000351761	0.0164147205921961	0.276646627252981	0.006	0.0046	0.1011	0.0124	0.0482	0.0204	0.017	0.0222	0.0014	0.0393	0.0414	0.1165	0.0017	0.0429	0.1255	0.0154	0.0157	0.0029	0.0015	0.0164	0.0106	0.1388	0.0292	0.121	0.0431	0.0014
3	rs6442548	15805165	0.76	0.674502615793853	0.84	0.835693000351761	0.0163475697180589	0.290203331382721	0.006	0.0046	0.1011	0.0124	0.0482	0.0203	0.017	0.0222	0.0014	0.0394	0.0414	0.1164	0.0017	0.0429	0.1256	0.0154	0.0157	0.0029	0.0015	0.0164	0.0106	0.1387	0.0292	0.1211	0.0431	0.0014
3	rs73038261	15807426	0.76	0.674502615793853	0.85	0.767309033253442	0.0163177898127074	0.289144455305643	0.006	0.0046	0.1011	0.0124	0.0482	0.0203	0.017	0.0222	0.0014	0.0394	0.0414	0.1164	0.0017	0.0429	0.1256	0.0154	0.0157	0.0029	0.0015	0.0164	0.0106	0.1387	0.0292	0.1211	0.0431	0.0014
3	rs75689078	15807598	0.76	0.674502615793853	0.84	0.835693000351761	0.0163177898127074	0.289026875031552	0.006	0.0046	0.1011	0.0124	0.0482	0.0203	0.017	0.0222	0.0014	0.0394	0.0414	0.1164	0.0017	0.0429	0.1256	0.0154	0.0157	0.0029	0.0015	0.0164	0.0106	0.1387	0.0292	0.1211	0.0431	0.0014
3	rs77452552	15808003	0.76	0.674502615793853	0.84	0.835693000351761	0.0163029148294025	0.288674221462003	0.006	0.0046	0.1011	0.0124	0.0482	0.0203	0.017	0.0222	0.0014	0.0394	0.0414	0.1164	0.0017	0.0429	0.1256	0.0154	0.0157	0.0029	0.0015	0.0164	0.0106	0.1387	0.0292	0.1211	0.0431	0.0014
3	rs56394036	15824310	0.76	0.674502615793853	0.84	0.835693000351761	0.014948687631601	0.276878674942021	0.0061	0.0046	0.1011	0.0124	0.0482	0.0203	0.017	0.0222	0.0014	0.0394	0.0414	0.1164	0.0017	0.0428	0.1255	0.0154	0.0157	0.0029	0.0015	0.0163	0.0106	0.1386	0.0292	0.1211	0.0431	0.0014
3	rs115066227	15866749	0.76	0.674502615793853	0.84	0.835693000351761	0.014411964115703	0.267414200360068	0.0061	0.0046	0.101	0.0124	0.0482	0.0204	0.017	0.0223	0.0015	0.0394	0.0414	0.1165	0.0017	0.0428	0.1256	0.0155	0.0157	0.0029	0.0016	0.0163	0.0106	0.1385	0.0292	0.1211	0.0431	0.0014
3	rs78457961	15885046	0.76	0.674502615793853	0.84	0.835693000351761	0.0151872117464612	0.24778728896017	0.0061	0.0046	0.1009	0.0123	0.0482	0.0204	0.017	0.0223	0.0016	0.0394	0.0414	0.1166	0.0017	0.0427	0.1256	0.0155	0.0157	0.0028	0.0016	0.0162	0.0105	0.1383	0.0293	0.121	0.0432	0.0015
3	rs79703276	15885076	0.76	0.674502615793853	0.84	0.835693000351761	0.0151872117464612	0.24778728896017	0.0061	0.0046	0.1009	0.0123	0.0482	0.0204	0.017	0.0223	0.0016	0.0394	0.0414	0.1166	0.0017	0.0427	0.1256	0.0155	0.0157	0.0028	0.0016	0.0162	0.0105	0.1383	0.0293	0.121	0.0432	0.0015
3	rs1374802	15888108	0.76	0.674502615793853	0.84	0.835693000351761	0.0151731035972716	0.248235742009715	0.0061	0.0046	0.1009	0.0123	0.0482	0.0204	0.017	0.0223	0.0016	0.0394	0.0414	0.1166	0.0017	0.0427	0.1256	0.0155	0.0157	0.0028	0.0016	0.0162	0.0105	0.1383	0.0293	0.121	0.0432	0.0015
3	rs116513657	15888661	0.76	0.674502615793853	0.84	0.835693000351761	0.0151590051316909	0.24778728896017	0.0061	0.0046	0.1009	0.0123	0.0482	0.0204	0.017	0.0223	0.0016	0.0394	0.0414	0.1166	0.0017	0.0427	0.1256	0.0155	0.0157	0.0028	0.0016	0.0162	0.0105	0.1383	0.0293	0.121	0.0432	0.0015
3	rs34174031	15905676	0.76	0.674502615793853	0.84	0.835693000351761	0.01324075527032	0.236108390666358	0.0062	0.0046	0.101	0.0123	0.0482	0.0204	0.0169	0.0224	0.0016	0.0394	0.0414	0.1164	0.0018	0.0427	0.1258	0.0155	0.0156	0.0028	0.0016	0.0161	0.0105	0.138	0.0293	0.1211	0.0432	0.0015
3	rs9835592	15936942	0.76	0.674502615793853	0.84	0.835693000351761	0.0161768798220558	0.2405362278737	0.0062	0.0046	0.1011	0.0124	0.0481	0.0205	0.0169	0.0225	0.0016	0.0395	0.0415	0.1163	0.0018	0.0427	0.1259	0.0155	0.0157	0.0028	0.0016	0.016	0.0105	0.1375	0.0294	0.1212	0.0432	0.0015
3	rs4684263	15939142	0.76	0.674502615793853	0.84	0.835693000351761	0.0169822202515526	0.25138209803717	0.0062	0.0046	0.1011	0.0124	0.0481	0.0205	0.0169	0.0225	0.0016	0.0395	0.0415	0.1163	0.0018	0.0427	0.1259	0.0155	0.0157	0.0028	0.0016	0.016	0.0105	0.1375	0.0294	0.1212	0.0432	0.0015
3	rs77740647	15939306	0.76	0.674502615793853	0.84	0.835693000351761	0.0170743385652128	0.255445767887816	0.0062	0.0046	0.1011	0.0124	0.0481	0.0205	0.0169	0.0225	0.0016	0.0395	0.0415	0.1163	0.0018	0.0427	0.1259	0.0155	0.0157	0.0028	0.0016	0.016	0.0105	0.1375	0.0294	0.1212	0.0432	0.0015
3	rs2345743	15945191	0.76	0.674502615793853	0.84	0.835693000351761	0.013601293509725	0.222877072589511	0.0062	0.0046	0.1012	0.0125	0.0481	0.0205	0.0166	0.0225	0.0017	0.0395	0.0414	0.1159	0.0018	0.0427	0.126	0.0156	0.0157	0.0028	0.0016	0.016	0.0105	0.1374	0.0294	0.1215	0.0432	0.0015
3	rs77157811	15956062	0.76	0.674502615793853	0.84	0.835693000351761	0.0129876201171429	0.20124914548629	0.0062	0.0046	0.1012	0.0125	0.048	0.0205	0.0166	0.0225	0.0017	0.0395	0.0414	0.1159	0.0018	0.0427	0.126	0.0156	0.0157	0.0027	0.0016	0.016	0.0105	0.1374	0.0293	0.1216	0.0431	0.0015
3	rs55854808	15966998	0.76	0.674502615793853	0.85	0.767309033253442	0.0172751844856218	0.220822063965596	0.0063	0.0046	0.1011	0.0125	0.0479	0.0206	0.0166	0.0226	0.0018	0.0395	0.0414	0.1159	0.0019	0.0426	0.1262	0.0156	0.0156	0.0026	0.0016	0.0161	0.0105	0.1373	0.0293	0.1221	0.0428	0.0015
3	rs114968940	15974030	0.76	0.674502615793853	0.85	0.767309033253442	0.0193714499739953	0.184019178065033	0.0064	0.0046	0.1001	0.0125	0.0475	0.0206	0.0168	0.0226	0.0021	0.0395	0.0415	0.1157	0.0019	0.0425	0.1264	0.0157	0.0156	0.0027	0.0017	0.0161	0.0104	0.1371	0.029	0.1226	0.0428	0.0017
3	rs76618557	15976904	0.76	0.674502615793853	0.85	0.767309033253442	0.0282523053288521	0.182294833329687	0.0066	0.0046	0.0996	0.0124	0.0473	0.0209	0.0172	0.0226	0.0023	0.0395	0.0416	0.1153	0.0019	0.0424	0.1264	0.0158	0.0156	0.0028	0.0019	0.0163	0.0103	0.1369	0.0289	0.1227	0.0427	0.0017
3	rs6442561	15981767	0.76	0.674502615793853	0.85	0.767309033253442	0.0324105982365144	0.176754473406879	0.0066	0.0047	0.0995	0.0125	0.0472	0.021	0.0168	0.0228	0.0023	0.0397	0.042	0.1148	0.0019	0.0423	0.1269	0.0158	0.0156	0.0029	0.0019	0.0161	0.0102	0.1363	0.0288	0.1229	0.0429	0.0016
3	rs13070544	15991461	0.76	0.674502615793853	0.85	0.767309033253442	0.0280207549100484	0.171174460519214	0.0066	0.0047	0.0994	0.0125	0.0472	0.0211	0.0167	0.0229	0.0024	0.0398	0.0421	0.1148	0.002	0.0424	0.1269	0.0158	0.0156	0.0029	0.0019	0.0161	0.0102	0.136	0.0288	0.1229	0.0429	0.0017
3	rs75113534	15996302	0.77	0.607778593196603	0.85	0.767309033253442	0.03280202685425	0.165167622530946	0.0066	0.0047	0.0992	0.0126	0.0472	0.0213	0.0165	0.0233	0.0025	0.04	0.0423	0.1147	0.0021	0.0425	0.1268	0.0159	0.0157	0.003	0.002	0.0158	0.0102	0.1353	0.0287	0.1226	0.0428	0.0017
3	rs9851508	15997394	0.76	0.674502615793853	0.85	0.767309033253442	0.0393677865433222	0.162338419146868	0.0066	0.0048	0.0991	0.0125	0.0473	0.0215	0.0164	0.0234	0.0025	0.0399	0.0425	0.1145	0.0021	0.0428	0.1267	0.016	0.016	0.003	0.002	0.0157	0.0103	0.1345	0.0287	0.1226	0.0428	0.0018
3	rs9856906	15998532	0.76	0.674502615793853	0.85	0.767309033253442	0.0441560599691062	0.165069777592958	0.0066	0.0048	0.0991	0.0126	0.0473	0.0216	0.0163	0.0234	0.0025	0.0401	0.0426	0.1144	0.0021	0.0428	0.1267	0.016	0.0161	0.003	0.002	0.0157	0.0103	0.1342	0.0287	0.1227	0.0427	0.0017
3	rs35509099	15999294	0.76	0.674502615793853	0.88	0.583941145430028	0.043495778328867	0.170085720381327	0.0066	0.0047	0.0991	0.0126	0.0473	0.0216	0.0163	0.0234	0.0026	0.0401	0.0426	0.1144	0.0021	0.0427	0.1269	0.0161	0.0162	0.003	0.002	0.0157	0.0103	0.1341	0.0287	0.1227	0.0427	0.0017
3	rs75115645	16001678	0.76	0.674502615793853	0.88	0.583941145430028	0.0490509764338999	0.164580858810211	0.0066	0.0047	0.0991	0.0127	0.0472	0.0217	0.0164	0.0234	0.0026	0.0403	0.0427	0.1142	0.0021	0.0427	0.1271	0.0161	0.0162	0.003	0.0019	0.0157	0.0103	0.1338	0.0287	0.1224	0.0426	0.0017
3	rs34170355	16009014	0.76	0.674502615793853	0.87	0.641494868499257	0.0509212122792706	0.158657391375239	0.0065	0.0048	0.0991	0.0128	0.047	0.0218	0.0164	0.0234	0.0027	0.0404	0.0429	0.1138	0.0021	0.0426	0.1277	0.0162	0.0164	0.0031	0.002	0.0156	0.0104	0.1334	0.0289	0.122	0.0422	0.0017
3	rs10510444	16010476	0.76	0.674502615793853	0.87	0.641494868499257	0.054126500846634	0.16068795149121	0.0065	0.0048	0.0991	0.0128	0.0471	0.0218	0.0165	0.0234	0.0027	0.0405	0.0432	0.1137	0.0021	0.0426	0.1275	0.0162	0.0164	0.0032	0.002	0.0156	0.0103	0.1334	0.0289	0.1219	0.0422	0.0017
3	rs74788199	16031934	0.76	0.674502615793853	0.87	0.641494868499257	0.0569432493786009	0.148078359229789	0.0065	0.0049	0.0991	0.0132	0.0467	0.0219	0.0165	0.0235	0.0029	0.0407	0.0431	0.1138	0.0021	0.0424	0.1283	0.016	0.0164	0.0034	0.002	0.0155	0.0105	0.1332	0.029	0.1205	0.0421	0.0017
3	rs76934051	16041102	0.76	0.674502615793853	0.87	0.641494868499257	0.0624269107267314	0.145732010383225	0.0065	0.0049	0.0991	0.0132	0.0467	0.0219	0.0165	0.0236	0.0029	0.0408	0.0431	0.1138	0.0021	0.0423	0.1284	0.016	0.0164	0.0034	0.002	0.0155	0.0106	0.1332	0.029	0.1203	0.042	0.0017
3	rs78123910	16041585	0.76	0.674502615793853	0.87	0.641494868499257	0.063826134677499	0.145357852045729	0.0065	0.0049	0.0991	0.0132	0.0467	0.0219	0.0165	0.0236	0.0029	0.0408	0.043	0.1138	0.0021	0.0423	0.1284	0.016	0.0164	0.0034	0.002	0.0155	0.0106	0.1332	0.0291	0.1203	0.042	0.0017
3	rs972221	16046283	0.76	0.674502615793853	0.87	0.641494868499257	0.0647573248429754	0.14648136960889	0.0065	0.0049	0.0991	0.0133	0.0467	0.0219	0.0165	0.0236	0.0029	0.0408	0.043	0.1138	0.0021	0.0423	0.1284	0.0159	0.0164	0.0034	0.002	0.0155	0.0106	0.1331	0.0291	0.1202	0.042	0.0017
3	rs113600230	16051789	0.76	0.674502615793853	0.87	0.641494868499257	0.0636910764322122	0.149965144010172	0.0065	0.0049	0.0991	0.0133	0.0467	0.0219	0.0165	0.0236	0.0029	0.0408	0.043	0.1138	0.0021	0.0423	0.1284	0.0159	0.0164	0.0034	0.002	0.0155	0.0106	0.1331	0.0291	0.1202	0.042	0.0017
3	rs7629020	16066978	0.76	0.674502615793853	0.87	0.641494868499257	0.0783843866350518	0.146012857315485	0.0065	0.005	0.0994	0.0133	0.0468	0.022	0.0165	0.0238	0.0032	0.041	0.0429	0.1134	0.0022	0.0413	0.1287	0.0157	0.0166	0.0036	0.002	0.0153	0.0107	0.1329	0.0291	0.1198	0.0421	0.0018
3	rs2603776	16071407	0.76	0.674502615793853	0.87	0.641494868499257	0.0811743702304277	0.147326056600099	0.0065	0.005	0.0992	0.0134	0.047	0.022	0.0165	0.0237	0.0032	0.041	0.043	0.1134	0.0022	0.0414	0.1287	0.0157	0.0166	0.0037	0.002	0.0153	0.0107	0.1326	0.0291	0.1198	0.0421	0.0018
3	rs6778999	16072542	0.76	0.674502615793853	0.87	0.641494868499257	0.0782079588118062	0.204188576914804	0.0066	0.005	0.0993	0.0134	0.047	0.022	0.0166	0.0237	0.0032	0.041	0.0429	0.1133	0.0022	0.0413	0.1286	0.0157	0.0166	0.0037	0.0021	0.015	0.0107	0.1326	0.0291	0.1198	0.0421	0.0019
3	rs11706870	16073325	0.76	0.674502615793853	0.87	0.641494868499257	0.0795596889439196	0.243651343463294	0.0066	0.0051	0.0993	0.0134	0.047	0.022	0.0167	0.0237	0.0032	0.041	0.0429	0.1133	0.0022	0.0413	0.1286	0.0157	0.0166	0.0037	0.0021	0.0148	0.0107	0.1326	0.0291	0.1199	0.0421	0.0019
3	rs9857590	16074509	0.76	0.674502615793853	0.87	0.641494868499257	0.0712764414046486	0.307063607039334	0.0066	0.0051	0.0993	0.0134	0.0469	0.0219	0.0167	0.0237	0.0031	0.041	0.0429	0.1132	0.0022	0.0415	0.1286	0.0157	0.0166	0.0037	0.0021	0.0149	0.0107	0.1325	0.0291	0.1199	0.0421	0.0018
3	rs2730361	16088476	0.75	0.745768311887514	0.87	0.641494868499257	0.18049691791297	0.190560405479322	0.0077	0.006	0.0998	0.0152	0.0456	0.0222	0.0166	0.0236	0.0039	0.0406	0.0421	0.1125	0.0032	0.0416	0.1267	0.0155	0.0173	0.0043	0.0026	0.0149	0.0108	0.1252	0.0309	0.1212	0.0429	0.0024
3	rs2603769	16089166	0.75	0.745768311887514	0.87	0.641494868499257	0.218498649833577	0.210428719324643	0.0078	0.0061	0.1001	0.0155	0.0453	0.0223	0.0166	0.0237	0.0041	0.0404	0.042	0.1123	0.0033	0.0415	0.1263	0.0155	0.0174	0.0044	0.0027	0.0148	0.0108	0.1244	0.0313	0.1213	0.043	0.0025
3	rs17041810	16090103	0.75	0.745768311887514	0.87	0.641494868499257	0.242979970289801	0.225481738887739	0.0079	0.0062	0.1002	0.0156	0.0452	0.0224	0.0166	0.0237	0.0041	0.0403	0.0419	0.1122	0.0033	0.0414	0.1261	0.0154	0.0174	0.0045	0.0027	0.0148	0.0108	0.1241	0.0315	0.1214	0.0429	0.0026
3	rs17041819	16093121	0.74	0.82166312078733	0.87	0.641494868499257	0.22950499945535	0.174156024337208	0.0082	0.0065	0.1016	0.0164	0.0449	0.022	0.0166	0.0238	0.0041	0.0399	0.042	0.111	0.0038	0.0415	0.1242	0.0149	0.0178	0.0045	0.0029	0.015	0.0115	0.1225	0.0323	0.1214	0.0431	0.0028
3	rs2603764	16093524	0.74	0.82166312078733	0.87	0.641494868499257	0.221129145306592	0.196762943231007	0.0083	0.0067	0.1018	0.0167	0.045	0.0221	0.0166	0.0239	0.004	0.0395	0.0419	0.1103	0.0039	0.0415	0.1244	0.0149	0.0178	0.0046	0.003	0.0148	0.0115	0.1221	0.0323	0.1215	0.0436	0.0028
3	rs62233377	16094755	0.73	0.902267913485346	0.87	0.641494868499257	0.200149812826243	0.199262679447104	0.0082	0.007	0.1016	0.0171	0.0445	0.0225	0.0164	0.024	0.0039	0.0389	0.0417	0.1097	0.0041	0.0412	0.1234	0.0153	0.0178	0.0047	0.0031	0.0148	0.0116	0.1221	0.0322	0.122	0.0446	0.0029
3	rs1020659	16098904	0.73	0.902267913485346	0.87	0.641494868499257	0.238828282437995	0.206191285363233	0.0083	0.0071	0.1008	0.0173	0.0444	0.0228	0.0163	0.0241	0.0039	0.0389	0.0419	0.109	0.0042	0.0413	0.1233	0.0154	0.0177	0.0047	0.0032	0.0148	0.0113	0.1219	0.0325	0.1219	0.0452	0.003
3	rs744243	16100768	0.73	0.902267913485346	0.87	0.641494868499257	0.242241902234397	0.198949632167087	0.0083	0.0071	0.101	0.0173	0.0444	0.0228	0.0163	0.0241	0.0039	0.0386	0.0419	0.109	0.0042	0.0413	0.1233	0.0154	0.0176	0.0047	0.0032	0.0148	0.0114	0.1219	0.0325	0.122	0.0452	0.003
3	rs11706955	16103525	0.73	0.902267913485346	0.87	0.641494868499257	0.241591692415804	0.211279633482853	0.0083	0.0071	0.1009	0.0173	0.0442	0.0229	0.0162	0.0242	0.0039	0.0385	0.0419	0.1089	0.0042	0.0416	0.1234	0.0155	0.0175	0.0047	0.0032	0.0148	0.0114	0.1218	0.0327	0.1219	0.0451	0.003
3	rs79486613	16111068	0.73	0.902267913485346	0.87	0.641494868499257	0.249237330407798	0.223744197961251	0.0083	0.0071	0.1009	0.0174	0.0442	0.023	0.0162	0.0242	0.004	0.0384	0.0419	0.1087	0.0043	0.0417	0.1234	0.0155	0.0174	0.0047	0.0033	0.0148	0.0115	0.1217	0.0328	0.1217	0.0451	0.0031
3	rs60969816	16113962	0.72	0.987657439684474	0.87	0.641494868499257	0.264783922588243	0.201458631404874	0.0083	0.0071	0.1008	0.0174	0.044	0.0232	0.0162	0.0243	0.004	0.0382	0.042	0.1086	0.0043	0.042	0.1234	0.0155	0.0173	0.0046	0.0033	0.0148	0.0116	0.1216	0.0329	0.1216	0.0451	0.0031
3	rs76686281	16120361	0.73	0.902267913485346	0.87	0.641494868499257	0.280325245859429	0.206402475603754	0.0083	0.0071	0.1008	0.0175	0.0441	0.0233	0.0162	0.0243	0.004	0.0382	0.042	0.1085	0.0043	0.0421	0.1231	0.0155	0.0173	0.0046	0.0033	0.0148	0.0116	0.1214	0.0329	0.1216	0.0451	0.0031
3	rs78391692	16124870	0.73	0.902267913485346	0.87	0.641494868499257	0.284995510370875	0.211918564804875	0.0083	0.0071	0.1008	0.0175	0.0441	0.0233	0.0162	0.0243	0.004	0.0382	0.042	0.1084	0.0043	0.0422	0.123	0.0155	0.0172	0.0046	0.0033	0.0148	0.0116	0.1214	0.033	0.1216	0.0451	0.0031
3	rs17041875	16128526	0.73	0.902267913485346	0.86	0.702596200902853	0.293496521976095	0.241647298718266	0.0083	0.0071	0.1007	0.0175	0.044	0.0234	0.0163	0.0243	0.0041	0.0381	0.042	0.1082	0.0043	0.0423	0.123	0.0156	0.0172	0.0046	0.0033	0.0148	0.0116	0.1213	0.033	0.1216	0.0451	0.0031
3	rs80242188	16132989	0.73	0.902267913485346	0.86	0.702596200902853	0.283292443928084	0.265579407875778	0.0083	0.0071	0.1007	0.0175	0.044	0.0235	0.0163	0.0243	0.0041	0.038	0.042	0.1081	0.0043	0.0423	0.1229	0.0156	0.0172	0.0046	0.0033	0.0148	0.0116	0.1212	0.0331	0.1216	0.0451	0.0031
3	rs7631065	16134388	0.73	0.902267913485346	0.86	0.702596200902853	0.349813185752795	0.199784792251232	0.0083	0.0071	0.1002	0.0176	0.0438	0.0241	0.0169	0.0244	0.0045	0.0376	0.0422	0.1069	0.0044	0.0427	0.1223	0.0161	0.0171	0.0047	0.0033	0.0148	0.0118	0.1206	0.034	0.1211	0.0448	0.0032
3	rs12487182	16134610	0.73	0.902267913485346	0.85	0.767309033253442	0.373648558787185	0.195413364884309	0.0084	0.0071	0.1	0.0176	0.0437	0.0242	0.0171	0.0244	0.0046	0.0375	0.0423	0.1067	0.0045	0.0428	0.1223	0.0162	0.0171	0.0047	0.0033	0.0147	0.0118	0.1206	0.0342	0.1211	0.0447	0.0032
3	rs13099651	16135467	0.72	0.987657439684474	0.85	0.767309033253442	0.52776455007784	0.204609657644606	0.0084	0.0071	0.0998	0.0176	0.0436	0.0249	0.0176	0.0245	0.0049	0.0371	0.0423	0.1057	0.0045	0.0429	0.1219	0.0168	0.017	0.0048	0.0034	0.0147	0.0119	0.1205	0.0348	0.1208	0.0442	0.0032
3	rs74899315	16139104	0.73	0.902267913485346	0.85	0.767309033253442	0.368047490561961	0.145825604307514	0.0084	0.0069	0.0981	0.0173	0.0434	0.0253	0.0175	0.0253	0.0048	0.036	0.042	0.1037	0.0046	0.0426	0.1217	0.0176	0.0165	0.0049	0.0035	0.0153	0.0125	0.1236	0.0367	0.1199	0.0436	0.0033
3	rs13081775	16141853	0.73	0.902267913485346	0.85	0.767309033253442	0.399074771558657	0.137123690700647	0.0084	0.0069	0.0974	0.0172	0.0433	0.0255	0.0175	0.0255	0.0048	0.0357	0.042	0.1031	0.0046	0.0425	0.1216	0.0178	0.0163	0.0049	0.0036	0.0155	0.0127	0.1246	0.0374	0.1196	0.0434	0.0033
3	rs6767544	16141945	0.73	0.902267913485346	0.85	0.767309033253442	0.400317401994521	0.137489997367732	0.0084	0.0069	0.0974	0.0172	0.0433	0.0255	0.0175	0.0255	0.0048	0.0357	0.042	0.1031	0.0046	0.0425	0.1216	0.0178	0.0163	0.0049	0.0036	0.0155	0.0128	0.1246	0.0374	0.1195	0.0434	0.0033
3	rs12491653	16144981	0.73	0.902267913485346	0.85	0.767309033253442	0.37272113698043	0.141265183652703	0.0085	0.007	0.0971	0.0172	0.0432	0.0258	0.0176	0.0256	0.0047	0.0358	0.0418	0.1028	0.0046	0.0424	0.1208	0.0176	0.0163	0.0048	0.0037	0.016	0.0131	0.1255	0.0376	0.1194	0.043	0.0032
3	rs4582035	16145309	0.73	0.902267913485346	0.85	0.767309033253442	0.370761064094453	0.13730679929143	0.0085	0.007	0.0969	0.0173	0.0432	0.0258	0.0176	0.0256	0.0046	0.0358	0.0417	0.1026	0.0046	0.0423	0.1207	0.0176	0.0163	0.0048	0.0037	0.0161	0.0132	0.1257	0.0377	0.1194	0.043	0.0032
3	rs66492551	16146497	0.73	0.902267913485346	0.85	0.767309033253442	0.417802140953935	0.145638438187969	0.0082	0.007	0.0962	0.0177	0.0424	0.0262	0.018	0.0255	0.0043	0.0357	0.0418	0.1012	0.0049	0.042	0.1215	0.0174	0.0162	0.0048	0.0038	0.0163	0.0139	0.1265	0.038	0.1194	0.0429	0.0031
3	rs36051751	16146715	0.73	0.902267913485346	0.85	0.767309033253442	0.40650270053305	0.143585361395857	0.0082	0.0071	0.0954	0.0179	0.0423	0.0263	0.018	0.0253	0.0043	0.0358	0.0418	0.1011	0.0049	0.042	0.1216	0.0175	0.0163	0.0048	0.0038	0.0163	0.014	0.1269	0.0381	0.1194	0.0429	0.003
3	rs74575359	16147050	0.73	0.902267913485346	0.85	0.767309033253442	0.388535313897444	0.126925256459121	0.008	0.0072	0.094	0.0181	0.0423	0.0263	0.0181	0.0255	0.0042	0.0362	0.0418	0.1014	0.0049	0.0419	0.1216	0.0175	0.0162	0.0046	0.0036	0.0164	0.0142	0.1275	0.0383	0.1195	0.0427	0.0029
3	rs79316338	16150634	0.73	0.902267913485346	0.86	0.702596200902853	0.492999398647009	0.0958265468292413	0.0076	0.0078	0.0905	0.0185	0.0421	0.0263	0.0182	0.0256	0.0039	0.0378	0.0419	0.1023	0.0047	0.0417	0.1221	0.0175	0.016	0.0042	0.0036	0.0164	0.0147	0.1284	0.0389	0.1197	0.0422	0.0025
3	rs12486498	16151433	0.74	0.82166312078733	0.86	0.702596200902853	0.514898617520734	0.0958265468292413	0.0076	0.0078	0.0906	0.0185	0.0421	0.0263	0.0182	0.0256	0.0039	0.0379	0.0419	0.1023	0.0047	0.0418	0.1222	0.0175	0.016	0.0041	0.0036	0.0164	0.0147	0.1284	0.0388	0.1195	0.0422	0.0025
3	rs6772516	16152118	0.74	0.82166312078733	0.86	0.702596200902853	0.544518455046228	0.104769529533759	0.0076	0.0076	0.0907	0.0185	0.042	0.0263	0.0182	0.0255	0.0039	0.038	0.0419	0.1023	0.0046	0.0416	0.1222	0.0175	0.016	0.0041	0.0036	0.0164	0.0147	0.1284	0.0387	0.1201	0.0421	0.0025
3	rs9809984	16157146	0.74	0.82166312078733	0.86	0.702596200902853	0.652220875320305	0.126658493928512	0.0076	0.0076	0.0909	0.0186	0.042	0.0264	0.0183	0.0255	0.0038	0.038	0.0418	0.1021	0.0046	0.0416	0.1225	0.0176	0.016	0.0041	0.0036	0.0163	0.0148	0.1283	0.0387	0.1203	0.042	0.0025
3	rs78430044	16157378	0.74	0.82166312078733	0.87	0.641494868499257	0.659090633472113	0.134115369812306	0.0076	0.0076	0.0909	0.0186	0.042	0.0264	0.0183	0.0255	0.0038	0.038	0.0418	0.1021	0.0046	0.0416	0.1225	0.0176	0.016	0.0041	0.0036	0.0163	0.0148	0.1283	0.0387	0.1203	0.042	0.0025
3	rs73036874	16157441	0.74	0.82166312078733	0.87	0.641494868499257	0.658803743261696	0.134751448446218	0.0076	0.0076	0.0909	0.0186	0.042	0.0264	0.0183	0.0255	0.0038	0.038	0.0418	0.1021	0.0046	0.0416	0.1225	0.0176	0.016	0.0041	0.0036	0.0163	0.0148	0.1283	0.0387	0.1203	0.042	0.0025
3	rs73036880	16157628	0.74	0.82166312078733	0.87	0.641494868499257	0.662322038290999	0.129066862162823	0.0076	0.0076	0.0908	0.0187	0.042	0.0264	0.0183	0.0255	0.0037	0.038	0.0418	0.1021	0.0046	0.0416	0.1227	0.0176	0.016	0.0041	0.0036	0.0163	0.0148	0.1283	0.0387	0.1203	0.042	0.0024
3	rs9835097	16158105	0.74	0.82166312078733	0.87	0.641494868499257	0.650152050694014	0.115989665167208	0.0076	0.0076	0.0908	0.0186	0.042	0.0264	0.0183	0.0255	0.0037	0.038	0.0417	0.1021	0.0046	0.0416	0.1227	0.0176	0.016	0.0041	0.0036	0.0163	0.0148	0.1283	0.0387	0.1203	0.042	0.0024
3	rs13060631	16160879	0.74	0.82166312078733	0.87	0.641494868499257	0.604914805397793	0.0978316186615012	0.0076	0.0076	0.0908	0.0186	0.0419	0.0264	0.0183	0.0255	0.0037	0.0381	0.0417	0.1021	0.0046	0.0416	0.1227	0.0176	0.016	0.0041	0.0036	0.0163	0.0148	0.1284	0.0386	0.1203	0.042	0.0024
3	rs11709137	16163443	0.74	0.82166312078733	0.87	0.641494868499257	0.518229203387966	0.0857436209346151	0.0076	0.0076	0.091	0.0186	0.0418	0.0264	0.0183	0.0255	0.0037	0.0381	0.0417	0.1021	0.0046	0.0416	0.1226	0.0176	0.016	0.004	0.0036	0.0164	0.0148	0.1284	0.0385	0.1204	0.042	0.0024
3	rs59623261	16166290	0.74	0.82166312078733	0.88	0.583941145430028	0.446814103810604	0.0918656599200028	0.0075	0.0075	0.0913	0.0186	0.0417	0.0262	0.0184	0.0255	0.0037	0.0382	0.0416	0.1019	0.0045	0.0413	0.1224	0.0176	0.0159	0.0039	0.0035	0.0164	0.0148	0.1286	0.0384	0.1208	0.0421	0.0024
3	rs79469571	16172134	0.75	0.745768311887514	0.89	0.529866637543626	0.31813743772189	0.111720374833512	0.0069	0.007	0.0935	0.0193	0.0412	0.026	0.0203	0.0255	0.0031	0.0385	0.0405	0.1	0.004	0.0399	0.1212	0.0188	0.016	0.0031	0.0035	0.0166	0.0153	0.1301	0.038	0.1216	0.0425	0.0022
3	rs76178935	16175902	0.75	0.745768311887514	0.89	0.529866637543626	0.309658542985658	0.119448674213855	0.0069	0.007	0.0936	0.0194	0.041	0.026	0.0205	0.0255	0.0031	0.0386	0.0404	0.0998	0.004	0.0398	0.1212	0.0189	0.0162	0.0031	0.0035	0.0166	0.0153	0.1303	0.0379	0.1216	0.0425	0.0022
3	rs114810097	16177674	0.74	0.82166312078733	0.89	0.529866637543626	0.299059634273244	0.12462027839919	0.007	0.007	0.0936	0.0194	0.041	0.026	0.0205	0.0255	0.0031	0.0386	0.0404	0.0998	0.004	0.0397	0.1212	0.0189	0.0162	0.0031	0.0035	0.0166	0.0153	0.1305	0.0379	0.1213	0.0425	0.0022
3	rs13089442	16186303	0.74	0.82166312078733	0.91	0.431857736337621	0.408042190590581	0.136026921577268	0.0072	0.007	0.0938	0.0195	0.0409	0.026	0.0206	0.0255	0.0032	0.0386	0.0403	0.0995	0.004	0.0396	0.1213	0.0189	0.0164	0.0031	0.0037	0.0166	0.0154	0.1306	0.0378	0.1211	0.0424	0.0022
3	rs4685311	16188468	0.74	0.82166312078733	0.92	0.387761932740255	0.418379842639732	0.141080163726806	0.0072	0.0069	0.0939	0.0195	0.0409	0.0261	0.0206	0.0255	0.0032	0.0386	0.0401	0.0995	0.004	0.0396	0.1213	0.0189	0.0164	0.0031	0.0037	0.0166	0.0154	0.1306	0.0378	0.1212	0.0424	0.0022
3	rs4685312	16188493	0.74	0.82166312078733	0.92	0.387761932740255	0.41872665462588	0.141265183652703	0.0072	0.0069	0.0939	0.0195	0.0409	0.0261	0.0206	0.0255	0.0032	0.0386	0.0401	0.0995	0.004	0.0396	0.1213	0.0189	0.0164	0.0031	0.0037	0.0166	0.0154	0.1306	0.0378	0.1212	0.0424	0.0022
3	rs73049199	16191624	0.74	0.82166312078733	0.93	0.346822133743557	0.372557596261485	0.134296993550187	0.0072	0.0068	0.094	0.0193	0.0409	0.0261	0.0207	0.0256	0.0032	0.0384	0.0403	0.0994	0.004	0.0399	0.1214	0.0189	0.0163	0.003	0.0037	0.0166	0.0155	0.1305	0.0378	0.1209	0.0423	0.0022
3	rs115266396	16192993	0.74	0.82166312078733	0.93	0.346822133743557	0.368210017859201	0.130591867625126	0.0072	0.0068	0.094	0.0193	0.0409	0.0262	0.0207	0.0256	0.0032	0.0384	0.0403	0.0994	0.004	0.04	0.1214	0.0189	0.0163	0.003	0.0037	0.0166	0.0155	0.1305	0.0378	0.1208	0.0423	0.0022
3	rs7615286	16194281	0.74	0.82166312078733	0.93	0.346822133743557	0.371958260052547	0.130591867625126	0.0072	0.0068	0.094	0.0193	0.0409	0.0262	0.0207	0.0256	0.0032	0.0384	0.0403	0.0994	0.004	0.04	0.1214	0.0189	0.0163	0.003	0.0037	0.0166	0.0155	0.1305	0.0378	0.1208	0.0423	0.0022
3	rs7639681	16207707	0.75	0.745768311887514	0.93	0.346822133743557	0.356228944464713	0.136026921577268	0.0071	0.0066	0.0939	0.0192	0.0415	0.0262	0.0208	0.0257	0.0032	0.0377	0.0409	0.0987	0.004	0.04	0.1213	0.0194	0.0164	0.003	0.0039	0.0167	0.0158	0.1304	0.0376	0.1207	0.0418	0.0022
3	rs67883991	16211748	0.75	0.745768311887514	0.93	0.346822133743557	0.338094944443823	0.139142797431966	0.0071	0.0066	0.094	0.0192	0.0415	0.0264	0.0209	0.0258	0.0032	0.0378	0.041	0.0988	0.004	0.0401	0.1204	0.0195	0.0165	0.003	0.0039	0.0167	0.0158	0.1304	0.0375	0.1208	0.0417	0.0022
3	rs11715981	16217110	0.75	0.745768311887514	0.93	0.346822133743557	0.3045309735109	0.185545272145858	0.0067	0.0067	0.0937	0.0197	0.0416	0.0271	0.0218	0.0265	0.003	0.0385	0.0413	0.097	0.0037	0.0406	0.1198	0.0203	0.017	0.0033	0.0039	0.0168	0.016	0.1309	0.0368	0.1192	0.0407	0.0022
3	rs13073218	16217613	0.75	0.745768311887514	0.93	0.346822133743557	0.286561458397668	0.178561187598278	0.0067	0.0067	0.0937	0.0198	0.0416	0.0271	0.0219	0.0265	0.003	0.0385	0.0414	0.0969	0.0037	0.0406	0.1197	0.0204	0.017	0.0033	0.0039	0.0168	0.016	0.131	0.0368	0.1191	0.0406	0.0022
3	rs71310326	16222517	0.75	0.745768311887514	0.93	0.346822133743557	0.218498649833577	0.180172472046848	0.0066	0.0066	0.0936	0.02	0.0416	0.0274	0.0222	0.0269	0.0029	0.0386	0.0415	0.0957	0.0035	0.0409	0.1197	0.0207	0.0172	0.0035	0.0036	0.0169	0.0161	0.1313	0.0365	0.1186	0.0403	0.0023
3	rs62235205	16226183	0.75	0.745768311887514	0.93	0.346822133743557	0.201830223955801	0.193963484388517	0.0066	0.0067	0.0936	0.0199	0.0417	0.0274	0.0223	0.0269	0.0029	0.0387	0.0417	0.0955	0.0034	0.041	0.1196	0.0207	0.0171	0.0035	0.0035	0.0169	0.0161	0.1313	0.0364	0.1188	0.0402	0.0023
3	rs17272355	16227428	0.75	0.745768311887514	0.93	0.346822133743557	0.210111330034432	0.173757448789393	0.0066	0.0068	0.0936	0.0199	0.0417	0.0274	0.0223	0.0269	0.0029	0.0388	0.0417	0.0955	0.0034	0.041	0.1195	0.0207	0.0171	0.0035	0.0035	0.0169	0.0161	0.1313	0.0363	0.1189	0.0402	0.0023
3	rs34441883	16233650	0.75	0.745768311887514	0.94	0.308944172156586	0.233099209679964	0.17976918329865	0.0067	0.0069	0.0937	0.0199	0.0419	0.0275	0.0225	0.0271	0.0029	0.039	0.0417	0.0946	0.0031	0.041	0.1191	0.0208	0.0171	0.0035	0.0035	0.0168	0.0162	0.1313	0.0362	0.1194	0.0402	0.0022
3	rs2657596	16234151	0.75	0.745768311887514	0.94	0.308944172156586	0.233056744708054	0.178762325085799	0.0067	0.0069	0.0937	0.0199	0.0419	0.0275	0.0225	0.0271	0.0029	0.039	0.0417	0.0946	0.0031	0.041	0.1191	0.0208	0.0171	0.0035	0.0035	0.0168	0.0162	0.1313	0.0362	0.1194	0.0402	0.0022
3	rs115635421	16234379	0.75	0.745768311887514	0.94	0.308944172156586	0.231107992022345	0.176754473406879	0.0067	0.0069	0.0936	0.0199	0.0419	0.0275	0.0225	0.0271	0.0029	0.039	0.0417	0.0946	0.0031	0.041	0.1191	0.0208	0.0171	0.0035	0.0035	0.0168	0.0162	0.1313	0.0362	0.1194	0.0402	0.0022
3	rs17272362	16237008	0.75	0.745768311887514	0.94	0.308944172156586	0.228075995747366	0.173060705414726	0.0067	0.0069	0.0936	0.0199	0.042	0.0276	0.0225	0.0271	0.0029	0.0389	0.0417	0.0944	0.0031	0.041	0.1189	0.0209	0.0171	0.0035	0.0036	0.0168	0.0162	0.1311	0.0362	0.1196	0.0402	0.0022
3	rs9833671	16237372	0.75	0.745768311887514	0.94	0.308944172156586	0.225441254193203	0.175353651080667	0.0067	0.0069	0.0936	0.0199	0.042	0.0276	0.0225	0.0271	0.0029	0.0389	0.0417	0.0944	0.003	0.041	0.1189	0.0209	0.0171	0.0035	0.0036	0.0168	0.0162	0.1311	0.0362	0.1196	0.0402	0.0022
3	rs7616311	16242494	0.76	0.674502615793853	0.94	0.308944172156586	0.209710817154585	0.189533211808396	0.0067	0.0072	0.0935	0.0198	0.0422	0.0277	0.0226	0.027	0.0029	0.0388	0.0417	0.0942	0.003	0.0411	0.1186	0.0211	0.0171	0.0036	0.0035	0.0167	0.0162	0.1309	0.0362	0.1199	0.0402	0.0022
3	rs75652610	16244504	0.76	0.674502615793853	0.93	0.346822133743557	0.198865603318457	0.177857822252424	0.0066	0.0073	0.0934	0.0198	0.0423	0.0277	0.0226	0.027	0.0029	0.0387	0.0417	0.0942	0.003	0.0411	0.1184	0.0212	0.017	0.0036	0.0035	0.0167	0.0162	0.1308	0.0362	0.12	0.0403	0.0023
3	rs17851238	16254172	0.76	0.674502615793853	0.94	0.308944172156586	0.185982716348623	0.186769247482587	0.0066	0.0076	0.0931	0.0197	0.0425	0.0278	0.0227	0.0271	0.0029	0.0386	0.0419	0.094	0.003	0.0411	0.118	0.0215	0.0171	0.0038	0.0034	0.0167	0.0162	0.1304	0.0362	0.12	0.0402	0.0023
3	rs4685323	16257131	0.76	0.674502615793853	0.94	0.308944172156586	0.183376297072245	0.181485307142046	0.0065	0.0077	0.093	0.0197	0.0425	0.0278	0.0228	0.0272	0.0029	0.0387	0.042	0.094	0.003	0.0411	0.1178	0.0217	0.0172	0.0038	0.0034	0.0167	0.0162	0.1302	0.0362	0.1202	0.0401	0.0023
3	rs78945225	16259115	0.76	0.674502615793853	0.94	0.308944172156586	0.193814021180484	0.181283119146183	0.0064	0.0078	0.0926	0.0197	0.0426	0.0281	0.023	0.0274	0.0028	0.039	0.0423	0.0943	0.003	0.041	0.1171	0.0216	0.0174	0.004	0.0034	0.0167	0.0164	0.1293	0.0363	0.12	0.0401	0.0023
3	rs6442588	16260278	0.76	0.674502615793853	0.94	0.308944172156586	0.186281939664931	0.187075670563443	0.0064	0.0077	0.0926	0.0197	0.0426	0.0282	0.023	0.0271	0.0028	0.039	0.0423	0.0946	0.003	0.041	0.1171	0.0219	0.0174	0.004	0.0034	0.0167	0.0164	0.1292	0.0363	0.12	0.04	0.0023
3	rs2271077	16261420	0.76	0.674502615793853	0.94	0.308944172156586	0.182635490975948	0.183207028072746	0.0063	0.0077	0.0926	0.0197	0.0426	0.0282	0.023	0.0271	0.0028	0.0391	0.0424	0.0946	0.003	0.0409	0.117	0.0219	0.0174	0.004	0.0034	0.0167	0.0164	0.129	0.0363	0.12	0.04	0.0023
3	rs7648940	16263614	0.76	0.674502615793853	0.94	0.308944172156586	0.118242479265848	0.174355430990166	0.0063	0.0077	0.0924	0.0197	0.0426	0.0281	0.023	0.0271	0.0027	0.0393	0.043	0.0946	0.0031	0.0409	0.1172	0.022	0.0175	0.0041	0.0028	0.0167	0.0164	0.1286	0.0363	0.1199	0.04	0.0023
3	rs116429406	16269779	0.76	0.674502615793853	0.94	0.308944172156586	0.0725917060660666	0.193549903792206	0.0063	0.0078	0.0916	0.0196	0.0426	0.0277	0.0231	0.0272	0.0024	0.0395	0.043	0.0955	0.0032	0.0415	0.1176	0.0221	0.0179	0.0043	0.0027	0.0166	0.0161	0.1276	0.0363	0.1189	0.0406	0.0024
3	rs9848911	16273558	0.76	0.674502615793853	0.94	0.308944172156586	0.0577165551686498	0.15663600949477	0.0063	0.0078	0.0911	0.0195	0.0427	0.0276	0.0231	0.0272	0.0023	0.0396	0.0431	0.0976	0.0033	0.0418	0.1178	0.0221	0.0182	0.0044	0.0027	0.0166	0.0159	0.1253	0.0364	0.1184	0.0409	0.0024
3	rs1505604	16275765	0.77	0.607778593196603	0.94	0.308944172156586	0.0514881576188338	0.14817249413562	0.0063	0.0078	0.091	0.0193	0.0428	0.0275	0.0231	0.0272	0.0022	0.0397	0.0431	0.0977	0.0033	0.0421	0.1178	0.0221	0.0185	0.0044	0.0027	0.0167	0.0159	0.1242	0.0363	0.1187	0.0414	0.0024
3	rs2672564	16277043	0.77	0.607778593196603	0.94	0.308944172156586	0.0584421474544589	0.167718725309556	0.0063	0.0078	0.0909	0.0195	0.0428	0.0276	0.0232	0.0273	0.0022	0.0397	0.0431	0.0977	0.0033	0.0421	0.1177	0.0222	0.0185	0.0044	0.0026	0.0167	0.0159	0.1239	0.0363	0.1186	0.0414	0.0024
3	rs73818331	16282763	0.79	0.487570276707753	0.94	0.308944172156586	0.0893218113040786	0.245437141713546	0.0063	0.0078	0.0871	0.0218	0.0443	0.0272	0.0239	0.0285	0.0016	0.0366	0.0438	0.0995	0.0033	0.0428	0.1181	0.023	0.0193	0.0046	0.0023	0.0175	0.0157	0.124	0.0351	0.1165	0.0415	0.0023
3	rs115529757	16284805	0.79	0.487570276707753	0.94	0.308944172156586	0.2153571857779	0.299904604025761	0.0064	0.0079	0.0846	0.0231	0.0452	0.0275	0.0241	0.0287	0.0013	0.0365	0.0438	0.1007	0.0034	0.0437	0.1183	0.0235	0.0194	0.0047	0.0023	0.0175	0.0154	0.1236	0.0347	0.1145	0.0411	0.0021
3	rs842249	16288232	0.79	0.487570276707753	0.94	0.308944172156586	0.275138151568801	0.449511970866798	0.0064	0.0079	0.084	0.0236	0.0456	0.0276	0.0242	0.029	0.0012	0.0362	0.0444	0.1013	0.0034	0.0438	0.1179	0.0236	0.0195	0.0047	0.0024	0.0173	0.0154	0.1232	0.0346	0.1137	0.0412	0.0021
3	rs28639712	16303284	0.79	0.487570276707753	0.94	0.308944172156586	0.405477994228481	0.342853389947382	0.0064	0.0081	0.0835	0.0235	0.0454	0.0274	0.0241	0.0294	0.0012	0.0364	0.045	0.0999	0.0034	0.043	0.1193	0.0233	0.019	0.0046	0.0027	0.0173	0.015	0.1247	0.0348	0.1134	0.0412	0.0021
3	rs842259	16312564	0.79	0.487570276707753	0.94	0.308944172156586	0.410385507755897	0.28025007722572	0.0064	0.0082	0.0835	0.0235	0.0454	0.0273	0.0241	0.0295	0.0012	0.0364	0.0451	0.0997	0.0035	0.0429	0.1195	0.0233	0.0189	0.0044	0.0028	0.0173	0.015	0.1248	0.0348	0.1134	0.0412	0.0021
3	rs115320635	16316022	0.79	0.487570276707753	0.94	0.308944172156586	0.410271043779412	0.28025007722572	0.0064	0.0082	0.0835	0.0235	0.0455	0.0273	0.0241	0.0295	0.0012	0.0365	0.0451	0.0998	0.0035	0.0429	0.1195	0.0233	0.0189	0.0044	0.0028	0.0173	0.015	0.1249	0.0348	0.1134	0.0412	0.0021
3	rs71310332	16321533	0.79	0.487570276707753	0.94	0.308944172156586	0.410499987707834	0.281882125692061	0.0064	0.0082	0.0835	0.0235	0.0455	0.0273	0.0241	0.0295	0.0012	0.0365	0.0451	0.0998	0.0035	0.0429	0.1195	0.0233	0.0189	0.0044	0.0028	0.0173	0.015	0.1249	0.0348	0.1134	0.0412	0.0021
3	rs842274	16327855	0.79	0.487570276707753	0.94	0.308944172156586	0.410499987707834	0.282232227848496	0.0064	0.0082	0.0835	0.0235	0.0455	0.0273	0.0241	0.0295	0.0012	0.0365	0.0451	0.0998	0.0035	0.0429	0.1196	0.0233	0.0189	0.0043	0.0028	0.0172	0.015	0.1249	0.0349	0.1134	0.0412	0.0021
3	rs6777976	16327909	0.79	0.487570276707753	0.94	0.308944172156586	0.410499987707834	0.282232227848496	0.0064	0.0082	0.0835	0.0235	0.0455	0.0273	0.0241	0.0295	0.0012	0.0365	0.0451	0.0998	0.0035	0.0429	0.1196	0.0233	0.0189	0.0043	0.0028	0.0172	0.015	0.1249	0.0349	0.1134	0.0412	0.0021
3	rs12495804	16330513	0.79	0.487570276707753	0.95	0.274028283204826	0.410042163756324	0.285154906800068	0.0064	0.0082	0.0835	0.0235	0.0455	0.0273	0.0241	0.0295	0.0012	0.0365	0.0451	0.0998	0.0035	0.0429	0.1196	0.0233	0.0189	0.0043	0.0028	0.0172	0.015	0.1249	0.0349	0.1134	0.0412	0.0021
3	rs7644052	16344835	0.79	0.487570276707753	0.95	0.274028283204826	0.421912434244448	0.287969307323229	0.0064	0.0082	0.0834	0.0235	0.0455	0.0274	0.024	0.0295	0.0012	0.0365	0.0451	0.0997	0.0035	0.0429	0.1195	0.0233	0.0189	0.0043	0.0028	0.0172	0.015	0.1249	0.0349	0.1134	0.0412	0.0021
3	rs79078509	16347142	0.79	0.487570276707753	0.94	0.308944172156586	0.422260700991942	0.285623388143333	0.0064	0.0082	0.0834	0.0235	0.0455	0.0274	0.024	0.0295	0.0012	0.0365	0.0451	0.0997	0.0035	0.0429	0.1195	0.0233	0.0189	0.0043	0.0028	0.0172	0.015	0.1249	0.0349	0.1134	0.0412	0.0021
3	rs2672561	16351753	0.79	0.487570276707753	0.95	0.274028283204826	0.432951395068936	0.276066770175467	0.0064	0.0082	0.0834	0.0236	0.0455	0.0274	0.024	0.0295	0.0012	0.0365	0.0451	0.0997	0.0036	0.0429	0.1194	0.0233	0.0189	0.0043	0.0028	0.0172	0.0149	0.1249	0.0349	0.1134	0.0412	0.0021
3	rs75944520	16359232	0.79	0.487570276707753	0.95	0.274028283204826	0.428787894593614	0.247115092261109	0.0064	0.0082	0.0831	0.0235	0.0457	0.0272	0.0241	0.0296	0.0012	0.0364	0.0453	0.0996	0.0036	0.043	0.1195	0.0233	0.0189	0.0042	0.0028	0.0172	0.0149	0.1247	0.0349	0.1135	0.0415	0.002
3	rs116560139	16360751	0.78	0.545501786478432	0.95	0.274028283204826	0.447829612514005	0.246667283478896	0.0064	0.0082	0.0831	0.0235	0.0457	0.0275	0.024	0.0296	0.0012	0.0364	0.0453	0.0995	0.0037	0.043	0.1194	0.0233	0.0188	0.0042	0.0028	0.0172	0.0149	0.1247	0.0348	0.1135	0.0416	0.002
3	rs61129840	16363529	0.78	0.545501786478432	0.95	0.274028283204826	0.447949158649431	0.252959970246721	0.0064	0.0082	0.083	0.0235	0.0457	0.0274	0.0241	0.0296	0.0012	0.0364	0.0453	0.0995	0.0037	0.043	0.1194	0.0233	0.0188	0.0042	0.0028	0.0172	0.0148	0.1247	0.0348	0.1136	0.0416	0.002
3	rs11554130	16364954	0.78	0.545501786478432	0.95	0.274028283204826	0.450343374164677	0.255445767887816	0.0064	0.0082	0.0829	0.0235	0.0458	0.0274	0.0241	0.0296	0.0012	0.0364	0.0453	0.0996	0.0037	0.043	0.1194	0.0233	0.0188	0.0042	0.0028	0.0172	0.0148	0.1246	0.0348	0.1136	0.0417	0.002
3	rs541299	16367122	0.78	0.545501786478432	0.95	0.274028283204826	0.468682564733618	0.243762834060844	0.0064	0.0082	0.0828	0.0235	0.0458	0.0273	0.0241	0.0296	0.0012	0.0364	0.0453	0.0996	0.004	0.0431	0.1194	0.0232	0.0188	0.0042	0.0028	0.0172	0.0148	0.1245	0.0348	0.1137	0.0416	0.002
3	rs563395	16367258	0.78	0.545501786478432	0.95	0.274028283204826	0.469722084291735	0.243428411070079	0.0064	0.0082	0.0828	0.0235	0.0458	0.0273	0.0241	0.0296	0.0012	0.0364	0.0453	0.0996	0.004	0.0431	0.1194	0.0232	0.0188	0.0042	0.0028	0.0172	0.0148	0.1245	0.0348	0.1137	0.0416	0.002
3	rs690145	16368121	0.78	0.545501786478432	0.95	0.274028283204826	0.466484932866194	0.243874340919409	0.0064	0.0082	0.0828	0.0235	0.0458	0.0273	0.0241	0.0296	0.0012	0.0364	0.0453	0.0996	0.004	0.0431	0.1194	0.0232	0.0188	0.0042	0.0028	0.0172	0.0148	0.1245	0.0348	0.1137	0.0416	0.002
3	rs78259924	16371632	0.78	0.545501786478432	0.95	0.274028283204826	0.431131077024719	0.218880969822173	0.0064	0.0081	0.0829	0.0235	0.0458	0.0272	0.0239	0.0297	0.0013	0.0364	0.0452	0.0997	0.0042	0.0431	0.1196	0.0232	0.0187	0.0042	0.0027	0.0172	0.0147	0.1247	0.0348	0.1137	0.0417	0.0019
3	rs56174239	16375816	0.78	0.545501786478432	0.96	0.241969076141015	0.407813934012731	0.205347245176615	0.0063	0.0081	0.083	0.0234	0.0457	0.027	0.0237	0.0298	0.0014	0.0364	0.0451	0.0998	0.0043	0.0431	0.1198	0.0232	0.0186	0.0041	0.0026	0.0172	0.0147	0.1249	0.0348	0.1136	0.0418	0.0019
3	rs869120	16378930	0.78	0.545501786478432	0.96	0.241969076141015	0.385978203182991	0.21490866035715	0.0063	0.008	0.0833	0.0234	0.0458	0.0266	0.0236	0.0298	0.0014	0.0363	0.045	0.1001	0.0043	0.043	0.1198	0.0232	0.0186	0.0041	0.0025	0.0172	0.0147	0.1254	0.0347	0.1136	0.0419	0.0019
3	rs1060699	16385395	0.79	0.487570276707753	0.96	0.241969076141015	0.3612544899348	0.217375121483188	0.0062	0.0078	0.0838	0.0235	0.0462	0.0263	0.0234	0.0296	0.0013	0.0358	0.0444	0.1007	0.0043	0.0428	0.1199	0.0232	0.0186	0.0041	0.0025	0.0167	0.0146	0.127	0.0345	0.1133	0.0422	0.0018
3	rs2292802	16393371	0.79	0.487570276707753	0.96	0.241969076141015	0.346391526599159	0.218235188306108	0.0061	0.0078	0.0841	0.0235	0.0461	0.0261	0.0233	0.0297	0.0013	0.0356	0.0442	0.1008	0.0043	0.0428	0.12	0.0233	0.0186	0.0041	0.0024	0.0167	0.0146	0.1273	0.0343	0.1133	0.0423	0.0018
3	rs690037	16395668	0.79	0.487570276707753	0.96	0.241969076141015	0.343823612128163	0.21255813402868	0.0061	0.0078	0.0841	0.0235	0.046	0.026	0.0233	0.0296	0.0013	0.0356	0.044	0.1009	0.0043	0.0428	0.1201	0.0234	0.0186	0.0041	0.0024	0.0167	0.0146	0.1274	0.0342	0.1134	0.0424	0.0018
3	rs2347001	16397154	0.79	0.487570276707753	0.94	0.308944172156586	0.373648558787185	0.231597408969271	0.0061	0.0078	0.0842	0.0237	0.0458	0.0259	0.0233	0.0295	0.0013	0.0356	0.0441	0.1006	0.0043	0.0427	0.1204	0.0235	0.0187	0.0041	0.0024	0.0166	0.0145	0.1276	0.0344	0.1136	0.0419	0.0018
3	rs541916	16404490	0.79	0.487570276707753	0.94	0.308944172156586	0.194197027766583	0.232695058797546	0.0059	0.0063	0.0861	0.0231	0.0464	0.0207	0.023	0.0294	0.0011	0.0352	0.0454	0.1021	0.004	0.0416	0.1254	0.0224	0.02	0.0034	0.0019	0.0162	0.0143	0.1331	0.0312	0.1118	0.0427	0.0018
3	rs574141	16405740	0.79	0.487570276707753	0.94	0.308944172156586	0.21264446517458	0.234895375970561	0.0058	0.0061	0.0863	0.023	0.0464	0.0205	0.0229	0.0296	0.001	0.0352	0.0454	0.1021	0.004	0.0415	0.1259	0.0222	0.02	0.0034	0.0019	0.0162	0.0142	0.133	0.0312	0.1121	0.0429	0.0018
3	rs11916806	16405868	0.79	0.487570276707753	0.94	0.308944172156586	0.212321849803633	0.228969909277093	0.0058	0.0061	0.0864	0.023	0.0464	0.0205	0.0229	0.0296	0.001	0.0352	0.0454	0.1021	0.004	0.0415	0.1259	0.0222	0.02	0.0034	0.0019	0.0162	0.0143	0.133	0.0312	0.1121	0.0429	0.0018
3	rs75591772	16407756	0.79	0.487570276707753	0.94	0.308944172156586	0.220140645393436	0.210003689127119	0.0058	0.0057	0.0865	0.0227	0.0463	0.0201	0.0229	0.0294	0.001	0.0352	0.0458	0.1021	0.0041	0.0416	0.1274	0.0211	0.02	0.0034	0.0019	0.0161	0.0145	0.1332	0.0309	0.1126	0.0428	0.0017
3	rs12635698	16408489	0.79	0.487570276707753	0.94	0.308944172156586	0.186618896121718	0.178661746574528	0.0058	0.0056	0.0865	0.0225	0.0465	0.0202	0.0227	0.0293	0.001	0.0352	0.046	0.1019	0.0041	0.0415	0.1271	0.0209	0.0201	0.0035	0.0018	0.0162	0.0148	0.1338	0.0307	0.1128	0.0426	0.0017
3	rs557007	16408990	0.79	0.487570276707753	0.94	0.308944172156586	0.19072757254373	0.155964265666792	0.0059	0.0055	0.0865	0.0224	0.0466	0.0201	0.0228	0.0291	0.001	0.0351	0.0461	0.1016	0.004	0.0413	0.1273	0.0205	0.0202	0.0035	0.0018	0.0162	0.0149	0.1344	0.0306	0.1134	0.0424	0.0017
3	rs475961	16409897	0.79	0.487570276707753	0.94	0.308944172156586	0.207038493924788	0.153955216378419	0.0058	0.0054	0.086	0.0225	0.0466	0.02	0.0228	0.029	0.001	0.0352	0.0466	0.1014	0.004	0.0411	0.1275	0.0204	0.0203	0.0035	0.0018	0.0163	0.0149	0.1346	0.0308	0.1135	0.0425	0.0018
3	rs1517517	16413421	0.79	0.487570276707753	0.94	0.308944172156586	0.221170386546582	0.1593332279395	0.0057	0.0053	0.0855	0.0223	0.0467	0.0197	0.0227	0.0276	0.0011	0.0356	0.0472	0.1015	0.0039	0.0406	0.1277	0.02	0.0201	0.0035	0.0016	0.0163	0.015	0.1356	0.0307	0.115	0.0426	0.0017
3	rs689876	16414473	0.79	0.487570276707753	0.94	0.308944172156586	0.221252881924091	0.1634095378146	0.0057	0.0053	0.0855	0.0223	0.0467	0.0196	0.0227	0.0272	0.0011	0.0356	0.0473	0.1016	0.0038	0.0404	0.1277	0.0199	0.02	0.0035	0.0016	0.0163	0.015	0.1362	0.0307	0.1154	0.0426	0.0017
3	rs35696353	16414556	0.79	0.487570276707753	0.93	0.346822133743557	0.217761997031215	0.163214604267498	0.0057	0.0053	0.0855	0.0223	0.0467	0.0196	0.0227	0.0272	0.0011	0.0356	0.0472	0.1016	0.0038	0.0404	0.1277	0.0199	0.02	0.0035	0.0016	0.0163	0.015	0.1362	0.0307	0.1154	0.0426	0.0017
3	rs62236290	16416159	0.79	0.487570276707753	0.93	0.346822133743557	0.1961570732829	0.164874148879263	0.0056	0.0052	0.0858	0.0221	0.0466	0.0195	0.0227	0.0272	0.0011	0.0357	0.0472	0.1016	0.0038	0.0401	0.1279	0.0199	0.0202	0.0035	0.0015	0.0163	0.0151	0.1362	0.0306	0.1154	0.0426	0.0017
3	rs9851148	16416742	0.79	0.487570276707753	0.93	0.346822133743557	0.188384238257121	0.164287752496347	0.0055	0.0052	0.0859	0.022	0.0465	0.0195	0.0227	0.0272	0.0011	0.0357	0.0472	0.1016	0.0038	0.0401	0.128	0.0198	0.0203	0.0035	0.0015	0.0164	0.0152	0.1362	0.0305	0.1153	0.0427	0.0017
3	rs34151744	16420072	0.8	0.433874260405774	0.93	0.346822133743557	0.167970385352974	0.16068795149121	0.0055	0.0052	0.0861	0.0218	0.0465	0.0193	0.0226	0.0272	0.0011	0.036	0.0474	0.1016	0.0037	0.04	0.1278	0.0198	0.0204	0.0035	0.0015	0.0164	0.0153	0.136	0.0304	0.1156	0.0427	0.0018
3	rs78410042	16424727	0.8	0.433874260405774	0.93	0.346822133743557	0.146620961397324	0.151480743441866	0.0054	0.0051	0.0864	0.0216	0.0465	0.0191	0.0224	0.0276	0.0011	0.0364	0.0476	0.1014	0.0036	0.0401	0.1274	0.0198	0.0206	0.0035	0.0015	0.0165	0.0153	0.1356	0.0302	0.1159	0.0429	0.0018
3	rs690219	16425349	0.8	0.433874260405774	0.93	0.346822133743557	0.14714203972116	0.151955488423524	0.0054	0.0051	0.0864	0.0216	0.0465	0.0191	0.0224	0.0276	0.0011	0.0364	0.0477	0.1013	0.0036	0.04	0.1274	0.0197	0.0206	0.0035	0.0015	0.0165	0.0154	0.1356	0.0301	0.1159	0.0429	0.0018
3	rs12496341	16431311	0.8	0.433874260405774	0.93	0.346822133743557	0.139157190511373	0.141542879010678	0.0054	0.0051	0.0866	0.0214	0.0466	0.019	0.0222	0.0274	0.0012	0.0366	0.0482	0.1013	0.0036	0.0399	0.1271	0.0196	0.0205	0.0035	0.0014	0.0167	0.0156	0.1359	0.03	0.1158	0.0424	0.0018
3	rs690403	16432477	0.8	0.433874260405774	0.94	0.308944172156586	0.137085258660958	0.14666892629045	0.0054	0.0051	0.0866	0.0213	0.0465	0.0189	0.0221	0.0273	0.0012	0.0365	0.0482	0.1013	0.0036	0.0399	0.127	0.0196	0.0205	0.0035	0.0014	0.0167	0.0157	0.1361	0.03	0.1157	0.0425	0.0018
3	rs73041492	16438915	0.81	0.384295662080596	0.94	0.308944172156586	0.125132928273012	0.144610580140629	0.0055	0.0051	0.0866	0.0211	0.0469	0.0188	0.0218	0.027	0.0012	0.0369	0.0488	0.1014	0.0037	0.04	0.1266	0.0195	0.0204	0.0035	0.0014	0.017	0.0158	0.1369	0.0298	0.1154	0.0418	0.0019
3	rs111772738	16439172	0.81	0.384295662080596	0.94	0.308944172156586	0.12886317611354	0.151196152137267	0.0055	0.0051	0.0867	0.0211	0.0468	0.0188	0.0218	0.027	0.0012	0.037	0.049	0.1014	0.0037	0.04	0.1266	0.0195	0.0204	0.0035	0.0014	0.0171	0.0158	0.1368	0.0298	0.1153	0.0417	0.0019
3	rs6442600	16441428	0.81	0.384295662080596	0.94	0.308944172156586	0.123160850959645	0.160397311838853	0.0056	0.0051	0.0866	0.021	0.0469	0.0187	0.0217	0.0269	0.0012	0.0371	0.0491	0.1014	0.0037	0.0401	0.1265	0.0195	0.0204	0.0035	0.0013	0.0172	0.0159	0.1371	0.0298	0.1152	0.0414	0.0019
3	rs4298032	16449711	0.81	0.384295662080596	0.94	0.308944172156586	0.0914487316433938	0.0911597400466434	0.0061	0.0047	0.0859	0.0203	0.0466	0.0182	0.021	0.0268	0.0013	0.0377	0.0496	0.1002	0.0037	0.0411	0.126	0.0193	0.0199	0.0037	0.0013	0.0175	0.016	0.1378	0.0301	0.1159	0.0421	0.0021
3	rs62236344	16452163	0.81	0.384295662080596	0.94	0.308944172156586	0.0940032905874752	0.135935670048262	0.0061	0.0047	0.0859	0.0203	0.0467	0.0182	0.021	0.0268	0.0013	0.0377	0.0497	0.1001	0.0037	0.0411	0.1259	0.0193	0.0199	0.0037	0.0014	0.0175	0.016	0.1379	0.03	0.1159	0.0421	0.0021
3	rs71310345	16459847	0.81	0.384295662080596	0.94	0.308944172156586	0.0896580665550734	0.117023328175156	0.0062	0.0047	0.0857	0.02	0.0472	0.018	0.021	0.0266	0.0013	0.0376	0.0499	0.0996	0.0037	0.0412	0.1256	0.0195	0.0198	0.0037	0.0014	0.0174	0.016	0.1387	0.0298	0.1158	0.042	0.0022
3	rs17042258	16463271	0.81	0.384295662080596	0.94	0.308944172156586	0.199682284089926	0.136483516162505	0.0062	0.0048	0.0865	0.0213	0.0468	0.0181	0.0207	0.0268	0.0014	0.0376	0.0497	0.0987	0.0038	0.0414	0.125	0.0192	0.0199	0.0043	0.0014	0.0175	0.0159	0.139	0.0294	0.1155	0.0413	0.0022
3	rs17042260	16470125	0.82	0.338707801994422	0.94	0.308944172156586	0.17582869338628	0.0995284336681809	0.0067	0.0049	0.0862	0.021	0.047	0.0181	0.0204	0.0265	0.0014	0.0375	0.0497	0.098	0.004	0.0417	0.1246	0.0191	0.0196	0.0045	0.0017	0.0176	0.0157	0.1391	0.0292	0.1159	0.0415	0.0028
3	rs73043139	16470226	0.81	0.384295662080596	0.94	0.308944172156586	0.184676862679438	0.122418878471943	0.0067	0.0049	0.0862	0.021	0.047	0.0181	0.0205	0.0265	0.0014	0.0375	0.0497	0.098	0.004	0.0417	0.1247	0.0192	0.0196	0.0045	0.0017	0.0176	0.0157	0.1388	0.0292	0.1159	0.0415	0.0028
3	rs62236350	16470995	0.82	0.338707801994422	0.94	0.308944172156586	0.199137618889441	0.176654286745598	0.0067	0.005	0.086	0.0209	0.0471	0.0182	0.0204	0.0264	0.0015	0.0374	0.0498	0.0978	0.004	0.0418	0.1246	0.0191	0.0196	0.0045	0.0017	0.0176	0.0156	0.139	0.0292	0.1159	0.0416	0.0028
3	rs55798912	16473541	0.83	0.29697514221559	0.95	0.274028283204826	0.160423737162717	0.131852727870306	0.0067	0.0051	0.0848	0.0202	0.0474	0.0183	0.0204	0.0257	0.0015	0.0372	0.0506	0.0963	0.004	0.0424	0.1245	0.019	0.0194	0.0047	0.0018	0.0181	0.0157	0.1403	0.0289	0.1162	0.0419	0.0028
3	rs73043154	16475637	0.83	0.29697514221559	0.96	0.241969076141015	0.117928444718126	0.156443977835024	0.0067	0.0053	0.0837	0.0193	0.0478	0.0185	0.0202	0.0249	0.0019	0.0369	0.0517	0.0947	0.0044	0.043	0.1243	0.0189	0.0191	0.0049	0.0021	0.0185	0.0158	0.1413	0.0286	0.1166	0.0421	0.0031
3	rs80047480	16475694	0.83	0.29697514221559	0.96	0.241969076141015	0.119187652287031	0.138958796567564	0.0067	0.0053	0.0837	0.0192	0.0478	0.0185	0.0202	0.0249	0.0019	0.0369	0.0517	0.0947	0.0044	0.0429	0.1243	0.0189	0.0191	0.005	0.0021	0.0185	0.0158	0.1413	0.0286	0.1169	0.0421	0.0031
3	rs11715118	16478546	0.84	0.258953137461488	0.96	0.241969076141015	0.106721123381773	0.155964265666792	0.0068	0.0054	0.0828	0.0185	0.0482	0.0188	0.02	0.0241	0.0022	0.0368	0.0527	0.0942	0.0048	0.0431	0.1233	0.0185	0.0191	0.0052	0.0023	0.0191	0.0158	0.1414	0.0284	0.1172	0.0422	0.0035
3	rs17272509	16478859	0.84	0.258953137461488	0.96	0.241969076141015	0.107366066302462	0.148832041487617	0.0068	0.0054	0.0828	0.0185	0.0482	0.0188	0.02	0.0241	0.0022	0.0368	0.0527	0.0942	0.0048	0.0431	0.1233	0.0185	0.0191	0.0052	0.0023	0.0191	0.0158	0.1414	0.0283	0.1172	0.0422	0.0035
3	rs34331768	16480331	0.84	0.258953137461488	0.96	0.241969076141015	0.115800922239674	0.154146153780575	0.0068	0.0054	0.0828	0.0184	0.0481	0.0188	0.02	0.024	0.0022	0.0368	0.0527	0.0941	0.0049	0.0431	0.1232	0.0185	0.0191	0.0053	0.0023	0.0191	0.0158	0.1414	0.0283	0.1172	0.0422	0.0035
3	rs58969168	16497772	0.84	0.258953137461488	0.96	0.241969076141015	0.134444305595646	0.0983152572571123	0.007	0.0056	0.0823	0.0181	0.048	0.0189	0.02	0.0236	0.0023	0.0371	0.0532	0.0941	0.0053	0.043	0.1225	0.0184	0.0192	0.0055	0.0025	0.0194	0.0159	0.1409	0.0279	0.1175	0.0422	0.004
3	rs13096896	16497808	0.84	0.258953137461488	0.96	0.241969076141015	0.134691549671346	0.0953477608535485	0.007	0.0056	0.0823	0.0181	0.048	0.0189	0.02	0.0236	0.0023	0.0371	0.0532	0.0941	0.0053	0.043	0.1225	0.0184	0.0192	0.0055	0.0025	0.0194	0.0159	0.1409	0.0279	0.1175	0.0422	0.004
3	rs17200327	16500050	0.84	0.258953137461488	0.96	0.241969076141015	0.143871156235319	0.112314398867816	0.007	0.0056	0.0821	0.0181	0.0479	0.0188	0.02	0.0236	0.0024	0.0372	0.0533	0.0941	0.0054	0.043	0.1224	0.0182	0.0192	0.0055	0.0025	0.0194	0.016	0.1408	0.0279	0.1176	0.0423	0.004
3	rs75510370	16502834	0.84	0.258953137461488	0.96	0.241969076141015	0.148056571912553	0.105431987062848	0.007	0.0056	0.082	0.0181	0.0479	0.0188	0.02	0.0236	0.0024	0.0371	0.0533	0.0942	0.0056	0.0429	0.122	0.0181	0.0192	0.0057	0.0026	0.0194	0.016	0.1407	0.0279	0.1175	0.0424	0.0041
3	rs59510526	16504949	0.84	0.258953137461488	0.95	0.274028283204826	0.146003608330289	0.103861291198418	0.007	0.0056	0.082	0.018	0.0479	0.0188	0.02	0.0236	0.0025	0.0372	0.0533	0.0942	0.0057	0.0429	0.1218	0.0181	0.0193	0.0057	0.0027	0.0194	0.016	0.1407	0.0279	0.1176	0.0424	0.0041
3	rs10510448	16509239	0.84	0.258953137461488	0.95	0.274028283204826	0.144838135744595	0.10058455016583	0.0071	0.0059	0.0813	0.0174	0.048	0.0188	0.0198	0.0236	0.0026	0.0372	0.0536	0.0936	0.006	0.0428	0.1212	0.0177	0.019	0.0059	0.003	0.0197	0.0162	0.1406	0.0277	0.1183	0.0428	0.0043
3	rs73024225	16509468	0.84	0.258953137461488	0.95	0.274028283204826	0.159225542299148	0.146950423744649	0.0071	0.0059	0.0812	0.0174	0.048	0.0188	0.0198	0.0236	0.0027	0.0372	0.0536	0.0936	0.0059	0.0428	0.1211	0.0177	0.0191	0.0059	0.003	0.0197	0.0162	0.1406	0.0277	0.1184	0.0427	0.0044
3	rs113031786	16511074	0.84	0.258953137461488	0.95	0.274028283204826	0.189251603846616	0.138958796567564	0.0071	0.006	0.0808	0.0174	0.0479	0.0187	0.0197	0.0235	0.0028	0.0372	0.0538	0.0934	0.006	0.0427	0.1209	0.0176	0.0192	0.0061	0.0031	0.0199	0.0164	0.1406	0.0276	0.1188	0.0423	0.0045
3	rs73024228	16511422	0.84	0.258953137461488	0.95	0.274028283204826	0.192324418804413	0.13611819557859	0.0071	0.006	0.0808	0.0174	0.0479	0.0187	0.0197	0.0235	0.0028	0.0372	0.0538	0.0934	0.006	0.0427	0.1209	0.0176	0.0192	0.0061	0.0031	0.0199	0.0164	0.1406	0.0276	0.1189	0.0423	0.0045
3	rs11925623	16524834	0.84	0.258953137461488	0.95	0.274028283204826	0.205729385059978	0.133027529911628	0.0069	0.0063	0.0796	0.0171	0.0482	0.0186	0.0195	0.0234	0.0031	0.0374	0.0538	0.0928	0.0061	0.0427	0.1203	0.0174	0.0194	0.0065	0.0033	0.0202	0.0168	0.1406	0.027	0.1197	0.0427	0.0048
3	rs13087702	16531467	0.84	0.258953137461488	0.95	0.274028283204826	0.234588184788933	0.175653502228685	0.0069	0.0065	0.0791	0.017	0.0481	0.0187	0.0194	0.0233	0.0032	0.0373	0.0539	0.0929	0.006	0.043	0.1203	0.0173	0.0195	0.0067	0.0033	0.02	0.0166	0.1406	0.027	0.1201	0.0425	0.005
3	rs7624325	16533883	0.84	0.258953137461488	0.95	0.274028283204826	0.25755174403234	0.177255701343504	0.0069	0.0065	0.0791	0.017	0.0481	0.0186	0.0193	0.0233	0.0032	0.0373	0.0539	0.0928	0.0061	0.043	0.1203	0.0172	0.0194	0.0067	0.0033	0.0201	0.0166	0.1406	0.0269	0.1201	0.0424	0.005
3	rs115067899	16537969	0.84	0.258953137461488	0.95	0.274028283204826	0.257103350424016	0.208412367335258	0.007	0.0066	0.079	0.0169	0.0481	0.0185	0.0192	0.0234	0.0033	0.0373	0.054	0.0926	0.0061	0.043	0.1203	0.0171	0.0194	0.0068	0.0034	0.0201	0.0166	0.1406	0.0269	0.1201	0.0424	0.005
3	rs2881514	16553680	0.84	0.258953137461488	0.95	0.274028283204826	0.28513767945236	0.250819328992232	0.0072	0.0067	0.0787	0.0166	0.0482	0.0178	0.0187	0.0235	0.004	0.0373	0.0544	0.0915	0.0065	0.0433	0.1202	0.0165	0.0194	0.0072	0.0037	0.0204	0.0167	0.1408	0.027	0.1204	0.042	0.0053
3	rs59876076	16558160	0.84	0.258953137461488	0.95	0.274028283204826	0.296779301021102	0.293150806912992	0.0072	0.0067	0.0782	0.0165	0.0484	0.018	0.0185	0.0237	0.0043	0.0372	0.0546	0.0913	0.0065	0.0436	0.1195	0.0165	0.0192	0.0072	0.0039	0.0205	0.0168	0.1406	0.0271	0.1206	0.0418	0.0054
3	rs78982576	16559544	0.84	0.258953137461488	0.95	0.274028283204826	0.311990645597676	0.318622093693423	0.0072	0.0067	0.0781	0.0165	0.0484	0.0179	0.0184	0.0238	0.0045	0.0371	0.0546	0.0912	0.0065	0.0437	0.1194	0.0164	0.0192	0.0072	0.004	0.0205	0.0169	0.1406	0.0272	0.1207	0.0418	0.0055
3	rs34718285	16569465	0.84	0.258953137461488	0.95	0.274028283204826	0.332570452855232	0.296107282084802	0.0073	0.0067	0.0779	0.0164	0.0483	0.0179	0.0181	0.0239	0.0047	0.0371	0.0546	0.0911	0.0066	0.0438	0.1195	0.0163	0.0191	0.0073	0.0042	0.0204	0.0168	0.1406	0.0272	0.121	0.0417	0.0056
3	rs10510450	16586222	0.85	0.2244882202137	0.95	0.274028283204826	0.713723205720253	0.591226405459382	0.0076	0.0066	0.0762	0.0166	0.0486	0.0173	0.0172	0.025	0.006	0.0367	0.0544	0.0917	0.0072	0.0446	0.1182	0.0164	0.0182	0.0073	0.0051	0.0206	0.0164	0.1401	0.0264	0.122	0.0413	0.0063
3	rs78703063	16592090	0.85	0.2244882202137	0.95	0.274028283204826	0.885685041155097	0.674229926519649	0.0076	0.0066	0.0759	0.0165	0.0487	0.0172	0.017	0.0251	0.0062	0.0368	0.0547	0.0914	0.0072	0.0446	0.1181	0.0161	0.018	0.0073	0.0053	0.0206	0.0164	0.14	0.0262	0.1226	0.0414	0.0064
3	rs73030118	16595219	0.85	0.2244882202137	0.95	0.274028283204826	1.00600044489573	0.70666039291283	0.0076	0.0066	0.0757	0.0164	0.0488	0.0172	0.0169	0.0251	0.0063	0.0368	0.0549	0.0912	0.0072	0.0446	0.1181	0.016	0.0179	0.0073	0.0055	0.0206	0.0164	0.1399	0.0262	0.1229	0.0414	0.0065
3	rs111605320	16596186	0.85	0.2244882202137	0.95	0.274028283204826	1.05789439150905	0.742887429898544	0.0077	0.0066	0.0755	0.0164	0.0489	0.0171	0.0168	0.0251	0.0064	0.0368	0.0549	0.0911	0.0072	0.0446	0.118	0.016	0.0178	0.0073	0.0055	0.0206	0.0164	0.14	0.0262	0.123	0.0414	0.0066
3	rs79506999	16597140	0.85	0.2244882202137	0.95	0.274028283204826	1.0723340340558	0.788033476657395	0.0077	0.0066	0.0761	0.0164	0.0488	0.0171	0.0168	0.0251	0.0064	0.0368	0.0549	0.0911	0.0072	0.0444	0.118	0.016	0.0178	0.0073	0.0056	0.0205	0.0164	0.1399	0.0259	0.1231	0.0414	0.0066
3	rs73140613	16598345	0.85	0.2244882202137	0.95	0.274028283204826	1.09449634048335	0.777985253289096	0.0077	0.0066	0.0769	0.0164	0.0487	0.0171	0.0168	0.0251	0.0064	0.0367	0.0549	0.0911	0.0072	0.0442	0.118	0.0159	0.0178	0.0073	0.0056	0.0205	0.0165	0.1398	0.0256	0.1232	0.0413	0.0066
3	rs11920355	16602411	0.85	0.2244882202137	0.95	0.274028283204826	1.1913685751782	0.802544975626762	0.0077	0.0067	0.0766	0.0163	0.0487	0.0171	0.0166	0.0252	0.0065	0.0365	0.0552	0.0909	0.0072	0.0442	0.1178	0.0159	0.0174	0.0074	0.0057	0.0204	0.0165	0.1409	0.0257	0.1232	0.0414	0.0067
3	rs10510451	16606879	0.85	0.2244882202137	0.95	0.274028283204826	1.18741351435344	0.79535855223964	0.0077	0.0067	0.0766	0.0163	0.0487	0.0171	0.0166	0.0253	0.0065	0.0365	0.0551	0.0909	0.0072	0.0442	0.1179	0.0159	0.0173	0.0074	0.0057	0.0204	0.0164	0.141	0.0257	0.1232	0.0414	0.0067
3	rs75557371	16612947	0.85	0.2244882202137	0.94	0.308944172156586	1.16707619734197	0.797803450489987	0.0077	0.0067	0.0766	0.0163	0.0487	0.017	0.0166	0.0253	0.0065	0.0365	0.055	0.091	0.0072	0.0442	0.1181	0.0159	0.0173	0.0074	0.0057	0.0204	0.0163	0.1414	0.0255	0.1229	0.0416	0.0066
3	rs10510452	16625048	0.85	0.2244882202137	0.94	0.308944172156586	1.11630074345258	0.798109175023936	0.0077	0.0067	0.0766	0.0162	0.0487	0.017	0.0168	0.0254	0.0066	0.0365	0.0549	0.091	0.0072	0.0442	0.1181	0.016	0.0173	0.0074	0.0057	0.0204	0.0162	0.1414	0.0255	0.1225	0.0417	0.0066
3	rs75201237	16632794	0.85	0.2244882202137	0.94	0.308944172156586	1.10457301188397	0.812966541427064	0.0077	0.0066	0.0765	0.0162	0.0489	0.0171	0.0168	0.0255	0.0066	0.0364	0.0547	0.0911	0.0071	0.0442	0.1181	0.016	0.0173	0.0073	0.0057	0.0204	0.0162	0.1415	0.0255	0.1225	0.0418	0.0066
3	rs11710967	16640075	0.85	0.2244882202137	0.94	0.308944172156586	1.10618153828605	0.814347993046968	0.0077	0.0066	0.0765	0.0162	0.0489	0.0171	0.0168	0.0254	0.0066	0.0364	0.0546	0.0912	0.0071	0.0442	0.1183	0.016	0.0173	0.0073	0.0057	0.0204	0.0162	0.1412	0.0256	0.1226	0.0418	0.0066
3	rs188966680	16645993	0.85	0.2244882202137	0.94	0.308944172156586	1.12690667707404	0.77661718900165	0.0077	0.0065	0.0765	0.0162	0.0489	0.0171	0.0168	0.0254	0.0066	0.0364	0.0547	0.0912	0.0071	0.0442	0.1181	0.016	0.0172	0.0073	0.0057	0.0204	0.0161	0.1413	0.0257	0.1226	0.0418	0.0066
3	rs141123960	16646473	0.85	0.2244882202137	0.94	0.308944172156586	1.12978970300508	0.784833317872505	0.0077	0.0064	0.0765	0.0162	0.0489	0.0171	0.0168	0.0254	0.0066	0.0364	0.0547	0.0913	0.0071	0.0443	0.1181	0.016	0.0172	0.0073	0.0057	0.0204	0.0161	0.1413	0.0257	0.1226	0.0418	0.0066
3	rs7615227	16650184	0.85	0.2244882202137	0.94	0.308944172156586	1.19901724542286	0.732517520443968	0.0076	0.0061	0.0765	0.0162	0.0491	0.0171	0.0167	0.0255	0.0066	0.0366	0.0549	0.0913	0.007	0.0444	0.1178	0.0161	0.0171	0.0071	0.0057	0.0203	0.0161	0.1412	0.0258	0.1229	0.0417	0.0065
3	rs2162618	16661587	0.86	0.193417951625055	0.94	0.308944172156586	1.1786937961789	0.739577606369898	0.0077	0.0061	0.0765	0.016	0.0489	0.0171	0.0166	0.0255	0.0066	0.0368	0.0549	0.0915	0.007	0.0443	0.1179	0.0161	0.0168	0.007	0.0057	0.0203	0.0162	0.141	0.0261	0.1227	0.0421	0.0065
3	rs74476492	16663781	0.87	0.165571370278195	0.94	0.308944172156586	0.940567377971882	0.742887429898544	0.0079	0.0061	0.0759	0.015	0.0484	0.0172	0.0162	0.0256	0.0065	0.038	0.0545	0.093	0.0071	0.0442	0.1184	0.0161	0.0159	0.0069	0.0059	0.0199	0.0165	0.1396	0.0269	0.1219	0.0441	0.0064
3	rs7625875	16664444	0.87	0.165571370278195	0.94	0.308944172156586	0.750785610528611	0.704130726449171	0.0083	0.0062	0.0751	0.0138	0.0474	0.0174	0.0154	0.0258	0.0063	0.0394	0.054	0.0948	0.0072	0.0444	0.1189	0.0163	0.0148	0.0067	0.006	0.0193	0.0168	0.1373	0.0285	0.1202	0.0471	0.0063
3	rs2059742	16664547	0.87	0.165571370278195	0.94	0.308944172156586	0.688502399931892	0.694329003552401	0.0083	0.0061	0.075	0.0137	0.0471	0.0176	0.0156	0.0255	0.0062	0.0394	0.0541	0.095	0.0072	0.0449	0.119	0.0164	0.0148	0.0068	0.006	0.0195	0.0168	0.1367	0.0287	0.1198	0.0475	0.0062
3	rs12106701	16669018	0.87	0.165571370278195	0.94	0.308944172156586	0.172588688764315	0.442063384864579	0.0082	0.0058	0.0789	0.0132	0.0467	0.0168	0.0136	0.0249	0.0049	0.0412	0.0531	0.1001	0.0067	0.0451	0.1185	0.0163	0.0141	0.0056	0.0048	0.0196	0.016	0.1349	0.0315	0.1166	0.0516	0.0054
3	rs17272614	16670272	0.87	0.165571370278195	0.95	0.274028283204826	0.161042006674295	0.397183414126187	0.0082	0.0058	0.0789	0.0132	0.0467	0.0168	0.0136	0.0249	0.0049	0.0412	0.0532	0.1001	0.0067	0.0451	0.1186	0.0163	0.0141	0.0056	0.0048	0.0196	0.016	0.1349	0.0314	0.1166	0.0516	0.0054
3	rs17200411	16670655	0.87	0.165571370278195	0.94	0.308944172156586	0.164223856727784	0.404032420911187	0.0082	0.0058	0.079	0.0132	0.0467	0.0168	0.0136	0.0249	0.0049	0.0412	0.0533	0.1001	0.0067	0.0451	0.1186	0.0163	0.0141	0.0056	0.0048	0.0196	0.016	0.1349	0.0311	0.1166	0.0516	0.0054
3	rs115231355	16672431	0.87	0.165571370278195	0.93	0.346822133743557	0.14923734712895	0.394349922762874	0.0082	0.0058	0.0794	0.0132	0.0467	0.0167	0.0136	0.025	0.0049	0.0412	0.0533	0.1002	0.0066	0.045	0.1186	0.0163	0.0141	0.0056	0.0048	0.0196	0.016	0.1347	0.031	0.1166	0.0517	0.0054
3	rs9880520	16673751	0.87	0.165571370278195	0.93	0.346822133743557	0.135652203145979	0.36771626390783	0.0081	0.0058	0.08	0.0131	0.0467	0.0167	0.0136	0.0251	0.0049	0.0411	0.0533	0.1003	0.0066	0.0449	0.1187	0.0163	0.0141	0.0056	0.0047	0.0196	0.016	0.1343	0.031	0.1166	0.0518	0.0054
3	rs9809465	16674026	0.87	0.165571370278195	0.93	0.346822133743557	0.137022763762002	0.374293974208262	0.0081	0.0058	0.08	0.0131	0.0467	0.0167	0.0136	0.0251	0.0049	0.0411	0.0533	0.1003	0.0066	0.045	0.1187	0.0163	0.0141	0.0056	0.0047	0.0196	0.0157	0.1345	0.031	0.1165	0.0518	0.0054
3	rs73144495	16677625	0.87	0.165571370278195	0.92	0.387761932740255	0.124807846560205	0.362301975511484	0.0078	0.0057	0.0809	0.0129	0.0467	0.0166	0.0135	0.0248	0.0047	0.0415	0.0532	0.1013	0.0066	0.0447	0.1189	0.0163	0.0138	0.0054	0.0046	0.019	0.0155	0.1353	0.031	0.1159	0.0522	0.0053
3	rs17042507	16678881	0.87	0.165571370278195	0.92	0.387761932740255	0.110681829698412	0.406625284789071	0.0078	0.0056	0.0817	0.0127	0.0469	0.0165	0.0133	0.0247	0.0046	0.0417	0.0533	0.1021	0.0063	0.0449	0.1189	0.0162	0.0135	0.0053	0.0045	0.0184	0.0152	0.1357	0.0312	0.1158	0.0522	0.0052
3	rs12486937	16681121	0.87	0.165571370278195	0.93	0.346822133743557	0.109288141731252	0.422932446542514	0.0078	0.0056	0.0818	0.0126	0.0469	0.0164	0.0133	0.0247	0.0045	0.0417	0.0533	0.1022	0.0063	0.045	0.1189	0.0162	0.0134	0.0053	0.0045	0.0184	0.0152	0.1358	0.0312	0.1157	0.0522	0.0052
3	rs6806077	16687807	0.88	0.140769569262351	0.93	0.346822133743557	0.100662321847759	0.383455375723679	0.0076	0.0056	0.082	0.0124	0.0472	0.0163	0.0129	0.0247	0.0044	0.0417	0.0538	0.1031	0.0061	0.045	0.1189	0.016	0.0133	0.0053	0.0044	0.0183	0.0149	0.1358	0.0314	0.1152	0.0527	0.005
3	rs73041157	16692872	0.88	0.140769569262351	0.93	0.346822133743557	0.0889624261004124	0.364691529659476	0.0076	0.0056	0.082	0.0124	0.0472	0.0163	0.0129	0.0248	0.0044	0.0417	0.0539	0.1033	0.0061	0.0451	0.119	0.016	0.0133	0.0052	0.0043	0.0183	0.0148	0.1359	0.0314	0.1151	0.0528	0.0049
3	rs79914216	16694200	0.88	0.140769569262351	0.93	0.346822133743557	0.0882940304218723	0.348307683446808	0.0076	0.0056	0.0821	0.0123	0.0472	0.0163	0.0128	0.0248	0.0043	0.0417	0.0539	0.1033	0.006	0.0451	0.119	0.016	0.0132	0.0052	0.0043	0.0183	0.0148	0.1359	0.0315	0.1151	0.0528	0.0049
3	rs1155879	16699599	0.88	0.140769569262351	0.93	0.346822133743557	0.0747115832749424	0.29931031239706	0.0075	0.0056	0.0824	0.0122	0.0471	0.0163	0.0127	0.0249	0.0043	0.0418	0.054	0.1036	0.0059	0.0453	0.119	0.016	0.0131	0.0052	0.0042	0.0182	0.0146	0.1358	0.0318	0.1152	0.0529	0.0048
3	rs77927691	16700686	0.88	0.140769569262351	0.94	0.308944172156586	0.0844200615517871	0.30742288181443	0.0075	0.0056	0.0824	0.0122	0.0472	0.0163	0.0127	0.0249	0.0043	0.0418	0.054	0.1036	0.0059	0.0454	0.119	0.0159	0.013	0.0051	0.0042	0.0181	0.0147	0.1358	0.0318	0.1152	0.053	0.0048
3	rs28693959	16706197	0.88	0.140769569262351	0.94	0.308944172156586	0.0362766333575685	0.206613737835211	0.0072	0.0049	0.0827	0.0116	0.0467	0.0164	0.0122	0.0248	0.0035	0.0418	0.0541	0.106	0.0053	0.0451	0.1188	0.0156	0.0122	0.0045	0.0031	0.0183	0.0143	0.1393	0.033	0.1152	0.0542	0.0037
3	rs78043722	16708715	0.88	0.140769569262351	0.94	0.308944172156586	0.034860083871426	0.194791540756906	0.0072	0.0049	0.0828	0.0116	0.0467	0.0164	0.0122	0.0248	0.0034	0.0418	0.0541	0.106	0.0052	0.0451	0.1187	0.0158	0.0122	0.0045	0.0031	0.0183	0.0143	0.1394	0.0329	0.1152	0.0542	0.0037
3	rs78376054	16725647	0.88	0.140769569262351	0.94	0.308944172156586	0.0319379813872469	0.206930766070822	0.0072	0.0048	0.0829	0.0115	0.0466	0.0164	0.012	0.0248	0.0032	0.0417	0.0543	0.1067	0.0051	0.0457	0.1185	0.0162	0.012	0.0044	0.0031	0.0181	0.0142	0.1395	0.0328	0.1149	0.0543	0.0035
3	rs115089043	16728338	0.88	0.140769569262351	0.94	0.308944172156586	0.0316016606969214	0.219419599078099	0.0072	0.0048	0.0829	0.0115	0.0465	0.0163	0.0119	0.0248	0.003	0.0417	0.0544	0.107	0.005	0.0461	0.1184	0.0165	0.0119	0.0044	0.0031	0.0181	0.0141	0.1396	0.0329	0.1147	0.0544	0.0034
3	rs6442627	16734206	0.88	0.140769569262351	0.94	0.308944172156586	0.026521907270497	0.210854034223391	0.0072	0.0048	0.0829	0.0114	0.0465	0.0163	0.0118	0.0248	0.0028	0.0418	0.0544	0.1074	0.0049	0.0465	0.1183	0.0167	0.0118	0.0044	0.0031	0.018	0.014	0.1398	0.0329	0.1146	0.0546	0.0033
3	rs13066132	16735969	0.88	0.140769569262351	0.94	0.308944172156586	0.0256030113545498	0.201668190340781	0.0073	0.0048	0.0829	0.0114	0.0466	0.0163	0.0117	0.0248	0.0028	0.0418	0.0545	0.1074	0.0048	0.0465	0.1183	0.0167	0.0118	0.0044	0.0031	0.018	0.014	0.1398	0.0328	0.1144	0.0546	0.0033
3	rs116732789	16744867	0.88	0.140769569262351	0.94	0.308944172156586	0.0259969773350258	0.193033348384492	0.0072	0.0047	0.0831	0.0114	0.0465	0.0164	0.0116	0.0249	0.0026	0.0418	0.0544	0.1076	0.0046	0.0465	0.1184	0.0168	0.0117	0.0042	0.003	0.0181	0.0141	0.1401	0.0327	0.1143	0.0547	0.0033
3	rs76220514	16747539	0.88	0.140769569262351	0.95	0.274028283204826	0.0279768029477893	0.182801415270337	0.0071	0.0047	0.0833	0.0114	0.0464	0.0165	0.0116	0.0249	0.0025	0.0418	0.0546	0.1076	0.0045	0.0463	0.1185	0.0169	0.0117	0.0041	0.003	0.0181	0.0141	0.1403	0.0327	0.1142	0.0548	0.0032
3	rs17200467	16748278	0.88	0.140769569262351	0.95	0.274028283204826	0.0292940357502738	0.175553532120701	0.0071	0.0047	0.0834	0.0114	0.0463	0.0165	0.0115	0.0249	0.0024	0.0418	0.0547	0.1077	0.0044	0.0463	0.1185	0.017	0.0117	0.004	0.0029	0.0181	0.0142	0.1404	0.0327	0.1142	0.0548	0.0032
3	rs12487656	16749067	0.88	0.140769569262351	0.95	0.274028283204826	0.0294759535725901	0.1763538447233	0.0071	0.0047	0.0834	0.0114	0.0464	0.0165	0.0115	0.025	0.0024	0.0418	0.0547	0.1077	0.0044	0.0463	0.1183	0.017	0.0116	0.004	0.0029	0.0181	0.0142	0.1404	0.0327	0.1141	0.0548	0.0032
3	rs75985856	16759340	0.88	0.140769569262351	0.95	0.274028283204826	0.0320466152676126	0.155197818379326	0.0071	0.0047	0.0836	0.0115	0.0463	0.0168	0.0112	0.0251	0.0025	0.0418	0.0545	0.1076	0.0044	0.0463	0.1184	0.0169	0.0115	0.0038	0.0028	0.0183	0.0142	0.1409	0.033	0.1139	0.0546	0.003
3	rs78052952	16761856	0.88	0.140769569262351	0.95	0.274028283204826	0.0354790555323457	0.147138196921556	0.0071	0.0046	0.0838	0.0116	0.0463	0.0169	0.0111	0.0253	0.0025	0.0417	0.0545	0.1076	0.0044	0.0462	0.1185	0.0168	0.0115	0.0036	0.0028	0.0184	0.0143	0.1413	0.0331	0.1137	0.0545	0.0029
3	rs921285	16767507	0.87	0.165571370278195	0.95	0.274028283204826	0.0311018509683235	0.135297539177865	0.0072	0.0047	0.0836	0.0117	0.0462	0.0172	0.0109	0.0254	0.0026	0.0418	0.0545	0.1075	0.0043	0.046	0.1185	0.0167	0.0114	0.0035	0.0028	0.0187	0.0143	0.1417	0.0333	0.1135	0.0543	0.0027
3	rs12638264	16767528	0.87	0.165571370278195	0.95	0.274028283204826	0.031030905753154	0.135297539177865	0.0072	0.0047	0.0836	0.0117	0.0462	0.0172	0.0109	0.0254	0.0026	0.0418	0.0545	0.1075	0.0043	0.046	0.1185	0.0167	0.0114	0.0035	0.0028	0.0187	0.0143	0.1417	0.0333	0.1135	0.0543	0.0027
3	rs1375638	16769638	0.87	0.165571370278195	0.95	0.274028283204826	0.0294531703696276	0.1368491957257	0.0072	0.0047	0.0835	0.0117	0.0462	0.0172	0.0109	0.0254	0.0026	0.0418	0.0545	0.1077	0.0043	0.0461	0.1184	0.0167	0.0114	0.0035	0.0028	0.0187	0.0143	0.1418	0.0333	0.1132	0.0543	0.0027
3	rs1449533	16779275	0.87	0.165571370278195	0.96	0.241969076141015	0.0261955710794467	0.137581629944986	0.0072	0.0046	0.0833	0.0118	0.0463	0.0173	0.0109	0.0254	0.0026	0.0419	0.0544	0.1081	0.0042	0.0462	0.1184	0.0166	0.0114	0.0036	0.0027	0.0187	0.0144	0.1418	0.0334	0.1127	0.0543	0.0027
3	rs17272677	16783341	0.87	0.165571370278195	0.96	0.241969076141015	0.0264479670553129	0.131762517932538	0.0072	0.0046	0.0833	0.0118	0.0462	0.0173	0.0109	0.0255	0.0025	0.0419	0.0543	0.1083	0.0041	0.0463	0.1184	0.0166	0.0115	0.0035	0.0027	0.0187	0.0143	0.142	0.0334	0.1128	0.0541	0.0026
3	rs4685387	16806429	0.88	0.140769569262351	0.96	0.241969076141015	0.0231358353535381	0.122418878471943	0.0073	0.0046	0.0835	0.012	0.046	0.0172	0.0107	0.0256	0.0024	0.0422	0.0539	0.1092	0.0035	0.0459	0.1182	0.0167	0.0117	0.0033	0.0026	0.0188	0.0143	0.1424	0.0338	0.1126	0.0543	0.0024
3	rs13068469	16811605	0.88	0.140769569262351	0.96	0.241969076141015	0.0246869493048997	0.121805125156117	0.0073	0.0046	0.0834	0.012	0.046	0.0172	0.0106	0.0257	0.0024	0.0422	0.0538	0.1093	0.0035	0.0459	0.1182	0.0167	0.0117	0.0033	0.0026	0.0187	0.0143	0.1424	0.0338	0.1126	0.0543	0.0024
3	rs9849026	16840433	0.88	0.140769569262351	0.96	0.241969076141015	0.033035995813318	0.11444570419554	0.0072	0.0045	0.0821	0.0121	0.0456	0.0173	0.0104	0.0262	0.0024	0.0423	0.0533	0.11	0.0033	0.0458	0.1188	0.0166	0.0117	0.0032	0.0025	0.0187	0.0144	0.143	0.0341	0.113	0.0543	0.0022
3	rs1349228	16841071	0.88	0.140769569262351	0.96	0.241969076141015	0.0331472294123912	0.11444570419554	0.0072	0.0045	0.0821	0.0121	0.0456	0.0173	0.0104	0.0262	0.0024	0.0423	0.0533	0.11	0.0033	0.0458	0.1188	0.0166	0.0117	0.0032	0.0025	0.0187	0.0144	0.1431	0.0341	0.113	0.0543	0.0022
3	rs76595911	16844801	0.88	0.140769569262351	0.96	0.241969076141015	0.0495875123749139	0.130681780387496	0.0071	0.0044	0.0819	0.0121	0.0455	0.0173	0.0104	0.0263	0.0024	0.0423	0.0532	0.1103	0.0032	0.0456	0.1189	0.0165	0.0118	0.0032	0.0025	0.0187	0.0145	0.1433	0.0342	0.1128	0.0543	0.002
3	rs4685393	16849828	0.88	0.140769569262351	0.96	0.241969076141015	0.0566572771875976	0.13675774220584	0.0071	0.0044	0.0817	0.0122	0.0454	0.0174	0.0104	0.0264	0.0025	0.0422	0.053	0.1106	0.0031	0.0455	0.1191	0.0165	0.0118	0.0031	0.0024	0.0187	0.0145	0.1437	0.0344	0.1125	0.0544	0.0018
3	rs7625233	16852736	0.88	0.140769569262351	0.96	0.241969076141015	0.0568716664587141	0.136666311100549	0.0071	0.0044	0.0818	0.0122	0.0453	0.0174	0.0104	0.0264	0.0025	0.0422	0.053	0.1107	0.003	0.0454	0.1192	0.0165	0.0118	0.0031	0.0023	0.0187	0.0145	0.1438	0.0344	0.1124	0.0544	0.0017
3	rs12494521	16855122	0.88	0.140769569262351	0.96	0.241969076141015	0.0711105406841737	0.157404973625127	0.007	0.0044	0.0818	0.0122	0.0453	0.0174	0.0103	0.0264	0.0025	0.0422	0.053	0.1107	0.003	0.0454	0.1192	0.0165	0.0118	0.0031	0.0023	0.0187	0.0145	0.1438	0.0344	0.1124	0.0544	0.0017
3	rs115864771	16861414	0.88	0.140769569262351	0.96	0.241969076141015	0.0734772397943387	0.193033348384492	0.007	0.0044	0.0819	0.0122	0.0452	0.0174	0.0103	0.0264	0.0025	0.0421	0.053	0.1106	0.003	0.0454	0.1193	0.0163	0.0119	0.0031	0.0023	0.0187	0.0146	0.1438	0.0345	0.1123	0.0544	0.0017
3	rs73031373	16862020	0.88	0.140769569262351	0.96	0.241969076141015	0.0736891080444286	0.210109919967117	0.007	0.0045	0.082	0.0122	0.0452	0.0174	0.0103	0.0264	0.0025	0.0421	0.053	0.1106	0.003	0.0454	0.1193	0.0163	0.0119	0.0031	0.0023	0.0187	0.0146	0.1438	0.0345	0.1123	0.0544	0.0017
3	rs9867422	16866544	0.88	0.140769569262351	0.96	0.241969076141015	0.0681268888012685	0.153764363523109	0.007	0.0045	0.0821	0.0122	0.0452	0.0174	0.0103	0.0264	0.0025	0.0421	0.053	0.1106	0.003	0.0454	0.1194	0.0163	0.012	0.0031	0.0022	0.0187	0.0146	0.1438	0.0346	0.1122	0.0545	0.0017
3	rs17042797	16877476	0.88	0.140769569262351	0.96	0.241969076141015	0.0457438154150959	0.162824983309083	0.0071	0.0045	0.083	0.0116	0.0451	0.0174	0.0104	0.0265	0.0025	0.0421	0.0531	0.1103	0.0029	0.0454	0.1192	0.0162	0.0121	0.0031	0.002	0.0187	0.0146	0.1439	0.0346	0.112	0.0546	0.0017
3	rs74460047	16889793	0.89	0.118826527661215	0.96	0.241969076141015	0.0288763889163534	0.195620788276232	0.0066	0.0045	0.0836	0.0114	0.044	0.0182	0.0111	0.0271	0.0019	0.0415	0.0525	0.1094	0.003	0.0457	0.1175	0.0167	0.0136	0.0033	0.002	0.0189	0.0147	0.1428	0.0351	0.1133	0.0541	0.0019
3	rs17200502	16891069	0.89	0.118826527661215	0.96	0.241969076141015	0.0226221387011141	0.176053579771191	0.0066	0.0045	0.0837	0.0113	0.0439	0.0183	0.0112	0.0272	0.0019	0.0415	0.0525	0.1094	0.003	0.0457	0.1174	0.0167	0.0137	0.0033	0.002	0.0189	0.0147	0.1428	0.0351	0.1134	0.0541	0.0019
3	rs17042809	16892111	0.89	0.118826527661215	0.96	0.241969076141015	0.0175169107170004	0.173956696920553	0.0066	0.0045	0.0837	0.0113	0.0439	0.0183	0.0112	0.0272	0.0018	0.0415	0.0525	0.1094	0.003	0.0457	0.1173	0.0167	0.0137	0.0033	0.002	0.0189	0.0147	0.1427	0.0351	0.1134	0.0541	0.0019
3	rs34059555	16892585	0.89	0.118826527661215	0.96	0.241969076141015	0.0147681644136467	0.159140027848149	0.0066	0.0045	0.0837	0.0114	0.0439	0.0183	0.0112	0.0272	0.0018	0.0415	0.0525	0.1094	0.003	0.0457	0.1173	0.0167	0.0138	0.0033	0.002	0.0189	0.0148	0.1427	0.0351	0.1134	0.0541	0.0019
3	rs9822053	16900224	0.89	0.118826527661215	0.96	0.241969076141015	0.0128686529108481	0.129425089351059	0.0066	0.0045	0.0837	0.0116	0.0437	0.0185	0.0115	0.0272	0.0018	0.0412	0.0522	0.1092	0.003	0.0454	0.1172	0.0169	0.0141	0.0034	0.002	0.0189	0.015	0.1425	0.0352	0.1134	0.0538	0.002
3	rs11720817	16925357	0.89	0.118826527661215	0.96	0.241969076141015	0.0115094044968168	0.0904559840929823	0.0068	0.0046	0.0838	0.0118	0.0432	0.0187	0.0117	0.0275	0.0019	0.0409	0.0518	0.1093	0.0032	0.0443	0.1169	0.0171	0.0143	0.0035	0.0022	0.0187	0.0152	0.1421	0.0354	0.1136	0.0536	0.0023
3	rs148153072	16926766	0.89	0.118826527661215	0.96	0.241969076141015	0.0119755126693136	0.0801637675784237	0.0068	0.0046	0.0838	0.0118	0.0431	0.0187	0.0118	0.0276	0.002	0.0409	0.0517	0.1093	0.0032	0.0443	0.1169	0.0171	0.0143	0.0036	0.0022	0.0187	0.0152	0.142	0.0354	0.1138	0.0536	0.0023
3	rs79763738	16943065	0.88	0.140769569262351	0.96	0.241969076141015	0.0103241987957703	0.057526725948247	0.0068	0.0047	0.0838	0.0121	0.0432	0.0185	0.0121	0.0279	0.002	0.041	0.0517	0.1091	0.0033	0.044	0.1167	0.0173	0.0144	0.0036	0.0024	0.0186	0.0153	0.1414	0.0355	0.1136	0.0531	0.0024
3	rs59924837	16944375	0.88	0.140769569262351	0.96	0.241969076141015	0.0101038607341767	0.0526960692044139	0.0068	0.0047	0.0838	0.0121	0.0432	0.0185	0.0121	0.0279	0.002	0.041	0.0517	0.1091	0.0033	0.044	0.1167	0.0173	0.0144	0.0036	0.0024	0.0186	0.0154	0.1414	0.0355	0.1136	0.0531	0.0024
3	rs1372072	16955259	0.88	0.140769569262351	0.96	0.241969076141015	0.00412203954849701	0.0336686125553273	0.0068	0.0048	0.0839	0.0124	0.0432	0.0187	0.0124	0.0278	0.0021	0.0411	0.0514	0.1086	0.0034	0.0441	0.1165	0.0176	0.0146	0.0037	0.0025	0.0184	0.0153	0.1411	0.0356	0.1136	0.0527	0.0024
3	rs76472873	16958321	0.88	0.140769569262351	0.96	0.241969076141015	0.00424053026149121	0.0363177727283322	0.0068	0.0048	0.0839	0.0124	0.0431	0.0187	0.0124	0.0278	0.0021	0.0411	0.0514	0.1086	0.0034	0.0443	0.1164	0.0176	0.0146	0.0037	0.0025	0.0183	0.0153	0.1411	0.0355	0.1136	0.0527	0.0024
3	rs114463785	16970731	0.88	0.140769569262351	0.96	0.241969076141015	0.00257224895434287	0.0329575116390723	0.0068	0.0048	0.0841	0.0125	0.0425	0.0186	0.0126	0.0278	0.0021	0.0411	0.0514	0.1086	0.0034	0.0459	0.1161	0.0177	0.0145	0.0037	0.0025	0.0183	0.0152	0.1411	0.0347	0.1135	0.0526	0.0024
3	rs9821630	16970938	0.88	0.140769569262351	0.96	0.241969076141015	0.00222872719567199	0.0391126345579605	0.0068	0.0048	0.0841	0.0125	0.0425	0.0186	0.0127	0.0279	0.0021	0.0411	0.0514	0.1086	0.0034	0.0459	0.1161	0.0177	0.0145	0.0037	0.0025	0.0183	0.0152	0.1411	0.0347	0.1135	0.0527	0.0024
3	rs115731454	16986833	0.88	0.140769569262351	0.96	0.241969076141015	0.00238795048869284	0.039221999549062	0.0068	0.005	0.0848	0.0127	0.0423	0.0185	0.0127	0.028	0.0021	0.041	0.0513	0.1085	0.0034	0.0457	0.1156	0.0176	0.0146	0.0037	0.0026	0.018	0.0153	0.1404	0.0348	0.1133	0.0534	0.0024
3	rs77425173	16991193	0.88	0.140769569262351	0.96	0.241969076141015	0.00248743227745857	0.0533839117824045	0.0068	0.005	0.0849	0.0127	0.0423	0.0184	0.0127	0.028	0.0021	0.0409	0.0513	0.1085	0.0034	0.0457	0.1156	0.0176	0.0146	0.0037	0.0026	0.018	0.0153	0.1404	0.0348	0.1133	0.0535	0.0024
3	rs6796868	17003529	0.88	0.140769569262351	0.96	0.241969076141015	0.00162113245721614	0.0357911070977267	0.0069	0.005	0.0852	0.0127	0.0423	0.0184	0.0127	0.0281	0.0021	0.0409	0.0512	0.1085	0.0034	0.0456	0.1155	0.0176	0.0146	0.0037	0.0026	0.018	0.0153	0.1402	0.0348	0.1135	0.0536	0.0024
3	rs13071645	17028378	0.88	0.140769569262351	0.96	0.241969076141015	0.00151191691896165	0.0286965491729155	0.0069	0.005	0.0853	0.0127	0.0423	0.0184	0.0127	0.0281	0.0021	0.0409	0.0512	0.1085	0.0034	0.0456	0.1155	0.0175	0.0146	0.0037	0.0026	0.0179	0.0152	0.1401	0.0348	0.1136	0.0536	0.0024
3	rs17042972	17036327	0.88	0.140769569262351	0.96	0.241969076141015	0.00152009975744874	0.0285072563271457	0.0069	0.005	0.0853	0.0127	0.0423	0.0184	0.0127	0.0281	0.0021	0.0409	0.0512	0.1085	0.0034	0.0456	0.1155	0.0175	0.0146	0.0037	0.0026	0.0179	0.0152	0.1401	0.0348	0.1137	0.0536	0.0024
3	rs191250697	17038914	0.88	0.140769569262351	0.96	0.241969076141015	0.00152244431201002	0.0286965491729155	0.0069	0.005	0.0853	0.0127	0.0423	0.0184	0.0127	0.0281	0.0021	0.0409	0.0512	0.1085	0.0034	0.0456	0.1155	0.0175	0.0146	0.0037	0.0026	0.0179	0.0152	0.1401	0.0348	0.1137	0.0536	0.0024
3	rs28932173	17051450	0.88	0.140769569262351	0.96	0.241969076141015	0.00179755211883621	0.0308173030052022	0.0068	0.0051	0.0854	0.0127	0.0419	0.0184	0.0128	0.0278	0.0022	0.041	0.0513	0.1085	0.0034	0.0456	0.1156	0.0175	0.0146	0.0038	0.0026	0.0179	0.0151	0.14	0.0348	0.1137	0.0538	0.0024
3	rs61751587	17053001	0.88	0.140769569262351	0.96	0.241969076141015	0.00177618096565268	0.0316058930105514	0.0068	0.0051	0.0854	0.0127	0.0419	0.0184	0.0128	0.0278	0.0022	0.041	0.0513	0.1085	0.0034	0.0456	0.1156	0.0175	0.0146	0.0038	0.0026	0.0179	0.0151	0.14	0.0347	0.1137	0.0538	0.0024
3	rs4602367	17053499	0.88	0.140769569262351	0.96	0.241969076141015	0.00180427310343755	0.0335665993151485	0.0068	0.0051	0.0854	0.0127	0.0419	0.0184	0.0128	0.0278	0.0022	0.041	0.0513	0.1085	0.0034	0.0456	0.1156	0.0175	0.0146	0.0038	0.0026	0.0179	0.0151	0.14	0.0347	0.1137	0.0538	0.0024
3	rs61751588	17053613	0.88	0.140769569262351	0.96	0.241969076141015	0.00179352926072093	0.0332106743263381	0.0068	0.0051	0.0854	0.0127	0.0419	0.0184	0.0128	0.0278	0.0022	0.041	0.0513	0.1085	0.0034	0.0456	0.1156	0.0175	0.0146	0.0038	0.0026	0.0179	0.0151	0.14	0.0347	0.1137	0.0538	0.0024
3	rs114076711	17059368	0.88	0.140769569262351	0.96	0.241969076141015	0.00176292875288768	0.0291245998673165	0.0068	0.0051	0.0856	0.0128	0.0419	0.0184	0.0128	0.0278	0.0022	0.0411	0.0513	0.1078	0.0034	0.0457	0.1157	0.0175	0.0146	0.0038	0.0027	0.0179	0.0151	0.14	0.0348	0.1138	0.0538	0.0024
3	rs114556321	17061896	0.88	0.140769569262351	0.96	0.241969076141015	0.00175501592321089	0.0286491709913138	0.0068	0.0051	0.0857	0.0128	0.0419	0.0184	0.0128	0.0278	0.0022	0.0411	0.0512	0.1074	0.0034	0.0458	0.1157	0.0175	0.0146	0.0038	0.0027	0.0179	0.015	0.14	0.0348	0.1139	0.0539	0.0025
3	rs76151848	17063618	0.88	0.140769569262351	0.96	0.241969076141015	0.00167112230216321	0.0281774060916844	0.0068	0.0051	0.0857	0.0128	0.0419	0.0184	0.0128	0.0278	0.0022	0.0412	0.0512	0.1074	0.0034	0.0458	0.1157	0.0175	0.0146	0.0038	0.0027	0.0179	0.015	0.14	0.0348	0.1139	0.0538	0.0025
3	rs17272796	17077268	0.88	0.140769569262351	0.96	0.241969076141015	0.00154012232678902	0.025648658810426	0.0069	0.0051	0.0858	0.0128	0.0419	0.0184	0.0128	0.0277	0.0022	0.0413	0.051	0.1075	0.0034	0.0457	0.1158	0.0175	0.0146	0.0038	0.0027	0.0179	0.015	0.14	0.0348	0.1139	0.0539	0.0025
3	rs62247184	17078102	0.88	0.140769569262351	0.96	0.241969076141015	0.00154961858481316	0.0275696065741636	0.0069	0.0051	0.0858	0.0128	0.0419	0.0184	0.0128	0.0277	0.0022	0.0413	0.051	0.1075	0.0034	0.0457	0.1158	0.0175	0.0146	0.0038	0.0027	0.0179	0.015	0.14	0.0348	0.1139	0.0539	0.0025
3	rs10510469	17081577	0.88	0.140769569262351	0.96	0.241969076141015	0.00139014052620201	0.0252902034751081	0.0069	0.0051	0.0858	0.0129	0.0419	0.0184	0.0129	0.0276	0.0022	0.0414	0.051	0.1075	0.0034	0.0457	0.1158	0.0176	0.0147	0.0041	0.0027	0.0179	0.0149	0.1399	0.0347	0.1138	0.0538	0.0025
3	rs17272831	17089009	0.88	0.140769569262351	0.96	0.241969076141015	0.00176160794608973	0.0523225133194896	0.0069	0.0051	0.0858	0.0129	0.0419	0.0184	0.0129	0.0276	0.0022	0.0414	0.051	0.1075	0.0034	0.0457	0.1158	0.0176	0.0147	0.0041	0.0027	0.0179	0.0148	0.1397	0.0347	0.1138	0.0538	0.0025
3	rs4131153	17097254	0.88	0.140769569262351	0.96	0.241969076141015	0.0017695448174913	0.00663687948091612	0.0073	0.005	0.0864	0.0136	0.0418	0.0187	0.0141	0.0277	0.0024	0.0416	0.0508	0.1078	0.0039	0.0452	0.1133	0.0188	0.0157	0.0043	0.0031	0.0183	0.0142	0.1355	0.0343	0.1147	0.0535	0.0027
3	rs76717897	17098431	0.88	0.140769569262351	0.96	0.241969076141015	0.00185739747527391	0.00848908689746889	0.0073	0.005	0.0864	0.0136	0.0418	0.0187	0.0141	0.0277	0.0024	0.0416	0.0508	0.1078	0.0039	0.0452	0.1132	0.0188	0.0157	0.0043	0.0031	0.0183	0.0142	0.1355	0.0343	0.1147	0.0535	0.0027
3	rs4334629	17106027	0.88	0.140769569262351	0.96	0.241969076141015	0.00218438963831859	0.0113173426194154	0.0073	0.0051	0.0862	0.0137	0.0418	0.0187	0.0142	0.0277	0.0025	0.0417	0.0507	0.1076	0.004	0.0451	0.1131	0.0188	0.0158	0.0043	0.0031	0.0183	0.0142	0.1353	0.0342	0.1148	0.0535	0.0027
3	rs11549705	17132005	0.88	0.140769569262351	0.96	0.241969076141015	0.00650381716069796	0.0187076815394137	0.0074	0.0048	0.0857	0.0144	0.0415	0.0189	0.0144	0.0277	0.0027	0.0418	0.0502	0.1085	0.0039	0.0447	0.1129	0.019	0.0161	0.0044	0.0034	0.0182	0.0145	0.1344	0.0337	0.1152	0.053	0.0029
3	rs35545382	17135509	0.88	0.140769569262351	0.96	0.241969076141015	0.00698912312166112	0.0111675393493507	0.0074	0.0049	0.0854	0.0144	0.0418	0.019	0.0145	0.0277	0.0026	0.0419	0.0499	0.1083	0.0039	0.0447	0.1132	0.019	0.0161	0.0044	0.0036	0.0181	0.0146	0.1341	0.0337	0.1153	0.0531	0.0029
3	rs6765957	17135597	0.88	0.140769569262351	0.96	0.241969076141015	0.00686817092187022	0.0105784919877898	0.0074	0.0049	0.0854	0.0144	0.0418	0.019	0.0145	0.0277	0.0026	0.0419	0.0499	0.1083	0.0039	0.0447	0.1132	0.019	0.0161	0.0044	0.0036	0.0181	0.0146	0.134	0.0337	0.1153	0.0531	0.0029
3	rs111663146	17137693	0.88	0.140769569262351	0.96	0.241969076141015	0.0090168137644503	0.0294595745279191	0.0074	0.0049	0.0854	0.0144	0.0418	0.019	0.0145	0.0277	0.0026	0.0419	0.0498	0.1082	0.0038	0.0447	0.1132	0.0191	0.0162	0.0044	0.0036	0.0181	0.0146	0.134	0.0337	0.1154	0.053	0.0029
3	rs78392644	17141708	0.88	0.140769569262351	0.96	0.241969076141015	0.00979020020378044	0.0367416267445653	0.0074	0.0049	0.0854	0.0144	0.0417	0.019	0.0145	0.0276	0.0026	0.042	0.0498	0.1082	0.0038	0.0447	0.1131	0.0192	0.0162	0.0044	0.0036	0.0181	0.0147	0.1338	0.0336	0.1156	0.0529	0.003
3	rs55641789	17150697	0.88	0.140769569262351	0.97	0.212655582583661	0.0183054610929622	0.102217816294726	0.0075	0.0049	0.0852	0.0143	0.0418	0.0192	0.0146	0.0276	0.0026	0.042	0.0497	0.1081	0.0039	0.0447	0.1129	0.0193	0.0164	0.0044	0.0036	0.0182	0.0149	0.1332	0.0336	0.1154	0.0528	0.003
3	rs116638220	17151432	0.88	0.140769569262351	0.97	0.212655582583661	0.0407648101529299	0.0558536176850008	0.0075	0.005	0.0849	0.0145	0.0417	0.0194	0.0149	0.0276	0.0027	0.0419	0.0497	0.108	0.004	0.0444	0.1127	0.0193	0.0163	0.0045	0.0037	0.0184	0.0151	0.1328	0.0335	0.1152	0.0528	0.0031
3	rs78991648	17152071	0.88	0.140769569262351	0.97	0.212655582583661	0.0118400837447132	0.0114681610084472	0.0076	0.0052	0.0843	0.0151	0.0418	0.02	0.0156	0.0277	0.0028	0.0415	0.0489	0.1079	0.0042	0.044	0.1124	0.0194	0.017	0.0047	0.0039	0.0189	0.0156	0.132	0.0334	0.1145	0.0526	0.0032
3	Affx-21645068	17152151	0.88	0.140769569262351	0.97	0.212655582583661	0.0160809849548444	0.00835992632533204	0.0076	0.0052	0.0841	0.0151	0.0417	0.0201	0.0157	0.0277	0.0028	0.0415	0.0487	0.1079	0.0042	0.0439	0.1124	0.0195	0.017	0.0047	0.0039	0.0189	0.0156	0.1319	0.0334	0.1143	0.0526	0.0033
3	rs67163263	17153361	0.88	0.140769569262351	0.97	0.212655582583661	0.0085995488433539	0.00304632870133943	0.008	0.0055	0.0817	0.0163	0.0411	0.0218	0.0172	0.0281	0.003	0.0407	0.0467	0.1086	0.0043	0.0419	0.1124	0.0204	0.0181	0.0054	0.0041	0.0202	0.0166	0.1308	0.0334	0.1122	0.0519	0.0036
3	rs115832099	17156679	0.86	0.193417951625055	0.97	0.212655582583661	0.0150535749265155	0.0206063657619705	0.008	0.0056	0.0808	0.0169	0.0408	0.0228	0.0186	0.0282	0.0033	0.0402	0.0447	0.1092	0.0042	0.0407	0.1123	0.0211	0.0193	0.0057	0.0043	0.0212	0.0168	0.1302	0.0334	0.1099	0.0516	0.004
3	rs67728932	17166693	0.85	0.2244882202137	0.97	0.212655582583661	0.02886515989916	0.195620788276232	0.0081	0.0057	0.0802	0.0172	0.0404	0.0236	0.0196	0.0282	0.0035	0.0398	0.0438	0.1095	0.0041	0.0398	0.1122	0.0217	0.0201	0.0057	0.0043	0.022	0.0169	0.1297	0.0333	0.1081	0.0519	0.0042
3	rs115590552	17171773	0.85	0.2244882202137	0.97	0.212655582583661	0.0214373510874225	0.171670142682555	0.0081	0.0057	0.0801	0.0173	0.0404	0.0236	0.0197	0.0282	0.0035	0.0398	0.0438	0.1095	0.0041	0.0398	0.1122	0.0217	0.0201	0.0057	0.0043	0.022	0.0169	0.1297	0.0333	0.108	0.052	0.0042
3	rs4077616	17173415	0.85	0.2244882202137	0.97	0.212655582583661	0.0199943137815629	0.147890154095013	0.0081	0.0057	0.0801	0.0173	0.0404	0.0236	0.0197	0.0282	0.0035	0.0398	0.0438	0.1095	0.0041	0.0398	0.1122	0.0217	0.0201	0.0057	0.0043	0.0223	0.0167	0.1297	0.0333	0.108	0.052	0.0042
3	rs116751008	17176772	0.85	0.2244882202137	0.97	0.212655582583661	0.0165496303283367	0.0983959544946458	0.0081	0.0057	0.0801	0.0171	0.0402	0.0236	0.0198	0.0283	0.0035	0.0398	0.0437	0.1099	0.004	0.0397	0.1125	0.0217	0.0202	0.0056	0.0043	0.0223	0.0167	0.1298	0.0332	0.1081	0.0522	0.0042
3	rs4072191	17178779	0.85	0.2244882202137	0.97	0.212655582583661	0.0149417144099804	0.11823365136676	0.0081	0.0057	0.0803	0.0171	0.0401	0.0235	0.0198	0.0283	0.0035	0.0397	0.0435	0.1099	0.0041	0.0396	0.1126	0.0217	0.0202	0.0056	0.0042	0.0224	0.0166	0.1297	0.033	0.1081	0.0524	0.0042
3	rs6766323	17179779	0.85	0.2244882202137	0.98	0.18597139562509	0.0201587849522423	0.109777077185642	0.008	0.0055	0.0805	0.017	0.0397	0.0235	0.0198	0.028	0.0035	0.0393	0.0433	0.1097	0.0039	0.0399	0.1124	0.0218	0.0203	0.0057	0.0042	0.0225	0.0167	0.1302	0.0333	0.108	0.0533	0.0043
3	rs79222300	17180122	0.85	0.2244882202137	0.98	0.18597139562509	0.0243072949440584	0.114531273468107	0.008	0.0054	0.0802	0.017	0.0395	0.0236	0.0199	0.0281	0.0034	0.0392	0.0432	0.11	0.0039	0.04	0.1124	0.0218	0.0203	0.0057	0.0042	0.0226	0.0167	0.1299	0.0334	0.1084	0.0534	0.0042
3	rs73029158	17180589	0.85	0.2244882202137	0.97	0.212655582583661	0.0282744281584582	0.0784605750124373	0.008	0.0054	0.0801	0.017	0.0392	0.024	0.0201	0.0281	0.0033	0.039	0.0431	0.1097	0.0038	0.0401	0.112	0.0219	0.0204	0.0057	0.0041	0.0227	0.0167	0.13	0.0333	0.1089	0.0535	0.0042
3	rs4342095	17180725	0.85	0.2244882202137	0.97	0.212655582583661	0.0295443777807749	0.0750991219077738	0.008	0.0054	0.0801	0.017	0.039	0.0241	0.0201	0.0281	0.0033	0.039	0.043	0.1097	0.0038	0.0401	0.1118	0.0219	0.0205	0.0057	0.0041	0.0227	0.0167	0.13	0.0333	0.109	0.0535	0.0042
3	rs12634367	17181947	0.85	0.2244882202137	0.97	0.212655582583661	0.0316974975830644	0.0666870160344164	0.0078	0.0058	0.0804	0.0173	0.0376	0.0242	0.0202	0.0282	0.0034	0.0388	0.0415	0.1112	0.0036	0.0405	0.1118	0.0225	0.0206	0.0059	0.0038	0.0225	0.0165	0.129	0.0331	0.1103	0.0537	0.0042
3	rs4234541	17182697	0.85	0.2244882202137	0.97	0.212655582583661	0.0358959216491435	0.0624035290588065	0.0079	0.0058	0.0799	0.0171	0.0375	0.0242	0.0203	0.0284	0.0035	0.0392	0.0411	0.1123	0.0035	0.041	0.1109	0.0229	0.0206	0.006	0.0036	0.0226	0.0165	0.1282	0.0331	0.1101	0.0539	0.0043
3	rs116295615	17183194	0.85	0.2244882202137	0.97	0.212655582583661	0.0334077919329415	0.0606708402544973	0.0079	0.0058	0.0799	0.0171	0.0375	0.0241	0.0203	0.0284	0.0035	0.0393	0.041	0.1125	0.0034	0.0411	0.1107	0.023	0.0205	0.006	0.0035	0.0228	0.0166	0.1281	0.0331	0.1099	0.0539	0.0043
3	rs6793132	17186013	0.85	0.2244882202137	0.97	0.212655582583661	0.0457129210061879	0.0608697093311226	0.0078	0.0058	0.08	0.017	0.0373	0.0237	0.0205	0.0283	0.0034	0.0397	0.0405	0.114	0.0032	0.0412	0.1103	0.0236	0.0202	0.006	0.0031	0.0235	0.0168	0.1274	0.0331	0.1101	0.054	0.0042
3	rs17043133	17187647	0.85	0.2244882202137	0.97	0.212655582583661	0.0678049732652616	0.0588280991512616	0.0076	0.0057	0.08	0.0168	0.0373	0.0236	0.02	0.0282	0.0034	0.04	0.0401	0.1148	0.003	0.0409	0.1102	0.0236	0.0198	0.0061	0.003	0.0237	0.0167	0.128	0.0332	0.1105	0.0542	0.0042
3	rs117491094	17188146	0.85	0.2244882202137	0.97	0.212655582583661	0.0673039738899373	0.0583712035217397	0.0076	0.0057	0.08	0.0168	0.0372	0.0236	0.0199	0.0282	0.0034	0.0401	0.0399	0.1149	0.003	0.0408	0.1103	0.0235	0.0198	0.0061	0.003	0.0237	0.0167	0.1282	0.0333	0.1106	0.0542	0.0042
3	rs6794720	17189179	0.85	0.2244882202137	0.97	0.212655582583661	0.0725287199877239	0.0659305037042551	0.0076	0.0057	0.08	0.0169	0.0371	0.0236	0.0197	0.0282	0.0033	0.0402	0.0394	0.115	0.0031	0.0405	0.1104	0.0234	0.0199	0.0061	0.0029	0.0238	0.0166	0.1287	0.0335	0.1108	0.0541	0.0041
3	rs17272852	17191243	0.85	0.2244882202137	0.97	0.212655582583661	0.0985554268733581	0.147890154095013	0.0081	0.0052	0.0818	0.0175	0.037	0.0226	0.0189	0.0285	0.0026	0.0401	0.0366	0.1178	0.0027	0.0391	0.111	0.0226	0.0195	0.0061	0.0024	0.0241	0.017	0.129	0.0345	0.1136	0.0531	0.0032
3	rs11927361	17191874	0.85	0.2244882202137	0.97	0.212655582583661	0.102247752326598	0.148455028124597	0.0081	0.0052	0.082	0.0175	0.037	0.0225	0.0189	0.0285	0.0026	0.0401	0.0364	0.1181	0.0027	0.039	0.1111	0.0225	0.0194	0.0061	0.0024	0.024	0.017	0.1292	0.0344	0.1138	0.053	0.0031
3	rs112175518	17193035	0.85	0.2244882202137	0.97	0.212655582583661	0.110791600242235	0.17206704779392	0.0083	0.0052	0.0828	0.0174	0.037	0.0222	0.0188	0.0285	0.0025	0.04	0.0359	0.1184	0.0027	0.0388	0.111	0.0223	0.0192	0.0061	0.0023	0.0241	0.017	0.1299	0.0342	0.1143	0.0526	0.003
3	rs17043152	17196846	0.85	0.2244882202137	0.97	0.212655582583661	0.113948332781825	0.190457601211917	0.0085	0.0052	0.0836	0.0174	0.037	0.022	0.0187	0.0284	0.0024	0.04	0.0355	0.1188	0.0027	0.0386	0.111	0.0222	0.0191	0.0061	0.0023	0.024	0.017	0.1305	0.0341	0.1147	0.0522	0.0029
3	rs115997803	17204569	0.85	0.2244882202137	0.97	0.212655582583661	0.120397262839322	0.194687968510382	0.0085	0.0052	0.0836	0.0174	0.037	0.0219	0.019	0.0284	0.0023	0.0399	0.0353	0.119	0.0026	0.0385	0.1108	0.0222	0.0191	0.0062	0.0022	0.024	0.017	0.1308	0.034	0.1148	0.0521	0.0029
3	rs57736694	17205928	0.85	0.2244882202137	0.97	0.212655582583661	0.125192089264582	0.180071620677622	0.0086	0.0052	0.0836	0.0175	0.037	0.0219	0.019	0.0284	0.0024	0.0399	0.0353	0.119	0.0026	0.0385	0.1108	0.0221	0.0191	0.0062	0.0022	0.024	0.0171	0.1308	0.034	0.1149	0.052	0.0029
3	rs2733484	17207811	0.85	0.2244882202137	0.97	0.212655582583661	0.104165422158355	0.180475142799252	0.0086	0.0052	0.0836	0.0175	0.037	0.0219	0.0193	0.0284	0.0024	0.0399	0.0353	0.119	0.0026	0.0385	0.1108	0.0221	0.0191	0.0059	0.0022	0.024	0.0171	0.1308	0.034	0.1149	0.052	0.0029
3	rs1138454	17208267	0.85	0.2244882202137	0.97	0.212655582583661	0.106694303044738	0.181991115950317	0.0086	0.0052	0.0835	0.0175	0.037	0.022	0.0193	0.0284	0.0024	0.0399	0.0353	0.119	0.0026	0.0385	0.1108	0.0221	0.0191	0.0059	0.0022	0.0239	0.0171	0.1306	0.0341	0.1149	0.052	0.0028
3	rs1463220	17208698	0.85	0.2244882202137	0.96	0.241969076141015	0.105145874457183	0.177657036884668	0.0086	0.0052	0.0834	0.0176	0.037	0.022	0.0193	0.0284	0.0024	0.04	0.0354	0.119	0.0026	0.0385	0.1108	0.0221	0.0191	0.006	0.0022	0.0239	0.0171	0.1306	0.0341	0.1149	0.052	0.0028
3	rs41285049	17208899	0.85	0.2244882202137	0.96	0.241969076141015	0.104006967983049	0.180273342860858	0.0086	0.0052	0.0834	0.0176	0.037	0.022	0.0193	0.0284	0.0024	0.04	0.0353	0.119	0.0026	0.0385	0.1108	0.0221	0.0191	0.006	0.0022	0.0239	0.0171	0.1306	0.0341	0.1149	0.052	0.0028
3	rs79113921	17212374	0.85	0.2244882202137	0.96	0.241969076141015	0.117557972229437	0.220714078183654	0.0083	0.0052	0.0835	0.0175	0.0367	0.0218	0.0193	0.0283	0.0024	0.04	0.0344	0.1199	0.0026	0.0382	0.111	0.0222	0.019	0.006	0.0022	0.0238	0.0172	0.1313	0.0338	0.1158	0.0516	0.0028
3	rs2733482	17215440	0.85	0.2244882202137	0.96	0.241969076141015	0.126706438268258	0.236881354710373	0.008	0.0051	0.0836	0.0175	0.0363	0.0217	0.0193	0.0282	0.0024	0.0401	0.034	0.1206	0.0027	0.0378	0.1111	0.0223	0.0189	0.006	0.0022	0.0237	0.0173	0.132	0.0335	0.1165	0.0513	0.0028
3	rs114451156	17226326	0.84	0.258953137461488	0.96	0.241969076141015	0.219359839509541	0.21694550675944	0.0081	0.0056	0.086	0.0167	0.0351	0.0195	0.0185	0.028	0.0025	0.0404	0.0325	0.1221	0.0028	0.0377	0.115	0.0211	0.0182	0.0066	0.0016	0.0223	0.0163	0.1368	0.0309	0.1176	0.0506	0.0022
3	rs114362220	17231524	0.84	0.258953137461488	0.96	0.241969076141015	0.218252944039885	0.215229846873593	0.0081	0.0056	0.086	0.0167	0.0351	0.0195	0.0185	0.028	0.0025	0.0404	0.0325	0.1221	0.0028	0.0377	0.1151	0.0211	0.0182	0.0066	0.0016	0.0223	0.0163	0.1369	0.0308	0.1176	0.0506	0.0022
3	rs73031275	17236444	0.84	0.258953137461488	0.97	0.212655582583661	0.205254509167841	0.209791280897878	0.0081	0.0057	0.0861	0.0167	0.0351	0.0195	0.0185	0.028	0.0025	0.0404	0.0325	0.1221	0.0028	0.0377	0.1152	0.0209	0.0182	0.0066	0.0016	0.0222	0.0163	0.1371	0.0308	0.1178	0.0506	0.0022
3	rs2733520	17246392	0.84	0.258953137461488	0.97	0.212655582583661	0.204385515482935	0.208730310155306	0.0081	0.0057	0.0862	0.0166	0.0351	0.0194	0.0185	0.028	0.0025	0.0404	0.0326	0.1221	0.0028	0.0377	0.1153	0.0209	0.0182	0.0066	0.0016	0.0221	0.0163	0.1373	0.0307	0.1179	0.0505	0.0021
3	rs74822831	17261527	0.84	0.258953137461488	0.97	0.212655582583661	0.202300598973999	0.208306422178862	0.0081	0.0057	0.0862	0.0166	0.0351	0.0194	0.0185	0.0279	0.0025	0.0405	0.0328	0.1222	0.0028	0.0377	0.1153	0.0208	0.0182	0.0066	0.0016	0.0221	0.0163	0.1373	0.0306	0.118	0.0504	0.0021
3	rs62249397	17279284	0.84	0.258953137461488	0.97	0.212655582583661	0.203676072553467	0.22537301434759	0.0081	0.0057	0.0863	0.0166	0.0351	0.0194	0.0185	0.0279	0.0025	0.0405	0.0328	0.1226	0.0028	0.0377	0.1153	0.0208	0.0182	0.0066	0.0016	0.0221	0.0163	0.1373	0.0305	0.1181	0.0501	0.0021
3	rs1449880	17281761	0.84	0.258953137461488	0.97	0.212655582583661	0.203715449405075	0.225481738887739	0.0081	0.0057	0.0863	0.0166	0.0351	0.0194	0.0185	0.0279	0.0025	0.0405	0.0328	0.1226	0.0028	0.0377	0.1153	0.0208	0.0182	0.0066	0.0016	0.0221	0.0163	0.1373	0.0305	0.1181	0.0501	0.0021
3	rs62245883	17314100	0.84	0.258953137461488	0.97	0.212655582583661	0.205689788362675	0.199993765811389	0.008	0.0057	0.0864	0.0165	0.0352	0.0194	0.0186	0.0276	0.0025	0.0407	0.0328	0.123	0.0028	0.0378	0.1147	0.0207	0.0183	0.0065	0.0015	0.0219	0.0161	0.1375	0.0302	0.1187	0.0502	0.002
3	rs2733481	17320397	0.84	0.258953137461488	0.97	0.212655582583661	0.208113073636537	0.206825072014363	0.008	0.0057	0.0861	0.0165	0.0352	0.0194	0.0186	0.0276	0.0025	0.0408	0.0328	0.1231	0.0028	0.0378	0.1146	0.0206	0.0183	0.0065	0.0015	0.0219	0.0161	0.1379	0.0301	0.1188	0.0502	0.002
3	rs17043279	17322693	0.84	0.258953137461488	0.97	0.212655582583661	0.210311748006871	0.209472802260954	0.008	0.0057	0.0861	0.0165	0.0352	0.0194	0.0186	0.0276	0.0025	0.0408	0.0328	0.1231	0.0028	0.0378	0.1144	0.0207	0.0183	0.0065	0.0015	0.0219	0.0161	0.1379	0.0301	0.1189	0.0502	0.002
3	rs75814116	17337568	0.84	0.258953137461488	0.97	0.212655582583661	0.224691601826047	0.20366263355854	0.008	0.0057	0.0861	0.0166	0.0352	0.0195	0.0188	0.0277	0.0025	0.0408	0.0329	0.123	0.0027	0.0375	0.1144	0.0207	0.0184	0.0064	0.0014	0.0219	0.0161	0.138	0.03	0.1192	0.0503	0.0019
3	rs76644154	17345125	0.84	0.258953137461488	0.97	0.212655582583661	0.228747849993603	0.209897476102261	0.008	0.0057	0.0861	0.0166	0.0353	0.0195	0.0188	0.0277	0.0025	0.0408	0.0329	0.123	0.0027	0.0375	0.1144	0.0207	0.0184	0.0064	0.0014	0.0219	0.0161	0.138	0.0299	0.1193	0.0503	0.0019
3	rs283944	17346655	0.84	0.258953137461488	0.97	0.212655582583661	0.230052694385425	0.209154484200556	0.008	0.0057	0.0861	0.0166	0.0353	0.0195	0.0188	0.0277	0.0025	0.0408	0.0329	0.123	0.0027	0.0374	0.1144	0.0207	0.0184	0.0064	0.0014	0.0219	0.0161	0.138	0.0299	0.1193	0.0503	0.0019
3	rs111492194	17360374	0.84	0.258953137461488	0.96	0.241969076141015	0.235185245173229	0.221686572135252	0.008	0.0057	0.0861	0.0166	0.0353	0.0195	0.0189	0.0277	0.0025	0.0408	0.0329	0.123	0.0028	0.0375	0.1144	0.0207	0.0184	0.0064	0.0013	0.0219	0.0161	0.1381	0.0298	0.1194	0.0503	0.0018
3	rs114540553	17392084	0.84	0.258953137461488	0.96	0.241969076141015	0.244285458529366	0.230391933645373	0.008	0.0057	0.086	0.0167	0.0353	0.0194	0.0189	0.0277	0.0024	0.0407	0.0328	0.123	0.0028	0.0375	0.1144	0.0206	0.0185	0.0064	0.0013	0.0218	0.0162	0.1382	0.0297	0.1194	0.0503	0.0018
3	rs114725945	17403352	0.84	0.258953137461488	0.96	0.241969076141015	0.244634238670784	0.218235188306108	0.008	0.0057	0.0861	0.0167	0.0353	0.0194	0.019	0.0277	0.0024	0.0407	0.0328	0.123	0.0028	0.0375	0.1144	0.0205	0.0185	0.0064	0.0013	0.0218	0.0162	0.1382	0.0297	0.1194	0.0503	0.0018
3	rs9868647	17412690	0.84	0.258953137461488	0.96	0.241969076141015	0.252509695268414	0.211492539641594	0.008	0.0057	0.0862	0.0167	0.0352	0.0194	0.019	0.0277	0.0024	0.0407	0.0327	0.1231	0.0028	0.0375	0.1145	0.0205	0.0185	0.0063	0.0012	0.0217	0.0162	0.1382	0.0296	0.1195	0.0503	0.0017
3	rs17200839	17425832	0.84	0.258953137461488	0.95	0.274028283204826	0.272864945883097	0.219635172294957	0.008	0.0057	0.0863	0.0168	0.0352	0.0194	0.0191	0.0277	0.0024	0.0407	0.0326	0.1231	0.0028	0.0375	0.1147	0.0204	0.0186	0.0063	0.0012	0.0217	0.0162	0.1382	0.0293	0.1196	0.0505	0.0017
3	rs73156352	17427740	0.84	0.258953137461488	0.95	0.274028283204826	0.325210449658252	0.219096369421157	0.008	0.0057	0.0863	0.0168	0.0352	0.0194	0.0191	0.0277	0.0024	0.0407	0.0327	0.1231	0.0028	0.0375	0.1147	0.0204	0.0186	0.0063	0.0012	0.0217	0.0162	0.1382	0.0293	0.1199	0.0505	0.0014
3	rs11720653	17439510	0.84	0.258953137461488	0.95	0.274028283204826	0.327705243956836	0.218880969822173	0.008	0.0057	0.0863	0.0167	0.0352	0.0194	0.0191	0.0277	0.0024	0.0407	0.0327	0.1232	0.0028	0.0374	0.1146	0.0204	0.0186	0.0063	0.0012	0.0216	0.0162	0.1383	0.0292	0.1199	0.0506	0.0014
3	rs76974856	17498832	0.84	0.258953137461488	0.95	0.274028283204826	0.355111159648668	0.219850814886909	0.0081	0.0056	0.0864	0.0168	0.0351	0.0194	0.0192	0.0275	0.0023	0.0408	0.0328	0.1229	0.0026	0.0376	0.1144	0.0204	0.0187	0.0063	0.001	0.0216	0.0163	0.1382	0.0291	0.1202	0.0508	0.0014
3	rs73042824	17508439	0.84	0.258953137461488	0.94	0.308944172156586	0.364858575814722	0.223527313617888	0.0081	0.0056	0.0865	0.0168	0.0351	0.0194	0.0193	0.0275	0.0023	0.0408	0.0328	0.1226	0.0026	0.0378	0.1144	0.0204	0.0187	0.0063	0.001	0.0216	0.0163	0.1382	0.0291	0.1202	0.0508	0.0014
3	rs62248266	17514003	0.84	0.258953137461488	0.94	0.308944172156586	0.366748592501367	0.228969909277093	0.0081	0.0056	0.0865	0.0168	0.0351	0.0194	0.0193	0.0275	0.0023	0.0408	0.0328	0.1226	0.0026	0.0378	0.1144	0.0204	0.0187	0.0063	0.001	0.0216	0.0163	0.1382	0.0291	0.1202	0.0508	0.0014
3	rs73042828	17516646	0.84	0.258953137461488	0.94	0.308944172156586	0.369077449298295	0.233464410079361	0.0081	0.0056	0.0865	0.0168	0.0351	0.0194	0.0193	0.0275	0.0023	0.0408	0.0328	0.1226	0.0026	0.0378	0.1144	0.0204	0.0187	0.0063	0.001	0.0216	0.0163	0.1382	0.0291	0.1202	0.0508	0.0014
3	rs73042831	17516957	0.84	0.258953137461488	0.94	0.308944172156586	0.370108878176067	0.236660424985472	0.0081	0.0056	0.0865	0.0168	0.0351	0.0194	0.0193	0.0275	0.0023	0.0408	0.0328	0.1226	0.0026	0.0378	0.1144	0.0204	0.0187	0.0063	0.001	0.0216	0.0163	0.1382	0.0291	0.1203	0.0508	0.0014
3	rs111919250	17542189	0.84	0.258953137461488	0.94	0.308944172156586	0.365775959900138	0.227114652465071	0.0081	0.0056	0.0866	0.0168	0.0351	0.0194	0.0193	0.0275	0.0023	0.0408	0.0327	0.1226	0.0026	0.0379	0.1142	0.0204	0.0187	0.0063	0.001	0.0216	0.0163	0.1384	0.0291	0.1202	0.0509	0.0014
3	rs73153090	17556950	0.84	0.258953137461488	0.94	0.308944172156586	0.375123936543578	0.245996054576213	0.0081	0.0055	0.0866	0.0168	0.0351	0.0194	0.0193	0.0274	0.0023	0.0408	0.0326	0.1226	0.0026	0.0379	0.114	0.0204	0.0187	0.0063	0.001	0.0216	0.0163	0.1386	0.0291	0.1201	0.0509	0.0014
3	rs112745918	17557476	0.84	0.258953137461488	0.94	0.308944172156586	0.374140022302489	0.241202673904836	0.0081	0.0055	0.0866	0.0168	0.0351	0.0194	0.0193	0.0274	0.0023	0.0408	0.0326	0.1226	0.0026	0.0379	0.114	0.0204	0.0187	0.0063	0.001	0.0216	0.0163	0.1386	0.0291	0.1201	0.0509	0.0014
3	rs112045856	17575799	0.84	0.258953137461488	0.94	0.308944172156586	0.378577994203699	0.242092185144619	0.0082	0.0055	0.0865	0.0169	0.0351	0.0194	0.0194	0.0271	0.0023	0.0408	0.0326	0.1225	0.0032	0.0379	0.1138	0.0204	0.0188	0.0062	0.001	0.0216	0.0163	0.1383	0.029	0.1201	0.0514	0.0015
3	rs62248275	17610321	0.84	0.258953137461488	0.94	0.308944172156586	0.350499601266573	0.232914789816243	0.0082	0.0054	0.0867	0.0168	0.0352	0.0194	0.0193	0.0271	0.0023	0.0408	0.0325	0.1225	0.0032	0.0378	0.1138	0.0203	0.0187	0.0061	0.001	0.0216	0.0164	0.1385	0.029	0.1202	0.0515	0.0015
3	rs116770430	17614684	0.84	0.258953137461488	0.93	0.346822133743557	0.348758517651106	0.229188496529739	0.0082	0.0054	0.0867	0.0168	0.0352	0.0194	0.0193	0.027	0.0023	0.0408	0.0325	0.1225	0.0032	0.0378	0.1137	0.0203	0.0187	0.0061	0.001	0.0216	0.0164	0.1385	0.029	0.1202	0.0515	0.0015
3	rs116207575	17621514	0.84	0.258953137461488	0.93	0.346822133743557	0.346444035915565	0.224721025839204	0.0082	0.0054	0.0868	0.0168	0.0352	0.0194	0.0193	0.027	0.0023	0.0408	0.0325	0.1225	0.0032	0.0378	0.1137	0.0203	0.0187	0.0061	0.001	0.0216	0.0164	0.1385	0.029	0.1202	0.0515	0.0015
3	rs73028303	17623862	0.84	0.258953137461488	0.93	0.346822133743557	0.343143988230488	0.222443922311406	0.0082	0.0054	0.0868	0.0168	0.0352	0.0193	0.0193	0.027	0.0023	0.0408	0.0325	0.1225	0.0032	0.0378	0.1137	0.0203	0.0187	0.0061	0.001	0.0216	0.0164	0.1385	0.029	0.1202	0.0515	0.0015
3	rs76089785	17631322	0.84	0.258953137461488	0.93	0.346822133743557	0.341786829649243	0.225699239170223	0.0082	0.0054	0.0868	0.0168	0.0353	0.0193	0.0193	0.027	0.0023	0.0408	0.0325	0.1225	0.0032	0.0378	0.1137	0.0202	0.0187	0.0061	0.001	0.0216	0.0164	0.1385	0.029	0.1202	0.0515	0.0015
3	rs116223019	17632096	0.84	0.258953137461488	0.93	0.346822133743557	0.342412864319248	0.22831455349627	0.0082	0.0054	0.0868	0.0168	0.0353	0.0193	0.0193	0.027	0.0023	0.0408	0.0325	0.1225	0.0032	0.0378	0.1137	0.0202	0.0187	0.0061	0.001	0.0216	0.0164	0.1385	0.029	0.1202	0.0515	0.0015
3	rs75295664	17652960	0.84	0.258953137461488	0.93	0.346822133743557	0.336127555857039	0.208942361440764	0.0083	0.0054	0.0868	0.0168	0.0353	0.0193	0.0193	0.027	0.0023	0.0408	0.0325	0.1225	0.0032	0.0378	0.1136	0.0202	0.0187	0.006	0.001	0.0216	0.0164	0.1387	0.0289	0.1202	0.0515	0.0015
3	rs9310527	17661762	0.84	0.258953137461488	0.93	0.346822133743557	0.337110504463159	0.218342775061916	0.0083	0.0054	0.0869	0.0168	0.0353	0.0193	0.0193	0.027	0.0023	0.0408	0.0325	0.1225	0.0032	0.0378	0.1136	0.0202	0.0187	0.006	0.001	0.0217	0.0164	0.1387	0.0289	0.1202	0.0515	0.0015
3	rs13095510	17664279	0.84	0.258953137461488	0.93	0.346822133743557	0.317484796184235	0.221686572135252	0.0082	0.0054	0.087	0.0168	0.0353	0.0193	0.0193	0.027	0.0023	0.0408	0.0324	0.1227	0.0031	0.0379	0.1136	0.0202	0.0187	0.0059	9e-04	0.0216	0.0164	0.139	0.0289	0.1203	0.0514	0.0015
3	rs73028330	17667963	0.84	0.258953137461488	0.93	0.346822133743557	0.30130042699416	0.214694623864506	0.0082	0.0053	0.0868	0.0167	0.0355	0.0193	0.0193	0.027	0.0023	0.0409	0.0325	0.1227	0.003	0.038	0.1136	0.0202	0.0187	0.0058	9e-04	0.0216	0.0164	0.1391	0.0288	0.1203	0.0514	0.0014
3	rs79246795	17686463	0.84	0.258953137461488	0.93	0.346822133743557	0.279246162131108	0.199262679447104	0.0081	0.0053	0.0869	0.0167	0.0356	0.0193	0.0193	0.027	0.0022	0.0409	0.0326	0.1229	0.0029	0.038	0.1137	0.0202	0.0186	0.0056	9e-04	0.0215	0.0163	0.1393	0.0287	0.1203	0.0515	0.0013
3	rs63045763	17704088	0.84	0.258953137461488	0.93	0.346822133743557	0.237195805102887	0.160106858438354	0.0082	0.0051	0.087	0.0166	0.0359	0.0192	0.0193	0.027	0.0021	0.0411	0.0328	0.1234	0.0027	0.0382	0.1137	0.0201	0.0186	0.0051	8e-04	0.0213	0.0162	0.1397	0.0285	0.1203	0.0515	0.0012
3	rs77443246	17714667	0.84	0.258953137461488	0.93	0.346822133743557	0.238355087245008	0.167915531392717	0.0082	0.0051	0.087	0.0166	0.0359	0.0192	0.0193	0.027	0.0021	0.0411	0.0328	0.1234	0.0027	0.0382	0.1138	0.0201	0.0186	0.0051	8e-04	0.0213	0.0162	0.1397	0.0285	0.1203	0.0515	0.0012
3	rs17273069	17716065	0.84	0.258953137461488	0.93	0.346822133743557	0.237839465271857	0.162532983161867	0.0082	0.0051	0.087	0.0166	0.0359	0.0192	0.0193	0.027	0.0021	0.0411	0.0328	0.1234	0.0027	0.0382	0.1138	0.0201	0.0186	0.0051	8e-04	0.0213	0.0162	0.1397	0.0285	0.1203	0.0515	0.0012
3	rs76552574	17728225	0.84	0.258953137461488	0.93	0.346822133743557	0.2314885555718	0.160300473335357	0.0082	0.0051	0.087	0.0166	0.036	0.0191	0.0194	0.027	0.0021	0.0411	0.0328	0.1235	0.0027	0.0382	0.1138	0.0201	0.0185	0.0051	8e-04	0.0213	0.0162	0.1398	0.0285	0.1203	0.0515	0.0012
3	rs115440219	17734100	0.84	0.258953137461488	0.93	0.346822133743557	0.2314885555718	0.160494171036998	0.0082	0.0051	0.087	0.0166	0.036	0.0191	0.0194	0.027	0.0021	0.0411	0.0328	0.1235	0.0027	0.0382	0.1138	0.0201	0.0185	0.0051	8e-04	0.0213	0.0162	0.1398	0.0285	0.1203	0.0515	0.0012
3	rs62245768	17738660	0.84	0.258953137461488	0.93	0.346822133743557	0.231700129903564	0.1593332279395	0.0082	0.0051	0.0871	0.0166	0.036	0.0191	0.0194	0.027	0.0021	0.0411	0.0329	0.1235	0.0027	0.0382	0.1138	0.0201	0.0185	0.0051	8e-04	0.0213	0.0162	0.1399	0.0282	0.1203	0.0515	0.0012
3	rs75490574	17751343	0.84	0.258953137461488	0.93	0.346822133743557	0.231784789662201	0.160300473335357	0.0082	0.0051	0.0871	0.0166	0.036	0.0191	0.0194	0.027	0.0021	0.0411	0.0329	0.1235	0.0027	0.0382	0.1138	0.0201	0.0185	0.0051	8e-04	0.0213	0.0162	0.1399	0.0282	0.1203	0.0515	0.0012
3	rs114517731	17773127	0.84	0.258953137461488	0.93	0.346822133743557	0.205254509167841	0.149398206452259	0.0082	0.0051	0.0871	0.0166	0.0361	0.0191	0.0195	0.0269	0.0021	0.041	0.0329	0.124	0.0026	0.0382	0.1139	0.0201	0.0185	0.005	8e-04	0.0212	0.016	0.14	0.028	0.1202	0.0514	0.0012
3	rs74886368	17775365	0.84	0.258953137461488	0.93	0.346822133743557	0.205214964193927	0.149398206452259	0.0082	0.0051	0.0871	0.0166	0.0361	0.0191	0.0195	0.0269	0.0021	0.041	0.0329	0.124	0.0026	0.0382	0.1139	0.0201	0.0185	0.005	8e-04	0.0212	0.016	0.14	0.028	0.1202	0.0514	0.0012
3	rs77534638	17775445	0.84	0.258953137461488	0.93	0.346822133743557	0.211194866327297	0.144703912858457	0.0082	0.0051	0.0871	0.0166	0.0361	0.0191	0.0195	0.0266	0.0021	0.041	0.0329	0.124	0.0026	0.0382	0.1139	0.0201	0.0185	0.005	8e-04	0.0212	0.016	0.14	0.028	0.1202	0.0516	0.0012
3	rs62238365	17813236	0.84	0.258953137461488	0.93	0.346822133743557	0.182413585859256	0.140340967751042	0.0082	0.005	0.087	0.0165	0.0364	0.019	0.0197	0.0265	0.0021	0.0408	0.0328	0.1244	0.0025	0.0383	0.1141	0.02	0.0185	0.005	8e-04	0.0211	0.0157	0.1402	0.0279	0.1201	0.0514	0.0012
3	rs75615523	17825284	0.84	0.258953137461488	0.94	0.308944172156586	0.182413585859256	0.141450291838221	0.0082	0.005	0.087	0.0165	0.0365	0.019	0.0197	0.0265	0.0021	0.0408	0.0328	0.1245	0.0025	0.0383	0.1141	0.02	0.0185	0.005	8e-04	0.021	0.0157	0.1402	0.0279	0.1201	0.0514	0.0012
3	rs77618179	17830055	0.84	0.258953137461488	0.95	0.274028283204826	0.177098136109202	0.146856569611535	0.0082	0.005	0.087	0.0165	0.0365	0.019	0.0198	0.0265	0.0022	0.0407	0.0328	0.1246	0.0025	0.0383	0.1141	0.02	0.0185	0.005	8e-04	0.021	0.0157	0.1403	0.0278	0.1201	0.0514	0.0012
3	rs992521	17838771	0.84	0.258953137461488	0.95	0.274028283204826	0.171944882391508	0.142469961976645	0.0082	0.005	0.087	0.0165	0.0366	0.0189	0.0199	0.0265	0.0022	0.0406	0.0328	0.1247	0.0024	0.0383	0.1142	0.02	0.0185	0.005	8e-04	0.021	0.0155	0.1405	0.0278	0.1201	0.0513	0.0012
3	rs114890682	17841232	0.84	0.258953137461488	0.95	0.274028283204826	0.175177895891896	0.140895232117075	0.0082	0.005	0.087	0.0165	0.0366	0.0189	0.0199	0.0265	0.0022	0.0406	0.0328	0.1248	0.0024	0.0384	0.1141	0.02	0.0185	0.005	8e-04	0.021	0.0155	0.1405	0.0278	0.1201	0.0512	0.0012
3	rs73036074	17841919	0.84	0.258953137461488	0.95	0.274028283204826	0.175033464126504	0.142377154684142	0.0082	0.005	0.087	0.0165	0.0366	0.0189	0.0199	0.0265	0.0022	0.0406	0.0328	0.1248	0.0024	0.0384	0.1141	0.02	0.0185	0.005	8e-04	0.021	0.0155	0.1405	0.0278	0.1201	0.0512	0.0012
3	rs17044054	17848003	0.84	0.258953137461488	0.95	0.274028283204826	0.177534590790224	0.140987686878883	0.0081	0.005	0.087	0.0165	0.0366	0.0189	0.0199	0.0265	0.0022	0.0407	0.0328	0.1248	0.0023	0.0384	0.114	0.02	0.0185	0.0049	8e-04	0.021	0.0155	0.1406	0.0278	0.1201	0.0512	0.0011
3	rs58494604	17853367	0.84	0.258953137461488	0.98	0.18597139562509	0.179726187721043	0.149398206452259	0.0081	0.005	0.087	0.0165	0.0366	0.0189	0.0199	0.0265	0.0022	0.0407	0.0328	0.1248	0.0023	0.0384	0.114	0.02	0.0185	0.0049	8e-04	0.021	0.0155	0.1406	0.0278	0.1201	0.0512	0.0011
3	rs17273111	17855181	0.84	0.258953137461488	0.98	0.18597139562509	0.177680213806834	0.142377154684142	0.0081	0.0049	0.087	0.0166	0.0366	0.0189	0.02	0.0264	0.0022	0.0406	0.0328	0.1249	0.0023	0.0384	0.1139	0.02	0.0185	0.0049	8e-04	0.021	0.0155	0.141	0.0274	0.1203	0.051	0.0012
3	rs12485989	17856509	0.84	0.258953137461488	0.98	0.18597139562509	0.177753051213413	0.147044299516954	0.0081	0.0049	0.0871	0.0166	0.0366	0.019	0.02	0.0264	0.0022	0.0406	0.0328	0.1248	0.0023	0.0384	0.1138	0.02	0.0185	0.0049	8e-04	0.021	0.0155	0.1411	0.0273	0.1204	0.051	0.0012
3	rs4908980	17857192	0.84	0.258953137461488	0.98	0.18597139562509	0.177898777823357	0.157308779897678	0.0081	0.0049	0.087	0.0166	0.0366	0.0189	0.02	0.0264	0.0022	0.0406	0.0328	0.1248	0.0023	0.0384	0.1138	0.02	0.0185	0.0049	8e-04	0.0209	0.0154	0.1412	0.0273	0.1204	0.051	0.0012
3	rs114077145	17892058	0.84	0.258953137461488	0.98	0.18597139562509	0.0943505683050158	0.198949632167087	0.0078	0.0044	0.0895	0.0158	0.0381	0.0181	0.0202	0.0283	0.0022	0.0369	0.0337	0.1227	0.0032	0.0373	0.1157	0.0176	0.018	0.0064	0.0013	0.0182	0.0125	0.1476	0.0275	0.1197	0.0507	0.0017
3	rs62238424	17892242	0.83	0.29697514221559	0.98	0.18597139562509	0.101622130814404	0.18922542205828	0.0078	0.0044	0.0897	0.0157	0.0382	0.0181	0.0202	0.0284	0.0022	0.0367	0.0337	0.1228	0.0033	0.0372	0.1157	0.0174	0.018	0.0064	0.0013	0.0181	0.0124	0.1479	0.0274	0.1197	0.0507	0.0017
3	rs6577599	17892481	0.83	0.29697514221559	0.98	0.18597139562509	0.0736679034301015	0.190971810947648	0.0078	0.0044	0.0899	0.0155	0.0383	0.0181	0.0203	0.0286	0.0022	0.0366	0.0337	0.123	0.0033	0.0372	0.1159	0.0173	0.018	0.0064	0.0013	0.018	0.0123	0.1482	0.0274	0.1193	0.0508	0.0017
3	rs13089217	17906006	0.83	0.29697514221559	0.98	0.18597139562509	0.0662894602096979	0.21309159484377	0.0078	0.0044	0.09	0.0154	0.0384	0.018	0.0202	0.0284	0.0022	0.0366	0.0334	0.1231	0.0033	0.0373	0.1161	0.0171	0.018	0.0064	0.0014	0.0176	0.0121	0.1486	0.0273	0.12	0.0508	0.0018
3	rs9310534	17906419	0.83	0.29697514221559	0.98	0.18597139562509	0.0648158187952925	0.229188496529739	0.0078	0.0044	0.0897	0.0155	0.0385	0.018	0.0203	0.0284	0.0022	0.0365	0.0334	0.123	0.0033	0.0374	0.116	0.0172	0.018	0.0064	0.0014	0.0177	0.0122	0.1485	0.0273	0.1199	0.0508	0.0018
3	rs114575417	17923429	0.83	0.29697514221559	0.97	0.212655582583661	0.057176307945876	0.237765735486147	0.0078	0.0044	0.0898	0.0154	0.0388	0.0179	0.0201	0.0285	0.0021	0.0366	0.0334	0.1233	0.0033	0.0378	0.1159	0.017	0.0179	0.0063	0.0014	0.0176	0.0121	0.1488	0.0271	0.1197	0.0508	0.0018
3	rs56190017	17925185	0.83	0.29697514221559	0.97	0.212655582583661	0.0573020634845745	0.229954083976979	0.0078	0.0043	0.0898	0.0154	0.0388	0.0179	0.0201	0.0285	0.0021	0.0366	0.0334	0.1233	0.0034	0.0378	0.1159	0.017	0.0179	0.0063	0.0014	0.0176	0.0121	0.1488	0.0271	0.1197	0.0508	0.0018
3	rs35366194	17928619	0.83	0.29697514221559	0.97	0.212655582583661	0.0567822720783232	0.221902871744182	0.0078	0.0044	0.0898	0.0154	0.0389	0.0179	0.0201	0.0285	0.0021	0.0366	0.0334	0.1233	0.0034	0.0378	0.1159	0.017	0.0179	0.0063	0.0014	0.0176	0.0121	0.1488	0.0271	0.1197	0.0508	0.0018
3	rs73040220	17943929	0.83	0.29697514221559	0.97	0.212655582583661	0.0511541491170119	0.215015704964201	0.0078	0.0044	0.0898	0.0154	0.0393	0.0178	0.02	0.0286	0.0021	0.0366	0.0334	0.1234	0.0034	0.0379	0.1157	0.0169	0.0179	0.0063	0.0014	0.0175	0.012	0.149	0.027	0.1195	0.0509	0.0018
3	rs1430889	17947876	0.83	0.29697514221559	0.97	0.212655582583661	0.0472750725710471	0.22559048049696	0.0078	0.0044	0.0898	0.0154	0.0395	0.0178	0.02	0.0287	0.0021	0.0366	0.0334	0.1235	0.0034	0.0379	0.1158	0.0168	0.0178	0.0063	0.0014	0.0175	0.0119	0.1492	0.0268	0.1194	0.051	0.0018
3	rs76317536	17950889	0.83	0.29697514221559	0.97	0.212655582583661	0.0470857312898025	0.22809623702766	0.0078	0.0044	0.0898	0.0154	0.0396	0.0177	0.02	0.0287	0.0021	0.0366	0.0334	0.1235	0.0034	0.0379	0.1158	0.0167	0.0178	0.0063	0.0014	0.0174	0.0119	0.1493	0.0268	0.1193	0.051	0.0018
3	rs76971285	17957765	0.83	0.29697514221559	0.97	0.212655582583661	0.0458675349632749	0.212025115407656	0.0079	0.0044	0.0897	0.0154	0.0398	0.0177	0.0199	0.0288	0.0021	0.0365	0.0334	0.1235	0.0034	0.038	0.1159	0.0166	0.0177	0.0063	0.0014	0.0174	0.0118	0.1494	0.0267	0.1191	0.051	0.0018
3	rs74848493	17959490	0.83	0.29697514221559	0.97	0.212655582583661	0.0459604737042774	0.215015704964201	0.008	0.0044	0.0897	0.0154	0.0398	0.0177	0.0199	0.0288	0.0021	0.0365	0.0334	0.1235	0.0034	0.0381	0.1159	0.0166	0.0177	0.0063	0.0014	0.0173	0.0118	0.1495	0.0267	0.1191	0.051	0.0018
3	rs115783094	17961257	0.83	0.29697514221559	0.97	0.212655582583661	0.0463179239569251	0.213625497193365	0.008	0.0044	0.0897	0.0154	0.0399	0.0177	0.0199	0.0289	0.0021	0.0365	0.0334	0.1235	0.0034	0.0381	0.116	0.0165	0.0177	0.0063	0.0014	0.0173	0.0118	0.1496	0.0266	0.119	0.051	0.0018
3	rs62240177	17972255	0.83	0.29697514221559	0.97	0.212655582583661	0.04711725241066	0.209791280897878	0.0081	0.0043	0.0897	0.0154	0.0401	0.0177	0.0199	0.029	0.0021	0.0365	0.0334	0.1236	0.0034	0.0381	0.1161	0.0164	0.0177	0.0063	0.0014	0.0172	0.0117	0.1498	0.0264	0.1187	0.0509	0.0018
3	rs74828851	17977400	0.83	0.29697514221559	0.97	0.212655582583661	0.0475917866756997	0.21170551676307	0.0081	0.0043	0.0896	0.0154	0.0402	0.0176	0.0198	0.0291	0.0021	0.0365	0.0334	0.1237	0.0034	0.0381	0.1162	0.0163	0.0177	0.0063	0.0014	0.0171	0.0116	0.1499	0.0263	0.1186	0.0509	0.0018
3	rs62240180	17980418	0.83	0.29697514221559	0.97	0.212655582583661	0.0478143395091914	0.204714973065625	0.0081	0.0043	0.0896	0.0154	0.0402	0.0176	0.0198	0.0291	0.0021	0.0365	0.0335	0.1237	0.0035	0.0381	0.1163	0.0163	0.0176	0.0063	0.0014	0.0171	0.0116	0.15	0.0262	0.1185	0.0509	0.0018
3	rs79470125	18001134	0.83	0.29697514221559	0.97	0.212655582583661	0.052448115230594	0.219635172294957	0.0081	0.0043	0.0896	0.0153	0.0405	0.0175	0.0197	0.0296	0.002	0.0364	0.0337	0.1241	0.0035	0.0382	0.1168	0.016	0.0174	0.0063	0.0015	0.0169	0.0113	0.151	0.0256	0.1178	0.0508	0.0018
3	rs115268738	18002131	0.83	0.29697514221559	0.97	0.212655582583661	0.0532486355114037	0.232255797695451	0.0081	0.0043	0.0897	0.0153	0.0405	0.0174	0.0197	0.0296	0.002	0.0364	0.0337	0.1241	0.0035	0.0383	0.1168	0.016	0.0174	0.0063	0.0015	0.0169	0.0113	0.1511	0.0256	0.1177	0.0507	0.0018
3	rs13061596	18014304	0.83	0.29697514221559	0.97	0.212655582583661	0.0571942617705704	0.226678834282372	0.0081	0.0043	0.0897	0.0153	0.0407	0.0174	0.0197	0.0299	0.002	0.0362	0.0336	0.1242	0.0036	0.0384	0.117	0.0158	0.0172	0.0063	0.0015	0.0169	0.0112	0.1516	0.0253	0.1175	0.0504	0.0018
3	rs79887258	18023650	0.83	0.29697514221559	0.97	0.212655582583661	0.0572122193455661	0.228860641011915	0.0081	0.0043	0.0898	0.0153	0.0409	0.0173	0.0196	0.03	0.0019	0.0361	0.0336	0.1243	0.0036	0.0385	0.117	0.0157	0.0172	0.0063	0.0015	0.0169	0.0111	0.1518	0.0252	0.1174	0.0503	0.0018
3	rs112044752	18025234	0.83	0.29697514221559	0.97	0.212655582583661	0.0568001434652384	0.239426796864417	0.0081	0.0043	0.0898	0.0153	0.0409	0.0173	0.0196	0.0301	0.0019	0.036	0.0336	0.1243	0.0036	0.0386	0.1171	0.0157	0.0172	0.0063	0.0015	0.0169	0.0111	0.1519	0.0251	0.1174	0.0503	0.0018
3	rs7431124	18028571	0.83	0.29697514221559	0.97	0.212655582583661	0.0545081583089507	0.238540435944697	0.0081	0.0043	0.0898	0.0153	0.041	0.0173	0.0196	0.0302	0.0019	0.036	0.0336	0.1243	0.0036	0.0386	0.1171	0.0156	0.0171	0.0063	0.0015	0.0169	0.0111	0.152	0.0251	0.1174	0.0502	0.0018
3	rs115898171	18029822	0.83	0.29697514221559	0.97	0.212655582583661	0.0532315184616098	0.239759453700918	0.0081	0.0042	0.0898	0.0153	0.041	0.0173	0.0196	0.0302	0.0019	0.036	0.0336	0.1243	0.0036	0.0387	0.1171	0.0156	0.0172	0.0063	0.0015	0.0169	0.0111	0.1521	0.0251	0.1173	0.0502	0.0018
3	rs75376680	18052434	0.83	0.29697514221559	0.97	0.212655582583661	0.0512541982116009	0.252396086480084	0.0081	0.0042	0.0899	0.0152	0.041	0.0173	0.0195	0.0302	0.0018	0.0359	0.0336	0.1244	0.0036	0.0388	0.117	0.0155	0.0173	0.0062	0.0015	0.0169	0.0111	0.1523	0.025	0.1173	0.0502	0.0018
3	rs61978649	18055231	0.83	0.29697514221559	0.97	0.212655582583661	0.0509544451875015	0.256125040364968	0.0081	0.0042	0.0899	0.0152	0.041	0.0173	0.0195	0.0302	0.0018	0.0359	0.0336	0.1244	0.0037	0.0388	0.117	0.0155	0.0173	0.0062	0.0015	0.0169	0.0111	0.1523	0.025	0.1172	0.0502	0.0018
3	rs58191131	18061143	0.83	0.29697514221559	0.97	0.212655582583661	0.0512375142319199	0.237986995956401	0.0081	0.0042	0.0899	0.0152	0.041	0.0173	0.0195	0.0302	0.0018	0.0359	0.0336	0.1243	0.0037	0.0388	0.117	0.0155	0.0173	0.0062	0.0015	0.0169	0.0111	0.1523	0.025	0.1172	0.0502	0.0018
3	rs114088323	18065794	0.83	0.29697514221559	0.97	0.212655582583661	0.052532890688383	0.220066526812829	0.0081	0.0042	0.0899	0.0152	0.0411	0.0172	0.0195	0.0303	0.0018	0.0362	0.0336	0.1243	0.0037	0.0388	0.117	0.0154	0.0173	0.0062	0.0015	0.0169	0.011	0.1524	0.025	0.1172	0.0502	0.0018
3	rs58614718	18075577	0.83	0.29697514221559	0.96	0.241969076141015	0.0520593305158877	0.236549984969912	0.008	0.0042	0.0898	0.0152	0.0411	0.0172	0.0196	0.0303	0.0018	0.0362	0.0336	0.1243	0.0037	0.0389	0.1171	0.0153	0.0173	0.0062	0.0015	0.0169	0.011	0.1525	0.0249	0.1171	0.0502	0.0018
3	rs7433704	18079692	0.83	0.29697514221559	0.96	0.241969076141015	0.0520424708630525	0.241980939028418	0.008	0.0042	0.0898	0.0152	0.0411	0.0172	0.0196	0.0303	0.0018	0.0362	0.0336	0.1242	0.0037	0.0389	0.1171	0.0153	0.0173	0.0062	0.0015	0.0169	0.011	0.1526	0.0249	0.117	0.0501	0.0018
3	rs80031862	18095897	0.83	0.29697514221559	0.96	0.241969076141015	0.0490509764338999	0.251044388737988	0.0079	0.0043	0.0896	0.0151	0.0413	0.0171	0.0196	0.0303	0.0017	0.0361	0.0336	0.1239	0.0038	0.039	0.1175	0.0153	0.0174	0.0062	0.0015	0.0169	0.011	0.1531	0.0248	0.1168	0.05	0.0018
3	rs12488761	18111142	0.83	0.29697514221559	0.96	0.241969076141015	0.0510043219074577	0.272018297766819	0.0079	0.0043	0.0896	0.0151	0.0414	0.0169	0.0197	0.0303	0.0017	0.0361	0.0335	0.1236	0.0039	0.0389	0.1178	0.0152	0.0175	0.0062	0.0016	0.0168	0.011	0.154	0.0246	0.1162	0.0499	0.0018
3	rs13092967	18125502	0.83	0.29697514221559	0.96	0.241969076141015	0.0483096395223374	0.314755190716147	0.0079	0.0044	0.0895	0.015	0.0417	0.0168	0.0197	0.0304	0.0018	0.036	0.0337	0.1235	0.004	0.039	0.118	0.0151	0.0175	0.0062	0.0016	0.0168	0.011	0.1545	0.0244	0.1157	0.0496	0.0019
3	rs79574092	18130444	0.83	0.29697514221559	0.97	0.212655582583661	0.0478939930902568	0.344710019622778	0.0079	0.0044	0.0895	0.015	0.0418	0.0168	0.0197	0.0304	0.0018	0.036	0.0337	0.1235	0.004	0.039	0.118	0.0151	0.0176	0.0062	0.0016	0.0168	0.011	0.1545	0.0244	0.1156	0.0497	0.0019
3	rs17044269	18141962	0.83	0.29697514221559	0.97	0.212655582583661	0.0448688750468083	0.247563158973308	0.0078	0.0044	0.0894	0.015	0.042	0.0168	0.0196	0.0304	0.0018	0.036	0.0337	0.1234	0.0041	0.039	0.118	0.0151	0.0175	0.0063	0.0016	0.017	0.0109	0.1548	0.0246	0.1154	0.0491	0.0019
3	rs6577615	18148270	0.83	0.29697514221559	0.97	0.212655582583661	0.0476711891349972	0.299429142349	0.0079	0.0045	0.0894	0.0148	0.0421	0.0167	0.0195	0.0304	0.0018	0.036	0.0336	0.1233	0.0043	0.0391	0.1178	0.015	0.0174	0.0064	0.0017	0.0169	0.0109	0.1549	0.0246	0.1157	0.0491	0.002
3	rs13071249	18174701	0.82	0.338707801994422	0.97	0.212655582583661	0.0461778281170401	0.39795715482343	0.0081	0.0048	0.0891	0.0144	0.0431	0.0165	0.0191	0.0304	0.002	0.0364	0.0337	0.1224	0.0048	0.0398	0.1175	0.0149	0.017	0.0067	0.0019	0.0168	0.0108	0.1551	0.0244	0.1147	0.0488	0.0024
3	rs79749658	18183706	0.82	0.338707801994422	0.97	0.212655582583661	0.0462089356249134	0.409612677979929	0.0081	0.0048	0.0891	0.0144	0.0432	0.0164	0.0191	0.0304	0.002	0.0364	0.0337	0.1224	0.0048	0.0398	0.1175	0.0149	0.017	0.0068	0.002	0.0168	0.0108	0.1551	0.0244	0.1146	0.0488	0.0024
3	rs13087112	18189937	0.82	0.338707801994422	0.98	0.18597139562509	0.0461156557721512	0.415344262527718	0.0081	0.0049	0.0891	0.0144	0.0433	0.0164	0.019	0.0304	0.0021	0.0364	0.0337	0.1223	0.0048	0.0399	0.1175	0.0149	0.017	0.0068	0.002	0.0168	0.0108	0.1551	0.0244	0.1146	0.0487	0.0024
3	rs73032517	18199602	0.82	0.338707801994422	0.98	0.18597139562509	0.0467869933924362	0.416911174792667	0.0082	0.005	0.0891	0.0143	0.0436	0.0164	0.0189	0.0304	0.0021	0.0366	0.0336	0.1221	0.005	0.0401	0.1174	0.0148	0.0169	0.0068	0.002	0.0168	0.0108	0.155	0.0243	0.1142	0.0486	0.0025
3	rs79020559	18226323	0.82	0.338707801994422	0.98	0.18597139562509	0.050507031013448	0.442992649643757	0.0084	0.0054	0.0889	0.014	0.0445	0.0163	0.0185	0.0305	0.0023	0.0371	0.0337	0.1214	0.0053	0.0408	0.1173	0.0146	0.0165	0.0071	0.0022	0.0167	0.0108	0.155	0.0241	0.1133	0.0483	0.0028
3	rs9817910	18246870	0.81	0.384295662080596	0.98	0.18597139562509	0.0552417634247205	0.572302674728088	0.0084	0.0055	0.089	0.0139	0.0448	0.0162	0.0184	0.0305	0.0023	0.0371	0.0336	0.1212	0.0055	0.0408	0.1172	0.0146	0.0164	0.0071	0.0022	0.0167	0.0108	0.1551	0.024	0.1131	0.0483	0.0029
3	rs12636835	18253701	0.81	0.384295662080596	0.98	0.18597139562509	0.0540227235390766	0.486285410258839	0.0085	0.0056	0.0892	0.0139	0.0447	0.0162	0.0184	0.0305	0.0023	0.0371	0.0336	0.1211	0.0055	0.0408	0.1171	0.0146	0.0164	0.0072	0.0023	0.0167	0.0108	0.1552	0.024	0.113	0.0482	0.0029
3	rs79425362	18254641	0.81	0.384295662080596	0.98	0.18597139562509	0.0539018183705851	0.4762433615825	0.0085	0.0056	0.0892	0.0139	0.0447	0.0162	0.0184	0.0305	0.0023	0.037	0.0336	0.1211	0.0055	0.0408	0.1171	0.0145	0.0164	0.0072	0.0023	0.0167	0.0108	0.1552	0.024	0.113	0.0482	0.0029
3	rs114164890	18263885	0.81	0.384295662080596	0.98	0.18597139562509	0.0537294110287572	0.498434009009678	0.0085	0.0056	0.0894	0.0139	0.0447	0.0161	0.0184	0.0305	0.0024	0.037	0.0336	0.1209	0.0055	0.0408	0.117	0.0145	0.0164	0.0072	0.0023	0.0167	0.0109	0.1554	0.0239	0.1129	0.0481	0.0029
3	rs77185143	18277362	0.81	0.384295662080596	0.98	0.18597139562509	0.0550314932731736	0.494330402554799	0.0085	0.0057	0.09	0.0138	0.0447	0.0161	0.0184	0.0305	0.0024	0.0369	0.0337	0.1206	0.0056	0.0407	0.1167	0.0144	0.0164	0.0072	0.0023	0.0167	0.0109	0.156	0.0239	0.1127	0.0479	0.0029
3	rs75521397	18278190	0.81	0.384295662080596	0.98	0.18597139562509	0.0551015238337025	0.502134642320138	0.0085	0.0057	0.09	0.0138	0.0447	0.0161	0.0184	0.0305	0.0024	0.0369	0.0337	0.1206	0.0056	0.0407	0.1167	0.0144	0.0164	0.0072	0.0023	0.0167	0.0109	0.156	0.0239	0.1127	0.0479	0.0029
3	rs67878364	18281446	0.81	0.384295662080596	0.98	0.18597139562509	0.0556815472943913	0.521987741328566	0.0085	0.0057	0.09	0.0138	0.0447	0.016	0.0184	0.0305	0.0024	0.0368	0.0337	0.1205	0.0056	0.0407	0.1167	0.0144	0.0164	0.0072	0.0024	0.0167	0.0109	0.1561	0.0239	0.1127	0.0479	0.0029
3	rs114777074	18286103	0.81	0.384295662080596	0.99	0.161794913519683	0.0564078374038403	0.503781602774668	0.0085	0.0057	0.0901	0.0138	0.0447	0.016	0.0184	0.0304	0.0025	0.0368	0.0337	0.1205	0.0056	0.0407	0.1165	0.0144	0.0164	0.0072	0.0024	0.0167	0.0109	0.1562	0.0238	0.1127	0.048	0.003
3	rs74737527	18288924	0.81	0.384295662080596	0.99	0.161794913519683	0.0566572771875976	0.532125650615653	0.0085	0.0057	0.0902	0.0138	0.0447	0.016	0.0184	0.0304	0.0025	0.0368	0.0337	0.1205	0.0056	0.0407	0.1165	0.0144	0.0163	0.0072	0.0024	0.0166	0.0109	0.1562	0.0238	0.1127	0.048	0.003
3	rs75237561	18289095	0.81	0.384295662080596	0.99	0.161794913519683	0.0567108239682837	0.526564590163314	0.0085	0.0057	0.0902	0.0138	0.0447	0.016	0.0184	0.0304	0.0025	0.0368	0.0337	0.1205	0.0056	0.0407	0.1165	0.0144	0.0163	0.0072	0.0024	0.0166	0.0109	0.1562	0.0238	0.1127	0.048	0.003
3	rs9869212	18289523	0.81	0.384295662080596	0.99	0.161794913519683	0.0569432493786009	0.539795793591803	0.0085	0.0057	0.0902	0.0138	0.0447	0.016	0.0184	0.0304	0.0025	0.0368	0.0337	0.1205	0.0056	0.0407	0.1165	0.0144	0.0163	0.0072	0.0024	0.0166	0.0109	0.1562	0.0238	0.1127	0.048	0.003
3	rs114222445	18305942	0.81	0.384295662080596	0.99	0.161794913519683	0.0535401897605693	0.560710198579785	0.0086	0.0058	0.0903	0.0136	0.0447	0.016	0.0183	0.0304	0.0025	0.0369	0.0337	0.1204	0.0055	0.0406	0.1167	0.0143	0.0162	0.0073	0.0025	0.0165	0.0109	0.1565	0.0238	0.1127	0.0479	0.003
3	rs7641175	18311412	0.81	0.384295662080596	0.99	0.161794913519683	0.0536949739143497	0.604258785631052	0.0086	0.0058	0.0904	0.0136	0.0447	0.016	0.0183	0.0303	0.0026	0.0369	0.0337	0.1204	0.0054	0.0406	0.1167	0.0143	0.0162	0.0074	0.0025	0.0165	0.0108	0.1566	0.0238	0.1127	0.0479	0.003
3	rs73036354	18322173	0.81	0.384295662080596	0.99	0.161794913519683	0.0563189293742314	0.605551373618179	0.0086	0.0059	0.0904	0.0135	0.0447	0.016	0.0183	0.0303	0.0026	0.0369	0.0337	0.1205	0.0055	0.0405	0.1168	0.0143	0.0162	0.0074	0.0025	0.0164	0.0108	0.1565	0.0237	0.1127	0.0478	0.0031
3	rs6420998	18324553	0.81	0.384295662080596	0.99	0.161794913519683	0.0572301806711355	0.635895261287696	0.0086	0.0059	0.0905	0.0135	0.0446	0.016	0.0185	0.0301	0.0026	0.0368	0.0337	0.1205	0.0055	0.0405	0.1169	0.0142	0.0162	0.0074	0.0025	0.0164	0.0108	0.1564	0.0237	0.1128	0.0477	0.0031
3	rs75288358	18332730	0.81	0.384295662080596	0.99	0.161794913519683	0.0785610703486473	0.695663782410449	0.0087	0.0061	0.0904	0.0133	0.0446	0.0161	0.0186	0.0299	0.0027	0.0368	0.0337	0.1209	0.0056	0.0407	0.1169	0.0142	0.0161	0.0077	0.0027	0.0162	0.0107	0.1562	0.0235	0.1127	0.0475	0.0032
3	rs116400251	18333187	0.81	0.384295662080596	0.99	0.161794913519683	0.0799167086244583	0.692105656108522	0.0087	0.0061	0.0904	0.0133	0.0446	0.0161	0.0186	0.0299	0.0027	0.0368	0.0337	0.1209	0.0057	0.0407	0.1169	0.0142	0.0161	0.0077	0.0027	0.0162	0.0107	0.1562	0.0235	0.1127	0.0475	0.0032
3	rs76256716	18345862	0.81	0.384295662080596	0.99	0.161794913519683	0.0910111013712876	0.806526329965262	0.0087	0.0061	0.0906	0.0133	0.0446	0.0161	0.0186	0.0299	0.0027	0.0367	0.0337	0.1211	0.0057	0.0409	0.1169	0.0142	0.016	0.0078	0.0028	0.0161	0.0106	0.1561	0.0234	0.1126	0.0473	0.0032
3	rs13064808	18349870	0.81	0.384295662080596	0.99	0.161794913519683	0.0936073892286253	0.863470653353082	0.0087	0.0062	0.0906	0.0132	0.0446	0.0161	0.0186	0.0299	0.0027	0.0366	0.0337	0.1211	0.0057	0.0409	0.1169	0.0142	0.016	0.0078	0.0028	0.0161	0.0106	0.1561	0.0234	0.1126	0.0472	0.0032
3	rs78437254	18351171	0.81	0.384295662080596	0.99	0.161794913519683	0.0932864945304459	0.831117921133743	0.0087	0.0062	0.0906	0.0132	0.0446	0.0161	0.0186	0.0299	0.0027	0.0366	0.0337	0.1211	0.0057	0.0409	0.1169	0.0142	0.016	0.0078	0.0028	0.0161	0.0106	0.1561	0.0234	0.1126	0.0472	0.0032
3	rs112840484	18373199	0.81	0.384295662080596	0.99	0.161794913519683	0.110106636386123	0.854776922006558	0.0087	0.0062	0.0907	0.013	0.0446	0.0161	0.0186	0.0299	0.0027	0.0365	0.0338	0.1214	0.0058	0.0408	0.117	0.0142	0.016	0.0079	0.0027	0.0162	0.0106	0.156	0.0232	0.1126	0.0472	0.0033
3	rs78528142	18373575	0.81	0.384295662080596	0.99	0.161794913519683	0.11128639926331	0.870781114085554	0.0087	0.0062	0.0907	0.013	0.0446	0.0161	0.0186	0.0299	0.0027	0.0365	0.0338	0.1214	0.0058	0.0408	0.1171	0.0142	0.0159	0.0079	0.0027	0.0162	0.0106	0.156	0.0232	0.1126	0.0472	0.0033
3	rs56287232	18382703	0.81	0.384295662080596	0.99	0.161794913519683	0.108446328444252	0.900774882932155	0.0087	0.0062	0.0909	0.0129	0.0446	0.0161	0.0185	0.0298	0.0027	0.0365	0.0338	0.1214	0.0057	0.0408	0.1173	0.0142	0.0157	0.008	0.0027	0.0162	0.0106	0.1558	0.0232	0.1129	0.0472	0.0033
3	rs73038344	18388124	0.81	0.384295662080596	0.99	0.161794913519683	0.0922789902828764	0.840224957321734	0.0087	0.0063	0.0905	0.0128	0.0451	0.0161	0.0184	0.0296	0.0029	0.0363	0.0338	0.1213	0.0059	0.0411	0.1175	0.0143	0.0158	0.008	0.0029	0.0162	0.0105	0.1552	0.0232	0.1128	0.0469	0.0035
3	rs35039109	18391667	0.81	0.384295662080596	1	0.139999700676332	0.0932864945304459	0.926398064897418	0.0087	0.0065	0.0898	0.0128	0.0456	0.016	0.0182	0.0296	0.0031	0.0363	0.0338	0.121	0.0061	0.0412	0.1178	0.0144	0.0159	0.0081	0.0032	0.0161	0.0104	0.1545	0.0234	0.1127	0.0468	0.0036
3	rs9852969	18395010	0.81	0.384295662080596	1	0.139999700676332	0.103716858458621	0.971220409522277	0.0087	0.0067	0.0891	0.0129	0.0459	0.0162	0.0185	0.0292	0.0032	0.0364	0.0338	0.1204	0.0063	0.0415	0.1182	0.0145	0.016	0.0082	0.0033	0.0158	0.0102	0.1544	0.0235	0.1118	0.0467	0.0038
3	rs6577640	18397682	0.81	0.384295662080596	1	0.139999700676332	0.0937062658539246	0.933497175290129	0.0088	0.0068	0.0888	0.013	0.0459	0.0161	0.0185	0.029	0.0032	0.0364	0.0338	0.1203	0.0063	0.0418	0.1181	0.0147	0.0161	0.0082	0.0034	0.016	0.0103	0.1537	0.0235	0.1119	0.0467	0.0039
3	rs7621961	18399864	0.81	0.384295662080596	1	0.139999700676332	0.0954472673243955	1.25209395207613	0.009	0.0071	0.0876	0.0131	0.0466	0.016	0.0185	0.0295	0.0036	0.0367	0.034	0.12	0.0064	0.0417	0.1184	0.0151	0.0161	0.0081	0.0037	0.0157	0.0101	0.1528	0.0235	0.1114	0.0466	0.0041
3	rs9809323	18415702	0.8	0.433874260405774	1	0.139999700676332	0.147794933434196	1.59919558568685	0.0093	0.0077	0.0857	0.0138	0.0483	0.0158	0.0175	0.0312	0.0042	0.0369	0.0345	0.1166	0.0074	0.0425	0.1208	0.0159	0.0156	0.0079	0.0043	0.0152	0.0104	0.1492	0.0237	0.1098	0.0462	0.0051
3	rs9310554	18418081	0.8	0.433874260405774	1	0.139999700676332	0.151250817944972	1.56886800890073	0.0093	0.0077	0.0857	0.0138	0.0483	0.0159	0.0175	0.0312	0.0042	0.0369	0.0345	0.1166	0.0074	0.0425	0.1206	0.0159	0.0156	0.0079	0.0043	0.0152	0.0104	0.1492	0.0237	0.1098	0.0462	0.0051
3	rs114527745	18418815	0.8	0.433874260405774	1.02	0.103026239636585	0.150357636754725	1.55140579509241	0.0093	0.0077	0.0857	0.0138	0.0483	0.0159	0.0175	0.0312	0.0042	0.0369	0.0345	0.1166	0.0074	0.0425	0.1206	0.0159	0.0156	0.0079	0.0043	0.0152	0.0104	0.1492	0.0237	0.1098	0.0462	0.0051
3	rs9871727	18425825	0.8	0.433874260405774	1.01	0.120454976543865	0.135372880715181	1.57163708176207	0.0093	0.0076	0.0858	0.0139	0.0483	0.0156	0.0175	0.031	0.0042	0.0369	0.0345	0.1167	0.0073	0.0427	0.1204	0.016	0.0157	0.0078	0.0043	0.0152	0.0104	0.1492	0.0239	0.1099	0.0462	0.005
3	rs115473396	18426205	0.8	0.433874260405774	1.01	0.120454976543865	0.134970026060255	1.57492633793909	0.0093	0.0076	0.0858	0.0139	0.0483	0.0156	0.0175	0.031	0.0042	0.0369	0.0345	0.1167	0.0073	0.0427	0.1204	0.016	0.0157	0.0078	0.0043	0.0152	0.0104	0.1492	0.0239	0.1099	0.0462	0.005
3	rs9310562	18433966	0.8	0.433874260405774	1.01	0.120454976543865	0.139630684104968	1.47209715223769	0.0093	0.0076	0.0862	0.0138	0.0485	0.015	0.0178	0.0311	0.0042	0.0366	0.0347	0.1168	0.0072	0.0428	0.1204	0.0159	0.0154	0.0078	0.0043	0.0151	0.0104	0.1497	0.0238	0.1099	0.046	0.0051
3	rs12497500	18439745	0.8	0.433874260405774	1.01	0.120454976543865	0.139472745874132	1.37701397624572	0.0093	0.0076	0.0859	0.0137	0.0487	0.0149	0.0175	0.0305	0.004	0.0368	0.0343	0.118	0.0072	0.0429	0.1207	0.0158	0.0151	0.0076	0.0043	0.0151	0.0104	0.1499	0.0232	0.1112	0.0457	0.005
3	rs76831012	18440951	0.8	0.433874260405774	1.01	0.120454976543865	0.139504324957235	1.35788710243752	0.0093	0.0076	0.0859	0.0137	0.0487	0.0149	0.0175	0.0305	0.004	0.0368	0.0343	0.118	0.0072	0.0429	0.1207	0.0158	0.0151	0.0076	0.0043	0.0151	0.0104	0.1499	0.0232	0.1112	0.0457	0.005
3	rs73040320	18448490	0.8	0.433874260405774	1.01	0.120454976543865	0.138338749850533	1.36448338075588	0.0093	0.0076	0.086	0.0136	0.0487	0.0149	0.0174	0.0304	0.004	0.0368	0.0342	0.118	0.0071	0.0429	0.1208	0.0157	0.0151	0.0076	0.0043	0.015	0.0104	0.15	0.023	0.1115	0.0456	0.005
3	rs73040331	18454062	0.8	0.433874260405774	1.01	0.120454976543865	0.134815274233222	1.34454181555181	0.0093	0.0076	0.0859	0.0136	0.0487	0.0149	0.0174	0.0304	0.004	0.0368	0.0343	0.118	0.0071	0.0429	0.1208	0.0157	0.0151	0.0076	0.0043	0.015	0.0104	0.15	0.023	0.1115	0.0456	0.005
3	rs73040334	18457387	0.8	0.433874260405774	1.01	0.120454976543865	0.129768330475344	1.23394142193828	0.0092	0.0076	0.0858	0.0136	0.0487	0.0149	0.0174	0.0304	0.004	0.0369	0.0344	0.1179	0.0071	0.0429	0.1208	0.0157	0.0151	0.0076	0.0043	0.015	0.0103	0.1501	0.023	0.1116	0.0456	0.005
3	rs34590859	18459728	0.8	0.433874260405774	1.01	0.120454976543865	0.0167080526287649	0.555920600639061	0.0087	0.0067	0.0839	0.0132	0.0497	0.0155	0.0169	0.0299	0.0032	0.0381	0.0367	0.1158	0.0056	0.0439	0.1212	0.0145	0.0158	0.0062	0.0035	0.0145	0.0095	0.1525	0.0244	0.1157	0.0454	0.0039
3	rs35481776	18459934	0.8	0.433874260405774	1.01	0.120454976543865	0.0170359115154236	0.541333086962644	0.0087	0.0067	0.084	0.0132	0.0496	0.0154	0.0169	0.0299	0.0032	0.0382	0.0367	0.1157	0.0056	0.044	0.1211	0.0145	0.0159	0.0062	0.0034	0.0145	0.0095	0.1525	0.0244	0.116	0.0454	0.0039
3	rs6786190	18464418	0.8	0.433874260405774	1.01	0.120454976543865	0.0119223812826605	0.492145365419294	0.0086	0.0066	0.0838	0.0131	0.0496	0.0154	0.0169	0.0299	0.0031	0.0383	0.0369	0.1153	0.0054	0.0441	0.1209	0.0144	0.0159	0.0061	0.0033	0.0145	0.0094	0.1531	0.0244	0.1167	0.0454	0.0038
3	rs73040343	18466059	0.8	0.433874260405774	1.01	0.120454976543865	0.0107593588886272	0.47597270842021	0.0086	0.0066	0.0839	0.0131	0.0499	0.0155	0.0168	0.03	0.0031	0.0383	0.037	0.115	0.0053	0.0441	0.1207	0.0144	0.016	0.006	0.0032	0.0146	0.0094	0.1532	0.0244	0.1168	0.0455	0.0037
3	rs6802662	18472021	0.8	0.433874260405774	1.01	0.120454976543865	0.010672325376414	0.427660967777621	0.0085	0.0066	0.0835	0.0131	0.05	0.0158	0.017	0.03	0.003	0.0385	0.0373	0.1123	0.0052	0.0442	0.12	0.0144	0.0162	0.0059	0.0031	0.0146	0.0094	0.1553	0.0246	0.1169	0.0455	0.0036
3	rs112756482	18472577	0.8	0.433874260405774	1.01	0.120454976543865	0.0114578324406203	0.426871897939137	0.0085	0.0066	0.0834	0.0132	0.05	0.0158	0.017	0.03	0.003	0.0385	0.0374	0.1121	0.0052	0.0441	0.1199	0.0145	0.0163	0.0059	0.0031	0.0147	0.0094	0.1555	0.0246	0.1169	0.0455	0.0036
3	rs9310567	18472962	0.8	0.433874260405774	1.01	0.120454976543865	0.0116883759913511	0.421228415883212	0.0085	0.0066	0.0833	0.0132	0.05	0.0158	0.017	0.03	0.003	0.0386	0.0374	0.112	0.0052	0.0441	0.1199	0.0145	0.0163	0.0059	0.0031	0.0147	0.0094	0.1556	0.0246	0.1169	0.0455	0.0036
3	rs9284845	18479770	0.8	0.433874260405774	1.01	0.120454976543865	0.0130001905117217	0.386139075771314	0.0085	0.0065	0.0831	0.0134	0.0503	0.0161	0.0173	0.03	0.0029	0.0388	0.0375	0.1115	0.0052	0.0443	0.1192	0.0144	0.0164	0.0057	0.003	0.0147	0.0095	0.1556	0.0248	0.1168	0.0455	0.0036
3	rs1328542	18482558	0.8	0.433874260405774	1.01	0.120454976543865	0.00997440594224134	0.354161096644246	0.0085	0.0065	0.0831	0.0135	0.0504	0.0162	0.0174	0.03	0.0029	0.039	0.0376	0.1113	0.0051	0.0443	0.1189	0.0144	0.0164	0.0056	0.003	0.0148	0.0096	0.1557	0.0249	0.1167	0.0455	0.0035
3	rs78332540	18488210	0.81	0.384295662080596	1.03	0.0875760293110768	0.0156149776729995	0.210428719324643	0.0084	0.0061	0.0818	0.0135	0.0518	0.0167	0.0176	0.0303	0.0028	0.0404	0.0374	0.1096	0.0049	0.045	0.1167	0.0147	0.0166	0.0047	0.0029	0.0149	0.0106	0.1549	0.026	0.1173	0.0453	0.0033
3	rs114062280	18495084	0.81	0.384295662080596	1.03	0.0875760293110768	0.00731290322861836	0.159816591465539	0.0084	0.0061	0.0815	0.0135	0.0521	0.0168	0.0177	0.0304	0.0028	0.0408	0.0374	0.1092	0.0048	0.0451	0.1162	0.0148	0.0166	0.0046	0.0029	0.0149	0.0109	0.1548	0.0263	0.1174	0.0453	0.0033
3	rs57677731	18495337	0.81	0.384295662080596	1.03	0.0875760293110768	0.00656348221533607	0.156732056753697	0.0084	0.0061	0.0815	0.0135	0.0521	0.0168	0.0177	0.0304	0.0028	0.0408	0.0374	0.1092	0.0048	0.0451	0.1162	0.0148	0.0166	0.0046	0.0029	0.015	0.0109	0.1548	0.0263	0.1174	0.0453	0.0033
3	rs79641291	18496590	0.81	0.384295662080596	1.03	0.0875760293110768	0.00664621056052214	0.161463899793957	0.0084	0.0061	0.0815	0.0135	0.0521	0.0168	0.0177	0.0304	0.0028	0.0408	0.0374	0.1092	0.0048	0.0451	0.1162	0.0148	0.0166	0.0046	0.0029	0.015	0.0109	0.1548	0.0263	0.1174	0.0453	0.0033
3	rs6550850	18507382	0.81	0.384295662080596	1.03	0.0875760293110768	0.00520901798879355	0.152240590799791	0.0084	0.0061	0.0815	0.0135	0.0522	0.0169	0.0175	0.0304	0.0028	0.0409	0.0374	0.1091	0.0048	0.0451	0.1162	0.0148	0.0165	0.0047	0.0029	0.015	0.0109	0.1548	0.0263	0.1175	0.0453	0.0033
3	rs9872545	18508180	0.81	0.384295662080596	1.03	0.0875760293110768	0.00545099747856751	0.158850383573588	0.0084	0.0061	0.0815	0.0135	0.0523	0.0169	0.0175	0.0304	0.0029	0.0409	0.0374	0.1091	0.0048	0.0451	0.1162	0.0148	0.0165	0.0047	0.0029	0.015	0.0109	0.1547	0.0263	0.1175	0.0453	0.0033
3	rs34509725	18509987	0.81	0.384295662080596	1.03	0.0875760293110768	0.00629828241696229	0.177657036884668	0.0085	0.0061	0.0814	0.0135	0.0523	0.0168	0.0175	0.0304	0.0029	0.0409	0.0373	0.1091	0.0048	0.0451	0.1162	0.0148	0.0165	0.0047	0.0029	0.015	0.0109	0.1546	0.0264	0.1175	0.0453	0.0034
3	rs59423744	18518208	0.81	0.384295662080596	1.03	0.0875760293110768	0.00813961633109233	0.224503833117382	0.0085	0.0061	0.0813	0.0135	0.0526	0.0168	0.0177	0.0304	0.003	0.0409	0.0372	0.1096	0.0048	0.0448	0.116	0.0148	0.0164	0.0046	0.003	0.0151	0.0109	0.1541	0.0266	0.1175	0.0451	0.0035
3	rs75638075	18521334	0.81	0.384295662080596	1.03	0.0875760293110768	0.0103612717098902	0.229079194451356	0.0085	0.0061	0.0808	0.0135	0.0531	0.0167	0.0178	0.0304	0.003	0.041	0.0374	0.1095	0.0048	0.0448	0.1157	0.0148	0.0164	0.0047	0.003	0.0152	0.0109	0.1539	0.0268	0.1172	0.0452	0.0036
3	rs58444676	18531766	0.81	0.384295662080596	1.03	0.0875760293110768	0.0130884373920408	0.21759003357919	0.0084	0.0061	0.0803	0.0136	0.0534	0.0166	0.0178	0.0304	0.0029	0.0411	0.0376	0.1096	0.0048	0.0448	0.1153	0.0148	0.0165	0.0047	0.003	0.0154	0.0109	0.1536	0.027	0.1167	0.0453	0.0038
3	rs73040394	18535008	0.81	0.384295662080596	1.03	0.0875760293110768	0.013426562712796	0.229079194451356	0.0084	0.0061	0.0803	0.0137	0.0534	0.0166	0.0178	0.0304	0.0029	0.0411	0.0376	0.1096	0.0048	0.0448	0.1153	0.0148	0.0165	0.0047	0.003	0.0154	0.0109	0.1536	0.027	0.1167	0.0453	0.0038
3	rs114038190	18542647	0.81	0.384295662080596	1.03	0.0875760293110768	0.0155502529990191	0.202717078738739	0.0084	0.006	0.0801	0.0137	0.0536	0.0166	0.0179	0.0304	0.0029	0.0411	0.0377	0.1096	0.0048	0.0448	0.1151	0.0148	0.0164	0.0047	0.003	0.0155	0.0108	0.1535	0.0271	0.1167	0.0455	0.0038
3	rs17044560	18548862	0.81	0.384295662080596	1.03	0.0875760293110768	0.0147889112767474	0.184222407867754	0.0084	0.006	0.08	0.0137	0.0536	0.0166	0.0179	0.0304	0.0029	0.041	0.0377	0.1096	0.0048	0.0448	0.1151	0.0148	0.0164	0.0047	0.003	0.0155	0.0108	0.1535	0.0271	0.1167	0.0455	0.0039
3	rs62241011	18549344	0.81	0.384295662080596	1.04	0.0739648219953096	0.0146441351984213	0.185647165013415	0.0084	0.006	0.0801	0.0137	0.0536	0.0167	0.0178	0.0304	0.0029	0.041	0.0377	0.1096	0.0048	0.0448	0.1151	0.0147	0.0164	0.0047	0.003	0.0155	0.0108	0.1535	0.0271	0.1167	0.0455	0.0039
3	rs11710390	18555116	0.81	0.384295662080596	1.04	0.0739648219953096	0.0174308552223478	0.230282445948901	0.0084	0.006	0.08	0.0137	0.0536	0.0167	0.0178	0.0304	0.0029	0.0411	0.0378	0.1096	0.0048	0.0448	0.1151	0.0147	0.0164	0.0047	0.003	0.0155	0.0108	0.1535	0.0271	0.1166	0.0455	0.0039
3	rs62241016	18570581	0.81	0.384295662080596	1.04	0.0739648219953096	0.0202196262375056	0.253637154796602	0.0084	0.0061	0.0799	0.0138	0.0537	0.0167	0.0178	0.0304	0.0029	0.0411	0.0378	0.1095	0.0048	0.0447	0.1151	0.0146	0.0164	0.0047	0.003	0.0155	0.0108	0.1535	0.0271	0.1165	0.0456	0.0039
3	rs6781760	18596296	0.81	0.384295662080596	1.04	0.0739648219953096	0.0408648604026789	0.275371436614559	0.0084	0.0061	0.0794	0.0138	0.0537	0.0169	0.0178	0.0304	0.0029	0.0414	0.038	0.1096	0.0048	0.0445	0.1144	0.0146	0.0162	0.0047	0.0029	0.0157	0.0109	0.1531	0.0274	0.1165	0.0458	0.0041
3	rs35845761	18596465	0.81	0.384295662080596	1.04	0.0739648219953096	0.039647315360659	0.26294879905751	0.0084	0.0061	0.0794	0.0138	0.0537	0.0169	0.0178	0.0304	0.0029	0.0414	0.038	0.1096	0.0048	0.0445	0.1144	0.0146	0.0162	0.0047	0.0029	0.0157	0.0109	0.1531	0.0274	0.1165	0.0458	0.0041
3	rs6772402	18596606	0.81	0.384295662080596	1.04	0.0739648219953096	0.0395633136824045	0.258506954013813	0.0084	0.0061	0.0794	0.0138	0.0537	0.0169	0.0178	0.0304	0.0029	0.0414	0.038	0.1096	0.0048	0.0445	0.1144	0.0146	0.0162	0.0047	0.0029	0.0157	0.0109	0.1531	0.0274	0.1165	0.0458	0.0041
3	rs116220388	18596853	0.81	0.384295662080596	1.04	0.0739648219953096	0.0417874322077849	0.275023972571688	0.0084	0.0061	0.0794	0.0138	0.0537	0.0169	0.0178	0.0304	0.0029	0.0414	0.038	0.1095	0.0048	0.0445	0.1144	0.0146	0.0162	0.0047	0.0029	0.0157	0.0109	0.1531	0.0274	0.1165	0.0459	0.0041
3	rs116707698	18600166	0.81	0.384295662080596	1.04	0.0739648219953096	0.115970250232066	0.740931233259208	0.0084	0.0061	0.0792	0.0139	0.0537	0.0169	0.0178	0.0304	0.0029	0.0414	0.038	0.1094	0.0048	0.0445	0.1142	0.0147	0.0164	0.0047	0.0029	0.0157	0.0109	0.153	0.0274	0.1165	0.0459	0.0041
3	rs114265622	18600903	0.81	0.384295662080596	1.04	0.0739648219953096	0.140041824482691	0.728618360762065	0.0084	0.0061	0.0791	0.0139	0.0537	0.0169	0.0177	0.0304	0.0029	0.0414	0.0381	0.1094	0.0048	0.0445	0.1142	0.0147	0.0165	0.0047	0.0029	0.0157	0.0109	0.1529	0.0274	0.1165	0.0459	0.0041
3	rs336626	18605498	0.83	0.29697514221559	1.04	0.0739648219953096	0.00481754769115886	0.0343351618345971	0.0098	0.0072	0.0758	0.0185	0.0558	0.0201	0.0201	0.0321	0.0028	0.0454	0.041	0.1038	0.0049	0.0445	0.1017	0.0179	0.0178	0.0051	0.0029	0.0162	0.014	0.143	0.0324	0.1082	0.0493	0.0036
3	rs13074328	18606228	0.83	0.29697514221559	1.04	0.0739648219953096	0.00516226470834396	0.0292679414373405	0.0098	0.0072	0.0757	0.0185	0.0559	0.0203	0.0201	0.0323	0.0028	0.0454	0.0411	0.1038	0.0049	0.0445	0.1013	0.0179	0.0178	0.0051	0.0029	0.0162	0.014	0.1428	0.0324	0.1081	0.0495	0.0036
3	rs336628	18606404	0.83	0.29697514221559	1.04	0.0739648219953096	0.00519964102150778	0.0284128298896512	0.0098	0.0072	0.0757	0.0185	0.0559	0.0203	0.0201	0.0323	0.0028	0.0454	0.0412	0.1038	0.0049	0.0445	0.1013	0.0179	0.0178	0.0051	0.0029	0.0162	0.014	0.1427	0.0324	0.1081	0.0495	0.0036
3	rs9838549	18609345	0.84	0.258953137461488	1.04	0.0739648219953096	0.0184923085813378	0.00369601782297999	0.0098	0.0072	0.0756	0.0192	0.0561	0.02	0.0195	0.0336	0.0023	0.0448	0.0398	0.1072	0.0044	0.0447	0.0992	0.0184	0.0177	0.005	0.0026	0.0161	0.0137	0.142	0.0353	0.1056	0.0505	0.0035
3	rs9876904	18609478	0.83	0.29697514221559	1.05	0.0620520515513756	0.0196768260143681	0.00312190744713303	0.0097	0.0071	0.0754	0.0195	0.0559	0.02	0.0196	0.0339	0.0022	0.0449	0.0399	0.1073	0.0043	0.0445	0.099	0.0184	0.018	0.0049	0.0026	0.0163	0.0138	0.1413	0.036	0.1052	0.0507	0.0035
3	rs17044638	18609712	0.83	0.29697514221559	1.05	0.0620520515513756	0.0161030773066097	0.0016578226781233	0.0096	0.007	0.0758	0.0195	0.0552	0.0195	0.0196	0.0342	0.0021	0.0449	0.04	0.1083	0.0042	0.0447	0.0991	0.0183	0.0184	0.0048	0.0024	0.0165	0.0141	0.1403	0.0358	0.1053	0.051	0.0033
3	rs99902	18613827	0.83	0.29697514221559	1.05	0.0620520515513756	0.0148166072944731	0.00145097423086392	0.0092	0.0068	0.0759	0.0193	0.0543	0.0187	0.0192	0.035	0.0018	0.0442	0.04	0.11	0.004	0.0453	0.0996	0.018	0.0181	0.0048	0.0021	0.017	0.0146	0.1397	0.0364	0.1063	0.0506	0.003
3	rs73818131	18617523	0.83	0.29697514221559	1.05	0.0620520515513756	0.0128188054032081	0.00149111248894585	0.0092	0.0068	0.0759	0.0192	0.0543	0.0187	0.0192	0.035	0.0019	0.0442	0.0401	0.1102	0.004	0.0453	0.0996	0.018	0.0181	0.0048	0.0021	0.017	0.0147	0.1396	0.0364	0.1064	0.0506	0.0029
3	rs400432	18623278	0.83	0.29697514221559	1.05	0.0620520515513756	0.00642982588931668	0.0018458228389961	0.0091	0.0069	0.0757	0.0191	0.0542	0.0187	0.0191	0.0351	0.002	0.044	0.0401	0.111	0.0039	0.0453	0.0997	0.0182	0.0181	0.0048	0.002	0.017	0.0149	0.1392	0.0363	0.1065	0.0505	0.0029
3	rs2102649	18623290	0.83	0.29697514221559	1.05	0.0620520515513756	0.00644457185472285	0.00189169660552258	0.0091	0.0069	0.0757	0.0191	0.0542	0.0187	0.0191	0.0351	0.002	0.044	0.0401	0.111	0.0039	0.0453	0.0997	0.0182	0.0181	0.0048	0.002	0.017	0.0149	0.1392	0.0363	0.1065	0.0505	0.0029
3	rs35832760	18630114	0.83	0.29697514221559	1.06	0.0516972356607989	0.00630553532861031	0.00200912573058092	0.0091	0.0069	0.0758	0.019	0.0542	0.0187	0.0191	0.0352	0.002	0.0439	0.0402	0.1112	0.0039	0.0453	0.0998	0.0182	0.0181	0.0047	0.002	0.017	0.0149	0.139	0.0364	0.1063	0.0505	0.0028
3	rs77295180	18647322	0.84	0.258953137461488	1.06	0.0516972356607989	0.00887919584272505	0.00276833514524313	0.0095	0.0069	0.0759	0.019	0.054	0.0186	0.0194	0.0355	0.0019	0.0438	0.0405	0.1118	0.0036	0.0452	0.0997	0.0182	0.0183	0.0044	0.0017	0.0168	0.0147	0.1387	0.0363	0.1065	0.0508	0.0026
3	rs56029853	18647387	0.84	0.258953137461488	1.06	0.0516972356607989	0.00875717843464435	0.00291283292196839	0.0095	0.0069	0.0759	0.019	0.054	0.0186	0.0194	0.0355	0.0019	0.0438	0.0405	0.1118	0.0036	0.0452	0.0997	0.0182	0.0183	0.0044	0.0017	0.0168	0.0147	0.1387	0.0363	0.1065	0.0508	0.0026
3	rs116748006	18650062	0.84	0.258953137461488	1.06	0.0516972356607989	0.00958356054452752	0.00372945938531935	0.0095	0.007	0.0758	0.019	0.0539	0.0186	0.0194	0.0355	0.0019	0.0438	0.0405	0.1118	0.0035	0.0452	0.0997	0.0182	0.0182	0.0044	0.0017	0.0168	0.0147	0.1387	0.0363	0.1066	0.0508	0.0026
3	rs62238654	18665470	0.84	0.258953137461488	1.06	0.0516972356607989	0.0117990949943428	0.00313714458839784	0.0097	0.0072	0.0756	0.019	0.0537	0.0185	0.0193	0.0356	0.0019	0.0439	0.0406	0.112	0.0035	0.0451	0.0997	0.0182	0.0179	0.0045	0.0016	0.0168	0.0147	0.1387	0.0362	0.1068	0.0509	0.0026
3	rs115649680	18683063	0.84	0.258953137461488	1.06	0.0516972356607989	0.0138896549041534	0.0036461613780984	0.0097	0.0074	0.0759	0.0189	0.0537	0.0185	0.0193	0.0357	0.0019	0.0439	0.0406	0.1118	0.0035	0.0451	0.0997	0.0181	0.0178	0.0044	0.0016	0.0169	0.0147	0.1384	0.0362	0.1071	0.051	0.0025
3	rs67121524	18684659	0.84	0.258953137461488	1.06	0.0516972356607989	0.0135753013571748	0.00439591961157866	0.0097	0.0074	0.0759	0.0189	0.0537	0.0185	0.0193	0.0357	0.0019	0.0439	0.0406	0.1118	0.0035	0.0451	0.0999	0.0181	0.0178	0.0044	0.0015	0.0169	0.0147	0.1384	0.0362	0.1071	0.051	0.0025
3	rs76061746	18690877	0.84	0.258953137461488	1.09	0.0286025630236612	0.0146235388713202	0.00577882708940733	0.0097	0.0074	0.0759	0.0189	0.0538	0.0185	0.0193	0.0358	0.0019	0.0439	0.0406	0.1118	0.0035	0.045	0.0999	0.0181	0.0178	0.0044	0.0015	0.0169	0.0147	0.1383	0.0362	0.1071	0.051	0.0025
3	rs34377287	18692910	0.84	0.258953137461488	1.09	0.0286025630236612	0.0149556632591204	0.00612326069294851	0.0097	0.0074	0.0759	0.0189	0.0538	0.0185	0.0192	0.0358	0.0019	0.0439	0.0406	0.1118	0.0035	0.045	0.1	0.0181	0.0178	0.0044	0.0015	0.0169	0.0147	0.1383	0.0362	0.1071	0.051	0.0025
3	rs116789695	18694999	0.84	0.258953137461488	1.09	0.0286025630236612	0.0154642615323147	0.00528196396567066	0.0098	0.0074	0.076	0.0189	0.0538	0.0185	0.0192	0.0359	0.0019	0.0439	0.0406	0.1118	0.0035	0.045	0.1	0.0181	0.0178	0.0044	0.0015	0.0169	0.0147	0.1383	0.0362	0.1071	0.051	0.0025
3	rs115208505	18697944	0.84	0.258953137461488	1.09	0.0286025630236612	0.0163923144786281	0.00522152476761984	0.0098	0.0075	0.076	0.0189	0.0539	0.0185	0.0192	0.0359	0.0018	0.0439	0.0405	0.1117	0.0035	0.0451	0.1	0.0181	0.0177	0.0044	0.0015	0.0169	0.0146	0.1382	0.0361	0.107	0.0511	0.0024
3	rs11714395	18699977	0.84	0.258953137461488	1.09	0.0286025630236612	0.0181199955446532	0.00508194122265709	0.0099	0.0077	0.0762	0.0188	0.054	0.0185	0.0191	0.036	0.0018	0.0438	0.0404	0.1117	0.0034	0.0451	0.1	0.018	0.0176	0.0043	0.0015	0.017	0.0146	0.1381	0.036	0.1069	0.0514	0.0023
3	rs4635727	18705035	0.84	0.258953137461488	1.09	0.0286025630236612	0.0188618977915274	0.00741190806594664	0.0099	0.0078	0.0762	0.0188	0.0541	0.0184	0.0191	0.0361	0.0018	0.0438	0.0404	0.1116	0.0034	0.0451	0.1	0.018	0.0176	0.0043	0.0014	0.0171	0.0146	0.1381	0.036	0.1069	0.0515	0.0023
3	rs73045826	18705704	0.84	0.258953137461488	1.09	0.0286025630236612	0.0190611980335129	0.00712488612769719	0.0099	0.0078	0.0762	0.0188	0.0541	0.0184	0.0191	0.0361	0.0018	0.0438	0.0404	0.1116	0.0034	0.0451	0.1	0.018	0.0176	0.0043	0.0014	0.0171	0.0146	0.1381	0.036	0.1069	0.0515	0.0023
3	rs13073817	18706858	0.84	0.258953137461488	1.09	0.0286025630236612	0.0191949137986584	0.00828292312282887	0.0099	0.0078	0.0762	0.0188	0.0541	0.0184	0.0191	0.0361	0.0018	0.0438	0.0404	0.1116	0.0034	0.0451	0.1	0.018	0.0176	0.0043	0.0014	0.0171	0.0146	0.1381	0.036	0.1069	0.0515	0.0023
3	rs13070510	18709314	0.84	0.258953137461488	1.09	0.0286025630236612	0.0214736824286636	0.00554815150635065	0.0099	0.0078	0.0763	0.0191	0.0541	0.0185	0.0191	0.0358	0.0018	0.0439	0.0404	0.1117	0.0034	0.045	0.1	0.018	0.0176	0.0043	0.0014	0.0171	0.0146	0.138	0.036	0.1068	0.0515	0.0023
3	rs114213976	18715821	0.84	0.258953137461488	1.09	0.0286025630236612	0.0243072949440584	0.00573651506809697	0.0099	0.0078	0.0763	0.0191	0.0541	0.0185	0.0191	0.0358	0.0018	0.0442	0.0405	0.1117	0.0034	0.0448	0.0999	0.0181	0.0177	0.0043	0.0014	0.017	0.0146	0.1376	0.0361	0.107	0.0516	0.0023
3	rs9846159	18716337	0.84	0.258953137461488	1.09	0.0286025630236612	0.0243072949440584	0.00573651506809697	0.0099	0.0078	0.0763	0.0191	0.0541	0.0185	0.0191	0.0358	0.0018	0.0442	0.0405	0.1117	0.0034	0.0448	0.0999	0.0181	0.0177	0.0043	0.0014	0.017	0.0146	0.1375	0.0361	0.107	0.0516	0.0023
3	rs115876382	18737009	0.84	0.258953137461488	1.09	0.0286025630236612	0.0298651725866008	0.00520146073521423	0.01	0.0078	0.0762	0.0194	0.0542	0.0185	0.0191	0.0358	0.0018	0.0444	0.0405	0.1118	0.0034	0.0447	0.0999	0.018	0.0177	0.0043	0.0014	0.0169	0.0146	0.1373	0.0358	0.1071	0.0516	0.0023
3	rs6783241	18740830	0.84	0.258953137461488	1.09	0.0286025630236612	0.029842177620733	0.00567335622707186	0.01	0.0078	0.0762	0.0194	0.0542	0.0185	0.0191	0.0358	0.0018	0.0444	0.0405	0.1118	0.0034	0.0447	0.0999	0.018	0.0177	0.0043	0.0014	0.0169	0.0146	0.1373	0.0358	0.1071	0.0516	0.0023
3	rs62239851	18752483	0.84	0.258953137461488	1.09	0.0286025630236612	0.0211842738145042	0.00434115410720688	0.01	0.0078	0.0759	0.0194	0.0538	0.0187	0.0195	0.0354	0.0018	0.0445	0.0408	0.1116	0.0034	0.0445	0.0996	0.018	0.0182	0.0043	0.0015	0.0174	0.015	0.137	0.0356	0.1068	0.0516	0.0023
3	rs12637133	18755708	0.84	0.258953137461488	1.09	0.0286025630236612	0.0196342049053858	0.00403778469643202	0.01	0.0078	0.0759	0.0194	0.0538	0.0187	0.0196	0.0354	0.0017	0.0444	0.0408	0.1116	0.0034	0.0445	0.0996	0.018	0.0182	0.0043	0.0015	0.0174	0.0151	0.1369	0.0356	0.1068	0.0516	0.0023
3	rs4269103	18756369	0.84	0.258953137461488	1.09	0.0286025630236612	0.0196086644612341	0.00396812343301607	0.01	0.0078	0.0759	0.0194	0.0538	0.0187	0.0196	0.0354	0.0017	0.0444	0.0408	0.1116	0.0034	0.0445	0.0996	0.018	0.0182	0.0043	0.0015	0.0174	0.0151	0.1369	0.0356	0.1068	0.0516	0.0023
3	rs79095886	18761046	0.84	0.258953137461488	1.09	0.0286025630236612	0.01887844790672	0.00361312759372091	0.01	0.0078	0.0762	0.0194	0.0538	0.0186	0.0195	0.0354	0.0017	0.0444	0.0408	0.1116	0.0034	0.0445	0.0996	0.0179	0.0182	0.0043	0.0015	0.0174	0.0151	0.1369	0.0356	0.1068	0.0516	0.0023
3	rs4257570	18767275	0.84	0.258953137461488	1.1	0.0231193192345528	0.0211932749203062	0.00426870762336423	0.0101	0.0078	0.0761	0.0194	0.0537	0.0187	0.0196	0.0355	0.0017	0.0444	0.0409	0.1117	0.0033	0.0444	0.0995	0.018	0.0183	0.0043	0.0015	0.0176	0.0152	0.1366	0.0358	0.1066	0.0514	0.0023
3	rs73172355	18777891	0.84	0.258953137461488	1.1	0.0231193192345528	0.0311610589650313	0.00520146073521423	0.0101	0.0078	0.0761	0.02	0.0537	0.0187	0.0197	0.0355	0.0017	0.0443	0.0409	0.1117	0.0033	0.0443	0.099	0.0181	0.0183	0.0042	0.0015	0.0176	0.0152	0.1364	0.0359	0.1065	0.0513	0.0023
3	rs62240927	18780148	0.84	0.258953137461488	1.1	0.0231193192345528	0.0290677547701985	0.00473227149827644	0.0101	0.0078	0.0761	0.02	0.0537	0.0187	0.0197	0.0352	0.0017	0.0443	0.0409	0.1117	0.0033	0.0443	0.099	0.0181	0.0183	0.0043	0.0015	0.0177	0.0153	0.1364	0.036	0.1065	0.0513	0.0023
3	rs12496888	18785072	0.84	0.258953137461488	1.08	0.0351072409391166	0.0299227146316239	0.00471323609573375	0.0101	0.0078	0.0761	0.02	0.0536	0.0187	0.0197	0.0352	0.0017	0.0443	0.0409	0.1118	0.0033	0.0443	0.099	0.0182	0.0183	0.0043	0.0015	0.0177	0.0153	0.1363	0.036	0.1064	0.0512	0.0023
3	rs9842678	18798299	0.84	0.258953137461488	1.08	0.0351072409391166	0.0312322130151661	0.00500308486168457	0.0101	0.0078	0.0761	0.02	0.0536	0.0188	0.0197	0.0352	0.0017	0.0443	0.041	0.1119	0.0033	0.0443	0.0989	0.0182	0.0184	0.0043	0.0015	0.0177	0.0154	0.1361	0.0362	0.1063	0.051	0.0023
3	rs6550646	18807987	0.84	0.258953137461488	1.08	0.0351072409391166	0.0346809757111016	0.00528196396567066	0.0101	0.0078	0.0761	0.02	0.0536	0.0188	0.0197	0.0352	0.0017	0.0443	0.041	0.1119	0.0033	0.0443	0.0989	0.0182	0.0184	0.0043	0.0015	0.0178	0.0154	0.1359	0.0363	0.1063	0.051	0.0023
3	rs7428395	18819993	0.84	0.258953137461488	1.08	0.0351072409391166	0.0550314932731736	0.010204348519475	0.0101	0.0071	0.0763	0.02	0.0537	0.0185	0.0197	0.0352	0.0014	0.0443	0.0411	0.112	0.0032	0.0443	0.0991	0.0179	0.0184	0.0043	0.0014	0.0179	0.0156	0.1364	0.0364	0.1063	0.051	0.0022
3	rs7426675	18820278	0.84	0.258953137461488	1.09	0.0286025630236612	0.0549265589256717	0.010665811130143	0.0101	0.007	0.0763	0.02	0.0537	0.0185	0.0197	0.0352	0.0014	0.0442	0.0411	0.112	0.0032	0.0443	0.0991	0.0179	0.0184	0.0043	0.0014	0.0179	0.0156	0.1364	0.0365	0.1063	0.051	0.0022
3	rs76617142	18820324	0.84	0.258953137461488	1.09	0.0286025630236612	0.0550489953376599	0.0107828068519291	0.0101	0.007	0.0763	0.02	0.0537	0.0185	0.0197	0.0353	0.0014	0.0442	0.0411	0.112	0.0032	0.0443	0.0991	0.0179	0.0184	0.0043	0.0014	0.0179	0.0156	0.1364	0.0366	0.1063	0.051	0.0022
3	rs76553559	18824321	0.84	0.258953137461488	1.09	0.0286025630236612	0.112501639932931	0.0198044110998332	0.0101	0.007	0.0763	0.02	0.0537	0.0185	0.0197	0.0353	0.0013	0.0442	0.0411	0.112	0.0032	0.0443	0.099	0.0179	0.0184	0.0042	0.0014	0.0179	0.0156	0.1362	0.0366	0.1062	0.0509	0.0022
3	rs9875704	18827993	0.87	0.165571370278195	1.09	0.0286025630236612	0.0143712775826721	0.04949709514237	0.0103	0.0072	0.075	0.0193	0.053	0.0184	0.02	0.0362	0.0021	0.0429	0.0413	0.1125	0.0035	0.0456	0.0987	0.0191	0.0189	0.0044	0.0022	0.02	0.0172	0.1319	0.0378	0.1057	0.0478	0.0027
3	rs73037369	18833307	0.87	0.165571370278195	1.09	0.0286025630236612	0.0152720642072202	0.0614679728446678	0.0103	0.0072	0.0747	0.0193	0.0529	0.0184	0.0201	0.0363	0.0023	0.0426	0.0414	0.1125	0.0035	0.0459	0.0987	0.0192	0.019	0.0045	0.0023	0.0204	0.0174	0.1311	0.038	0.1055	0.0472	0.0028
3	rs73180661	18836017	0.87	0.165571370278195	1.09	0.0286025630236612	0.0183216537612728	0.0716562263313227	0.0103	0.0072	0.0745	0.0193	0.0529	0.0184	0.0201	0.0363	0.0023	0.0426	0.0415	0.1125	0.0036	0.046	0.0987	0.0192	0.0189	0.0045	0.0024	0.0205	0.0176	0.1308	0.038	0.1055	0.047	0.0029
3	rs62241395	18846456	0.87	0.165571370278195	1.09	0.0286025630236612	0.00939993437838251	0.0720117473988008	0.0104	0.0072	0.0745	0.0192	0.0529	0.0183	0.02	0.0363	0.0024	0.0426	0.0416	0.1125	0.0036	0.0461	0.0988	0.0192	0.0189	0.0045	0.0025	0.0206	0.0177	0.1306	0.0381	0.1055	0.0468	0.0029
3	rs116411359	18847573	0.87	0.165571370278195	1.09	0.0286025630236612	0.00906943572700054	0.0712305626715058	0.0104	0.0072	0.0744	0.0192	0.0529	0.0183	0.02	0.0363	0.0024	0.0426	0.0416	0.1125	0.0037	0.0461	0.0988	0.0192	0.0189	0.0045	0.0025	0.0206	0.0177	0.1305	0.0381	0.1055	0.0468	0.0029
3	rs73039321	18848880	0.87	0.165571370278195	1.09	0.0286025630236612	0.00885563107419199	0.0715142217941962	0.0104	0.0072	0.0744	0.0192	0.0529	0.0183	0.02	0.0364	0.0024	0.0426	0.0416	0.1125	0.0037	0.0462	0.0989	0.0192	0.0189	0.0045	0.0025	0.0206	0.0177	0.1304	0.0381	0.1055	0.0467	0.0029
3	rs71314425	18852616	0.87	0.165571370278195	1.09	0.0286025630236612	0.00905027352909418	0.0738721523756238	0.0105	0.0073	0.0742	0.0192	0.0528	0.0183	0.02	0.0364	0.0025	0.0426	0.0417	0.112	0.0037	0.0463	0.0993	0.0192	0.0189	0.0046	0.0026	0.0204	0.0177	0.1301	0.0382	0.1056	0.0467	0.003
3	rs73039334	18853867	0.87	0.165571370278195	1.09	0.0286025630236612	0.0090838276029692	0.0760429869509714	0.0106	0.0073	0.0741	0.0192	0.0528	0.0182	0.02	0.0363	0.0025	0.0426	0.0417	0.1119	0.0037	0.0463	0.0994	0.0192	0.0189	0.0046	0.0027	0.0203	0.0177	0.13	0.0382	0.1056	0.0467	0.003
3	rs7427170	18861144	0.87	0.165571370278195	1.09	0.0286025630236612	0.00772414146878807	0.0730826690391564	0.0107	0.0074	0.0738	0.0192	0.0527	0.0182	0.0199	0.0364	0.0026	0.0427	0.0417	0.1111	0.004	0.0465	0.1003	0.0193	0.0189	0.0047	0.0027	0.0203	0.0178	0.1294	0.0381	0.106	0.0466	0.003
3	rs114040978	18861708	0.87	0.165571370278195	1.09	0.0286025630236612	0.0077156620806566	0.0728679626828336	0.0107	0.0074	0.0738	0.0192	0.0526	0.0182	0.0199	0.0363	0.0026	0.0427	0.0417	0.1111	0.004	0.0465	0.1003	0.0193	0.0189	0.0047	0.0027	0.0203	0.0178	0.1294	0.0381	0.106	0.0466	0.003
3	rs28625228	18863366	0.87	0.165571370278195	1.09	0.0286025630236612	0.00750598609073272	0.0720117473988008	0.0106	0.0074	0.0738	0.0192	0.0526	0.0183	0.02	0.0363	0.0026	0.0427	0.0417	0.1111	0.004	0.0465	0.1004	0.0193	0.0189	0.0047	0.0027	0.0203	0.0178	0.1293	0.0381	0.106	0.0465	0.003
3	rs9830798	18866539	0.87	0.165571370278195	1.09	0.0286025630236612	0.00681407886996171	0.0722966879026286	0.0106	0.0074	0.0739	0.0193	0.0525	0.0183	0.02	0.0362	0.0026	0.0425	0.0417	0.1113	0.004	0.0465	0.1005	0.0194	0.0189	0.0046	0.0027	0.0204	0.0178	0.1292	0.0381	0.1061	0.0462	0.003
3	rs35214357	18870135	0.87	0.165571370278195	1.08	0.0351072409391166	0.00734957791054892	0.0679327253358512	0.0104	0.0074	0.0739	0.0193	0.0525	0.0185	0.0203	0.0361	0.0026	0.0423	0.0417	0.1114	0.004	0.0465	0.1004	0.0195	0.019	0.0045	0.0027	0.0204	0.0178	0.1292	0.0379	0.1062	0.0462	0.003
3	rs73039398	18872133	0.87	0.165571370278195	1.08	0.0351072409391166	0.00749769095561878	0.0664115023068583	0.0104	0.0074	0.0739	0.0193	0.0525	0.0186	0.0204	0.0361	0.0027	0.0422	0.0418	0.1115	0.004	0.0465	0.1003	0.0195	0.019	0.0045	0.0027	0.0204	0.0179	0.1291	0.0378	0.1063	0.0462	0.003
3	rs73043041	18878571	0.87	0.165571370278195	1.08	0.0351072409391166	0.0102608783640573	0.0755341510079107	0.0104	0.0074	0.0736	0.0192	0.0525	0.0186	0.0205	0.0361	0.0027	0.0421	0.0419	0.1131	0.004	0.0466	0.1	0.0196	0.0189	0.0044	0.0027	0.0205	0.0179	0.1287	0.0375	0.1051	0.0463	0.003
3	rs116318475	18881349	0.87	0.165571370278195	1.08	0.0351072409391166	0.0109682059302403	0.0833876767461409	0.0104	0.0074	0.0735	0.0192	0.0525	0.0187	0.0206	0.0361	0.0028	0.042	0.0419	0.114	0.0041	0.0467	0.0999	0.0196	0.0189	0.0044	0.0027	0.0205	0.0179	0.1284	0.0375	0.1043	0.0464	0.003
3	rs76234703	18882148	0.87	0.165571370278195	1.08	0.0351072409391166	0.0116535745201298	0.0895210201122447	0.0104	0.0074	0.0734	0.0192	0.0525	0.0187	0.0206	0.0361	0.0028	0.042	0.042	0.1143	0.0041	0.0467	0.0998	0.0196	0.0189	0.0044	0.0027	0.0205	0.0179	0.1284	0.0374	0.1041	0.0464	0.003
3	rs9820501	18885718	0.88	0.140769569262351	1.08	0.0351072409391166	0.0258201993238255	0.11444570419554	0.0104	0.0077	0.0725	0.0193	0.0523	0.019	0.021	0.0362	0.0031	0.042	0.0416	0.1192	0.0044	0.0468	0.0991	0.0198	0.0187	0.0043	0.003	0.0207	0.018	0.1268	0.0374	0.1006	0.0462	0.0032
3	rs58187116	18887214	0.9	0.0995502148251544	1.08	0.0351072409391166	0.0365143409578956	0.105349091599781	0.0111	0.0081	0.0723	0.0194	0.0512	0.0204	0.0219	0.0343	0.0044	0.0403	0.0441	0.1189	0.0054	0.0477	0.0973	0.0204	0.0192	0.0049	0.0042	0.0205	0.018	0.1238	0.0363	0.101	0.0446	0.0037
3	rs35739118	18888261	0.9	0.0995502148251544	1.08	0.0351072409391166	0.0856290172029502	0.150154294629113	0.0112	0.0082	0.0722	0.0194	0.0509	0.0207	0.0221	0.0342	0.0047	0.0402	0.0444	0.1184	0.0058	0.0474	0.0963	0.0206	0.0194	0.0051	0.0047	0.0203	0.018	0.1233	0.0358	0.1014	0.0445	0.0038
3	rs184024547	18897554	0.9	0.0995502148251544	1.08	0.0351072409391166	0.100042782996565	0.179366206051201	0.0113	0.0083	0.0722	0.0194	0.0508	0.0208	0.0222	0.0343	0.0049	0.04	0.0446	0.1182	0.006	0.0474	0.0957	0.0206	0.0195	0.0051	0.0049	0.0203	0.018	0.123	0.0356	0.1019	0.0445	0.0039
3	rs115860671	18898834	0.9	0.0995502148251544	1.08	0.0351072409391166	0.0981984979849607	0.178862923126059	0.0113	0.0083	0.0722	0.0194	0.0508	0.0208	0.0222	0.0344	0.0049	0.04	0.0446	0.1182	0.006	0.0474	0.0956	0.0206	0.0195	0.0051	0.0049	0.0203	0.018	0.123	0.0356	0.1019	0.0445	0.0039
3	rs9867154	18901827	0.9	0.0995502148251544	1.08	0.0351072409391166	0.0957728191250501	0.179869976297521	0.0113	0.0083	0.0721	0.0194	0.0508	0.0208	0.0221	0.0344	0.0049	0.04	0.0446	0.1183	0.006	0.0473	0.0956	0.0206	0.0195	0.0051	0.0049	0.0203	0.0181	0.1229	0.0356	0.102	0.0445	0.0039
3	rs4521250	18902798	0.9	0.0995502148251544	1.08	0.0351072409391166	0.096501562770021	0.180677020444862	0.0113	0.0083	0.0722	0.0194	0.0508	0.0208	0.0221	0.0344	0.0049	0.04	0.0446	0.1183	0.006	0.0474	0.0956	0.0206	0.0195	0.0051	0.0049	0.0203	0.0181	0.1229	0.0356	0.102	0.0445	0.0039
3	rs4522790	18906323	0.9	0.0995502148251544	1.08	0.0351072409391166	0.100223234874507	0.189020323484929	0.0113	0.0084	0.0723	0.0194	0.0508	0.0208	0.0221	0.0344	0.0049	0.0399	0.0447	0.1184	0.0061	0.0476	0.0956	0.0206	0.0195	0.0051	0.005	0.0203	0.0181	0.1229	0.0355	0.1018	0.0444	0.0039
3	rs4621350	18906416	0.9	0.0995502148251544	1.07	0.0427611820736564	0.100584748731177	0.189635846206003	0.0113	0.0084	0.0723	0.0194	0.0508	0.0208	0.0221	0.0344	0.0049	0.0399	0.0447	0.1184	0.0061	0.0476	0.0956	0.0206	0.0195	0.0051	0.005	0.0203	0.0181	0.1229	0.0355	0.1018	0.0444	0.0039
3	rs62279685	18906547	0.9	0.0995502148251544	1.08	0.0351072409391166	0.0966023515963167	0.189635846206003	0.0113	0.0084	0.0722	0.0192	0.0509	0.0207	0.0221	0.0344	0.0049	0.0399	0.0447	0.1184	0.0061	0.0477	0.0956	0.0206	0.0196	0.0051	0.005	0.0203	0.0182	0.123	0.0356	0.1017	0.0444	0.0039
3	rs60533498	18907095	0.9	0.0995502148251544	1.08	0.0351072409391166	0.0949477789559068	0.186667144568023	0.0113	0.0084	0.0722	0.0192	0.0508	0.0207	0.0221	0.0344	0.0049	0.0399	0.0447	0.1184	0.0061	0.0477	0.0956	0.0206	0.0196	0.0051	0.005	0.0204	0.0182	0.1229	0.0356	0.1017	0.0444	0.0039
3	rs114287785	18909100	0.9	0.0995502148251544	1.08	0.0351072409391166	0.0936815405289426	0.187995967475814	0.0113	0.0083	0.0722	0.0192	0.0508	0.0207	0.0221	0.0344	0.0049	0.0399	0.0447	0.1184	0.0061	0.0478	0.0956	0.0206	0.0196	0.0051	0.005	0.0204	0.0182	0.1229	0.0356	0.1018	0.0444	0.0039
3	rs12488328	18913301	0.9	0.0995502148251544	1.07	0.0427611820736564	0.0952222935292229	0.181384203457618	0.0112	0.0083	0.0721	0.0192	0.0507	0.0207	0.0222	0.0343	0.0049	0.0399	0.0446	0.1183	0.006	0.048	0.0956	0.0206	0.0196	0.0051	0.005	0.0204	0.0182	0.1229	0.0356	0.1018	0.0444	0.0039
3	rs71314428	18926733	0.9	0.0995502148251544	1.07	0.0427611820736564	0.122050825134845	0.17695490567372	0.0112	0.0085	0.0716	0.0191	0.0508	0.0207	0.0227	0.0339	0.0049	0.0398	0.0448	0.1184	0.0059	0.048	0.0956	0.0206	0.0195	0.0051	0.0049	0.0205	0.0181	0.1228	0.0357	0.1016	0.0444	0.0038
3	rs4533671	18929601	0.91	0.0827439743829911	1.07	0.0427611820736564	0.167055472981499	0.369231276629505	0.011	0.0085	0.0716	0.0192	0.0505	0.0217	0.0243	0.0326	0.0053	0.038	0.0462	0.1178	0.0066	0.049	0.0947	0.021	0.0197	0.006	0.0054	0.0198	0.0177	0.1201	0.0362	0.1011	0.0456	0.004
3	rs4522794	18929626	0.91	0.0827439743829911	1.07	0.0427611820736564	0.162144599639679	0.31680774331765	0.0109	0.0085	0.0717	0.0192	0.0505	0.0217	0.0243	0.0325	0.0053	0.038	0.0462	0.1177	0.0066	0.0491	0.0946	0.021	0.0197	0.006	0.0054	0.0198	0.0177	0.1202	0.0362	0.101	0.0456	0.004
3	rs9860355	18929996	0.92	0.0682081798453755	1.07	0.0427611820736564	0.157556933774328	0.310301585774681	0.0109	0.0086	0.0725	0.0192	0.0504	0.0221	0.0246	0.0318	0.0053	0.0375	0.0458	0.1164	0.0069	0.0497	0.0934	0.0213	0.0198	0.0062	0.0055	0.0195	0.0177	0.1208	0.0366	0.1011	0.0457	0.0039
3	rs182759879	18930037	0.92	0.0682081798453755	1.07	0.0427611820736564	0.120975892625724	0.313188263050118	0.0108	0.0087	0.0726	0.0192	0.0504	0.0222	0.0246	0.0318	0.0053	0.0375	0.0459	0.1162	0.0069	0.0499	0.0931	0.0213	0.0199	0.0062	0.0054	0.0194	0.0176	0.1211	0.0367	0.1009	0.0456	0.0041
3	rs4401379	18930125	0.92	0.0682081798453755	1.07	0.0427611820736564	0.0782079588118062	0.318380003416938	0.0108	0.0087	0.0727	0.0192	0.0506	0.0223	0.0248	0.0319	0.0053	0.0377	0.0462	0.1158	0.0069	0.0501	0.0925	0.0214	0.0199	0.0062	0.0054	0.0194	0.0176	0.1207	0.0368	0.1006	0.0455	0.0044
3	rs4577490	18930981	0.93	0.0557421353933153	1.07	0.0427611820736564	0.165898436450641	0.284335629527589	0.0105	0.0083	0.0744	0.0192	0.0505	0.023	0.0257	0.0313	0.0059	0.0377	0.0483	0.1145	0.0065	0.0506	0.0913	0.0216	0.02	0.0063	0.0054	0.0187	0.0165	0.1191	0.0377	0.0994	0.0461	0.0045
3	rs12639360	18934423	0.93	0.0557421353933153	1.07	0.0427611820736564	0.199021014907101	0.326885308073674	0.0105	0.0085	0.0745	0.0192	0.0503	0.023	0.0258	0.0309	0.006	0.0376	0.0483	0.1149	0.0067	0.0506	0.0914	0.0216	0.0199	0.0064	0.0056	0.0186	0.0163	0.1195	0.0375	0.0993	0.0461	0.0046
3	rs76470668	18934840	0.93	0.0557421353933153	1.07	0.0427611820736564	0.181269551779599	0.317895986017691	0.0104	0.0085	0.0745	0.0192	0.0503	0.0229	0.0258	0.0309	0.0059	0.0376	0.0483	0.1151	0.0067	0.0506	0.0914	0.0216	0.0199	0.0065	0.0055	0.0186	0.0163	0.1195	0.0375	0.0992	0.0461	0.0045
3	rs79507947	18936681	0.93	0.0557421353933153	1.07	0.0427611820736564	0.197276613890778	0.326153703112434	0.0104	0.0085	0.0745	0.0191	0.0504	0.0228	0.0257	0.0309	0.006	0.0376	0.0483	0.1152	0.0067	0.0507	0.0915	0.0215	0.02	0.0066	0.0056	0.0186	0.0162	0.1196	0.0374	0.0991	0.0461	0.0045
3	rs9860942	18937500	0.93	0.0557421353933153	1.07	0.0427611820736564	0.210833338688178	0.333368589357031	0.0104	0.0085	0.0745	0.0191	0.0504	0.0228	0.0256	0.0309	0.006	0.0376	0.0483	0.1153	0.0067	0.0507	0.0915	0.0215	0.02	0.0066	0.0056	0.0186	0.0162	0.1197	0.0374	0.0991	0.0461	0.0045
3	rs11710762	18939227	0.93	0.0557421353933153	1.07	0.0427611820736564	0.248973027932761	0.349177693295451	0.0101	0.0085	0.0745	0.0191	0.0504	0.0227	0.0255	0.0309	0.0059	0.0376	0.0483	0.1152	0.007	0.0509	0.0914	0.0215	0.0199	0.0067	0.0058	0.0186	0.0162	0.1197	0.0375	0.0989	0.0462	0.0045
3	rs13060357	18940004	0.93	0.0557421353933153	1.06	0.0516972356607989	0.207197492698433	0.343967020522088	0.0102	0.0085	0.0745	0.0189	0.0504	0.0226	0.0252	0.0309	0.006	0.0376	0.0488	0.1151	0.007	0.0512	0.0914	0.0214	0.0201	0.0068	0.0056	0.0186	0.0162	0.1197	0.0376	0.0987	0.0462	0.0045
3	rs7640479	18940080	0.93	0.0557421353933153	1.06	0.0516972356607989	0.157217671781513	0.330672900779806	0.0102	0.0085	0.0744	0.0189	0.0504	0.0228	0.0252	0.031	0.0057	0.0376	0.0486	0.1151	0.007	0.0514	0.0914	0.0214	0.0201	0.0068	0.0057	0.0186	0.0162	0.1195	0.0376	0.0987	0.0462	0.0045
3	rs75497180	18956056	0.94	0.0451461751884772	1.06	0.0516972356607989	0.268853920695648	0.361422738173099	0.0103	0.0084	0.0752	0.0189	0.0507	0.0223	0.025	0.0307	0.006	0.0388	0.05	0.1137	0.0069	0.0516	0.092	0.0205	0.0196	0.007	0.0058	0.0181	0.0157	0.1195	0.0382	0.0971	0.0467	0.0045
3	rs73043096	18959845	0.94	0.0451461751884772	1.06	0.0516972356607989	0.273606098786806	0.365698988637159	0.0103	0.0084	0.0753	0.0189	0.0507	0.0223	0.0251	0.0307	0.006	0.0388	0.0501	0.1137	0.0069	0.0516	0.0918	0.0205	0.0197	0.007	0.0058	0.018	0.0157	0.1195	0.0382	0.0971	0.0468	0.0045
3	rs7428879	18959956	0.94	0.0451461751884772	1.06	0.0516972356607989	0.271155185232334	0.36658116032061	0.0103	0.0084	0.0753	0.0189	0.0506	0.0223	0.0251	0.0306	0.006	0.0388	0.05	0.1136	0.0069	0.0516	0.0921	0.0205	0.0197	0.007	0.0058	0.018	0.0157	0.1195	0.0382	0.097	0.0468	0.0045
3	rs6805368	18960276	0.94	0.0451461751884772	1.06	0.0516972356607989	0.274301914631375	0.378103684830662	0.0103	0.0084	0.0753	0.0189	0.0506	0.0223	0.0251	0.0307	0.006	0.0388	0.05	0.1135	0.007	0.0516	0.0919	0.0205	0.0197	0.007	0.0059	0.0181	0.0157	0.1195	0.0382	0.097	0.0468	0.0045
3	rs9832738	18963338	0.94	0.0451461751884772	1.06	0.0516972356607989	0.27180143922266	0.381031769424645	0.0103	0.0083	0.0753	0.019	0.0505	0.0224	0.0252	0.0306	0.006	0.0388	0.05	0.1135	0.007	0.0516	0.0919	0.0206	0.0197	0.007	0.0059	0.0181	0.0157	0.1195	0.0381	0.097	0.0468	0.0045
3	rs62276775	18967044	0.94	0.0451461751884772	1.06	0.0516972356607989	0.272911236160379	0.391136863018232	0.0103	0.0084	0.0753	0.019	0.0505	0.0224	0.0252	0.0306	0.006	0.0388	0.0499	0.1134	0.007	0.0516	0.0919	0.0206	0.0197	0.007	0.0059	0.0181	0.0157	0.1194	0.0381	0.097	0.0468	0.0045
3	rs74970703	18985602	0.94	0.0451461751884772	1.06	0.0516972356607989	0.279105576958202	0.413909335328692	0.0103	0.0084	0.0753	0.019	0.0506	0.0224	0.0252	0.0306	0.0061	0.039	0.0499	0.1133	0.007	0.0517	0.0919	0.0206	0.0198	0.007	0.0059	0.018	0.0156	0.1194	0.0379	0.0968	0.0468	0.0046
3	rs4518152	19008120	0.94	0.0451461751884772	1.05	0.0620520515513756	0.288275002621843	0.459002800093993	0.0104	0.0084	0.0752	0.019	0.0506	0.0224	0.0253	0.0307	0.0062	0.0392	0.0498	0.113	0.0071	0.0517	0.0918	0.0207	0.0198	0.0071	0.0059	0.018	0.0156	0.1194	0.0377	0.0966	0.0468	0.0047
3	rs116301288	19008379	0.94	0.0451461751884772	1.05	0.0620520515513756	0.292294505992055	0.478410021180755	0.0104	0.0084	0.0752	0.019	0.0506	0.0224	0.0254	0.0306	0.0062	0.0392	0.0498	0.113	0.0071	0.0518	0.0917	0.0207	0.0198	0.0071	0.0059	0.018	0.0155	0.1194	0.0377	0.0966	0.0468	0.0047
3	rs76899022	19010933	0.95	0.036223894092762	1.05	0.0620520515513756	0.318237906588054	0.528509301211214	0.0105	0.0084	0.0751	0.019	0.0506	0.0224	0.0256	0.0306	0.0063	0.0395	0.0495	0.1128	0.0072	0.0519	0.0916	0.0207	0.0198	0.0073	0.006	0.018	0.0154	0.1194	0.0378	0.0961	0.0468	0.0048
3	rs4373084	19017386	0.95	0.036223894092762	1.05	0.0620520515513756	0.320603718926864	0.58494951809847	0.0105	0.0084	0.0749	0.0192	0.0506	0.0223	0.0256	0.0306	0.0064	0.0399	0.0493	0.1123	0.0072	0.0522	0.0912	0.0208	0.02	0.0074	0.006	0.0181	0.0153	0.1195	0.038	0.0957	0.0467	0.0049
3	rs12492477	19023891	0.95	0.036223894092762	1.05	0.0620520515513756	0.337680261666136	0.626755550927299	0.0105	0.0084	0.0749	0.0192	0.0506	0.0223	0.0256	0.0306	0.0064	0.0399	0.0493	0.1123	0.0072	0.0522	0.0913	0.0208	0.02	0.0074	0.006	0.0181	0.0152	0.1195	0.038	0.0956	0.0466	0.0049
3	rs34236279	19027154	0.95	0.036223894092762	1.06	0.0516972356607989	0.349813185752795	0.640403883458199	0.0106	0.0083	0.0751	0.0192	0.0506	0.0223	0.0256	0.0305	0.0064	0.04	0.0494	0.1122	0.0072	0.0521	0.0913	0.0207	0.0201	0.0074	0.006	0.0181	0.0151	0.1197	0.0381	0.0954	0.0466	0.0049
3	rs34089780	19029909	0.97	0.0226446595703671	1.06	0.0516972356607989	0.289898364908716	0.48057922384271	0.0111	0.0076	0.0771	0.019	0.0513	0.0213	0.0254	0.0292	0.0065	0.0432	0.0511	0.1084	0.0063	0.0531	0.093	0.02	0.021	0.0075	0.0052	0.0185	0.0128	0.1198	0.0394	0.0947	0.0456	0.0052
3	rs73046811	19030188	0.97	0.0226446595703671	1.06	0.0516972356607989	0.382932011594109	0.50776740458959	0.0112	0.0075	0.0775	0.019	0.0516	0.0212	0.0255	0.029	0.0066	0.0437	0.0515	0.1084	0.0063	0.0527	0.0938	0.0196	0.0211	0.0076	0.0051	0.0183	0.0126	0.1188	0.0396	0.095	0.0446	0.0053
3	rs76752123	19040476	0.98	0.0176313199892257	1.06	0.0516972356607989	0.4330101782305	0.530316706720238	0.0119	0.0073	0.0793	0.0188	0.0513	0.0209	0.0254	0.0282	0.0062	0.0457	0.0519	0.106	0.0057	0.0505	0.0959	0.0195	0.0217	0.0084	0.0044	0.0183	0.0118	0.1189	0.0408	0.0945	0.0453	0.0049
3	rs6807205	19043554	0.98	0.0176313199892257	1.06	0.0516972356607989	0.439381987260462	0.506804584956283	0.0119	0.0073	0.0793	0.0188	0.0513	0.0209	0.0254	0.0283	0.0062	0.0457	0.0519	0.1059	0.0057	0.0505	0.0959	0.0195	0.0217	0.0084	0.0044	0.0183	0.0118	0.1189	0.0408	0.0945	0.0452	0.0049
3	rs116416416	19047330	0.98	0.0176313199892257	1.06	0.0516972356607989	0.457503191823679	0.494740372756423	0.0119	0.0073	0.0793	0.0188	0.0513	0.0209	0.0254	0.0283	0.0062	0.0457	0.0519	0.1059	0.0057	0.0505	0.0959	0.0195	0.0217	0.0084	0.0044	0.0183	0.0118	0.1189	0.0408	0.0945	0.0451	0.0048
3	rs76748491	19049153	0.98	0.0176313199892257	1.06	0.0516972356607989	0.457744819208075	0.494467049626395	0.0119	0.0073	0.0793	0.0188	0.0513	0.0209	0.0254	0.0283	0.0062	0.0457	0.0519	0.1059	0.0057	0.0505	0.0959	0.0195	0.0217	0.0084	0.0044	0.0183	0.0118	0.1189	0.0408	0.0945	0.0451	0.0048
3	rs79991111	19052592	0.98	0.0176313199892257	1.06	0.0516972356607989	0.458167817375485	0.494193765148481	0.0119	0.0073	0.0793	0.0188	0.0513	0.0209	0.0254	0.0283	0.0062	0.0457	0.0519	0.1059	0.0057	0.0505	0.0959	0.0195	0.0217	0.0084	0.0044	0.0183	0.0118	0.1189	0.0408	0.0945	0.0451	0.0048
3	rs1449943	19062144	0.98	0.0176313199892257	1.06	0.0516972356607989	0.517587910351641	0.453783056671463	0.0119	0.0073	0.0793	0.0189	0.0512	0.0209	0.0255	0.0283	0.0062	0.0456	0.0519	0.1059	0.0057	0.0505	0.0961	0.0195	0.0216	0.0084	0.0044	0.0184	0.0117	0.119	0.0408	0.0947	0.0451	0.0046
3	rs56023141	19067873	0.98	0.0176313199892257	1.06	0.0516972356607989	0.517523801880058	0.453783056671463	0.0119	0.0073	0.0793	0.0189	0.0512	0.0209	0.0255	0.0283	0.0062	0.0456	0.0519	0.1059	0.0057	0.0505	0.0961	0.0195	0.0216	0.0084	0.0044	0.0184	0.0117	0.119	0.0408	0.0947	0.0451	0.0046
3	rs73046878	19083320	0.98	0.0176313199892257	1.06	0.0516972356607989	0.517523801880058	0.454852491477567	0.0119	0.0073	0.0793	0.0189	0.0512	0.0209	0.0255	0.0283	0.0062	0.0456	0.0519	0.1059	0.0057	0.0505	0.0961	0.0195	0.0216	0.0084	0.0044	0.0184	0.0117	0.119	0.0408	0.0947	0.0451	0.0046
