## Supplementary Tab. 7 for "Sparse haplotype-based fine-scale local ancestry inference at scale reveals recent selection on immune responses": 304206_file08 (part 28 of 161)

Chromosome	rs_number	hg19_GRCh37_Position	LDAS_26pop	-log10(p_LDAS_26pop)	LDAS_5continent	-log10(p_LDAS_5continent)	-log10(p_AAS_26pop)	-log10(p_AAS_5continent)	prob_ACB	prob_ASW	prob_BEB	prob_CDX	prob_CEU	prob_CHB	prob_CHS	prob_CLM	prob_ESN	prob_FIN	prob_GBR	prob_GIH	prob_GWD	prob_IBS	prob_ITU	prob_JPT	prob_KHV	prob_LWK	prob_MSL	prob_MXL	prob_PEL	prob_PJL	prob_PUR	prob_STU	prob_TSI	prob_YRI
3	rs114330402	19093790	0.98	0.0176313199892257	1.06	0.0516972356607989	0.519769851455842	0.445916567275182	0.0119	0.0073	0.0794	0.0188	0.0511	0.0208	0.0255	0.0282	0.0062	0.0456	0.0519	0.106	0.0057	0.0506	0.0961	0.0195	0.0216	0.0084	0.0044	0.0184	0.0117	0.119	0.0408	0.0947	0.0451	0.0046
3	rs73046888	19095492	0.98	0.0176313199892257	1.07	0.0427611820736564	0.515538318776683	0.432535535055125	0.0119	0.0073	0.0794	0.0188	0.0512	0.0208	0.0255	0.0282	0.0061	0.0456	0.052	0.1059	0.0056	0.0507	0.0961	0.0195	0.0216	0.0084	0.0044	0.0184	0.0117	0.1193	0.0408	0.0948	0.0448	0.0046
3	rs17005623	19103158	0.98	0.0176313199892257	1.08	0.0351072409391166	0.528217593869308	0.431744058047374	0.0121	0.0072	0.0794	0.0188	0.0507	0.0208	0.0254	0.0282	0.0061	0.0454	0.052	0.1059	0.0056	0.0507	0.0963	0.0195	0.0215	0.0084	0.0044	0.0184	0.0116	0.1195	0.0408	0.0951	0.0447	0.0046
3	rs35699726	19105372	0.98	0.0176313199892257	1.06	0.0516972356607989	0.529772288273402	0.42476963174179	0.0121	0.0072	0.0794	0.0188	0.0506	0.0208	0.0254	0.0282	0.0061	0.0454	0.052	0.1059	0.0056	0.0507	0.0964	0.0196	0.0215	0.0084	0.0044	0.0184	0.0116	0.1195	0.0408	0.0952	0.0447	0.0046
3	rs4101508	19112134	0.98	0.0176313199892257	1.03	0.0875760293110768	0.529383411297622	0.424900941418479	0.0121	0.0072	0.0794	0.0188	0.0506	0.0208	0.0254	0.0282	0.0061	0.0454	0.052	0.1059	0.0056	0.0507	0.0964	0.0196	0.0215	0.0084	0.0044	0.0184	0.0116	0.1195	0.0408	0.0952	0.0447	0.0046
3	rs28379669	19119949	0.98	0.0176313199892257	1.03	0.0875760293110768	0.522664439728271	0.441532609535004	0.0121	0.0072	0.0795	0.0188	0.0506	0.0208	0.0254	0.0282	0.0061	0.0453	0.052	0.1059	0.0056	0.0508	0.0965	0.0196	0.0215	0.0084	0.0044	0.0184	0.0116	0.1194	0.0407	0.0953	0.0447	0.0046
3	rs62276852	19120090	0.98	0.0176313199892257	1.03	0.0875760293110768	0.522342440766314	0.443125444098646	0.0121	0.0072	0.0795	0.0188	0.0506	0.0208	0.0254	0.0282	0.0061	0.0453	0.052	0.1059	0.0056	0.0508	0.0965	0.0196	0.0215	0.0084	0.0044	0.0184	0.0116	0.1194	0.0407	0.0953	0.0447	0.0046
3	rs11712242	19134824	0.99	0.0135827579755248	1.03	0.0875760293110768	0.392778809867938	0.319469837439548	0.0129	0.0071	0.0817	0.0188	0.0511	0.0203	0.0247	0.0277	0.005	0.0448	0.0516	0.1049	0.0045	0.0494	0.0955	0.0192	0.0228	0.0077	0.0037	0.0177	0.0111	0.1229	0.0412	0.0965	0.0465	0.004
3	rs73048524	19152155	0.98	0.0176313199892257	1.03	0.0875760293110768	0.380283518940924	0.244766980620074	0.0127	0.007	0.0824	0.0188	0.0518	0.02	0.0242	0.0277	0.0045	0.0447	0.052	0.1046	0.0039	0.0492	0.0959	0.0187	0.0229	0.0074	0.0034	0.0171	0.0108	0.1246	0.0414	0.0966	0.0474	0.0037
3	rs74441103	19156357	0.98	0.0176313199892257	1.03	0.0875760293110768	0.364912506946837	0.195309681052254	0.0127	0.007	0.0826	0.0187	0.0519	0.02	0.0241	0.0278	0.0044	0.0447	0.0521	0.1046	0.0038	0.0492	0.0959	0.0185	0.0229	0.0073	0.0033	0.017	0.0107	0.125	0.0414	0.0966	0.0476	0.0037
3	rs73048529	19177336	0.97	0.0226446595703671	1.03	0.0875760293110768	0.4185532307311	0.177356005814347	0.0123	0.007	0.0846	0.0181	0.0524	0.0193	0.0225	0.0279	0.0038	0.0445	0.0524	0.105	0.003	0.0491	0.0961	0.0178	0.0227	0.007	0.0029	0.0162	0.0104	0.1278	0.042	0.0964	0.049	0.0033
3	rs77302857	19182504	0.97	0.0226446595703671	1.03	0.0875760293110768	0.410958067252533	0.139787500270611	0.0123	0.0069	0.0848	0.0181	0.0524	0.0193	0.0223	0.0278	0.0037	0.0442	0.0524	0.1053	0.0029	0.049	0.0963	0.0178	0.0227	0.007	0.0029	0.0161	0.0103	0.1281	0.042	0.0964	0.049	0.0032
3	rs187325519	19186362	0.97	0.0226446595703671	1.03	0.0875760293110768	0.402015028089666	0.139050785882114	0.0123	0.0069	0.0848	0.0181	0.0524	0.0193	0.0223	0.0278	0.0037	0.0442	0.0524	0.1053	0.0029	0.049	0.0963	0.0178	0.0227	0.007	0.0029	0.0161	0.0103	0.1282	0.042	0.0964	0.049	0.0032
3	rs34385858	19197402	0.97	0.0226446595703671	1.03	0.0875760293110768	0.382048144287488	0.120755675245062	0.0122	0.0069	0.085	0.018	0.0524	0.0193	0.0222	0.0276	0.0037	0.0442	0.0524	0.1056	0.0029	0.0488	0.0965	0.0178	0.0227	0.007	0.0029	0.016	0.0103	0.1284	0.042	0.0965	0.049	0.0032
3	rs75232354	19201050	0.97	0.0226446595703671	1.03	0.0875760293110768	0.387700534657809	0.108516761928989	0.0121	0.0067	0.085	0.0179	0.0523	0.0193	0.0219	0.0278	0.0037	0.0441	0.0524	0.1061	0.0029	0.0489	0.0964	0.0177	0.0227	0.007	0.0029	0.0159	0.0101	0.1289	0.0422	0.0964	0.0492	0.0032
3	rs80069959	19223049	0.97	0.0226446595703671	1.03	0.0875760293110768	0.307384998906426	0.104934992509579	0.0119	0.0064	0.085	0.0178	0.0522	0.0193	0.0215	0.0283	0.0035	0.0439	0.0523	0.1072	0.0028	0.0491	0.0961	0.0177	0.0226	0.0068	0.0027	0.0155	0.0101	0.1298	0.0423	0.096	0.0498	0.0031
3	rs13061347	19236100	0.97	0.0226446595703671	1.03	0.0875760293110768	0.301495697968278	0.0843724367190833	0.0119	0.0064	0.085	0.0178	0.0522	0.0193	0.0214	0.0284	0.0035	0.0438	0.0524	0.1073	0.0028	0.0491	0.0962	0.0177	0.0226	0.0068	0.0027	0.0154	0.0102	0.13	0.0423	0.096	0.0499	0.0031
3	rs4129625	19237783	0.97	0.0226446595703671	1.03	0.0875760293110768	0.300130210247316	0.0780922886293486	0.0119	0.0064	0.0852	0.0178	0.0522	0.0194	0.0214	0.0284	0.0035	0.0436	0.0525	0.1073	0.0028	0.0491	0.0962	0.0177	0.0226	0.0068	0.0027	0.0155	0.0102	0.13	0.0423	0.0959	0.0498	0.0031
3	rs114666545	19262919	0.97	0.0226446595703671	1.03	0.0875760293110768	0.29499067239136	0.0803870185287636	0.0119	0.0064	0.0851	0.0176	0.0523	0.0192	0.0212	0.0284	0.0036	0.0435	0.0527	0.1072	0.0028	0.0493	0.0963	0.0175	0.0224	0.0068	0.0027	0.0156	0.0102	0.1304	0.0422	0.0959	0.0499	0.0031
3	rs1389538	19266335	0.97	0.0226446595703671	1.03	0.0875760293110768	0.30130042699416	0.0754615745563616	0.012	0.0064	0.0851	0.0176	0.0523	0.0192	0.0211	0.0284	0.0036	0.0433	0.0527	0.1072	0.0028	0.0495	0.0963	0.0175	0.0224	0.0069	0.0027	0.0156	0.0102	0.1307	0.0423	0.0958	0.0498	0.0031
3	rs112984506	19267665	0.97	0.0226446595703671	1.03	0.0875760293110768	0.303060280429161	0.0751715551245121	0.012	0.0064	0.0851	0.0176	0.0523	0.0192	0.0211	0.0284	0.0036	0.0433	0.0527	0.1072	0.0028	0.0495	0.0963	0.0175	0.0224	0.0069	0.0027	0.0156	0.0102	0.1307	0.0423	0.0958	0.0497	0.0031
3	rs13093165	19269852	0.97	0.0226446595703671	1.03	0.0875760293110768	0.303697117865715	0.0748096758917711	0.0119	0.0064	0.0851	0.0176	0.0523	0.0192	0.0211	0.0284	0.0035	0.0433	0.0528	0.1073	0.0027	0.0495	0.0964	0.0175	0.0224	0.0068	0.0026	0.0153	0.0102	0.1308	0.0424	0.0959	0.0497	0.0031
3	rs116110194	19277931	0.97	0.0226446595703671	1.03	0.0875760293110768	0.299302768657275	0.0727249699591535	0.0117	0.0062	0.085	0.0175	0.0525	0.0192	0.021	0.0284	0.0033	0.0432	0.0528	0.1074	0.0026	0.0496	0.0963	0.0175	0.0223	0.0067	0.0025	0.0153	0.0102	0.1321	0.0423	0.0957	0.0499	0.0028
3	rs62279461	19278637	0.97	0.0226446595703671	1.03	0.0875760293110768	0.299984103034177	0.0722966879026286	0.0117	0.0062	0.085	0.0175	0.0525	0.0192	0.021	0.0284	0.0033	0.0432	0.0528	0.1074	0.0026	0.0496	0.0963	0.0175	0.0223	0.0067	0.0025	0.0153	0.0102	0.1321	0.0423	0.0957	0.0499	0.0028
3	rs78313896	19290934	0.97	0.0226446595703671	1.03	0.0875760293110768	0.299594668401472	0.0719405849697624	0.0117	0.0062	0.085	0.0175	0.0525	0.0192	0.021	0.0284	0.0033	0.0432	0.0528	0.1074	0.0026	0.0496	0.0963	0.0175	0.0223	0.0067	0.0025	0.0153	0.0102	0.1322	0.0423	0.0957	0.0499	0.0028
3	rs78561329	19297426	0.97	0.0226446595703671	1.03	0.0875760293110768	0.297457579253731	0.0717983474156534	0.0117	0.0062	0.085	0.0175	0.0525	0.0192	0.021	0.0284	0.0033	0.0432	0.0529	0.1074	0.0026	0.0497	0.0963	0.0175	0.0223	0.0067	0.0025	0.0153	0.0102	0.1322	0.0423	0.0957	0.0499	0.0028
3	rs727139	19334695	0.95	0.036223894092762	1.03	0.0875760293110768	0.173521099568587	0.0387853668883745	0.0113	0.006	0.0848	0.0157	0.0535	0.0195	0.0191	0.0284	0.0028	0.0421	0.052	0.1083	0.0024	0.0498	0.0967	0.0163	0.0222	0.0058	0.0021	0.0154	0.0109	0.1351	0.0422	0.0998	0.0494	0.0029
3	rs12485415	19336360	0.95	0.036223894092762	1.03	0.0875760293110768	0.169986358079591	0.0396058611667945	0.0113	0.006	0.0848	0.0156	0.0535	0.0195	0.0191	0.0284	0.0028	0.0421	0.052	0.1084	0.0024	0.0498	0.0967	0.0163	0.0222	0.0058	0.0021	0.0154	0.011	0.1352	0.042	0.0999	0.0494	0.0029
3	rs4264750	19339747	0.94	0.0451461751884772	1.03	0.0875760293110768	0.186843728008908	0.0347483228224148	0.0111	0.006	0.0854	0.015	0.0533	0.0191	0.0179	0.0287	0.0028	0.0418	0.0517	0.1094	0.0024	0.0499	0.0964	0.0161	0.0219	0.0059	0.002	0.0153	0.011	0.1358	0.0423	0.1015	0.0492	0.003
3	rs73182727	19343269	0.94	0.0451461751884772	1.03	0.0875760293110768	0.213128904920867	0.0257836955249316	0.011	0.0057	0.0857	0.0147	0.053	0.0191	0.0167	0.0285	0.0027	0.0418	0.0515	0.1097	0.0023	0.0495	0.0968	0.0159	0.0217	0.0058	0.0019	0.0152	0.0111	0.1371	0.0425	0.1032	0.0492	0.0029
3	rs2053506	19375791	0.94	0.0451461751884772	1.03	0.0875760293110768	0.227992091236212	0.0235771033924906	0.0109	0.0056	0.0858	0.0145	0.0528	0.019	0.0164	0.0283	0.0027	0.0417	0.0514	0.11	0.0022	0.0492	0.0971	0.0158	0.0216	0.0058	0.0018	0.0151	0.0111	0.1377	0.0425	0.1039	0.0491	0.0029
3	rs12637568	19391485	0.94	0.0451461751884772	1.03	0.0875760293110768	0.226610146262367	0.0302319339430998	0.0108	0.0055	0.0848	0.0143	0.0528	0.0187	0.0165	0.0284	0.0027	0.0418	0.0519	0.1097	0.0022	0.0493	0.0976	0.0158	0.0216	0.0058	0.0018	0.0149	0.0113	0.1378	0.0423	0.1044	0.0495	0.003
3	rs115134359	19401188	0.94	0.0451461751884772	1.03	0.0875760293110768	0.211154679362152	0.0293636850180866	0.0109	0.0056	0.0848	0.0144	0.0531	0.0186	0.0165	0.0282	0.0027	0.0418	0.0519	0.1096	0.0023	0.0489	0.0972	0.0161	0.0217	0.0058	0.0021	0.0149	0.011	0.1378	0.0424	0.1047	0.049	0.003
3	rs7618649	19401325	0.94	0.0451461751884772	1.04	0.0739648219953096	0.211918968132547	0.0300864075454566	0.0109	0.0056	0.0848	0.0144	0.0531	0.0186	0.0165	0.0282	0.0027	0.0418	0.0519	0.1096	0.0023	0.0489	0.0972	0.0161	0.0217	0.0058	0.0021	0.0149	0.011	0.1378	0.0424	0.1047	0.049	0.003
3	rs9873680	19404838	0.94	0.0451461751884772	1.04	0.0739648219953096	0.211034144307647	0.0341808106081697	0.0111	0.0056	0.0849	0.0142	0.0535	0.0186	0.0165	0.0281	0.0027	0.0418	0.0519	0.1095	0.0024	0.0486	0.0969	0.0161	0.0216	0.0057	0.0024	0.0149	0.0111	0.1378	0.0424	0.1049	0.0487	0.0031
3	rs77388903	19406359	0.94	0.0451461751884772	1.04	0.0739648219953096	0.201751888488805	0.0275696065741636	0.011	0.0056	0.0849	0.0142	0.0535	0.0186	0.0165	0.0281	0.0026	0.0418	0.0519	0.1094	0.0024	0.0486	0.097	0.0161	0.0216	0.0057	0.0024	0.0148	0.0111	0.1378	0.0424	0.105	0.0487	0.0031
3	rs35122721	19408734	0.94	0.0451461751884772	1.04	0.0739648219953096	0.211798187602567	0.0296036822255368	0.011	0.0055	0.0848	0.0142	0.0535	0.0186	0.0164	0.0281	0.0026	0.0418	0.0519	0.1092	0.0024	0.0486	0.097	0.0161	0.0216	0.0057	0.0024	0.0148	0.0112	0.1379	0.0425	0.1052	0.0488	0.0031
3	rs77947317	19419221	0.94	0.0451461751884772	1.04	0.0739648219953096	0.189289367190027	0.0292201243966722	0.0107	0.0053	0.0849	0.0142	0.0534	0.0186	0.0162	0.0283	0.0025	0.0419	0.0519	0.1088	0.0024	0.0487	0.0973	0.0161	0.0214	0.0054	0.0023	0.0148	0.0113	0.1379	0.0428	0.1059	0.0491	0.003
3	rs75927403	19428650	0.93	0.0557421353933153	1.04	0.0739648219953096	0.15108517758694	0.0455637695856857	0.0097	0.0046	0.0857	0.0139	0.0531	0.0181	0.0154	0.0288	0.0024	0.042	0.0516	0.1093	0.0022	0.0487	0.098	0.0156	0.0213	0.0043	0.0021	0.0148	0.0121	0.1376	0.044	0.1069	0.0499	0.0029
3	rs7635327	19434568	0.93	0.0557421353933153	1.04	0.0739648219953096	0.155932402636275	0.0507171370080232	0.0095	0.0046	0.0858	0.0139	0.0531	0.0181	0.0153	0.0289	0.0024	0.042	0.0515	0.1094	0.0022	0.0487	0.0981	0.0155	0.0212	0.0042	0.0021	0.0148	0.0122	0.1376	0.044	0.107	0.05	0.0028
3	rs6551252	19445424	0.93	0.0557421353933153	1.04	0.0739648219953096	0.180129666117796	0.0501665127270502	0.0096	0.0044	0.0859	0.0137	0.0529	0.0179	0.0151	0.0288	0.0024	0.0423	0.0514	0.1093	0.0023	0.0487	0.0983	0.0154	0.0211	0.0044	0.0021	0.0146	0.0123	0.1377	0.0442	0.1072	0.0502	0.0029
3	rs114082406	19446979	0.93	0.0557421353933153	1.05	0.0620520515513756	0.170803789597839	0.0500445081939425	0.0096	0.0044	0.086	0.0137	0.0528	0.0179	0.0151	0.029	0.0024	0.0423	0.0514	0.1095	0.0023	0.0486	0.0985	0.0154	0.0211	0.0043	0.0021	0.0146	0.0123	0.1376	0.0441	0.1071	0.0503	0.0029
3	rs6779105	19459675	0.93	0.0557421353933153	1.05	0.0620520515513756	0.168181933033531	0.0470961458690523	0.0096	0.0044	0.0862	0.0137	0.0526	0.0178	0.015	0.029	0.0024	0.0422	0.0513	0.1099	0.0023	0.0485	0.0993	0.0153	0.0211	0.0042	0.0021	0.0144	0.0123	0.1372	0.0442	0.1067	0.0506	0.0029
3	rs78823700	19467005	0.93	0.0557421353933153	1.05	0.0620520515513756	0.164467447573952	0.0489523179733826	0.0096	0.0044	0.0863	0.0136	0.0525	0.0177	0.015	0.029	0.0024	0.0423	0.0514	0.1099	0.0023	0.0486	0.0993	0.0153	0.021	0.0043	0.0021	0.0144	0.0123	0.137	0.0443	0.1068	0.0506	0.0029
3	rs6801951	19473658	0.93	0.0557421353933153	1.05	0.0620520515513756	0.169135819228808	0.0470367950796664	0.0096	0.0044	0.0863	0.0136	0.0524	0.0177	0.0149	0.029	0.0023	0.0423	0.0513	0.1099	0.0023	0.0486	0.0994	0.0153	0.021	0.0043	0.0021	0.0144	0.0124	0.137	0.0443	0.1067	0.0507	0.0029
3	rs77192683	19473822	0.93	0.0557421353933153	1.05	0.0620520515513756	0.169171208737819	0.0470961458690523	0.0096	0.0044	0.0863	0.0136	0.0524	0.0177	0.0149	0.029	0.0023	0.0423	0.0513	0.1099	0.0023	0.0486	0.0994	0.0153	0.021	0.0043	0.0021	0.0144	0.0124	0.137	0.0443	0.1067	0.0507	0.0029
3	rs75978369	19483319	0.92	0.0682081798453755	1.05	0.0620520515513756	0.134475196154537	0.0545810822115192	0.0095	0.0044	0.0863	0.0134	0.0519	0.0176	0.0148	0.029	0.0023	0.0423	0.0512	0.1103	0.0023	0.0488	0.1008	0.0153	0.0208	0.0043	0.0021	0.0142	0.0125	0.1371	0.0442	0.106	0.051	0.0027
3	rs116145184	19488847	0.92	0.0682081798453755	1.05	0.0620520515513756	0.126706438268258	0.0567518894301204	0.0095	0.0044	0.0862	0.0133	0.0517	0.0175	0.0147	0.029	0.0023	0.0423	0.0512	0.1104	0.0023	0.0489	0.1013	0.0153	0.0208	0.0043	0.0021	0.0142	0.0125	0.1371	0.0442	0.1058	0.0511	0.0027
3	rs114149132	19493372	0.92	0.0682081798453755	1.05	0.0620520515513756	0.127124076441441	0.062336505297396	0.0095	0.0044	0.0862	0.0133	0.0516	0.0175	0.0147	0.029	0.0023	0.0425	0.0512	0.1104	0.0022	0.0489	0.1015	0.0153	0.0208	0.0043	0.0021	0.0142	0.0126	0.1371	0.0443	0.1057	0.0512	0.0025
3	rs79773461	19530619	0.92	0.0682081798453755	1.05	0.0620520515513756	0.111038829638494	0.062336505297396	0.0095	0.0043	0.0862	0.0131	0.0512	0.0174	0.0146	0.029	0.0023	0.0424	0.0511	0.1107	0.0022	0.049	0.1027	0.0153	0.0206	0.0043	0.002	0.014	0.0127	0.137	0.0442	0.1052	0.0514	0.0025
3	rs12494090	19532416	0.92	0.0682081798453755	1.05	0.0620520515513756	0.11027078844304	0.0617346638076259	0.0095	0.0043	0.0862	0.0131	0.0512	0.0174	0.0146	0.029	0.0023	0.0425	0.0511	0.1107	0.0022	0.049	0.1027	0.0153	0.0206	0.0043	0.002	0.014	0.0127	0.137	0.0442	0.1052	0.0514	0.0025
3	rs73034043	19559176	0.92	0.0682081798453755	1.06	0.0516972356607989	0.111782559522904	0.0643604274852691	0.0095	0.0044	0.0862	0.0129	0.0508	0.0174	0.0144	0.029	0.0022	0.0425	0.0511	0.1108	0.0022	0.0493	0.1031	0.0153	0.0205	0.0043	0.002	0.0139	0.0128	0.137	0.0442	0.1052	0.0517	0.0024
3	rs148330866	19559510	0.92	0.0682081798453755	1.07	0.0427611820736564	0.110873972242841	0.0659991280481195	0.0095	0.0044	0.0862	0.0129	0.0508	0.0174	0.0144	0.0289	0.0022	0.0425	0.0511	0.1108	0.0022	0.0493	0.1031	0.0153	0.0205	0.0043	0.002	0.0139	0.0128	0.1371	0.0442	0.1051	0.0518	0.0024
3	rs6770402	19562980	0.92	0.0682081798453755	1.08	0.0351072409391166	0.112473930429019	0.0659991280481195	0.0095	0.0043	0.0861	0.0128	0.0508	0.0174	0.0144	0.0289	0.0022	0.0425	0.0511	0.1108	0.0022	0.0494	0.1031	0.0153	0.0205	0.0043	0.002	0.0139	0.0128	0.1371	0.0442	0.1052	0.0518	0.0024
3	rs6549948	19568009	0.92	0.0682081798453755	1.1	0.0231193192345528	0.116111472918938	0.0678632666738902	0.0095	0.0043	0.0861	0.0127	0.0508	0.0174	0.0144	0.0289	0.0022	0.0425	0.0511	0.1109	0.0022	0.0494	0.1032	0.0153	0.0205	0.0043	0.002	0.0139	0.0128	0.137	0.0442	0.1052	0.0519	0.0024
3	rs33915638	19574945	0.92	0.0682081798453755	1.1	0.0231193192345528	0.106212251935315	0.07655322193468	0.0095	0.0043	0.0861	0.0126	0.051	0.0175	0.0144	0.0286	0.0022	0.0425	0.0511	0.1108	0.0022	0.0495	0.1035	0.0153	0.0203	0.0043	0.002	0.014	0.0129	0.1369	0.0442	0.1052	0.0519	0.0024
3	rs34561654	19575232	0.92	0.0682081798453755	1.1	0.0231193192345528	0.116450837799376	0.072939502508463	0.0095	0.0043	0.0861	0.0126	0.0509	0.0175	0.0144	0.0286	0.0022	0.0424	0.051	0.1108	0.0022	0.0494	0.1034	0.0153	0.0206	0.0043	0.002	0.0139	0.0129	0.1372	0.0442	0.1051	0.0519	0.0024
3	rs17006062	19588952	0.92	0.0682081798453755	1.1	0.0231193192345528	0.112862246286019	0.0799407688518191	0.0095	0.0044	0.086	0.0124	0.0509	0.0176	0.0144	0.0286	0.0022	0.0425	0.051	0.1108	0.0022	0.0494	0.1035	0.0153	0.0204	0.0043	0.002	0.0139	0.0129	0.1372	0.0442	0.1051	0.0519	0.0023
3	rs7614599	19595410	0.91	0.0827439743829911	1.1	0.0231193192345528	0.115519046393991	0.0738721523756238	0.0097	0.0044	0.0858	0.0122	0.0508	0.0178	0.0144	0.0285	0.0022	0.0425	0.051	0.1107	0.0023	0.0494	0.1037	0.0154	0.0203	0.0044	0.002	0.0137	0.0131	0.1374	0.0442	0.1051	0.0517	0.0023
3	rs7628760	19595902	0.91	0.0827439743829911	1.1	0.0231193192345528	0.140326884084068	0.0559175756741333	0.0098	0.0045	0.0857	0.012	0.0508	0.0179	0.0144	0.0284	0.0022	0.0425	0.051	0.1104	0.0024	0.0493	0.1036	0.0155	0.0205	0.0046	0.0021	0.0136	0.0131	0.1375	0.0443	0.105	0.0517	0.0023
3	rs79353631	19607142	0.91	0.0827439743829911	1.1	0.0231193192345528	0.142843966022561	0.0580457816552925	0.0097	0.0045	0.0857	0.0121	0.0504	0.0188	0.0143	0.0282	0.0022	0.0425	0.051	0.1104	0.0024	0.049	0.1034	0.0153	0.0205	0.0047	0.0021	0.0135	0.0133	0.1377	0.0444	0.1044	0.0522	0.0022
3	rs114811316	19607234	0.91	0.0827439743829911	1.1	0.0231193192345528	0.142619853437528	0.0592209333887592	0.0097	0.0045	0.0857	0.0121	0.0504	0.0188	0.0143	0.0282	0.0022	0.0425	0.051	0.1104	0.0024	0.049	0.1034	0.0153	0.0205	0.0047	0.0021	0.0135	0.0133	0.1377	0.0444	0.1044	0.0522	0.0022
3	rs4858383	19610349	0.91	0.0827439743829911	1.1	0.0231193192345528	0.166599110094213	0.0594177684161	0.0096	0.0045	0.0855	0.0122	0.0503	0.0193	0.0143	0.0282	0.0022	0.0425	0.051	0.1104	0.0024	0.0489	0.1034	0.0154	0.0205	0.0047	0.002	0.0135	0.0133	0.1378	0.0444	0.1042	0.0524	0.0022
3	rs112166220	19614571	0.91	0.0827439743829911	1.1	0.0231193192345528	0.170199381056164	0.0653825876454319	0.0097	0.0045	0.0854	0.0123	0.0502	0.0194	0.0143	0.0282	0.0022	0.0425	0.051	0.1103	0.0024	0.0489	0.1032	0.0153	0.0205	0.0047	0.002	0.0135	0.0134	0.1377	0.0444	0.1041	0.0526	0.0022
3	rs114296891	19616384	0.91	0.0827439743829911	1.1	0.0231193192345528	0.173521099568587	0.0583060569503148	0.0097	0.0045	0.0854	0.0123	0.0502	0.0195	0.0143	0.0282	0.0022	0.0425	0.0511	0.1103	0.0024	0.0489	0.1031	0.0153	0.0205	0.0047	0.0021	0.0135	0.0134	0.1376	0.0444	0.104	0.0528	0.0022
3	rs35339133	19616897	0.91	0.0827439743829911	1.1	0.0231193192345528	0.176444619479832	0.0566875231518936	0.0097	0.0045	0.0853	0.0123	0.0502	0.0195	0.0143	0.0284	0.0022	0.0426	0.0511	0.11	0.0024	0.0489	0.103	0.0153	0.0205	0.0048	0.0021	0.0135	0.0135	0.1376	0.0444	0.104	0.0528	0.0022
3	rs36038448	19620392	0.91	0.0827439743829911	1.1	0.0231193192345528	0.176372092844876	0.059089864750233	0.0097	0.0045	0.0853	0.0123	0.0502	0.0195	0.0143	0.0284	0.0022	0.0426	0.0511	0.11	0.0024	0.0489	0.103	0.0153	0.0205	0.0048	0.0021	0.0135	0.0135	0.1376	0.0445	0.1039	0.0529	0.0022
3	rs9873476	19640745	0.91	0.0827439743829911	1.09	0.0286025630236612	0.181859502965903	0.0628063109360394	0.0097	0.0045	0.0852	0.0123	0.0502	0.0196	0.0143	0.0284	0.0022	0.0426	0.0513	0.1099	0.0024	0.0489	0.1028	0.0153	0.0205	0.0047	0.0021	0.0135	0.0135	0.1376	0.0445	0.1036	0.0532	0.0022
3	rs62278787	19672936	0.91	0.0827439743829911	1.09	0.0286025630236612	0.183339215757597	0.0817318068571982	0.0097	0.0045	0.085	0.0124	0.0501	0.0198	0.0142	0.0286	0.0022	0.0425	0.0517	0.1097	0.0024	0.049	0.1023	0.0152	0.0205	0.0046	0.0021	0.0135	0.0135	0.1378	0.0445	0.1031	0.0537	0.0022
3	rs73036137	19681990	0.91	0.0827439743829911	1.09	0.0286025630236612	0.186132293473229	0.0846763759828098	0.0097	0.0045	0.085	0.0125	0.0501	0.0198	0.0142	0.0287	0.0022	0.0425	0.0517	0.1097	0.0024	0.049	0.1023	0.0152	0.0205	0.0046	0.0021	0.0136	0.0136	0.1378	0.0445	0.103	0.0538	0.0022
3	rs6804427	19683373	0.91	0.0827439743829911	1.09	0.0286025630236612	0.182376616782008	0.0831610867550122	0.0097	0.0045	0.085	0.0125	0.0501	0.0198	0.0142	0.0287	0.0022	0.0425	0.0515	0.1096	0.0024	0.049	0.1023	0.0152	0.0205	0.0046	0.0021	0.0136	0.0136	0.1379	0.0445	0.103	0.0538	0.0022
3	rs17006126	19685028	0.91	0.0827439743829911	1.09	0.0286025630236612	0.182746501811378	0.0942342717704379	0.0097	0.0045	0.085	0.0124	0.0501	0.0198	0.0142	0.0288	0.0022	0.0425	0.0515	0.1096	0.0024	0.0491	0.1023	0.0152	0.0204	0.0046	0.0021	0.0136	0.0136	0.1379	0.0446	0.1029	0.0539	0.0022
3	rs17572637	19687884	0.91	0.0827439743829911	1.09	0.0286025630236612	0.184788585789287	0.10551490772154	0.0098	0.0045	0.0849	0.0124	0.0501	0.0197	0.0141	0.0291	0.0022	0.0422	0.0516	0.1095	0.0024	0.0493	0.1022	0.0151	0.0204	0.0046	0.0021	0.0136	0.0135	0.1378	0.0446	0.1028	0.0541	0.0022
3	rs114343124	19689042	0.91	0.0827439743829911	1.09	0.0286025630236612	0.179103657560781	0.119709645627486	0.0098	0.0045	0.0849	0.0124	0.0501	0.0194	0.014	0.029	0.0022	0.0423	0.0515	0.1095	0.0024	0.0494	0.1023	0.0149	0.0203	0.0046	0.0021	0.0136	0.0134	0.138	0.0447	0.1029	0.0544	0.0022
3	rs75024326	19693610	0.91	0.0827439743829911	1.08	0.0351072409391166	0.177643801578122	0.13212349450214	0.0098	0.0045	0.085	0.0124	0.0503	0.0195	0.014	0.0289	0.0023	0.0422	0.0515	0.1095	0.0025	0.0493	0.102	0.0149	0.0204	0.0046	0.0022	0.0136	0.0134	0.138	0.0447	0.1029	0.0544	0.0023
3	rs116607355	19694401	0.91	0.0827439743829911	1.08	0.0351072409391166	0.177352659137483	0.132033216162468	0.0098	0.0045	0.085	0.0124	0.0503	0.0195	0.014	0.0289	0.0023	0.0422	0.0515	0.1095	0.0025	0.0493	0.102	0.0149	0.0204	0.0046	0.0022	0.0136	0.0134	0.138	0.0447	0.1029	0.0544	0.0023
3	rs74371653	19709529	0.91	0.0827439743829911	1.08	0.0351072409391166	0.17691646343472	0.145638438187969	0.0098	0.0045	0.085	0.0124	0.0503	0.0195	0.014	0.0289	0.0023	0.042	0.0515	0.1095	0.0025	0.0493	0.1019	0.015	0.0204	0.0046	0.0022	0.0135	0.0134	0.138	0.0447	0.1029	0.0544	0.0023
3	rs2062977	19755231	0.91	0.0827439743829911	1.08	0.0351072409391166	0.189856335291616	0.0991233950663608	0.01	0.0046	0.0851	0.0126	0.0501	0.0197	0.014	0.0288	0.0023	0.0418	0.0511	0.1094	0.0025	0.0491	0.1015	0.0152	0.0204	0.0047	0.0022	0.0135	0.0134	0.1381	0.0448	0.1026	0.0545	0.0023
3	rs2221497	19760562	0.91	0.0827439743829911	1.08	0.0351072409391166	0.224317297604693	0.0993663407628129	0.0101	0.0046	0.0854	0.0127	0.0501	0.0204	0.014	0.0288	0.0023	0.0417	0.0511	0.1094	0.0025	0.049	0.1011	0.0153	0.0205	0.0047	0.0022	0.0134	0.0134	0.1377	0.0449	0.1026	0.0545	0.0023
3	rs112768692	19773874	0.91	0.0827439743829911	1.08	0.0351072409391166	0.383706245223454	0.0258739064348485	0.0111	0.0047	0.0849	0.0147	0.0489	0.0217	0.0141	0.0284	0.0023	0.0407	0.0501	0.1095	0.0029	0.0481	0.0988	0.0167	0.0219	0.005	0.0025	0.0134	0.0135	0.1374	0.0452	0.1008	0.055	0.0024
3	rs77268456	19773899	0.91	0.0827439743829911	1.08	0.0351072409391166	0.398003154740777	0.0250229323162157	0.0111	0.0047	0.0851	0.0147	0.0488	0.0217	0.014	0.0282	0.0023	0.0409	0.0499	0.1098	0.0029	0.0476	0.0987	0.0167	0.0218	0.005	0.0025	0.0134	0.0137	0.1374	0.0453	0.1008	0.055	0.0024
3	rs4858088	19773982	0.91	0.0827439743829911	1.08	0.0351072409391166	0.387923053650507	0.0385135930593021	0.0112	0.0047	0.0851	0.0147	0.0488	0.0217	0.014	0.0282	0.0022	0.0409	0.0499	0.1099	0.0029	0.0476	0.0988	0.0166	0.0218	0.005	0.0025	0.0134	0.0137	0.1376	0.0453	0.1005	0.055	0.0024
3	rs76486090	19776406	0.92	0.0682081798453755	1.08	0.0351072409391166	0.38398294937805	0.0266925020420461	0.0115	0.0047	0.0852	0.0149	0.0487	0.0219	0.0144	0.0283	0.0022	0.0407	0.0497	0.1102	0.0031	0.0475	0.0985	0.0162	0.0213	0.005	0.0026	0.0133	0.0137	0.1379	0.0453	0.1002	0.0549	0.0025
3	rs34920838	19778024	0.92	0.0682081798453755	1.08	0.0351072409391166	0.384647451842669	0.0381345621301667	0.0116	0.0047	0.0852	0.015	0.0487	0.0219	0.0145	0.0283	0.0022	0.0407	0.0497	0.1104	0.0031	0.0474	0.0983	0.0161	0.0212	0.005	0.0026	0.0133	0.0136	0.1379	0.0453	0.1001	0.0549	0.0025
3	rs62279377	19780880	0.92	0.0682081798453755	1.07	0.0427611820736564	0.336955202885729	0.122770114142008	0.0116	0.0047	0.0856	0.0149	0.0488	0.0219	0.0146	0.0283	0.0022	0.0407	0.0497	0.1104	0.0031	0.0475	0.0981	0.0159	0.0204	0.005	0.0027	0.0134	0.0136	0.1382	0.0453	0.1	0.055	0.0026
3	rs10510491	19788213	0.92	0.0682081798453755	1.07	0.0427611820736564	0.355696440626211	0.0544545243824186	0.012	0.0048	0.0858	0.0138	0.0504	0.0218	0.0145	0.0287	0.0023	0.04	0.0495	0.1098	0.0036	0.0479	0.0965	0.0158	0.0198	0.0052	0.0029	0.0138	0.0134	0.1386	0.0452	0.0991	0.056	0.0029
3	rs1354691	19788840	0.93	0.0557421353933153	1.07	0.0427611820736564	0.33519771766597	0.0474529424759865	0.0129	0.005	0.0852	0.0142	0.0509	0.0214	0.015	0.0294	0.0025	0.0376	0.0492	0.11	0.0051	0.0486	0.093	0.0164	0.02	0.006	0.0034	0.015	0.0131	0.1399	0.0446	0.096	0.0566	0.0036
3	rs62279382	19789885	0.93	0.0557421353933153	1.07	0.0427611820736564	0.81494980612182	0.157116455162201	0.0139	0.0052	0.0856	0.0146	0.052	0.0204	0.016	0.0308	0.0027	0.0332	0.0488	0.1098	0.0072	0.0491	0.09	0.017	0.0203	0.007	0.0036	0.0162	0.0125	0.1429	0.0438	0.0896	0.0583	0.0039
3	rs10510492	19792397	0.92	0.0682081798453755	1.06	0.0516972356607989	1.24652422190512	0.251719950842985	0.0141	0.0052	0.0847	0.0146	0.053	0.0198	0.0162	0.0317	0.0028	0.0316	0.0495	0.1086	0.0083	0.0494	0.0887	0.0172	0.0201	0.0073	0.0037	0.0168	0.0125	0.1453	0.0433	0.0872	0.0587	0.0041
3	rs75542684	19806109	0.92	0.0682081798453755	1.06	0.0516972356607989	1.2775806729431	0.266381645968273	0.0141	0.0053	0.0847	0.0146	0.0531	0.0198	0.0163	0.0317	0.0027	0.0316	0.0495	0.1085	0.0083	0.0494	0.0886	0.0171	0.02	0.0073	0.0037	0.0168	0.0125	0.1454	0.0433	0.0873	0.0587	0.0041
3	rs35935954	19812826	0.92	0.0682081798453755	1.05	0.0620520515513756	1.27550113859704	0.271787515114599	0.0141	0.0053	0.0847	0.0145	0.0531	0.0197	0.0162	0.0317	0.0027	0.0316	0.0495	0.1085	0.0083	0.0494	0.0886	0.0172	0.02	0.0073	0.0037	0.0168	0.0125	0.1454	0.0433	0.0875	0.0587	0.0041
3	rs75060651	19815864	0.92	0.0682081798453755	1.05	0.0620520515513756	1.27881009737421	0.27121082374264	0.0141	0.0053	0.0847	0.0145	0.0531	0.0197	0.0162	0.0317	0.0027	0.0316	0.0495	0.1085	0.0083	0.0494	0.0886	0.0172	0.02	0.0073	0.0037	0.0168	0.0125	0.1454	0.0433	0.0875	0.0587	0.0041
3	rs9859915	19833077	0.91	0.0827439743829911	1.04	0.0739648219953096	1.3902079468109	0.327617393291331	0.0141	0.0053	0.0848	0.0144	0.0515	0.0197	0.0162	0.0318	0.0027	0.0317	0.0496	0.1086	0.0084	0.0496	0.0886	0.0172	0.02	0.0073	0.0037	0.0169	0.0126	0.1456	0.0435	0.0876	0.059	0.0041
3	rs114775362	19836501	0.91	0.0827439743829911	1.04	0.0739648219953096	1.38094558508956	0.325544399730845	0.0141	0.0053	0.0848	0.0145	0.0515	0.0197	0.0162	0.0317	0.0027	0.0317	0.0496	0.1086	0.0084	0.0496	0.0886	0.0172	0.0199	0.0073	0.0037	0.0169	0.0126	0.1456	0.0435	0.0876	0.059	0.0041
3	rs4858742	19838517	0.91	0.0827439743829911	1.03	0.0875760293110768	1.37676076170482	0.330061135992204	0.0141	0.0053	0.0848	0.0145	0.0515	0.0197	0.0162	0.0317	0.0027	0.0317	0.0496	0.1086	0.0084	0.0496	0.0886	0.0172	0.0199	0.0073	0.0037	0.0169	0.0126	0.1456	0.0435	0.0876	0.059	0.0041
3	rs269392	19849542	0.91	0.0827439743829911	1.03	0.0875760293110768	1.52832914466647	0.354161096644246	0.0141	0.0053	0.0848	0.0145	0.0515	0.0196	0.0161	0.0316	0.0027	0.0317	0.0496	0.1086	0.0087	0.0494	0.0887	0.0172	0.0199	0.0074	0.0037	0.0169	0.0125	0.1456	0.0436	0.0876	0.0591	0.0041
3	rs77904840	19867464	0.91	0.0827439743829911	1.03	0.0875760293110768	1.67803635661185	0.411954795299882	0.0142	0.0055	0.0847	0.0145	0.0517	0.0193	0.0158	0.0314	0.0027	0.0314	0.0496	0.1083	0.0088	0.0493	0.0891	0.017	0.0194	0.0075	0.0038	0.0174	0.0124	0.1452	0.0447	0.0872	0.0598	0.0039
3	rs17573944	19876802	0.91	0.0827439743829911	1.02	0.103026239636585	1.91089447095713	0.511209820263603	0.0144	0.0056	0.0844	0.0145	0.0516	0.0191	0.0156	0.0311	0.0027	0.0311	0.0496	0.1085	0.0088	0.0492	0.0897	0.0169	0.019	0.0076	0.004	0.0178	0.0123	0.145	0.0454	0.0868	0.0602	0.004
3	rs67329480	19880100	0.91	0.0827439743829911	1.02	0.103026239636585	1.92041472930839	0.522541977168498	0.0144	0.0056	0.0844	0.0145	0.0516	0.0191	0.0156	0.0311	0.0027	0.0311	0.0497	0.1085	0.0088	0.0492	0.0897	0.0169	0.019	0.0076	0.004	0.0178	0.0123	0.145	0.0454	0.0868	0.0602	0.004
3	rs405571	19907859	0.91	0.0827439743829911	1.02	0.103026239636585	2.01971949347364	0.576984155533351	0.0145	0.0057	0.0843	0.0145	0.0517	0.019	0.0157	0.0309	0.0027	0.031	0.0497	0.1085	0.0088	0.0492	0.0897	0.0169	0.019	0.0076	0.004	0.0178	0.0123	0.1451	0.0454	0.0869	0.0602	0.0038
3	rs269361	19912501	0.91	0.0827439743829911	1.02	0.103026239636585	1.94588025268076	0.54385099057193	0.0142	0.0057	0.0843	0.0145	0.0514	0.019	0.0158	0.0308	0.0027	0.031	0.0495	0.1086	0.0088	0.0493	0.0899	0.017	0.019	0.0076	0.0041	0.0178	0.0125	0.1454	0.0454	0.0869	0.0602	0.0038
3	rs116004542	19917062	0.91	0.0827439743829911	1.02	0.103026239636585	1.98019423989141	0.501174549437047	0.0143	0.0057	0.0842	0.0144	0.0514	0.0192	0.0158	0.0308	0.0027	0.031	0.0495	0.1086	0.0089	0.0493	0.0899	0.0169	0.019	0.0076	0.0041	0.0178	0.0123	0.1454	0.0454	0.087	0.0602	0.0037
3	rs269382	19920210	0.91	0.0827439743829911	1.02	0.103026239636585	2.00292266918678	0.542731565370679	0.0143	0.0057	0.0843	0.0145	0.0514	0.0192	0.0158	0.0308	0.0027	0.0308	0.0495	0.1085	0.0089	0.0493	0.0899	0.0169	0.0191	0.0076	0.0041	0.0177	0.0124	0.1454	0.0454	0.087	0.0601	0.0037
3	rs77145836	19932310	0.91	0.0827439743829911	1.02	0.103026239636585	2.19021560058982	0.595944588185918	0.0144	0.0057	0.0842	0.0145	0.0514	0.0191	0.0158	0.0307	0.0027	0.0313	0.0493	0.1081	0.0089	0.0491	0.0902	0.0167	0.0194	0.0076	0.004	0.0174	0.0127	0.1452	0.0453	0.0873	0.0604	0.0036
3	rs2929384	19932499	0.91	0.0827439743829911	1.02	0.103026239636585	2.20693916035283	0.604115205272134	0.0144	0.0058	0.0842	0.0145	0.0515	0.0191	0.0158	0.0307	0.0027	0.0313	0.0493	0.108	0.0089	0.0491	0.0902	0.0167	0.0194	0.0076	0.004	0.0174	0.0127	0.1452	0.0453	0.0873	0.0605	0.0036
3	rs874983	19935008	0.91	0.0827439743829911	1.01	0.120454976543865	2.1998323334656	0.577268178193843	0.0144	0.0058	0.0842	0.0145	0.0515	0.0191	0.0158	0.0307	0.0027	0.0313	0.0493	0.108	0.0089	0.0491	0.0902	0.0167	0.0194	0.0076	0.004	0.0174	0.0127	0.1451	0.0452	0.0873	0.0605	0.0036
3	rs147813419	19938327	0.91	0.0827439743829911	1.02	0.103026239636585	2.127022613598	0.551562414329416	0.0144	0.0058	0.0842	0.0145	0.0515	0.0191	0.0158	0.0307	0.0027	0.0313	0.0494	0.108	0.0089	0.0491	0.0902	0.0167	0.0193	0.0076	0.004	0.0174	0.0127	0.1451	0.0452	0.0873	0.0605	0.0036
3	rs78810886	19952097	0.91	0.0827439743829911	1.01	0.120454976543865	1.95248458409103	0.673493551075702	0.0143	0.006	0.0843	0.0144	0.0514	0.0188	0.0156	0.0321	0.0027	0.0315	0.0494	0.1097	0.0088	0.0483	0.0915	0.0163	0.0184	0.0079	0.0039	0.0174	0.0128	0.1438	0.0439	0.0877	0.0608	0.0034
3	rs13061711	19956132	0.91	0.0827439743829911	1.01	0.120454976543865	1.93412128708577	0.698780506573923	0.0142	0.006	0.0842	0.0144	0.0514	0.0188	0.0156	0.0323	0.0026	0.0315	0.0494	0.1102	0.0087	0.048	0.0917	0.0163	0.0184	0.008	0.0039	0.0174	0.0128	0.1437	0.0438	0.0877	0.0607	0.0034
3	rs2929366	19959756	0.91	0.0827439743829911	0.99	0.161794913519683	2.02105634722292	0.735670185854116	0.0143	0.006	0.0843	0.0144	0.0514	0.0187	0.0156	0.0325	0.0026	0.0315	0.0495	0.1105	0.0087	0.0477	0.0918	0.0161	0.0182	0.008	0.004	0.0174	0.0128	0.1432	0.0438	0.0878	0.0606	0.0033
3	rs2929363	19961027	0.91	0.0827439743829911	0.99	0.161794913519683	2.04203880373328	0.716948594894577	0.0144	0.006	0.0842	0.0144	0.0515	0.0187	0.0156	0.0324	0.0026	0.0316	0.0495	0.1105	0.0087	0.0477	0.0918	0.0161	0.0184	0.008	0.004	0.0175	0.0128	0.1432	0.0438	0.0878	0.0606	0.0033
3	rs2171275	19962998	0.9	0.0995502148251544	0.99	0.161794913519683	1.98816700593531	0.735820387082667	0.0143	0.006	0.0842	0.0144	0.0515	0.0188	0.0156	0.0324	0.0027	0.0315	0.0495	0.1106	0.0087	0.0476	0.0918	0.0162	0.0185	0.0079	0.004	0.0175	0.0128	0.1431	0.0437	0.0877	0.0608	0.0033
3	rs115263311	19967730	0.9	0.0995502148251544	0.99	0.161794913519683	1.9699120077694	0.677619611205749	0.0144	0.006	0.0842	0.0144	0.0513	0.0189	0.0157	0.0325	0.0028	0.0314	0.0495	0.1111	0.0088	0.0476	0.0918	0.0163	0.0184	0.008	0.004	0.0174	0.0129	0.1429	0.0433	0.0874	0.0607	0.0033
3	rs2929358	19968899	0.9	0.0995502148251544	0.99	0.161794913519683	2.0048113611441	0.660563543800611	0.0144	0.006	0.0842	0.0144	0.0513	0.0189	0.0157	0.0325	0.0028	0.0313	0.0496	0.1112	0.0088	0.0476	0.0918	0.0164	0.0184	0.008	0.004	0.0174	0.013	0.1429	0.0432	0.0873	0.0606	0.0033
3	rs17180771	19975139	0.9	0.0995502148251544	0.99	0.161794913519683	1.99027272058281	0.692698391616406	0.0144	0.006	0.0842	0.0144	0.0511	0.0189	0.0157	0.0326	0.0028	0.0312	0.0495	0.1118	0.0088	0.0476	0.0918	0.0163	0.0184	0.008	0.0039	0.0174	0.0129	0.1431	0.0432	0.0871	0.0605	0.0032
3	rs17795400	19975215	0.9	0.0995502148251544	0.98	0.18597139562509	1.99382087469854	0.698780506573923	0.0144	0.006	0.0842	0.0144	0.0511	0.0189	0.0157	0.0326	0.0028	0.0312	0.0495	0.1118	0.0088	0.0476	0.0918	0.0163	0.0184	0.008	0.0039	0.0174	0.0129	0.1431	0.0432	0.0871	0.0605	0.0032
3	rs13081007	19980217	0.9	0.0995502148251544	0.98	0.18597139562509	1.8851504574999	0.698186603456989	0.0146	0.0062	0.084	0.014	0.0518	0.0185	0.0154	0.0327	0.003	0.0312	0.0506	0.1119	0.0086	0.0476	0.0919	0.0161	0.0182	0.0082	0.0039	0.0174	0.013	0.1435	0.043	0.0872	0.0591	0.0033
3	rs2364515	19981555	0.91	0.0827439743829911	0.98	0.18597139562509	1.82163708650216	0.679832355745266	0.0148	0.0064	0.0844	0.0136	0.0526	0.0182	0.0154	0.0323	0.0034	0.0311	0.0505	0.1133	0.0084	0.0474	0.0918	0.0155	0.0182	0.0082	0.0036	0.0174	0.0131	0.1442	0.0426	0.0868	0.0587	0.0033
3	rs2170341	19982493	0.91	0.0827439743829911	0.96	0.241969076141015	1.82798707790004	0.706958134092379	0.0148	0.0064	0.0845	0.0136	0.0526	0.0182	0.0154	0.0323	0.0034	0.0311	0.0505	0.1132	0.0084	0.0474	0.0918	0.0155	0.0182	0.0082	0.0036	0.0174	0.0131	0.1441	0.0426	0.0868	0.0586	0.0033
3	rs17006410	19984778	0.91	0.0827439743829911	0.96	0.241969076141015	1.75176280004687	0.670991247978863	0.0148	0.0064	0.0845	0.0136	0.0526	0.0182	0.0154	0.0323	0.0034	0.0312	0.0508	0.1132	0.0084	0.0474	0.0918	0.0154	0.0182	0.0079	0.0036	0.0174	0.0131	0.1441	0.0425	0.0868	0.0586	0.0033
3	rs1133328	19987539	0.91	0.0827439743829911	0.96	0.241969076141015	1.74243340555365	0.664524599777333	0.0148	0.0064	0.0846	0.0136	0.0526	0.0182	0.0155	0.0322	0.0033	0.0314	0.0508	0.1134	0.0084	0.0474	0.0918	0.0154	0.0182	0.0079	0.0036	0.0174	0.0131	0.1441	0.0425	0.0865	0.0586	0.0033
3	rs6790199	19996807	0.91	0.0827439743829911	0.96	0.241969076141015	1.93324307993992	0.674082636763065	0.0148	0.0064	0.0849	0.0135	0.0527	0.0182	0.0154	0.0321	0.0033	0.0314	0.0507	0.1135	0.0084	0.0473	0.0923	0.0152	0.0182	0.0079	0.0036	0.0175	0.013	0.1444	0.0422	0.0865	0.0585	0.0029
3	rs73032495	20009590	0.91	0.0827439743829911	0.96	0.241969076141015	1.95182381147741	0.627914431817207	0.0148	0.0064	0.0849	0.0135	0.0527	0.0182	0.0154	0.0321	0.0033	0.0314	0.0507	0.1135	0.0084	0.0473	0.0924	0.0152	0.0183	0.0079	0.0036	0.0175	0.013	0.1444	0.0422	0.0865	0.0585	0.0029
3	rs9835991	20020443	0.91	0.0827439743829911	0.96	0.241969076141015	1.99470824384423	0.612168147183475	0.0148	0.0064	0.0849	0.0135	0.0527	0.0182	0.0154	0.0321	0.0033	0.0314	0.0508	0.1134	0.0084	0.0473	0.0924	0.0151	0.0183	0.0079	0.0036	0.0175	0.013	0.1446	0.0422	0.0862	0.0585	0.0029
3	rs1133442	20021515	0.91	0.0827439743829911	0.96	0.241969076141015	2.00070144075321	0.608282322126562	0.0148	0.0064	0.0849	0.0135	0.0527	0.0182	0.0154	0.0321	0.0033	0.0313	0.0509	0.1136	0.0084	0.0473	0.0924	0.0151	0.0183	0.0079	0.0036	0.0175	0.013	0.1445	0.0422	0.0862	0.0586	0.0028
3	rs2127957	20027232	0.91	0.0827439743829911	0.96	0.241969076141015	1.98905353159791	0.599668246421217	0.0149	0.0064	0.0848	0.0135	0.0527	0.0182	0.0155	0.032	0.0034	0.0312	0.0508	0.1135	0.0084	0.0479	0.0924	0.0151	0.0183	0.0079	0.0036	0.0174	0.013	0.1445	0.0422	0.0861	0.0585	0.0028
3	rs74787170	20028212	0.91	0.0827439743829911	0.96	0.241969076141015	2.01003613363989	0.604258785631052	0.0149	0.0064	0.0848	0.0135	0.0527	0.0182	0.0155	0.0322	0.0034	0.0311	0.0509	0.1135	0.0084	0.0479	0.0923	0.0151	0.0183	0.0079	0.0036	0.0173	0.013	0.1445	0.0422	0.0861	0.0584	0.0028
3	rs13065319	20032624	0.91	0.0827439743829911	0.96	0.241969076141015	1.97588014771313	0.585234481591755	0.0149	0.0063	0.0847	0.0135	0.0526	0.0182	0.0154	0.0322	0.0034	0.0312	0.0509	0.1134	0.0084	0.0479	0.0925	0.0151	0.0183	0.0079	0.0036	0.0174	0.0131	0.1446	0.0422	0.0861	0.0585	0.0028
3	rs4103004	20042834	0.91	0.0827439743829911	0.95	0.274028283204826	1.89364592875046	0.559441385267109	0.0148	0.0063	0.0846	0.0133	0.0522	0.0183	0.0157	0.032	0.0033	0.0309	0.0508	0.1137	0.0084	0.0478	0.0927	0.0151	0.0183	0.0078	0.0036	0.0175	0.0134	0.1446	0.0423	0.0865	0.0582	0.0028
3	rs9882323	20043502	0.91	0.0827439743829911	0.95	0.274028283204826	1.86787314754473	0.539237046603799	0.0147	0.0063	0.0846	0.0133	0.0522	0.0183	0.0157	0.032	0.0033	0.0309	0.0508	0.1137	0.0084	0.0478	0.0927	0.0151	0.0183	0.0078	0.0036	0.0175	0.0134	0.1446	0.0422	0.0866	0.0582	0.0028
3	rs9882344	20043531	0.91	0.0827439743829911	0.95	0.274028283204826	1.86451094776899	0.537840807472134	0.0147	0.0063	0.0846	0.0133	0.0522	0.0183	0.0157	0.032	0.0033	0.0309	0.0508	0.1137	0.0084	0.0478	0.0927	0.0151	0.0183	0.0078	0.0036	0.0175	0.0134	0.1446	0.0422	0.0866	0.0582	0.0028
3	rs10222385	20045953	0.91	0.0827439743829911	0.95	0.274028283204826	1.88460631989588	0.541472894597632	0.0147	0.0063	0.0845	0.0133	0.0523	0.0183	0.0157	0.032	0.0033	0.0309	0.0508	0.1136	0.0084	0.0478	0.0927	0.0151	0.0183	0.0081	0.0036	0.0174	0.0134	0.1445	0.0422	0.0866	0.058	0.0028
3	rs75537317	20052518	0.91	0.0827439743829911	0.96	0.241969076141015	1.80584907821184	0.51024535058968	0.0147	0.0063	0.0843	0.0133	0.0523	0.0183	0.0157	0.0319	0.0033	0.0309	0.0508	0.1136	0.0084	0.0479	0.0928	0.0152	0.0183	0.008	0.0036	0.0174	0.0133	0.1445	0.0421	0.0869	0.0581	0.0028
3	rs114552189	20055307	0.91	0.0827439743829911	0.96	0.241969076141015	1.78551325779555	0.498981810524823	0.0147	0.0063	0.0842	0.0133	0.0523	0.0183	0.0158	0.0319	0.0033	0.0309	0.0508	0.1136	0.0084	0.0479	0.0928	0.0152	0.0183	0.008	0.0036	0.0174	0.0133	0.1445	0.0421	0.087	0.0581	0.0028
3	rs2929387	20062060	0.91	0.0827439743829911	0.95	0.274028283204826	1.74497606177649	0.464641543498737	0.0147	0.0063	0.084	0.0133	0.0524	0.0184	0.0158	0.0319	0.0033	0.0309	0.0507	0.1136	0.0083	0.0478	0.0929	0.0152	0.0182	0.008	0.0036	0.0174	0.0133	0.1447	0.042	0.0872	0.0582	0.0028
3	rs12639078	20079878	0.92	0.0682081798453755	0.95	0.274028283204826	1.52247030014122	0.484517354557188	0.0147	0.0063	0.0833	0.0133	0.0528	0.0186	0.0161	0.032	0.0033	0.0308	0.0504	0.1133	0.0081	0.0476	0.092	0.0153	0.0181	0.0078	0.0035	0.0174	0.0133	0.1457	0.0419	0.0876	0.0583	0.0029
3	rs6806287	20085199	0.92	0.0682081798453755	0.95	0.274028283204826	1.09458535314397	0.490917372843148	0.0144	0.0063	0.0837	0.0132	0.0522	0.0189	0.0162	0.0316	0.0032	0.031	0.0498	0.115	0.0078	0.0477	0.0923	0.0153	0.0176	0.0074	0.0036	0.0179	0.0138	0.1452	0.0418	0.0876	0.0583	0.003
3	rs3849534	20089905	0.93	0.0557421353933153	0.95	0.274028283204826	0.313185064397131	0.337793431044956	0.0138	0.0061	0.086	0.0123	0.0521	0.0189	0.0163	0.032	0.0036	0.0323	0.0488	0.1176	0.006	0.0502	0.0932	0.0148	0.0155	0.0061	0.0038	0.0188	0.0144	0.1382	0.0421	0.0887	0.0601	0.0033
3	rs6808352	20090908	0.93	0.0557421353933153	0.95	0.274028283204826	0.230263539382598	0.268677895816773	0.013	0.0059	0.0894	0.0112	0.0515	0.0188	0.0157	0.0318	0.0037	0.0324	0.0475	0.1189	0.0055	0.0508	0.0943	0.0144	0.0151	0.0059	0.0038	0.0186	0.0141	0.1365	0.0419	0.091	0.0596	0.0033
3	rs76960730	20092931	0.93	0.0557421353933153	0.95	0.274028283204826	0.263056421135183	0.210960407392729	0.0121	0.0047	0.0943	0.01	0.0511	0.0186	0.0147	0.0315	0.0037	0.0319	0.0465	0.1189	0.0047	0.0529	0.0964	0.0134	0.014	0.0056	0.0034	0.0182	0.0139	0.1344	0.0414	0.0953	0.0606	0.0028
3	rs59725039	20093815	0.93	0.0557421353933153	0.93	0.346822133743557	0.323992146439638	0.221470341512069	0.0118	0.0044	0.096	0.0096	0.0509	0.0186	0.0144	0.0314	0.0037	0.0317	0.0462	0.1189	0.0044	0.0536	0.0971	0.013	0.0136	0.0055	0.0032	0.0181	0.0138	0.1336	0.0412	0.0967	0.0609	0.0027
3	rs2929402	20096110	0.93	0.0557421353933153	0.93	0.346822133743557	0.360557314004476	0.23072049778309	0.0117	0.0042	0.0969	0.0096	0.0509	0.0186	0.0142	0.0314	0.0038	0.0311	0.0462	0.1186	0.0044	0.0539	0.0974	0.0128	0.0134	0.0056	0.0031	0.018	0.0137	0.133	0.0411	0.0973	0.0611	0.0029
3	rs7627847	20107401	0.93	0.0557421353933153	0.93	0.346822133743557	0.357241830218246	0.232036267690517	0.0114	0.0042	0.0977	0.0096	0.0508	0.0187	0.0141	0.0313	0.0038	0.031	0.0457	0.1186	0.0045	0.0542	0.0979	0.0127	0.0133	0.0057	0.0031	0.018	0.0138	0.1327	0.0412	0.0974	0.0609	0.0029
3	rs1124376	20108546	0.93	0.0557421353933153	0.93	0.346822133743557	0.362435899512449	0.240314210332583	0.0114	0.0042	0.0979	0.0096	0.0507	0.0186	0.0141	0.0313	0.0038	0.0309	0.0457	0.1186	0.0044	0.0543	0.0981	0.0127	0.0132	0.0057	0.0031	0.018	0.0138	0.1327	0.0413	0.0974	0.0609	0.0029
3	rs76116962	20121199	0.93	0.0557421353933153	0.92	0.387761932740255	0.419015774005494	0.269252913958168	0.0113	0.0042	0.0994	0.0094	0.0505	0.0183	0.014	0.0312	0.0035	0.0306	0.0459	0.1186	0.0041	0.0549	0.0986	0.0124	0.013	0.0055	0.0031	0.0178	0.0137	0.1328	0.0414	0.0976	0.0613	0.0024
3	rs114312770	20125799	0.93	0.0557421353933153	0.92	0.387761932740255	0.417513439339187	0.268447995414765	0.0113	0.0042	0.0994	0.0094	0.0505	0.0183	0.014	0.0312	0.0035	0.0306	0.0459	0.1187	0.0041	0.0549	0.0987	0.0124	0.0129	0.0055	0.0031	0.0178	0.0137	0.1328	0.0414	0.0975	0.0613	0.0024
3	rs2293142	20136683	0.93	0.0557421353933153	0.92	0.387761932740255	0.431600472894862	0.279318783831548	0.0113	0.0041	0.0996	0.0094	0.0505	0.0183	0.014	0.0312	0.0034	0.0306	0.046	0.1187	0.004	0.055	0.099	0.0123	0.0129	0.0054	0.003	0.0177	0.0137	0.1329	0.0414	0.0972	0.0614	0.0023
3	rs4586829	20137517	0.93	0.0557421353933153	0.92	0.387761932740255	0.441872325596606	0.290792103530093	0.0113	0.0041	0.0997	0.0094	0.0505	0.0183	0.014	0.0312	0.0034	0.0306	0.046	0.1187	0.004	0.055	0.0991	0.0123	0.0129	0.0054	0.003	0.0177	0.0137	0.1329	0.0414	0.0973	0.0614	0.0023
3	rs12488369	20154059	0.93	0.0557421353933153	0.92	0.387761932740255	0.41768664836845	0.263634257156955	0.0112	0.0041	0.0998	0.0094	0.0505	0.0182	0.014	0.0311	0.0034	0.0305	0.046	0.1187	0.004	0.055	0.0992	0.0123	0.0128	0.0054	0.003	0.0177	0.0136	0.133	0.0415	0.0972	0.0614	0.0023
3	rs116591211	20165456	0.93	0.0557421353933153	0.92	0.387761932740255	0.40958459545428	0.261579556420856	0.0112	0.0041	0.1	0.0093	0.0505	0.0182	0.0139	0.0308	0.0034	0.0305	0.046	0.1187	0.004	0.055	0.0992	0.0123	0.0128	0.0054	0.003	0.0176	0.0135	0.1331	0.0416	0.0972	0.0616	0.0023
3	rs115014362	20181904	0.93	0.0557421353933153	0.92	0.387761932740255	0.403092058085409	0.26535033540418	0.0112	0.004	0.1004	0.0093	0.0506	0.0181	0.0139	0.0304	0.0033	0.0305	0.0459	0.1188	0.004	0.055	0.0992	0.0123	0.0126	0.0054	0.003	0.0176	0.0134	0.1333	0.0417	0.097	0.0618	0.0024
3	rs2661377	20187080	0.93	0.0557421353933153	0.92	0.387761932740255	0.424877256671026	0.257485285814988	0.0112	0.004	0.1008	0.0092	0.0507	0.018	0.0138	0.03	0.0034	0.0305	0.0459	0.1188	0.0041	0.0552	0.0992	0.0123	0.0125	0.0054	0.0031	0.0175	0.0132	0.1332	0.0418	0.0968	0.0621	0.0024
3	rs3804572	20192686	0.93	0.0557421353933153	0.93	0.346822133743557	0.454909642994521	0.321167317112758	0.0112	0.004	0.1009	0.0091	0.0508	0.018	0.0138	0.0282	0.0034	0.0305	0.0458	0.1181	0.0041	0.0566	0.0991	0.0123	0.0125	0.0054	0.0031	0.0175	0.0132	0.1345	0.0418	0.0968	0.0622	0.0025
3	rs17678713	20192769	0.93	0.0557421353933153	0.93	0.346822133743557	0.454548326731863	0.319954560854514	0.0112	0.004	0.101	0.0091	0.0508	0.018	0.0138	0.028	0.0034	0.0305	0.0458	0.1181	0.0041	0.0567	0.0991	0.0122	0.0125	0.0054	0.0031	0.0175	0.0131	0.1346	0.0418	0.0968	0.0622	0.0025
3	rs6793304	20207023	0.93	0.0557421353933153	0.93	0.346822133743557	0.501615852373923	0.320803348217437	0.0112	0.004	0.1011	0.0091	0.0508	0.0181	0.0138	0.0269	0.0034	0.0305	0.0458	0.1179	0.0041	0.0576	0.0991	0.0122	0.0126	0.0054	0.0031	0.0175	0.013	0.1357	0.0417	0.0963	0.0622	0.0026
3	rs6767049	20220712	0.92	0.0682081798453755	0.93	0.346822133743557	0.512790295247465	0.334227645271916	0.0111	0.004	0.1011	0.0091	0.0507	0.0181	0.0138	0.027	0.0034	0.0303	0.0455	0.1179	0.0042	0.0582	0.0994	0.0121	0.0123	0.0054	0.0031	0.0174	0.013	0.1363	0.0417	0.0958	0.0621	0.0026
3	rs76269596	20233659	0.92	0.0682081798453755	0.93	0.346822133743557	0.501489548494578	0.311383158170298	0.0112	0.004	0.1011	0.0092	0.0506	0.0181	0.0138	0.0269	0.0034	0.0303	0.0453	0.1181	0.0042	0.058	0.0996	0.012	0.0124	0.0055	0.0031	0.0175	0.013	0.1358	0.0416	0.0959	0.0621	0.0026
3	rs73037182	20235676	0.92	0.0682081798453755	0.93	0.346822133743557	0.499281704020484	0.299191496639808	0.0112	0.004	0.1011	0.0092	0.0506	0.0181	0.0138	0.0269	0.0034	0.0303	0.0453	0.1181	0.0042	0.058	0.0996	0.012	0.0124	0.0055	0.0031	0.0175	0.013	0.1358	0.0416	0.0959	0.0621	0.0026
3	rs77398274	20256334	0.92	0.0682081798453755	0.93	0.346822133743557	0.501300121315515	0.284803699847686	0.0112	0.0041	0.101	0.0096	0.0506	0.0184	0.0139	0.0269	0.0034	0.0304	0.045	0.1184	0.0042	0.0578	0.0991	0.0118	0.0126	0.0055	0.0031	0.0174	0.0132	0.1358	0.0417	0.0956	0.062	0.0027
3	rs17006762	20265289	0.92	0.0682081798453755	0.93	0.346822133743557	0.505855852480586	0.299904604025761	0.0113	0.0041	0.101	0.0096	0.0506	0.0184	0.0139	0.0269	0.0034	0.0304	0.045	0.1185	0.0042	0.0578	0.099	0.0118	0.0126	0.0056	0.0031	0.0174	0.0132	0.1358	0.0417	0.0955	0.062	0.0027
3	rs80181101	20267818	0.92	0.0682081798453755	0.93	0.346822133743557	0.503702070778433	0.300261349136831	0.0113	0.0041	0.101	0.0096	0.0506	0.0184	0.0139	0.0269	0.0034	0.0304	0.045	0.1185	0.0042	0.0578	0.099	0.0118	0.0126	0.0056	0.0031	0.0174	0.0132	0.1358	0.0417	0.0955	0.062	0.0027
3	rs76065384	20271759	0.92	0.0682081798453755	0.93	0.346822133743557	0.504271760538556	0.303477778828455	0.0113	0.0041	0.101	0.0096	0.0506	0.0185	0.0139	0.0269	0.0034	0.0304	0.045	0.1185	0.0042	0.0578	0.099	0.0118	0.0126	0.0056	0.0031	0.0174	0.0132	0.1358	0.0417	0.0955	0.062	0.0027
3	rs75335460	20297122	0.92	0.0682081798453755	0.94	0.308944172156586	0.510749810482187	0.281765454544118	0.0113	0.0041	0.1012	0.0098	0.0506	0.0187	0.014	0.0268	0.0034	0.0304	0.0447	0.1185	0.0041	0.0576	0.0987	0.0119	0.0128	0.0056	0.0031	0.0173	0.0132	0.1358	0.0416	0.0954	0.0619	0.0027
3	rs2365808	20313767	0.92	0.0682081798453755	0.94	0.308944172156586	0.528865119547599	0.273635470644432	0.0114	0.0042	0.1015	0.0099	0.0507	0.0189	0.0141	0.0268	0.0034	0.0304	0.0444	0.1184	0.0041	0.0576	0.0987	0.0119	0.013	0.0057	0.0031	0.0174	0.0133	0.1352	0.0414	0.0955	0.0616	0.0027
3	rs113510763	20327249	0.92	0.0682081798453755	0.94	0.308944172156586	0.533928737603162	0.24778728896017	0.0114	0.0042	0.1016	0.0099	0.0508	0.019	0.0141	0.0268	0.0034	0.0305	0.0442	0.1182	0.0041	0.0576	0.0986	0.0119	0.0131	0.0057	0.0032	0.0174	0.0133	0.1351	0.0414	0.0955	0.0614	0.0027
3	rs73181333	20330267	0.92	0.0682081798453755	0.94	0.308944172156586	0.535621692821518	0.251044388737988	0.0114	0.0042	0.1016	0.0099	0.0508	0.019	0.0141	0.0268	0.0034	0.0305	0.0442	0.1182	0.0041	0.0576	0.0986	0.0119	0.0131	0.0057	0.0032	0.0174	0.0133	0.1351	0.0414	0.0955	0.0614	0.0027
3	rs57485859	20339304	0.92	0.0682081798453755	0.95	0.274028283204826	0.536273505275343	0.242871364984667	0.0114	0.0042	0.1017	0.0099	0.0508	0.019	0.0141	0.0268	0.0035	0.0305	0.0442	0.118	0.0042	0.0576	0.0986	0.0119	0.0131	0.0057	0.0032	0.0175	0.0133	0.1351	0.0414	0.0955	0.0614	0.0028
3	rs28580729	20343310	0.92	0.0682081798453755	0.95	0.274028283204826	0.543599414997437	0.246107885669138	0.0114	0.0042	0.1018	0.0099	0.0508	0.0191	0.0142	0.0268	0.0035	0.0305	0.0441	0.1179	0.0042	0.0576	0.0985	0.0119	0.0131	0.0057	0.0032	0.0175	0.0132	0.1351	0.0413	0.0955	0.0613	0.0028
3	rs74622448	20350235	0.91	0.0827439743829911	0.95	0.274028283204826	0.52776455007784	0.228532937720587	0.0114	0.0043	0.1017	0.01	0.0509	0.0191	0.0142	0.0266	0.0034	0.0306	0.0443	0.1179	0.0041	0.0578	0.0984	0.0119	0.0132	0.0056	0.0032	0.0174	0.0132	0.1353	0.0412	0.0956	0.061	0.0028
3	rs4858181	20354588	0.92	0.0682081798453755	0.95	0.274028283204826	0.531069523605159	0.225808014902499	0.0114	0.0043	0.1018	0.01	0.0509	0.0192	0.0142	0.0263	0.0034	0.0308	0.0443	0.1182	0.0041	0.0578	0.0984	0.0119	0.0132	0.0055	0.0032	0.0175	0.0134	0.135	0.0412	0.0956	0.061	0.0028
3	rs4858182	20355919	0.92	0.0682081798453755	0.95	0.274028283204826	0.526600428400965	0.212344873480002	0.0113	0.0043	0.1019	0.01	0.051	0.0192	0.0142	0.0262	0.0034	0.0308	0.0442	0.1184	0.0041	0.0578	0.0985	0.0119	0.0132	0.0055	0.0032	0.0172	0.0134	0.1349	0.0411	0.0956	0.061	0.0028
3	rs4588384	20357927	0.91	0.0827439743829911	0.95	0.274028283204826	0.509031178788133	0.198741025907447	0.0112	0.0043	0.102	0.01	0.0509	0.0192	0.0142	0.0262	0.0034	0.0307	0.0442	0.1185	0.0042	0.0578	0.0986	0.0119	0.0132	0.0055	0.0032	0.0172	0.0134	0.1349	0.0411	0.0957	0.061	0.0028
3	rs7622558	20371865	0.91	0.0827439743829911	0.96	0.241969076141015	0.479004604720755	0.218450379223358	0.0112	0.0043	0.1022	0.0101	0.0508	0.0191	0.0143	0.0263	0.0035	0.0309	0.0441	0.1185	0.0042	0.0577	0.0984	0.0118	0.0133	0.0054	0.0032	0.0172	0.0135	0.1349	0.0409	0.0957	0.061	0.0028
3	rs7629900	20375260	0.91	0.0827439743829911	0.96	0.241969076141015	0.410213817782239	0.225699239170223	0.011	0.0043	0.1039	0.0105	0.05	0.0188	0.0141	0.0268	0.0036	0.0315	0.0436	0.118	0.0045	0.0575	0.0976	0.0118	0.0133	0.0053	0.0032	0.0173	0.014	0.1342	0.041	0.0954	0.0609	0.0031
3	rs939297	20389023	0.9	0.0995502148251544	0.96	0.241969076141015	0.483337654546182	0.259984935510679	0.0108	0.0042	0.105	0.011	0.0504	0.0186	0.014	0.027	0.0038	0.0318	0.0427	0.1174	0.0048	0.0574	0.0971	0.0121	0.013	0.0049	0.004	0.0172	0.0143	0.1333	0.0411	0.095	0.0611	0.0034
3	rs78313452	20402255	0.9	0.0995502148251544	0.96	0.241969076141015	0.477893448714604	0.257825700739154	0.0106	0.0042	0.1067	0.0118	0.0501	0.0189	0.0146	0.027	0.0039	0.0318	0.0415	0.1167	0.0048	0.0567	0.0965	0.0125	0.013	0.0049	0.0043	0.017	0.0145	0.1339	0.04	0.0951	0.0608	0.0035
3	rs17006912	20421007	0.89	0.118826527661215	0.96	0.241969076141015	0.466119150343152	0.208306422178862	0.0103	0.0043	0.1073	0.0127	0.0498	0.0192	0.0155	0.0269	0.004	0.0318	0.0402	0.1154	0.0051	0.0564	0.0965	0.0132	0.0132	0.0048	0.0045	0.017	0.0147	0.1343	0.039	0.095	0.0605	0.0036
3	rs73027381	20421625	0.89	0.118826527661215	0.96	0.241969076141015	0.501426402282776	0.194480879875135	0.0103	0.004	0.1076	0.0127	0.0498	0.0192	0.0155	0.0269	0.004	0.0318	0.0401	0.1154	0.0051	0.0564	0.0965	0.0132	0.0132	0.0048	0.0045	0.017	0.0147	0.1343	0.039	0.095	0.0605	0.0036
3	rs10510501	20430932	0.89	0.118826527661215	0.96	0.241969076141015	0.544321456216353	0.228205386790011	0.0103	0.004	0.1078	0.0128	0.0496	0.0193	0.0155	0.027	0.0041	0.0317	0.0398	0.115	0.0052	0.0564	0.0967	0.0134	0.0132	0.0047	0.0045	0.0171	0.0147	0.1341	0.0389	0.0951	0.0604	0.0037
3	rs4858190	20432211	0.89	0.118826527661215	0.96	0.241969076141015	0.549784154456943	0.231816804768686	0.0103	0.004	0.1078	0.0128	0.0496	0.0193	0.0156	0.027	0.0041	0.0317	0.0398	0.115	0.0052	0.0564	0.0967	0.0134	0.0132	0.0047	0.0045	0.0171	0.0147	0.1341	0.0389	0.0951	0.0604	0.0037
3	rs11919385	20440160	0.89	0.118826527661215	0.96	0.241969076141015	0.533083212296874	0.21952737701207	0.0102	0.0041	0.1078	0.0129	0.0496	0.0193	0.0156	0.027	0.0042	0.0316	0.0397	0.1149	0.0053	0.0564	0.0967	0.0134	0.0132	0.0048	0.0045	0.0171	0.0147	0.134	0.039	0.0952	0.0604	0.0036
3	rs73029401	20462456	0.88	0.140769569262351	0.96	0.241969076141015	1.03612174626077	0.380904330118517	0.0102	0.0042	0.1084	0.0136	0.0489	0.0187	0.0158	0.0268	0.005	0.0311	0.0386	0.113	0.0057	0.0559	0.0974	0.0134	0.0139	0.0051	0.0056	0.017	0.015	0.1321	0.0397	0.0959	0.06	0.0042
3	rs9836529	20467095	0.88	0.140769569262351	0.96	0.241969076141015	1.05000368663948	0.375308838075504	0.0102	0.0042	0.1084	0.0136	0.0488	0.0187	0.0158	0.0268	0.005	0.0311	0.0386	0.113	0.0057	0.0559	0.0974	0.0134	0.0139	0.0051	0.0056	0.017	0.015	0.132	0.0398	0.0959	0.06	0.0042
3	rs12637258	20478203	0.88	0.140769569262351	0.96	0.241969076141015	1.14796515450369	0.550017990210212	0.0102	0.0042	0.1084	0.0136	0.0488	0.0187	0.0158	0.0267	0.0051	0.031	0.0386	0.1128	0.0057	0.0559	0.0975	0.0134	0.0139	0.0051	0.0057	0.017	0.0151	0.1319	0.0398	0.096	0.06	0.0043
3	rs6774568	20479339	0.88	0.140769569262351	0.96	0.241969076141015	1.16579827614228	0.544970985751814	0.0102	0.0042	0.1085	0.0136	0.0488	0.0187	0.0158	0.0267	0.0051	0.031	0.0386	0.1128	0.0057	0.0559	0.0975	0.0134	0.0139	0.0051	0.0057	0.017	0.0151	0.1319	0.0398	0.096	0.06	0.0043
3	rs73031396	20480498	0.88	0.140769569262351	0.96	0.241969076141015	1.15005221821576	0.539935502754206	0.0102	0.0042	0.1084	0.0136	0.0488	0.0186	0.0158	0.0267	0.0051	0.031	0.0387	0.1128	0.0057	0.0559	0.0974	0.0134	0.0139	0.0051	0.0057	0.017	0.0151	0.132	0.0398	0.096	0.06	0.0043
3	rs9880609	20498673	0.88	0.140769569262351	0.96	0.241969076141015	1.33440625900334	0.635314044445478	0.0103	0.0043	0.1084	0.0138	0.0487	0.0186	0.0159	0.0268	0.0052	0.0305	0.0385	0.1127	0.0056	0.0558	0.0975	0.0135	0.014	0.0052	0.0059	0.017	0.0151	0.1316	0.0399	0.0961	0.06	0.0045
3	rs7613529	20498840	0.88	0.140769569262351	0.96	0.241969076141015	1.34037135419084	0.637930494938114	0.0103	0.0043	0.1084	0.0138	0.0487	0.0186	0.0159	0.0268	0.0052	0.0305	0.0385	0.1127	0.0056	0.0558	0.0975	0.0135	0.014	0.0052	0.0059	0.017	0.0151	0.1316	0.0399	0.0961	0.06	0.0045
3	rs1915079	20503207	0.88	0.140769569262351	0.97	0.212655582583661	1.33863851811824	0.563955909018687	0.0103	0.0043	0.1083	0.0138	0.0487	0.0185	0.0159	0.0268	0.0052	0.0305	0.0383	0.1123	0.0057	0.0558	0.0978	0.0135	0.014	0.0051	0.0059	0.0169	0.0152	0.1314	0.0398	0.0967	0.06	0.0045
3	rs646454	20527529	0.88	0.140769569262351	1	0.139999700676332	1.48969236880499	0.376832579152721	0.01	0.0041	0.1085	0.014	0.048	0.0188	0.016	0.027	0.0055	0.0306	0.0387	0.1119	0.0056	0.0559	0.097	0.014	0.014	0.0049	0.006	0.0172	0.0156	0.1317	0.0401	0.095	0.0601	0.0049
3	rs115762590	20528922	0.88	0.140769569262351	0.98	0.18597139562509	1.46752084312809	0.341987954409437	0.01	0.0041	0.1085	0.014	0.048	0.0188	0.016	0.027	0.0055	0.0306	0.0388	0.1118	0.0056	0.0559	0.097	0.014	0.014	0.0049	0.006	0.0172	0.0156	0.1317	0.0401	0.095	0.0602	0.0049
3	rs73039005	20548903	0.88	0.140769569262351	0.98	0.18597139562509	1.48859091268225	0.331040118445751	0.01	0.004	0.1085	0.014	0.0479	0.0188	0.016	0.0271	0.0055	0.0306	0.039	0.1117	0.0056	0.056	0.0968	0.0141	0.014	0.0049	0.006	0.0173	0.0157	0.1317	0.0401	0.0948	0.0601	0.0049
3	rs7648188	20573947	0.88	0.140769569262351	0.97	0.212655582583661	1.80820889154782	0.42227683018828	0.0099	0.0038	0.1087	0.0144	0.0477	0.0188	0.0158	0.0272	0.0057	0.0306	0.04	0.1117	0.0055	0.0562	0.0961	0.014	0.0143	0.0049	0.0062	0.0176	0.0161	0.131	0.0403	0.0936	0.0602	0.0048
3	rs1032909	20583046	0.87	0.165571370278195	0.97	0.212655582583661	2.35178377575692	0.366329049900992	0.0092	0.0037	0.109	0.0152	0.0479	0.0193	0.0157	0.0275	0.0058	0.0316	0.0407	0.1101	0.0051	0.0564	0.0949	0.0147	0.015	0.0049	0.0065	0.0181	0.0171	0.1297	0.0402	0.0919	0.0604	0.0049
3	rs75227006	20588146	0.87	0.165571370278195	0.97	0.212655582583661	2.30325252940979	0.346941786734626	0.0092	0.0037	0.109	0.0153	0.048	0.0193	0.0157	0.0275	0.0058	0.0316	0.0408	0.1099	0.005	0.0564	0.0951	0.0146	0.015	0.0049	0.0065	0.0182	0.0172	0.1294	0.0402	0.0918	0.0604	0.0049
3	rs1113746	20601131	0.87	0.165571370278195	0.97	0.212655582583661	2.35517894512784	0.391907333697886	0.0092	0.0037	0.109	0.0153	0.0482	0.0193	0.0156	0.0275	0.0058	0.0317	0.0408	0.1097	0.005	0.0565	0.0949	0.0146	0.015	0.0049	0.0064	0.0182	0.0173	0.1294	0.0402	0.0918	0.0604	0.0049
3	rs115219554	20614685	0.87	0.165571370278195	0.97	0.212655582583661	2.33786816923471	0.33557888955873	0.0092	0.0037	0.109	0.0153	0.0481	0.0193	0.0156	0.0276	0.0058	0.0317	0.0409	0.1098	0.005	0.0564	0.0949	0.0145	0.0151	0.0049	0.0064	0.0182	0.0173	0.1292	0.0403	0.0916	0.0604	0.005
3	rs1395103	20615273	0.87	0.165571370278195	0.96	0.241969076141015	2.37323444944512	0.343471944883084	0.0092	0.0037	0.109	0.0153	0.0481	0.0193	0.0156	0.0277	0.0058	0.0317	0.0406	0.1099	0.005	0.0564	0.0949	0.0145	0.0151	0.0049	0.0064	0.0182	0.0173	0.1291	0.0405	0.0916	0.0605	0.005
3	rs75847282	20621214	0.87	0.165571370278195	0.97	0.212655582583661	2.35330555607711	0.349675121601528	0.0091	0.0037	0.1089	0.0154	0.0481	0.0192	0.0155	0.0278	0.0059	0.0319	0.0407	0.1098	0.0049	0.0562	0.0947	0.0144	0.0151	0.0049	0.0065	0.0182	0.0174	0.129	0.0406	0.0915	0.0606	0.005
3	rs56692597	20633152	0.87	0.165571370278195	0.96	0.241969076141015	2.90352914619967	0.499392762355661	0.0091	0.0038	0.1088	0.0156	0.0481	0.0188	0.015	0.0283	0.0062	0.0327	0.0411	0.1096	0.0048	0.0558	0.0933	0.0141	0.0153	0.005	0.0066	0.0183	0.0179	0.1281	0.0415	0.0912	0.0611	0.0052
3	rs12631763	20638946	0.87	0.165571370278195	0.96	0.241969076141015	3.18335855562389	0.513829984744972	0.0091	0.0039	0.1086	0.0156	0.0482	0.0185	0.0145	0.0287	0.0064	0.0334	0.0412	0.1098	0.0047	0.0557	0.0924	0.0141	0.0151	0.0052	0.0067	0.0184	0.018	0.1272	0.042	0.091	0.0616	0.0054
3	rs61463047	20639278	0.87	0.165571370278195	0.96	0.241969076141015	3.23837675509174	0.543431139272119	0.0091	0.0039	0.1086	0.0156	0.0482	0.0185	0.0145	0.0287	0.0064	0.0334	0.0412	0.1098	0.0047	0.0557	0.0925	0.0141	0.0151	0.0052	0.0067	0.0184	0.018	0.1272	0.042	0.091	0.0616	0.0054
3	rs6776273	20646100	0.86	0.193417951625055	0.96	0.241969076141015	2.85905851287974	0.442063384864579	0.009	0.0039	0.1082	0.0159	0.0488	0.0181	0.0141	0.0288	0.0062	0.0337	0.0417	0.1098	0.0041	0.0544	0.0923	0.0141	0.0155	0.0054	0.0065	0.0186	0.0183	0.1283	0.0421	0.0909	0.0617	0.0051
3	rs77678325	20646398	0.86	0.193417951625055	0.95	0.274028283204826	2.95384699249809	0.427003382343553	0.009	0.0039	0.1083	0.0159	0.0488	0.0181	0.0141	0.0288	0.0062	0.0337	0.0417	0.1098	0.0039	0.0543	0.0923	0.014	0.0155	0.0054	0.0065	0.0186	0.0183	0.1284	0.0421	0.0909	0.0617	0.0051
3	rs73027494	20646411	0.86	0.193417951625055	0.95	0.274028283204826	2.9689163856963	0.433063402151992	0.009	0.0039	0.1082	0.0159	0.0489	0.0181	0.0141	0.0288	0.0062	0.0337	0.0417	0.1098	0.0039	0.0543	0.0923	0.014	0.0155	0.0054	0.0065	0.0186	0.0183	0.1284	0.0421	0.0908	0.0617	0.0051
3	rs115769595	20660473	0.86	0.193417951625055	0.95	0.274028283204826	2.82357951315637	0.413778954366289	0.0091	0.0039	0.1079	0.0157	0.0489	0.0182	0.0139	0.0289	0.0061	0.0337	0.0418	0.1096	0.0037	0.0546	0.092	0.0139	0.0155	0.0055	0.0064	0.0186	0.0183	0.129	0.0423	0.0909	0.0618	0.0051
3	rs73031225	20674018	0.86	0.193417951625055	0.95	0.274028283204826	2.89067784703339	0.464641543498737	0.0091	0.0039	0.108	0.0157	0.0489	0.0182	0.0139	0.029	0.006	0.0337	0.0418	0.1097	0.0036	0.0547	0.092	0.0138	0.0155	0.0055	0.0063	0.0187	0.0183	0.1291	0.0423	0.0908	0.0619	0.0051
3	rs73031294	20674778	0.86	0.193417951625055	0.96	0.241969076141015	2.79390905264577	0.459673131778485	0.0091	0.0039	0.108	0.0157	0.0489	0.0182	0.0139	0.029	0.006	0.034	0.0418	0.1097	0.0036	0.0547	0.092	0.0138	0.0155	0.0055	0.0063	0.0187	0.0183	0.1291	0.0423	0.0905	0.0619	0.0051
3	rs73032743	20685834	0.86	0.193417951625055	0.96	0.241969076141015	2.02495718770212	0.365950976306509	0.0091	0.0037	0.108	0.0156	0.0487	0.0182	0.0138	0.0292	0.0059	0.034	0.042	0.1097	0.0037	0.0547	0.0919	0.0138	0.0154	0.0054	0.0055	0.0187	0.0185	0.1294	0.0424	0.0905	0.0622	0.0051
3	rs62237469	20690049	0.86	0.193417951625055	0.96	0.241969076141015	1.98273992781663	0.352663952025324	0.0091	0.0037	0.108	0.0156	0.0488	0.0182	0.0138	0.0292	0.0058	0.034	0.042	0.1097	0.0036	0.0547	0.0918	0.0138	0.0154	0.0055	0.0055	0.0188	0.0185	0.1295	0.0424	0.0905	0.0622	0.0051
3	rs17808919	20693701	0.86	0.193417951625055	0.96	0.241969076141015	1.95248458409103	0.338162932219285	0.0091	0.0038	0.108	0.0157	0.0492	0.0181	0.0136	0.0296	0.0058	0.0341	0.042	0.1103	0.0034	0.0547	0.0915	0.0136	0.0151	0.006	0.0054	0.0189	0.0185	0.1296	0.0424	0.0897	0.062	0.0051
3	rs7633117	20694952	0.86	0.193417951625055	0.96	0.241969076141015	1.97366901840895	0.351168625105529	0.0091	0.0038	0.108	0.0157	0.0492	0.0181	0.0136	0.0296	0.0058	0.0341	0.042	0.1104	0.0034	0.0547	0.0915	0.0136	0.0151	0.0061	0.0054	0.0189	0.0185	0.1297	0.0424	0.0896	0.062	0.0051
3	rs1039350	20704912	0.86	0.193417951625055	0.96	0.241969076141015	2.05401307707277	0.358538097631112	0.0091	0.0038	0.108	0.0156	0.0493	0.0181	0.0136	0.0299	0.0058	0.0341	0.0419	0.1105	0.0034	0.0546	0.0913	0.0135	0.0152	0.0061	0.0054	0.019	0.0186	0.1296	0.0424	0.0897	0.0619	0.0051
3	rs1500402	20708898	0.86	0.193417951625055	0.96	0.241969076141015	2.00047936324539	0.345453480844414	0.009	0.0039	0.1079	0.0155	0.0494	0.0181	0.0136	0.03	0.0058	0.0343	0.042	0.1104	0.0033	0.0548	0.0909	0.0132	0.0152	0.0062	0.0053	0.0192	0.0187	0.1294	0.0424	0.0899	0.0618	0.0051
3	rs13085485	20709960	0.86	0.193417951625055	0.96	0.241969076141015	1.7378810521656	0.293032734685178	0.0091	0.0038	0.1082	0.0155	0.0493	0.018	0.0136	0.03	0.0058	0.0343	0.0421	0.1106	0.0033	0.0548	0.0909	0.0132	0.0153	0.0062	0.005	0.0191	0.0186	0.1297	0.0423	0.0897	0.0618	0.0051
3	rs111805346	20714662	0.86	0.193417951625055	0.96	0.241969076141015	1.51782944982254	0.260667970731158	0.0091	0.004	0.1083	0.0157	0.0492	0.0184	0.0137	0.03	0.0057	0.0346	0.042	0.1098	0.0035	0.0544	0.0907	0.0134	0.0155	0.0062	0.005	0.0191	0.0186	0.1297	0.0423	0.09	0.061	0.0051
3	rs9809180	20717826	0.86	0.193417951625055	0.96	0.241969076141015	1.38815848635743	0.250369401154829	0.0091	0.004	0.1085	0.0158	0.0491	0.0187	0.0138	0.0301	0.0056	0.0349	0.0418	0.1092	0.0035	0.0543	0.0905	0.0136	0.0157	0.0062	0.0048	0.0189	0.0185	0.1298	0.0424	0.0902	0.0606	0.0051
3	rs11715795	20719760	0.86	0.193417951625055	0.96	0.241969076141015	1.2116837598347	0.219742984921617	0.0092	0.0041	0.1082	0.0159	0.0491	0.0189	0.0139	0.0302	0.0056	0.0351	0.0419	0.1093	0.0036	0.0545	0.0901	0.0138	0.0159	0.0063	0.0047	0.0187	0.0184	0.1301	0.0424	0.0899	0.0604	0.005
3	rs73819353	20720968	0.86	0.193417951625055	0.96	0.241969076141015	1.1456076627	0.208624311328845	0.0092	0.0041	0.1082	0.0159	0.0492	0.0189	0.014	0.0302	0.0055	0.0351	0.0418	0.1093	0.0036	0.0545	0.0901	0.0138	0.0159	0.0063	0.0046	0.0186	0.0184	0.1302	0.0423	0.0898	0.0603	0.005
3	rs56286961	20727350	0.86	0.193417951625055	0.96	0.241969076141015	0.98407392619551	0.207353721949946	0.0092	0.0042	0.1081	0.016	0.049	0.0191	0.0141	0.0304	0.0053	0.0354	0.0418	0.1093	0.0037	0.0546	0.0898	0.0139	0.016	0.0063	0.0046	0.0187	0.0183	0.1302	0.0422	0.0895	0.0602	0.005
3	rs17007409	20727885	0.86	0.193417951625055	0.96	0.241969076141015	0.970724898844827	0.196659018326756	0.0092	0.0042	0.1081	0.016	0.049	0.0191	0.0141	0.0304	0.0053	0.0354	0.0418	0.1093	0.0037	0.0546	0.0899	0.0139	0.016	0.0063	0.0046	0.0187	0.0183	0.1302	0.0422	0.0895	0.0602	0.005
3	rs80293124	20731583	0.86	0.193417951625055	0.95	0.274028283204826	0.912953801245172	0.165461279592916	0.0091	0.0042	0.1081	0.0161	0.049	0.0192	0.0141	0.0304	0.0053	0.0353	0.0417	0.1093	0.0037	0.0547	0.0899	0.0138	0.016	0.0063	0.0046	0.0187	0.0183	0.1301	0.0422	0.0894	0.0601	0.005
3	rs35758548	20738633	0.86	0.193417951625055	0.95	0.274028283204826	0.893206658818129	0.148549249188577	0.0092	0.0042	0.1081	0.0162	0.049	0.0193	0.0142	0.0304	0.0053	0.0353	0.0417	0.109	0.0037	0.0548	0.09	0.0138	0.0161	0.0063	0.0046	0.0187	0.0182	0.13	0.0421	0.0893	0.0603	0.005
3	rs76797770	20741693	0.86	0.193417951625055	0.95	0.274028283204826	0.85779903537172	0.134387839338093	0.0092	0.0042	0.1081	0.0161	0.049	0.0193	0.0142	0.0304	0.0053	0.0353	0.0417	0.109	0.0037	0.0548	0.0901	0.0139	0.0161	0.0063	0.0045	0.0186	0.0182	0.1299	0.0421	0.0893	0.0603	0.005
3	rs2062572	20754875	0.84	0.258953137461488	0.95	0.274028283204826	0.291238907336937	0.0369011486099333	0.0093	0.0044	0.1053	0.0165	0.0486	0.0223	0.0178	0.0307	0.004	0.0365	0.0428	0.1069	0.0043	0.0553	0.0895	0.0173	0.0193	0.0049	0.0044	0.0179	0.0175	0.1269	0.0397	0.0904	0.0578	0.0042
3	rs9860245	20755117	0.83	0.29697514221559	0.95	0.274028283204826	0.289994008456212	0.0296999361896832	0.0094	0.0044	0.1062	0.0164	0.0476	0.0226	0.0185	0.0307	0.0033	0.0369	0.0434	0.1076	0.0042	0.0544	0.0889	0.0183	0.0199	0.0044	0.0044	0.0177	0.0171	0.1263	0.0394	0.0922	0.0571	0.0038
3	rs17809906	20755232	0.83	0.29697514221559	0.95	0.274028283204826	0.258674591218519	0.024668668750964	0.0094	0.0044	0.1054	0.0162	0.0477	0.0225	0.0189	0.0305	0.0033	0.0371	0.0434	0.1077	0.0042	0.0545	0.0896	0.0184	0.02	0.0043	0.0045	0.0174	0.0164	0.1266	0.039	0.0925	0.0571	0.0037
3	rs114534614	20759260	0.83	0.29697514221559	0.95	0.274028283204826	0.230643330695269	0.0159923811496236	0.0093	0.0044	0.1028	0.0162	0.0477	0.0224	0.0191	0.0303	0.003	0.0374	0.0435	0.1082	0.0042	0.0551	0.0922	0.019	0.0208	0.0038	0.0045	0.0165	0.0152	0.1284	0.0378	0.0933	0.0563	0.0033
3	rs77860894	20759814	0.83	0.29697514221559	0.95	0.274028283204826	0.249942888425684	0.0190179268182623	0.0094	0.0044	0.1027	0.0162	0.0477	0.0224	0.0191	0.0303	0.003	0.0374	0.0435	0.1082	0.0042	0.0551	0.0922	0.019	0.0208	0.0038	0.0045	0.0164	0.0153	0.1286	0.0378	0.0934	0.0563	0.0033
3	rs80038395	20760245	0.83	0.29697514221559	0.95	0.274028283204826	0.260160823747935	0.0244924375674286	0.0093	0.0044	0.1027	0.0162	0.0477	0.0224	0.0191	0.0303	0.003	0.0374	0.0436	0.1082	0.0042	0.0551	0.0922	0.019	0.0208	0.0038	0.0045	0.0164	0.0153	0.1287	0.0378	0.0934	0.0563	0.0033
3	rs17007502	20763135	0.83	0.29697514221559	0.95	0.274028283204826	0.303550092535259	0.0286491709913138	0.0093	0.0044	0.1023	0.0161	0.0481	0.0223	0.0191	0.0303	0.003	0.0376	0.0436	0.1082	0.0043	0.0554	0.0922	0.0187	0.0207	0.0037	0.0046	0.0163	0.0152	0.1289	0.0377	0.0934	0.0564	0.0033
3	rs17204177	20764131	0.83	0.29697514221559	0.95	0.274028283204826	0.346076557106791	0.0493152094981263	0.0093	0.0044	0.1023	0.0161	0.0481	0.0224	0.0191	0.0304	0.003	0.0376	0.0436	0.108	0.0043	0.0555	0.0923	0.0188	0.0208	0.0037	0.0046	0.0162	0.0152	0.129	0.0376	0.0934	0.0564	0.0032
3	rs985115	20764228	0.83	0.29697514221559	0.95	0.274028283204826	0.339080875159407	0.0435938262259931	0.0093	0.0044	0.1022	0.0161	0.0481	0.0224	0.0191	0.0304	0.003	0.0376	0.0436	0.108	0.0043	0.0555	0.0923	0.0188	0.0208	0.0037	0.0046	0.0162	0.0152	0.129	0.0376	0.0934	0.0564	0.0032
3	rs4610242	20769736	0.83	0.29697514221559	0.95	0.274028283204826	0.350024316589346	0.0507784792821353	0.0095	0.0045	0.1015	0.016	0.048	0.0222	0.0191	0.0302	0.003	0.0377	0.0435	0.1085	0.0043	0.0563	0.0927	0.019	0.0208	0.0035	0.0046	0.0161	0.0149	0.128	0.0373	0.0939	0.0567	0.0032
3	rs34519069	20772483	0.83	0.29697514221559	0.95	0.274028283204826	0.414114278595016	0.0458567180137655	0.0097	0.0045	0.1016	0.016	0.047	0.0222	0.0193	0.0301	0.003	0.0374	0.0433	0.1091	0.0043	0.0572	0.0929	0.0193	0.0208	0.0034	0.0046	0.016	0.0147	0.1273	0.0373	0.0942	0.0565	0.0031
3	rs7610283	20774528	0.83	0.29697514221559	0.95	0.274028283204826	0.512790295247465	0.0389488455233696	0.0096	0.0045	0.1017	0.016	0.0463	0.0222	0.0195	0.0301	0.003	0.0373	0.0431	0.1095	0.0044	0.0576	0.0932	0.0195	0.0209	0.0034	0.0047	0.0158	0.0146	0.1272	0.0373	0.0945	0.0563	0.003
3	rs10433565	20783557	0.83	0.29697514221559	0.95	0.274028283204826	0.511068379760842	0.0308173030052022	0.0098	0.0045	0.1014	0.0159	0.0463	0.0216	0.0193	0.0299	0.003	0.037	0.0431	0.1094	0.0043	0.0578	0.0949	0.0194	0.0208	0.0034	0.0047	0.0156	0.0139	0.1274	0.037	0.0951	0.0563	0.003
3	rs904825	20791631	0.83	0.29697514221559	0.95	0.274028283204826	0.523115396964336	0.0291245998673165	0.0098	0.0045	0.1012	0.016	0.0463	0.0215	0.0192	0.0299	0.003	0.037	0.0432	0.1096	0.0043	0.0578	0.095	0.0196	0.0208	0.0034	0.0048	0.0156	0.0138	0.1274	0.037	0.0952	0.0562	0.003
3	rs56026413	20794454	0.83	0.29697514221559	0.95	0.274028283204826	0.479128143745095	0.0232756908926262	0.0098	0.0045	0.1009	0.016	0.0462	0.0216	0.0191	0.0298	0.003	0.0372	0.0432	0.1096	0.0043	0.0578	0.0952	0.0196	0.0208	0.0034	0.0048	0.0156	0.014	0.1274	0.0369	0.0953	0.0561	0.003
3	rs115339832	20799637	0.83	0.29697514221559	0.95	0.274028283204826	0.463744975427878	0.0168252886230051	0.0098	0.0044	0.101	0.0161	0.0462	0.0216	0.0192	0.0298	0.003	0.0372	0.0431	0.1096	0.0043	0.0578	0.0952	0.0197	0.0208	0.0034	0.0048	0.0155	0.0143	0.1272	0.0368	0.0952	0.0561	0.0031
3	rs77654481	20803290	0.83	0.29697514221559	0.95	0.274028283204826	0.44759056730448	0.0166059957971695	0.0098	0.0044	0.101	0.0161	0.0462	0.0216	0.0192	0.0298	0.003	0.0372	0.043	0.1096	0.0043	0.0579	0.0953	0.0197	0.0207	0.0034	0.0048	0.0155	0.0142	0.1272	0.0368	0.0952	0.0561	0.0031
3	rs116105909	20809318	0.83	0.29697514221559	0.95	0.274028283204826	0.444310062558035	0.0214237149968602	0.0098	0.0044	0.101	0.0161	0.0462	0.0216	0.0192	0.0296	0.003	0.0372	0.0428	0.1096	0.0042	0.0579	0.0954	0.0198	0.0207	0.0033	0.0048	0.0155	0.0141	0.1274	0.0365	0.0953	0.056	0.0032
3	rs75830477	20813154	0.83	0.29697514221559	0.95	0.274028283204826	0.457201245412512	0.0232327833270784	0.0098	0.0044	0.101	0.0161	0.0462	0.0216	0.0193	0.0296	0.003	0.0372	0.0428	0.1096	0.0042	0.058	0.0955	0.0198	0.0207	0.0033	0.0048	0.0155	0.0141	0.1274	0.0365	0.0953	0.056	0.0032
3	rs77389216	20815052	0.83	0.29697514221559	0.95	0.274028283204826	0.456476972223118	0.0209314623950504	0.0099	0.0044	0.101	0.0161	0.0462	0.0216	0.0193	0.0296	0.003	0.0372	0.0427	0.1096	0.0042	0.058	0.0955	0.0198	0.0207	0.0033	0.0048	0.0154	0.0141	0.1274	0.0364	0.0953	0.056	0.0032
3	rs9847929	20823155	0.84	0.258953137461488	0.95	0.274028283204826	0.651935343030837	0.0284128298896512	0.0101	0.0045	0.1012	0.016	0.0456	0.0216	0.0196	0.0293	0.0027	0.0379	0.0422	0.1097	0.0042	0.0579	0.0968	0.0203	0.0211	0.0032	0.005	0.0152	0.0139	0.1281	0.0354	0.0956	0.0543	0.0034
3	rs115000180	20826671	0.84	0.258953137461488	0.95	0.274028283204826	0.647374540310329	0.0259642663958041	0.0101	0.0045	0.1012	0.016	0.0456	0.0216	0.0196	0.0293	0.0027	0.0379	0.0422	0.1097	0.0042	0.0579	0.0968	0.0203	0.0211	0.0032	0.005	0.0152	0.0139	0.1281	0.0354	0.0956	0.0543	0.0034
3	rs1392581	20833747	0.84	0.258953137461488	0.95	0.274028283204826	2.21623506801529	0.0890549898636873	0.0105	0.0046	0.1	0.0162	0.0458	0.0216	0.0201	0.0276	0.0028	0.0379	0.0423	0.1088	0.0041	0.0584	0.0981	0.021	0.0217	0.0032	0.0064	0.0151	0.0136	0.1285	0.0343	0.0947	0.0536	0.0037
3	rs9813356	20841828	0.84	0.258953137461488	0.95	0.274028283204826	2.27922421112199	0.0969473785145671	0.0107	0.0046	0.0986	0.017	0.0456	0.0218	0.0206	0.0278	0.0028	0.0372	0.042	0.1085	0.0041	0.0584	0.0993	0.0214	0.0219	0.0032	0.0065	0.0152	0.0136	0.1284	0.0343	0.0942	0.0535	0.0037
3	rs9813405	20842005	0.84	0.258953137461488	0.95	0.274028283204826	2.29546642327741	0.0939963386278548	0.0107	0.0046	0.0984	0.0167	0.0456	0.0218	0.0206	0.0278	0.0028	0.0374	0.0421	0.1085	0.0041	0.0585	0.0993	0.0212	0.0218	0.0032	0.0065	0.0152	0.0136	0.1284	0.0344	0.0941	0.0537	0.0037
3	rs9865048	20847900	0.84	0.258953137461488	0.95	0.274028283204826	2.39156885512321	0.0947903717034728	0.0107	0.0047	0.0986	0.0167	0.0456	0.0218	0.0207	0.0278	0.0028	0.0374	0.0421	0.1081	0.0041	0.0585	0.0994	0.0213	0.0219	0.0032	0.0065	0.0152	0.0136	0.1284	0.0343	0.0941	0.0537	0.0036
3	rs1982996	20865480	0.84	0.258953137461488	0.94	0.308944172156586	1.80692158872925	0.168900772879718	0.011	0.0047	0.0986	0.0163	0.0466	0.0224	0.0218	0.0275	0.0027	0.0364	0.0421	0.1051	0.0035	0.0587	0.1011	0.0219	0.0231	0.0032	0.0059	0.0154	0.0122	0.1286	0.0321	0.0979	0.0521	0.0035
3	rs76131537	20869603	0.84	0.258953137461488	0.95	0.274028283204826	1.75505342719952	0.173160180601383	0.011	0.0047	0.0986	0.0163	0.0463	0.0224	0.0219	0.0274	0.0028	0.0363	0.0421	0.1052	0.0035	0.0587	0.1011	0.022	0.0232	0.0033	0.0059	0.0154	0.0122	0.1285	0.0321	0.098	0.0522	0.0035
3	rs1021675	20871022	0.84	0.258953137461488	0.95	0.274028283204826	1.73513048563876	0.174355430990166	0.011	0.0047	0.0987	0.0163	0.0462	0.0224	0.0219	0.0274	0.0028	0.0362	0.0421	0.1052	0.0035	0.0587	0.1011	0.022	0.0232	0.0033	0.0059	0.0154	0.0122	0.1285	0.0321	0.0981	0.0522	0.0035
3	rs17007701	20882268	0.84	0.258953137461488	0.95	0.274028283204826	1.66780390542965	0.169098063038906	0.011	0.0047	0.0988	0.0164	0.0454	0.0225	0.022	0.0273	0.0028	0.0358	0.042	0.1054	0.0035	0.0584	0.1014	0.0221	0.0233	0.0033	0.0058	0.0155	0.0122	0.1287	0.0322	0.0984	0.0523	0.0035
3	rs1032665	20886763	0.84	0.258953137461488	0.95	0.274028283204826	1.56243019164267	0.166147191699886	0.0112	0.0048	0.0989	0.0165	0.0455	0.0225	0.022	0.0273	0.0028	0.0357	0.0419	0.1054	0.0035	0.0582	0.1015	0.0221	0.0233	0.0033	0.0057	0.0155	0.0122	0.1287	0.0322	0.0986	0.0523	0.0035
3	rs55912973	20887091	0.84	0.258953137461488	0.95	0.274028283204826	1.55927257750717	0.16448313627982	0.0112	0.0048	0.0989	0.0164	0.0456	0.0225	0.022	0.0273	0.0028	0.0357	0.0419	0.1054	0.0035	0.0582	0.1015	0.022	0.0232	0.0033	0.0057	0.0155	0.0122	0.1287	0.0322	0.0986	0.0523	0.0035
3	rs5023501	20887438	0.84	0.258953137461488	0.94	0.308944172156586	1.54291051575426	0.162435690875087	0.0112	0.0048	0.0989	0.0164	0.0458	0.0225	0.022	0.0273	0.0028	0.0356	0.0419	0.1054	0.0035	0.0583	0.1015	0.022	0.0231	0.0033	0.0057	0.0155	0.0122	0.1287	0.0322	0.0986	0.0523	0.0035
3	rs73037303	20887704	0.84	0.258953137461488	0.94	0.308944172156586	1.52590380358195	0.162532983161867	0.0112	0.0048	0.0989	0.0164	0.0458	0.0225	0.022	0.0273	0.0028	0.0356	0.0419	0.1054	0.0035	0.0583	0.1015	0.022	0.0231	0.0033	0.0056	0.0155	0.0122	0.1287	0.0322	0.0986	0.0523	0.0035
3	rs115416707	20887917	0.84	0.258953137461488	0.94	0.308944172156586	1.52095641322059	0.162630296000759	0.0112	0.0048	0.0988	0.0164	0.0458	0.0225	0.022	0.0273	0.0028	0.0356	0.0419	0.1054	0.0035	0.0583	0.1015	0.022	0.0231	0.0033	0.0056	0.0155	0.0122	0.1287	0.0322	0.0986	0.0523	0.0035
3	rs76367421	20892243	0.84	0.258953137461488	0.94	0.308944172156586	1.48368805056198	0.166343349520279	0.0112	0.0047	0.0988	0.0164	0.0457	0.0225	0.0221	0.0273	0.0028	0.0355	0.0418	0.1053	0.0035	0.0583	0.1015	0.022	0.0231	0.0033	0.0056	0.0155	0.0121	0.1288	0.0322	0.0986	0.0524	0.0035
3	rs74626932	20894995	0.84	0.258953137461488	0.94	0.308944172156586	1.46592761259274	0.174954125875564	0.0112	0.0047	0.0988	0.0164	0.0457	0.0225	0.0221	0.0273	0.0028	0.0355	0.0418	0.1053	0.0035	0.0584	0.1015	0.022	0.0231	0.0033	0.0056	0.0155	0.0121	0.1289	0.0322	0.0986	0.0525	0.0035
3	rs76747761	20897881	0.84	0.258953137461488	0.94	0.308944172156586	1.46045573788665	0.176153648403941	0.0112	0.0047	0.0987	0.0164	0.0457	0.0225	0.0221	0.0273	0.0028	0.0355	0.0418	0.1052	0.0035	0.0584	0.1015	0.0219	0.0231	0.0033	0.0056	0.0155	0.0121	0.1289	0.0322	0.0985	0.0525	0.0035
3	rs12634923	20906952	0.84	0.258953137461488	0.94	0.308944172156586	1.49500356018386	0.177556673590992	0.0114	0.0047	0.0985	0.0164	0.0453	0.0226	0.0222	0.0273	0.0028	0.0354	0.0418	0.1051	0.0036	0.0586	0.1015	0.0219	0.023	0.0033	0.0056	0.0154	0.0121	0.1292	0.0322	0.0985	0.0527	0.0036
3	rs11710447	20912018	0.84	0.258953137461488	0.94	0.308944172156586	1.42256136437127	0.200621126275782	0.0114	0.0047	0.0985	0.0164	0.0453	0.0225	0.0223	0.0273	0.0028	0.0353	0.0417	0.1051	0.0036	0.0586	0.1015	0.0219	0.023	0.0034	0.0056	0.0154	0.012	0.1291	0.0322	0.0985	0.0527	0.0036
3	rs113137092	20915069	0.84	0.258953137461488	0.94	0.308944172156586	1.37219209271789	0.256011788873321	0.0114	0.0047	0.0984	0.0164	0.0453	0.0225	0.0224	0.0273	0.0028	0.0353	0.0417	0.1052	0.0036	0.0586	0.1015	0.0218	0.023	0.0033	0.0056	0.0154	0.012	0.1289	0.0322	0.0987	0.0526	0.0036
3	rs115412215	20917804	0.84	0.258953137461488	0.94	0.308944172156586	1.34827607376401	0.250032123118875	0.0115	0.0047	0.0984	0.0165	0.0453	0.0225	0.0224	0.0273	0.0028	0.0354	0.0416	0.1052	0.0036	0.0586	0.1015	0.0218	0.023	0.0033	0.0056	0.0154	0.012	0.1288	0.0322	0.0988	0.0526	0.0036
3	rs73819208	20920454	0.84	0.258953137461488	0.94	0.308944172156586	1.33277242351786	0.250819328992232	0.0115	0.0047	0.0984	0.0165	0.0453	0.0225	0.0224	0.0272	0.0028	0.0354	0.0417	0.1051	0.0036	0.0585	0.1014	0.0218	0.0229	0.0033	0.0056	0.0154	0.012	0.1288	0.0322	0.0989	0.0526	0.0036
3	rs56656191	20933068	0.84	0.258953137461488	0.94	0.308944172156586	1.26258051526207	0.326763340541501	0.0118	0.0048	0.0984	0.0167	0.0452	0.0225	0.0228	0.0272	0.0028	0.0356	0.0417	0.105	0.004	0.0583	0.1011	0.0214	0.0229	0.0034	0.0056	0.0155	0.0118	0.1281	0.0321	0.0993	0.0525	0.0038
3	rs79026482	20937585	0.84	0.258953137461488	0.94	0.308944172156586	1.24680523008323	0.340752715683388	0.0118	0.0048	0.0983	0.0167	0.0452	0.0225	0.0228	0.0272	0.0029	0.0356	0.0417	0.1048	0.004	0.0582	0.1012	0.0214	0.0229	0.0034	0.0056	0.0155	0.0118	0.128	0.0321	0.0994	0.0525	0.0038
3	rs7613805	20938559	0.84	0.258953137461488	0.94	0.308944172156586	1.28022922552846	0.347562457504196	0.0118	0.0048	0.0984	0.0167	0.0452	0.0225	0.0228	0.0272	0.0029	0.0357	0.0418	0.1048	0.004	0.0583	0.1012	0.0214	0.0229	0.0034	0.0056	0.0156	0.0118	0.128	0.0322	0.0994	0.0526	0.0033
3	rs7427261	20939370	0.84	0.258953137461488	0.94	0.308944172156586	1.27899927970836	0.379757912824782	0.0118	0.0048	0.0984	0.0167	0.0452	0.0225	0.0228	0.0272	0.0029	0.0357	0.0418	0.1048	0.004	0.0583	0.1013	0.0214	0.0229	0.0034	0.0056	0.0156	0.0118	0.128	0.0322	0.0994	0.0526	0.0033
3	rs1498994	20944820	0.84	0.258953137461488	0.94	0.308944172156586	1.2707797453142	0.424244502495123	0.0118	0.0048	0.0983	0.0167	0.0452	0.0225	0.0228	0.0271	0.0029	0.0358	0.0417	0.1047	0.004	0.0582	0.1017	0.0214	0.0228	0.0034	0.0057	0.0155	0.0117	0.1278	0.0322	0.0994	0.0525	0.0033
3	rs4858281	20949955	0.84	0.258953137461488	0.94	0.308944172156586	1.28392177187222	0.502271836616924	0.0119	0.0048	0.0981	0.0168	0.046	0.0223	0.0224	0.0272	0.0029	0.0357	0.0421	0.105	0.004	0.0581	0.1019	0.0208	0.0226	0.0033	0.0057	0.0156	0.0117	0.1281	0.0322	0.0992	0.0525	0.003
3	rs114426837	20953511	0.85	0.2244882202137	0.94	0.308944172156586	0.808580141210138	0.474079254663469	0.0117	0.005	0.097	0.0167	0.0458	0.022	0.024	0.0256	0.0034	0.0364	0.0467	0.1033	0.0049	0.0577	0.1039	0.0195	0.0198	0.0047	0.0058	0.0154	0.0095	0.1284	0.0315	0.101	0.0508	0.0036
3	rs73041298	20958233	0.82	0.338707801994422	0.94	0.308944172156586	0.88356422180955	0.785442656958849	0.0117	0.0051	0.0969	0.0167	0.0461	0.0212	0.0245	0.0249	0.0039	0.0369	0.0484	0.1022	0.0054	0.0583	0.1051	0.0187	0.0189	0.0055	0.0058	0.0151	0.0083	0.1283	0.031	0.1012	0.0494	0.0041
3	rs74517857	20958569	0.82	0.338707801994422	0.94	0.308944172156586	0.883319649774489	0.783614943746558	0.0117	0.0051	0.0969	0.0167	0.0461	0.0212	0.0245	0.0249	0.0039	0.037	0.0484	0.1021	0.0054	0.0583	0.105	0.0187	0.0189	0.0055	0.0058	0.0151	0.0083	0.1284	0.031	0.1011	0.0494	0.0041
3	rs60597989	20964568	0.82	0.338707801994422	0.94	0.308944172156586	0.876320733372577	0.795205799171143	0.0117	0.0051	0.0968	0.0167	0.0461	0.0211	0.0246	0.0248	0.0039	0.037	0.0485	0.1022	0.0054	0.0584	0.105	0.0187	0.0189	0.0056	0.0058	0.0151	0.0083	0.1283	0.031	0.1011	0.0493	0.0041
3	rs114702998	20974984	0.81	0.384295662080596	0.94	0.308944172156586	0.86029652338792	0.837135507929591	0.0117	0.0051	0.0968	0.0167	0.046	0.0211	0.0246	0.0247	0.0039	0.0369	0.0485	0.1024	0.0054	0.0584	0.1051	0.0187	0.0188	0.0056	0.0058	0.0151	0.0083	0.1285	0.0311	0.1011	0.0492	0.0041
3	rs12492878	20977133	0.81	0.384295662080596	0.94	0.308944172156586	0.847279226249538	0.821108858898704	0.0117	0.0051	0.0969	0.0167	0.0459	0.021	0.0246	0.0247	0.0039	0.0369	0.0484	0.1026	0.0054	0.0584	0.1051	0.0187	0.0188	0.0056	0.0058	0.015	0.0083	0.1286	0.031	0.101	0.0494	0.0041
3	rs1587380	20980232	0.81	0.384295662080596	0.94	0.308944172156586	0.831802009193039	0.803310296136216	0.0117	0.0051	0.0969	0.0167	0.0459	0.021	0.0246	0.0247	0.004	0.0368	0.0485	0.1027	0.0054	0.0583	0.1051	0.0188	0.0187	0.0057	0.0058	0.015	0.0083	0.1287	0.0311	0.101	0.0494	0.0041
3	rs34833059	20981570	0.81	0.384295662080596	0.94	0.308944172156586	0.873965934876583	0.791999430532077	0.0118	0.0051	0.0972	0.0167	0.0459	0.0209	0.0246	0.025	0.0039	0.0366	0.0487	0.1027	0.0055	0.0585	0.1051	0.0188	0.0187	0.0057	0.0058	0.015	0.0083	0.1279	0.0311	0.101	0.0495	0.0042
3	rs62236055	20986247	0.81	0.384295662080596	0.94	0.308944172156586	0.905033229895065	0.854001579840113	0.0118	0.0051	0.0971	0.0168	0.0458	0.0207	0.0246	0.0253	0.004	0.0368	0.0484	0.1024	0.0055	0.0583	0.1056	0.0187	0.0186	0.0058	0.0059	0.0151	0.0082	0.1275	0.0314	0.1008	0.05	0.0042
3	rs35118281	20987071	0.81	0.384295662080596	0.94	0.308944172156586	0.887808001856695	0.8535364443621	0.0118	0.0051	0.097	0.0168	0.0458	0.0206	0.0245	0.0254	0.004	0.0368	0.0484	0.1023	0.0055	0.0581	0.1056	0.0187	0.0186	0.0058	0.0059	0.0151	0.0082	0.1276	0.0314	0.1009	0.0503	0.0042
3	rs11128978	20991567	0.81	0.384295662080596	0.94	0.308944172156586	0.875914542665823	1.03494282727594	0.0119	0.0052	0.0963	0.017	0.046	0.0206	0.0242	0.0259	0.004	0.038	0.0484	0.1021	0.0056	0.0573	0.1049	0.0185	0.0186	0.0058	0.0059	0.0153	0.0082	0.1279	0.0312	0.1016	0.0501	0.0043
3	rs11921868	20993612	0.81	0.384295662080596	0.94	0.308944172156586	0.873073435962944	1.05220498789815	0.0119	0.0052	0.0961	0.017	0.046	0.0205	0.0241	0.0264	0.0039	0.0382	0.0485	0.1022	0.0056	0.057	0.1051	0.0183	0.0186	0.0058	0.006	0.0153	0.0082	0.1277	0.0311	0.1018	0.0501	0.0043
3	rs34094694	20995003	0.81	0.384295662080596	0.94	0.308944172156586	0.754209674717884	1.058186651951	0.0117	0.0052	0.096	0.0172	0.0459	0.0205	0.024	0.0267	0.0038	0.038	0.0485	0.1023	0.0054	0.057	0.1058	0.0181	0.0187	0.0058	0.0058	0.0154	0.0081	0.1277	0.0311	0.1017	0.0499	0.0043
3	rs13087869	20998906	0.8	0.433874260405774	0.94	0.308944172156586	0.584929361557768	0.633135586185222	0.0111	0.005	0.0971	0.0169	0.0449	0.0199	0.0246	0.0272	0.0034	0.0374	0.0487	0.1049	0.0048	0.055	0.1089	0.0179	0.0179	0.0055	0.0052	0.0157	0.0079	0.1279	0.0304	0.1043	0.0482	0.0041
3	rs882238	20999820	0.8	0.433874260405774	0.94	0.308944172156586	0.627732760349924	0.708298316187511	0.0111	0.005	0.0972	0.0169	0.0448	0.0198	0.0246	0.0272	0.0033	0.0372	0.0487	0.105	0.0048	0.055	0.1091	0.0179	0.0179	0.0055	0.0052	0.0158	0.0079	0.128	0.0304	0.1045	0.0481	0.0041
3	rs17812823	21000125	0.8	0.433874260405774	0.94	0.308944172156586	0.605673744096754	0.681308428336707	0.0111	0.005	0.0972	0.0169	0.0448	0.0198	0.0246	0.0272	0.0033	0.0372	0.0487	0.105	0.0048	0.055	0.1092	0.0179	0.0179	0.0055	0.0051	0.0158	0.0079	0.1279	0.0304	0.1045	0.0481	0.0041
3	rs13073034	21001290	0.8	0.433874260405774	0.94	0.308944172156586	0.590373898633218	0.721581577076883	0.0111	0.0049	0.0973	0.0168	0.0448	0.0198	0.0245	0.0272	0.0033	0.0372	0.0487	0.1051	0.0047	0.055	0.1094	0.0179	0.0178	0.0055	0.0051	0.0158	0.0079	0.1276	0.0304	0.1046	0.0481	0.0041
3	rs76472379	21014813	0.81	0.384295662080596	0.94	0.308944172156586	0.400656638358926	0.613032458563916	0.0108	0.0048	0.0991	0.0162	0.0451	0.0198	0.0231	0.027	0.003	0.0363	0.049	0.1057	0.0044	0.0549	0.1116	0.0181	0.0173	0.0053	0.0047	0.0161	0.0076	0.127	0.0301	0.106	0.0482	0.004
3	rs77707280	21015971	0.8	0.433874260405774	0.95	0.274028283204826	0.197934583148811	0.576558184949954	0.0108	0.0048	0.0992	0.0162	0.0451	0.0198	0.0231	0.0269	0.003	0.0362	0.049	0.1056	0.0044	0.0548	0.1116	0.0181	0.0172	0.0053	0.0035	0.0162	0.0076	0.1269	0.0301	0.1072	0.0482	0.004
3	rs1497506	21017751	0.8	0.433874260405774	0.94	0.308944172156586	0.196890155548902	0.669961506041086	0.0107	0.0048	0.0993	0.0161	0.0452	0.0199	0.023	0.0269	0.003	0.0362	0.0491	0.1056	0.0043	0.0548	0.1117	0.0181	0.0172	0.0053	0.0035	0.0163	0.0077	0.1269	0.0301	0.1072	0.0482	0.004
3	rs1497512	21021920	0.8	0.433874260405774	0.95	0.274028283204826	0.200657003140559	0.732067383249563	0.0106	0.0048	0.0997	0.016	0.0453	0.02	0.0229	0.0268	0.0029	0.0361	0.0492	0.1055	0.0043	0.0548	0.1117	0.0182	0.017	0.0053	0.0034	0.0165	0.0077	0.1269	0.0301	0.1073	0.0482	0.004
3	rs73819250	21029977	0.8	0.433874260405774	0.95	0.274028283204826	0.202379055178326	0.602392874208329	0.0105	0.0047	0.1003	0.0157	0.0451	0.0201	0.0228	0.0267	0.0028	0.036	0.0493	0.1055	0.0043	0.0548	0.1115	0.0183	0.0168	0.0053	0.0032	0.0167	0.0078	0.127	0.0301	0.1076	0.0482	0.0039
3	rs35182388	21032606	0.8	0.433874260405774	0.95	0.274028283204826	0.22063458577601	0.659684047876049	0.0105	0.0047	0.1005	0.0157	0.0451	0.0201	0.0228	0.0267	0.0028	0.036	0.0493	0.1055	0.0043	0.0548	0.1115	0.0183	0.0167	0.0052	0.0031	0.0168	0.0078	0.127	0.0301	0.1077	0.0482	0.0039
3	rs75692375	21034200	0.8	0.433874260405774	0.95	0.274028283204826	0.239474383551455	0.685740995702516	0.0105	0.0047	0.1008	0.0157	0.0451	0.0201	0.0228	0.0267	0.0028	0.0357	0.0493	0.1055	0.0043	0.0546	0.1115	0.0181	0.0167	0.0052	0.0031	0.0168	0.0079	0.1272	0.0301	0.1077	0.0484	0.0039
3	rs114949378	21036746	0.8	0.433874260405774	0.95	0.274028283204826	0.220346378638669	0.629798681891844	0.0105	0.0047	0.1009	0.0156	0.045	0.0201	0.0227	0.0268	0.0028	0.0358	0.0492	0.1057	0.0043	0.0546	0.1115	0.0182	0.0166	0.0052	0.0031	0.0169	0.0081	0.1274	0.03	0.1077	0.0483	0.0038
3	rs13095579	21040413	0.81	0.384295662080596	0.94	0.308944172156586	0.211677445829914	0.604833188152842	0.0104	0.0047	0.101	0.0156	0.0449	0.0201	0.0227	0.0269	0.0027	0.0358	0.0492	0.1058	0.0043	0.0545	0.1114	0.0182	0.0166	0.0051	0.003	0.0169	0.0082	0.1275	0.03	0.1076	0.0483	0.0038
3	rs34455068	21040896	0.81	0.384295662080596	0.91	0.431857736337621	0.210592514076687	0.602392874208329	0.0104	0.0047	0.101	0.0156	0.0449	0.0201	0.0227	0.0269	0.0027	0.0358	0.0492	0.1058	0.0043	0.0545	0.1114	0.0182	0.0165	0.0051	0.003	0.0169	0.0082	0.1275	0.03	0.1076	0.0483	0.0038
3	rs1908983	21067177	0.81	0.384295662080596	0.9	0.479198205640863	0.147794933434196	0.354161096644246	0.0102	0.0044	0.1011	0.0156	0.0442	0.02	0.0224	0.0279	0.0026	0.036	0.0492	0.1062	0.0041	0.0543	0.1113	0.018	0.0163	0.005	0.0029	0.017	0.009	0.1286	0.03	0.1073	0.0484	0.0035
3	rs11709405	21067866	0.81	0.384295662080596	0.9	0.479198205640863	0.144676704375955	0.33447320802936	0.0102	0.0044	0.1011	0.0156	0.0442	0.02	0.0224	0.0279	0.0026	0.036	0.0492	0.1062	0.0041	0.0543	0.1113	0.018	0.0163	0.005	0.0029	0.017	0.009	0.1286	0.03	0.1073	0.0484	0.0035
3	rs970721	21098477	0.81	0.384295662080596	0.89	0.529866637543626	0.121498108125075	0.24655537161981	0.01	0.0044	0.1013	0.0155	0.0439	0.0197	0.0223	0.0283	0.0025	0.0361	0.0491	0.1063	0.0041	0.0541	0.1112	0.0178	0.016	0.0049	0.0028	0.017	0.0095	0.1294	0.0299	0.1071	0.0486	0.0034
3	rs34045066	21099575	0.81	0.384295662080596	0.89	0.529866637543626	0.113641352356624	0.236881354710373	0.01	0.0044	0.1014	0.0155	0.0439	0.0197	0.0223	0.0283	0.0025	0.0361	0.0491	0.1063	0.0041	0.0541	0.1112	0.0177	0.0159	0.0048	0.0028	0.017	0.0095	0.1295	0.0299	0.107	0.0486	0.0034
3	rs9856492	21108636	0.81	0.384295662080596	0.9	0.479198205640863	0.115068922249603	0.189533211808396	0.01	0.0045	0.1017	0.0153	0.0438	0.0196	0.0223	0.0283	0.0025	0.0362	0.0491	0.1066	0.004	0.0541	0.1113	0.0176	0.0157	0.0048	0.0027	0.0172	0.0096	0.1298	0.0299	0.1069	0.0487	0.0033
3	rs76074201	21116969	0.81	0.384295662080596	0.9	0.479198205640863	0.148252981165199	0.0859730143927169	0.0096	0.005	0.1032	0.0144	0.043	0.0189	0.0226	0.0284	0.0022	0.0368	0.049	0.1079	0.0037	0.054	0.1114	0.0166	0.0147	0.0044	0.0025	0.0178	0.0099	0.1312	0.0296	0.1061	0.0492	0.003
3	rs74652515	21117994	0.81	0.384295662080596	0.9	0.479198205640863	0.157590883655576	0.102956120694023	0.0096	0.005	0.1032	0.0144	0.043	0.0189	0.0226	0.0284	0.0022	0.0368	0.049	0.1079	0.0037	0.054	0.1114	0.0166	0.0147	0.0044	0.0025	0.0179	0.0099	0.1313	0.0296	0.106	0.0492	0.003
3	rs78884727	21122042	0.81	0.384295662080596	0.89	0.529866637543626	0.157522988198986	0.0917871177191262	0.0096	0.005	0.1033	0.0143	0.0429	0.0189	0.0226	0.0285	0.0022	0.0369	0.049	0.108	0.0036	0.054	0.1115	0.0165	0.0147	0.0043	0.0025	0.0179	0.0099	0.1314	0.0296	0.1061	0.0493	0.0029
3	rs78098780	21127361	0.81	0.384295662080596	0.89	0.529866637543626	0.164990139321454	0.114360159248275	0.0095	0.005	0.1034	0.0142	0.0428	0.0189	0.0226	0.0286	0.0021	0.0371	0.0489	0.108	0.0035	0.0539	0.1115	0.0165	0.0145	0.0043	0.0024	0.0179	0.01	0.1315	0.0296	0.1061	0.0494	0.0029
3	rs17813867	21127520	0.81	0.384295662080596	0.89	0.529866637543626	0.16663418905623	0.121805125156117	0.0095	0.005	0.1034	0.0142	0.0428	0.0189	0.0226	0.0286	0.0021	0.0371	0.0489	0.1081	0.0035	0.0539	0.1115	0.0165	0.0145	0.0043	0.0024	0.0179	0.01	0.1315	0.0296	0.1061	0.0494	0.0029
3	rs1497517	21134566	0.81	0.384295662080596	0.89	0.529866637543626	0.216333606835668	0.132846540895029	0.0095	0.0051	0.1037	0.014	0.0425	0.0188	0.0227	0.0289	0.002	0.0372	0.0485	0.1083	0.0033	0.0537	0.1117	0.0164	0.0143	0.0041	0.0023	0.0179	0.0102	0.132	0.0295	0.1062	0.0496	0.0028
3	rs28692900	21136131	0.81	0.384295662080596	0.89	0.529866637543626	0.236981465885763	0.132575227842173	0.0095	0.0051	0.1037	0.014	0.0425	0.018	0.0227	0.0289	0.002	0.0372	0.0485	0.1083	0.0033	0.0537	0.1126	0.0164	0.0143	0.0041	0.0023	0.0179	0.0102	0.132	0.0294	0.1063	0.0496	0.0028
3	rs115940677	21147332	0.81	0.384295662080596	0.88	0.583941145430028	0.224067954795093	0.156347993447435	0.0095	0.0054	0.1034	0.014	0.0425	0.0179	0.0227	0.0289	0.002	0.0373	0.0485	0.1083	0.0033	0.0537	0.1127	0.0165	0.0143	0.004	0.0023	0.018	0.0102	0.1321	0.0294	0.1065	0.0496	0.0028
3	rs13081730	21161099	0.81	0.384295662080596	0.88	0.583941145430028	0.23925890947826	0.180777988392903	0.0094	0.0054	0.1033	0.014	0.0424	0.0179	0.0227	0.0289	0.002	0.0374	0.0483	0.1083	0.0033	0.0537	0.1127	0.0165	0.0143	0.004	0.0023	0.018	0.0102	0.1322	0.0294	0.1068	0.0497	0.0028
3	rs79195031	21161656	0.81	0.384295662080596	0.88	0.583941145430028	0.236852913761187	0.182497408189411	0.0094	0.0054	0.1033	0.0139	0.0424	0.0179	0.0227	0.0289	0.002	0.0374	0.0483	0.1083	0.0033	0.0536	0.1127	0.0165	0.0143	0.004	0.0022	0.018	0.0102	0.1322	0.0294	0.1069	0.0497	0.0028
3	rs6789227	21172809	0.81	0.384295662080596	0.88	0.583941145430028	0.251534389150268	0.195620788276232	0.0093	0.0054	0.1031	0.0139	0.0424	0.0179	0.0226	0.0289	0.0019	0.0376	0.0483	0.1082	0.0032	0.0535	0.1128	0.0166	0.0143	0.0039	0.0021	0.0181	0.0102	0.1323	0.0293	0.1073	0.0495	0.0028
3	rs6798717	21174797	0.8	0.433874260405774	0.87	0.641494868499257	0.260747581797957	0.193239914462742	0.0093	0.0054	0.1031	0.0139	0.0424	0.018	0.0226	0.0289	0.0019	0.0376	0.0483	0.1082	0.0032	0.0535	0.1128	0.0166	0.0143	0.0038	0.0021	0.0182	0.0102	0.1323	0.0293	0.1074	0.0495	0.0028
3	rs116172584	21181416	0.81	0.384295662080596	0.87	0.641494868499257	0.242285283781133	0.239426796864417	0.0093	0.0055	0.1027	0.0138	0.0424	0.0178	0.0226	0.0289	0.0019	0.0377	0.0484	0.1083	0.0032	0.0535	0.1135	0.0165	0.0143	0.0038	0.0021	0.0182	0.0101	0.1324	0.0293	0.1075	0.0495	0.0026
3	rs57573786	21182134	0.81	0.384295662080596	0.87	0.641494868499257	0.243545209320963	0.22591680768876	0.0093	0.0055	0.1027	0.0138	0.0424	0.0178	0.0226	0.0289	0.0019	0.0377	0.0484	0.1083	0.0032	0.0535	0.1135	0.0165	0.0143	0.0038	0.0021	0.0182	0.0101	0.1325	0.029	0.1077	0.0495	0.0026
3	rs77159588	21182759	0.81	0.384295662080596	0.87	0.641494868499257	0.22640116858699	0.213305102836358	0.0093	0.0055	0.1026	0.0137	0.0425	0.0178	0.0225	0.0289	0.0019	0.0377	0.0484	0.1086	0.0032	0.0535	0.1135	0.0164	0.0143	0.0038	0.0021	0.0182	0.0101	0.1325	0.029	0.1076	0.0495	0.0026
3	rs115435167	21188507	0.81	0.384295662080596	0.86	0.702596200902853	0.22887394500028	0.187075670563443	0.0092	0.0055	0.1025	0.0137	0.0428	0.0177	0.0226	0.0291	0.0019	0.0377	0.0486	0.1086	0.0032	0.0533	0.1137	0.0162	0.0143	0.0038	0.002	0.0181	0.0102	0.1323	0.0292	0.1075	0.0494	0.0026
3	rs7622113	21193366	0.8	0.433874260405774	0.86	0.702596200902853	0.282725970870387	0.365195160757507	0.0091	0.0055	0.1023	0.0136	0.0433	0.0175	0.0227	0.0293	0.0019	0.0376	0.0489	0.1086	0.0032	0.0531	0.1141	0.0159	0.0143	0.0037	0.0019	0.0181	0.0103	0.132	0.0296	0.1074	0.0494	0.0026
3	rs75461815	21200137	0.8	0.433874260405774	0.87	0.641494868499257	0.308026625314453	0.408702839108237	0.0092	0.0055	0.1028	0.0135	0.0434	0.0171	0.0227	0.0292	0.002	0.0378	0.0488	0.1092	0.0032	0.0528	0.1143	0.0153	0.0141	0.0037	0.0019	0.0181	0.0106	0.1319	0.0292	0.1078	0.0492	0.0027
3	rs80261842	21204246	0.8	0.433874260405774	0.86	0.702596200902853	0.322725625257854	0.493237574121191	0.0092	0.0054	0.1029	0.0135	0.0433	0.017	0.0226	0.0291	0.002	0.0379	0.0488	0.1094	0.0032	0.0527	0.1145	0.0153	0.0141	0.0037	0.0019	0.0181	0.0106	0.1318	0.0291	0.1079	0.0492	0.0027
3	rs73041871	21211733	0.8	0.433874260405774	0.86	0.702596200902853	0.300520014062393	0.556483560037023	0.0092	0.0054	0.1023	0.0135	0.0434	0.017	0.0226	0.029	0.002	0.038	0.0488	0.1096	0.0032	0.0527	0.1146	0.0153	0.014	0.0037	0.0019	0.0181	0.0108	0.1317	0.0291	0.1082	0.0491	0.0027
3	rs1836955	21221169	0.8	0.433874260405774	0.86	0.702596200902853	0.313384367930497	0.53421479926926	0.0092	0.0054	0.1021	0.0133	0.0434	0.0169	0.0226	0.029	0.0021	0.0379	0.0488	0.1099	0.0032	0.0528	0.1147	0.0152	0.014	0.0036	0.0019	0.0181	0.011	0.1315	0.0291	0.1086	0.049	0.0027
3	rs79335126	21221435	0.8	0.433874260405774	0.86	0.702596200902853	0.29808814605908	0.439146223520979	0.0092	0.0054	0.1021	0.0133	0.0434	0.0169	0.0226	0.0289	0.0021	0.0379	0.0488	0.1099	0.0032	0.0528	0.1146	0.0152	0.0139	0.0037	0.0019	0.0181	0.011	0.1315	0.0291	0.1086	0.049	0.0027
3	rs10212214	21227072	0.8	0.433874260405774	0.86	0.702596200902853	0.275556784526221	0.396152405986527	0.0092	0.0054	0.1021	0.0133	0.0434	0.0168	0.0226	0.0289	0.0021	0.0379	0.0487	0.1099	0.0033	0.0528	0.1146	0.0152	0.0139	0.0038	0.0019	0.0181	0.011	0.1314	0.0291	0.1086	0.049	0.0027
3	rs6792663	21227977	0.8	0.433874260405774	0.86	0.702596200902853	0.267844724587447	0.393320952643982	0.0092	0.0054	0.1022	0.0133	0.0434	0.0168	0.0226	0.0288	0.0021	0.0378	0.0487	0.1099	0.0033	0.0528	0.1146	0.0152	0.0141	0.0038	0.0019	0.0181	0.011	0.1314	0.0291	0.1086	0.049	0.0027
3	rs115754444	21228253	0.8	0.433874260405774	0.86	0.702596200902853	0.26097344943912	0.345577435925207	0.0092	0.0054	0.1022	0.0133	0.0434	0.0168	0.0226	0.0288	0.0021	0.0379	0.0487	0.1099	0.0033	0.0528	0.1146	0.0152	0.0141	0.0038	0.0019	0.0181	0.011	0.1314	0.0291	0.1086	0.049	0.0027
3	rs1821766	21237645	0.8	0.433874260405774	0.87	0.641494868499257	0.482035755196983	0.409482667189685	0.0091	0.0052	0.1033	0.0129	0.0441	0.0161	0.0223	0.0284	0.002	0.0382	0.0487	0.1117	0.0028	0.0531	0.1152	0.0141	0.0128	0.005	0.0017	0.0182	0.012	0.1304	0.0285	0.109	0.0486	0.0025
3	rs116029463	21237957	0.8	0.433874260405774	0.87	0.641494868499257	0.459316918878311	0.37607049208189	0.0091	0.0052	0.1035	0.0129	0.0442	0.016	0.0223	0.0284	0.002	0.0382	0.0486	0.1117	0.0028	0.0532	0.1153	0.014	0.0127	0.005	0.0017	0.0183	0.012	0.1303	0.0286	0.109	0.0486	0.0025
3	rs117241993	21242407	0.8	0.433874260405774	0.87	0.641494868499257	0.544124491025291	0.440206414203479	0.0091	0.0052	0.1048	0.0126	0.0447	0.0158	0.022	0.0283	0.002	0.0382	0.048	0.112	0.0027	0.0541	0.1157	0.0137	0.0124	0.005	0.0017	0.0184	0.0119	0.129	0.0287	0.1094	0.0486	0.0024
3	rs11720452	21248642	0.8	0.433874260405774	0.87	0.641494868499257	0.554146318014686	0.49884484575666	0.0091	0.0052	0.105	0.0126	0.0448	0.0158	0.022	0.0283	0.002	0.0381	0.048	0.1118	0.0027	0.0542	0.1157	0.0138	0.0124	0.005	0.0017	0.0184	0.0117	0.1289	0.0287	0.1094	0.0485	0.0024
3	rs74284295	21254021	0.8	0.433874260405774	0.87	0.641494868499257	0.557461775257881	0.423982003585554	0.0091	0.0052	0.105	0.0126	0.0449	0.0158	0.022	0.0284	0.002	0.0381	0.048	0.1118	0.0027	0.0543	0.1157	0.0138	0.0124	0.005	0.0017	0.0184	0.0115	0.1289	0.0287	0.1093	0.0485	0.0024
3	rs17605569	21260733	0.8	0.433874260405774	0.87	0.641494868499257	0.602916070600112	0.438483950564184	0.0091	0.0052	0.1051	0.0126	0.0448	0.0159	0.022	0.0283	0.002	0.0381	0.048	0.1118	0.0027	0.0543	0.1157	0.0139	0.0124	0.005	0.0017	0.0184	0.0115	0.1288	0.0286	0.1093	0.0484	0.0024
3	rs77296160	21261260	0.8	0.433874260405774	0.87	0.641494868499257	0.612732043378442	0.470433139609875	0.0091	0.0052	0.1052	0.0126	0.0448	0.0159	0.022	0.0283	0.002	0.0381	0.048	0.1118	0.0027	0.0543	0.1157	0.0139	0.0124	0.005	0.0017	0.0184	0.0115	0.1288	0.0286	0.1093	0.0484	0.0024
3	rs1436840	21262083	0.8	0.433874260405774	0.87	0.641494868499257	0.624159411095776	0.520602797974968	0.0091	0.0052	0.1052	0.0126	0.0448	0.0159	0.022	0.0283	0.002	0.0381	0.048	0.1117	0.0027	0.0543	0.1157	0.0139	0.0124	0.0051	0.0017	0.0184	0.0115	0.1288	0.0286	0.1094	0.0484	0.0024
3	rs28470518	21264016	0.8	0.433874260405774	0.89	0.529866637543626	0.59549938365333	0.485197179671711	0.0092	0.0053	0.1055	0.0125	0.0449	0.016	0.0219	0.0283	0.0022	0.0384	0.0479	0.1116	0.0027	0.0541	0.1161	0.0138	0.0122	0.0051	0.0017	0.0184	0.0113	0.1287	0.0285	0.1093	0.0483	0.0025
3	rs77954207	21265181	0.8	0.433874260405774	0.9	0.479198205640863	0.591738687915431	0.459673131778485	0.0092	0.0052	0.106	0.0125	0.0451	0.0161	0.0216	0.0283	0.0023	0.0387	0.0481	0.1111	0.0027	0.0542	0.1163	0.0137	0.012	0.005	0.0018	0.0183	0.0111	0.1285	0.0284	0.1091	0.0484	0.0025
3	rs4857984	21266504	0.8	0.433874260405774	0.9	0.479198205640863	0.611483726675843	0.49146305020198	0.0092	0.0052	0.1061	0.0125	0.0451	0.0161	0.0216	0.0283	0.0023	0.0387	0.048	0.1111	0.0027	0.0542	0.1164	0.0137	0.0119	0.005	0.0018	0.0184	0.0111	0.1284	0.0284	0.1091	0.0484	0.0025
3	rs112006645	21270906	0.8	0.433874260405774	0.9	0.479198205640863	0.583164930810919	0.451913144428778	0.0092	0.0052	0.1061	0.0124	0.0451	0.0162	0.0215	0.0282	0.0023	0.0388	0.048	0.1111	0.0027	0.0541	0.1165	0.0137	0.0119	0.005	0.0019	0.0185	0.0111	0.1284	0.0283	0.109	0.0484	0.0025
3	rs75606336	21275326	0.8	0.433874260405774	0.9	0.479198205640863	0.498273963094517	0.492008882964021	0.0092	0.0052	0.1059	0.0124	0.045	0.0164	0.0213	0.028	0.0023	0.0391	0.0477	0.1112	0.0027	0.054	0.1168	0.0138	0.0119	0.005	0.0019	0.0189	0.0112	0.1283	0.0282	0.1089	0.0483	0.0025
3	rs17008277	21277064	0.8	0.433874260405774	0.9	0.479198205640863	0.497959244831762	0.509281341970346	0.0092	0.0052	0.1058	0.0125	0.045	0.0164	0.0213	0.028	0.0023	0.0391	0.0477	0.1111	0.0027	0.054	0.1167	0.0139	0.0119	0.005	0.0019	0.0189	0.0112	0.1283	0.0282	0.1088	0.0483	0.0025
3	rs55827322	21287620	0.8	0.433874260405774	0.9	0.479198205640863	0.466119150343152	0.341493703791525	0.0091	0.0052	0.1057	0.0126	0.0449	0.0166	0.0213	0.0279	0.0023	0.0394	0.0477	0.1112	0.0027	0.0541	0.1166	0.014	0.0118	0.005	0.0019	0.019	0.0112	0.128	0.0282	0.1088	0.0481	0.0025
3	rs35053872	21297246	0.8	0.433874260405774	0.9	0.479198205640863	0.461437369287319	0.37518193789137	0.0091	0.0052	0.1057	0.0126	0.0449	0.0166	0.0213	0.0278	0.0023	0.0395	0.0476	0.1113	0.0027	0.0542	0.1166	0.0141	0.0118	0.005	0.0019	0.019	0.0113	0.1279	0.0283	0.1088	0.0479	0.0025
3	rs79167668	21298191	0.8	0.433874260405774	0.9	0.479198205640863	0.462286885874003	0.409872733343736	0.0091	0.0052	0.1057	0.0129	0.0448	0.0167	0.0213	0.0278	0.0023	0.0396	0.0476	0.1113	0.0027	0.0542	0.1165	0.0141	0.0118	0.005	0.0019	0.019	0.0113	0.1278	0.0284	0.1087	0.0478	0.0025
3	rs114689400	21302572	0.8	0.433874260405774	0.9	0.479198205640863	0.446754403311929	0.243985864034284	0.009	0.0051	0.1059	0.013	0.0448	0.017	0.0212	0.0279	0.0022	0.0407	0.0478	0.1116	0.0024	0.054	0.1165	0.0143	0.0116	0.0049	0.0019	0.019	0.0115	0.1268	0.0287	0.1085	0.0471	0.0024
3	rs78502795	21303021	0.8	0.433874260405774	0.9	0.479198205640863	0.450043754349176	0.245772440896735	0.009	0.0051	0.1059	0.013	0.0448	0.017	0.0212	0.0279	0.0022	0.0407	0.0478	0.1116	0.0024	0.054	0.1165	0.0143	0.0116	0.0049	0.0019	0.019	0.0115	0.1268	0.0287	0.1085	0.0471	0.0024
3	rs9310639	21308534	0.8	0.433874260405774	0.9	0.479198205640863	0.471497969677638	0.190457601211917	0.009	0.0051	0.1059	0.013	0.0448	0.017	0.0212	0.0279	0.0022	0.0409	0.0478	0.1115	0.0023	0.0542	0.1166	0.0144	0.0115	0.0049	0.0019	0.019	0.0116	0.1263	0.0288	0.1085	0.0468	0.0024
3	rs2118127	21310668	0.8	0.433874260405774	0.9	0.479198205640863	0.492686289026334	0.184730818391062	0.009	0.0051	0.1059	0.013	0.0449	0.0171	0.0212	0.0279	0.0022	0.0409	0.0478	0.1116	0.0023	0.0542	0.1166	0.0144	0.0115	0.0049	0.0019	0.019	0.0116	0.1263	0.0289	0.1085	0.0468	0.0024
3	rs73131454	21314679	0.8	0.433874260405774	0.9	0.479198205640863	0.514834668255242	0.178159147164241	0.009	0.005	0.1059	0.0129	0.0449	0.0171	0.0213	0.0279	0.0022	0.041	0.0478	0.1116	0.0023	0.0542	0.1166	0.0143	0.0115	0.0049	0.0019	0.019	0.0117	0.1263	0.0289	0.1085	0.0467	0.0024
3	rs17613104	21316171	0.8	0.433874260405774	0.91	0.431857736337621	0.529383411297622	0.186462995942521	0.009	0.005	0.1059	0.0129	0.0449	0.0171	0.0214	0.0279	0.0022	0.041	0.0478	0.1116	0.0023	0.0543	0.1165	0.0143	0.0115	0.0049	0.0019	0.019	0.0117	0.1263	0.0289	0.1085	0.0467	0.0023
3	rs76567706	21317512	0.8	0.433874260405774	0.9	0.479198205640863	0.529513021894677	0.208094585573697	0.009	0.005	0.1059	0.0129	0.0449	0.0171	0.0213	0.0279	0.0022	0.041	0.0478	0.1117	0.0023	0.0543	0.1165	0.0143	0.0115	0.0049	0.0019	0.019	0.0117	0.1263	0.0289	0.1085	0.0467	0.0023
3	rs71310242	21329360	0.8	0.433874260405774	0.9	0.479198205640863	0.513301024131838	0.173259675658703	0.009	0.0049	0.1055	0.0127	0.045	0.0171	0.0211	0.0281	0.0022	0.0415	0.0481	0.1123	0.0021	0.0545	0.116	0.0141	0.0114	0.0051	0.002	0.0191	0.012	0.1262	0.0293	0.108	0.0463	0.0023
3	rs114799964	21332142	0.8	0.433874260405774	0.9	0.479198205640863	0.494691846868836	0.175953530831188	0.0091	0.005	0.1053	0.0126	0.0451	0.017	0.0209	0.0281	0.0023	0.0417	0.048	0.1123	0.0022	0.0546	0.1157	0.014	0.0114	0.0053	0.002	0.0191	0.0121	0.126	0.0293	0.108	0.0463	0.0024
3	rs9873505	21335085	0.8	0.433874260405774	0.9	0.479198205640863	0.494064688382297	0.196555111932767	0.0091	0.005	0.1052	0.0126	0.0452	0.017	0.0209	0.0281	0.0023	0.0417	0.048	0.1123	0.0022	0.0546	0.1156	0.014	0.0114	0.0053	0.002	0.0191	0.0122	0.126	0.0293	0.108	0.0463	0.0024
3	rs1507825	21356250	0.8	0.433874260405774	0.9	0.479198205640863	0.474813474852879	0.176754473406879	0.009	0.005	0.1051	0.0124	0.0453	0.0174	0.0212	0.0282	0.0022	0.0417	0.0478	0.1123	0.0023	0.0543	0.1157	0.0142	0.0115	0.005	0.0021	0.0193	0.0123	0.1258	0.0292	0.1079	0.0462	0.0024
3	rs78921404	21365520	0.8	0.433874260405774	0.9	0.479198205640863	0.406730589125556	0.142377154684142	0.0091	0.0051	0.105	0.0124	0.0457	0.0175	0.0211	0.0281	0.0023	0.0417	0.0474	0.1123	0.0023	0.0541	0.1154	0.0142	0.0115	0.005	0.0021	0.0194	0.0124	0.1254	0.0293	0.1081	0.0462	0.0024
3	rs1158087	21372962	0.8	0.433874260405774	0.9	0.479198205640863	0.408556001784293	0.121105112509789	0.0091	0.0051	0.105	0.0124	0.0458	0.0175	0.021	0.028	0.0023	0.0417	0.0473	0.1122	0.0023	0.0539	0.1152	0.0144	0.0115	0.0051	0.0025	0.0195	0.0125	0.1253	0.0292	0.1083	0.0463	0.0024
3	rs75334972	21375312	0.8	0.433874260405774	0.89	0.529866637543626	0.40354597729085	0.108684480987511	0.0091	0.0052	0.105	0.0124	0.0458	0.0176	0.0209	0.028	0.0023	0.0417	0.0472	0.112	0.0023	0.0538	0.1151	0.0145	0.0116	0.0051	0.0026	0.0195	0.0125	0.1252	0.0293	0.1085	0.0463	0.0025
3	rs12054129	21377867	0.8	0.433874260405774	0.88	0.583941145430028	0.413539524442092	0.121980365065198	0.0091	0.0052	0.105	0.0123	0.0459	0.0176	0.0209	0.028	0.0023	0.0417	0.0471	0.112	0.0023	0.0539	0.1151	0.0145	0.0116	0.0051	0.0026	0.0195	0.0125	0.1251	0.0293	0.1085	0.0463	0.0025
3	rs17008458	21380193	0.8	0.433874260405774	0.87	0.641494868499257	0.367235404166945	0.11112755530908	0.009	0.0052	0.1052	0.0123	0.0459	0.0176	0.0207	0.0279	0.0023	0.0417	0.0471	0.112	0.0024	0.0539	0.1152	0.0145	0.0116	0.0051	0.0027	0.0196	0.0126	0.125	0.0293	0.1084	0.0464	0.0024
3	rs6780694	21389340	0.8	0.433874260405774	0.88	0.583941145430028	0.410671737587793	0.0913164243517505	0.0089	0.0052	0.1053	0.0122	0.0458	0.0176	0.021	0.0278	0.0023	0.0416	0.0469	0.1121	0.0025	0.0539	0.1149	0.0145	0.0116	0.0052	0.0028	0.0196	0.0127	0.1249	0.0293	0.1083	0.0463	0.0025
3	rs17008489	21390655	0.8	0.433874260405774	0.87	0.641494868499257	0.395695661062557	0.0764072979413735	0.0089	0.0052	0.1055	0.0121	0.0458	0.0176	0.021	0.0277	0.0024	0.0416	0.0468	0.1119	0.0025	0.054	0.1146	0.0148	0.0116	0.0052	0.0028	0.0197	0.0127	0.1248	0.0294	0.108	0.0462	0.0026
3	rs13070110	21393248	0.8	0.433874260405774	0.87	0.641494868499257	0.402808488833789	0.0791992646146135	0.0089	0.0052	0.1056	0.0121	0.0459	0.0177	0.021	0.0276	0.0024	0.0415	0.0468	0.1118	0.0026	0.0541	0.1141	0.0152	0.0116	0.0052	0.0029	0.0198	0.0127	0.1246	0.0295	0.1078	0.0462	0.0027
3	rs79800966	21395909	0.8	0.433874260405774	0.87	0.641494868499257	0.422841463240576	0.0740880721507569	0.0092	0.0052	0.1056	0.012	0.0459	0.0181	0.0211	0.0275	0.0025	0.0415	0.0466	0.1119	0.0028	0.0542	0.1141	0.0154	0.0115	0.0052	0.003	0.0197	0.0126	0.124	0.0294	0.1077	0.0461	0.0028
3	rs9849589	21404431	0.8	0.433874260405774	0.86	0.702596200902853	0.469783267422239	0.0698895715461525	0.0094	0.0052	0.1055	0.012	0.0459	0.0183	0.0212	0.0274	0.0025	0.0416	0.0465	0.112	0.0028	0.0543	0.1142	0.0154	0.0115	0.0051	0.0029	0.0197	0.0126	0.1236	0.0294	0.1077	0.0462	0.0028
3	rs78541331	21404884	0.8	0.433874260405774	0.86	0.702596200902853	0.438908424442206	0.0600758931358558	0.0091	0.0052	0.1055	0.012	0.0459	0.0183	0.0212	0.0274	0.0025	0.0416	0.0465	0.1122	0.0028	0.0543	0.1142	0.0156	0.0115	0.0048	0.0029	0.0197	0.0126	0.1236	0.0294	0.1077	0.0462	0.0028
3	rs13089272	21405936	0.8	0.433874260405774	0.86	0.702596200902853	0.436780512224015	0.05720333017767	0.0091	0.0052	0.1055	0.012	0.0459	0.0183	0.0212	0.0273	0.0025	0.0416	0.0465	0.1122	0.0028	0.0543	0.1142	0.0156	0.0115	0.0048	0.0029	0.0197	0.0126	0.1236	0.0294	0.1077	0.0462	0.0028
3	rs411695	21411664	0.8	0.433874260405774	0.86	0.702596200902853	0.435600546520362	0.0696086068536865	0.0091	0.0052	0.1055	0.012	0.0459	0.0183	0.0212	0.0273	0.0025	0.0416	0.0465	0.1122	0.0028	0.0543	0.1143	0.0156	0.0115	0.0048	0.0029	0.0197	0.0126	0.1236	0.0294	0.1077	0.0462	0.0028
3	rs116688593	21411866	0.8	0.433874260405774	0.86	0.702596200902853	0.432598779062075	0.0642925244573774	0.0091	0.0052	0.1055	0.012	0.0459	0.0183	0.0212	0.0273	0.0025	0.0416	0.0465	0.1122	0.0028	0.0543	0.1143	0.0156	0.0115	0.0048	0.0029	0.0197	0.0126	0.1236	0.0294	0.1077	0.0462	0.0028
3	rs9816348	21414060	0.8	0.433874260405774	0.86	0.702596200902853	0.455451881173587	0.0439962412285904	0.009	0.0052	0.1055	0.012	0.0458	0.0182	0.0213	0.0272	0.0025	0.0415	0.0465	0.1121	0.0026	0.0545	0.1146	0.0157	0.0112	0.0047	0.0029	0.0198	0.0128	0.1233	0.0295	0.1077	0.0465	0.0028
3	rs341832	21424685	0.8	0.433874260405774	0.86	0.702596200902853	0.460831039161843	0.022466932682521	0.0089	0.0047	0.1055	0.0122	0.0454	0.0181	0.0214	0.0266	0.0025	0.0412	0.0464	0.1126	0.0025	0.0547	0.1148	0.016	0.0111	0.0049	0.0022	0.0199	0.0134	0.1233	0.0296	0.1084	0.0465	0.0029
3	rs378681	21425033	0.8	0.433874260405774	0.86	0.702596200902853	0.496638472625915	0.0229334913064916	0.0089	0.0047	0.1055	0.0122	0.0454	0.0181	0.0214	0.0266	0.0025	0.0412	0.0464	0.1126	0.0025	0.0547	0.1145	0.016	0.0111	0.0049	0.0022	0.0199	0.0134	0.1233	0.0296	0.1084	0.0465	0.0031
3	rs1395992	21432688	0.8	0.433874260405774	0.85	0.767309033253442	0.498840696917082	0.022805792204926	0.0088	0.0048	0.1053	0.0121	0.0453	0.0176	0.0214	0.0268	0.0025	0.0412	0.0462	0.1123	0.0025	0.055	0.1145	0.0163	0.0107	0.0049	0.0023	0.02	0.0137	0.1232	0.0296	0.1083	0.0466	0.0033
3	rs1865716	21450656	0.8	0.433874260405774	0.84	0.835693000351761	0.559921190766633	0.0164243360744182	0.0086	0.0049	0.1049	0.0122	0.0452	0.0174	0.0214	0.0269	0.0024	0.0412	0.046	0.1116	0.0026	0.0552	0.1145	0.0171	0.0105	0.0048	0.0024	0.02	0.0139	0.123	0.0296	0.1087	0.0461	0.0036
3	rs372985	21453882	0.81	0.384295662080596	0.84	0.835693000351761	0.553153493300018	0.0176790280693076	0.0086	0.005	0.1049	0.0124	0.0452	0.0175	0.0214	0.0269	0.0024	0.041	0.0461	0.111	0.0027	0.0553	0.1146	0.0172	0.0106	0.0048	0.0024	0.02	0.0141	0.1229	0.0295	0.1087	0.0459	0.0037
3	rs17008650	21458081	0.81	0.384295662080596	0.84	0.835693000351761	0.566794390926768	0.0252902034751081	0.0085	0.005	0.1049	0.0124	0.0452	0.0175	0.0214	0.0269	0.0025	0.041	0.0461	0.111	0.0027	0.0553	0.1146	0.0172	0.0106	0.0049	0.0024	0.02	0.0141	0.1228	0.0295	0.1087	0.0459	0.0037
3	rs12488141	21458240	0.81	0.384295662080596	0.84	0.835693000351761	0.572764951799743	0.0345414593067033	0.0085	0.005	0.1049	0.0124	0.0452	0.0175	0.0214	0.0269	0.0025	0.041	0.0461	0.1109	0.0027	0.0553	0.1146	0.0172	0.0106	0.0049	0.0024	0.02	0.0141	0.1227	0.0295	0.1086	0.0459	0.0038
3	rs2276791	21461825	0.81	0.384295662080596	0.85	0.767309033253442	0.596184331159955	0.0362121591486329	0.0085	0.005	0.1047	0.0125	0.0452	0.0175	0.0214	0.0271	0.0028	0.0409	0.0458	0.1105	0.0029	0.0552	0.1146	0.0171	0.0107	0.0052	0.0026	0.0196	0.0145	0.1225	0.0293	0.1086	0.0457	0.0041
3	rs427233	21462787	0.81	0.384295662080596	0.85	0.767309033253442	0.623599732913154	0.0210949328584527	0.0085	0.005	0.1041	0.0127	0.0451	0.0176	0.0215	0.027	0.0028	0.0408	0.0456	0.1102	0.003	0.055	0.1148	0.0173	0.0108	0.0054	0.0027	0.0194	0.0147	0.1221	0.0292	0.1088	0.0456	0.0043
3	rs811358	21465354	0.81	0.384295662080596	0.85	0.767309033253442	0.547740861489897	0.0505333042179691	0.0085	0.0052	0.1012	0.0135	0.046	0.0182	0.0218	0.0269	0.0034	0.0415	0.0445	0.1094	0.0039	0.055	0.1123	0.0188	0.0119	0.007	0.0031	0.0181	0.0154	0.1169	0.0313	0.1076	0.0476	0.0052
3	rs370898	21467701	0.81	0.384295662080596	0.85	0.767309033253442	0.717146257060486	0.124797024159233	0.0084	0.0054	0.0988	0.0143	0.0463	0.0188	0.022	0.0268	0.004	0.0426	0.0436	0.1086	0.005	0.0543	0.1104	0.0202	0.0129	0.0087	0.0034	0.017	0.0158	0.1122	0.0328	0.1067	0.0493	0.0059
3	rs711732	21469097	0.8	0.433874260405774	0.85	0.767309033253442	0.714169278524568	0.150248902051646	0.0085	0.0055	0.0981	0.0146	0.0462	0.019	0.0222	0.027	0.0041	0.0427	0.0434	0.1078	0.0054	0.0541	0.1104	0.0206	0.0133	0.0089	0.0036	0.0169	0.016	0.111	0.0333	0.1064	0.0496	0.006
3	rs61700909	21469554	0.8	0.433874260405774	0.85	0.767309033253442	0.668517455209303	0.152145535407837	0.0086	0.0055	0.0974	0.0149	0.0462	0.0191	0.0222	0.0271	0.0041	0.0425	0.0434	0.1074	0.0057	0.054	0.1103	0.0207	0.0134	0.0089	0.0036	0.0168	0.0161	0.1108	0.0337	0.1061	0.0496	0.0061
3	rs341853	21473109	0.79	0.487570276707753	0.85	0.767309033253442	0.676044294761089	0.192104727748342	0.0091	0.0054	0.0942	0.0165	0.0473	0.0197	0.0231	0.0279	0.0043	0.042	0.043	0.1034	0.0066	0.053	0.1094	0.0215	0.0147	0.0093	0.0037	0.0163	0.0171	0.1107	0.0357	0.1041	0.0497	0.0064
3	rs6774929	21480184	0.79	0.487570276707753	0.85	0.767309033253442	0.670973978344715	0.253298491117694	0.0092	0.0057	0.0934	0.0166	0.0478	0.0196	0.0231	0.0277	0.0043	0.042	0.0425	0.1033	0.0071	0.0532	0.1091	0.0215	0.0148	0.0093	0.0039	0.0163	0.0171	0.1111	0.0357	0.1039	0.0494	0.0065
3	rs3901935	21484229	0.79	0.487570276707753	0.85	0.767309033253442	0.682588471841422	0.275139778890467	0.0093	0.0058	0.0933	0.0167	0.0479	0.0196	0.0232	0.0278	0.0044	0.0419	0.0425	0.1031	0.0071	0.0532	0.109	0.0216	0.0149	0.0094	0.004	0.0163	0.0171	0.111	0.0357	0.1037	0.0495	0.0065
3	rs80291698	21484615	0.79	0.487570276707753	0.84	0.835693000351761	0.672927636952362	0.276994721239322	0.0093	0.0058	0.0932	0.0167	0.0479	0.0196	0.0232	0.0278	0.0044	0.0419	0.0425	0.1031	0.0071	0.0532	0.109	0.0216	0.0149	0.0094	0.004	0.0163	0.0171	0.111	0.0357	0.1037	0.0495	0.0065
3	rs411410	21484887	0.79	0.487570276707753	0.84	0.835693000351761	0.665704680648597	0.281765454544118	0.0093	0.0059	0.0932	0.0167	0.0479	0.0196	0.0232	0.0278	0.0044	0.0418	0.0426	0.1031	0.0071	0.0532	0.109	0.0216	0.0149	0.0094	0.004	0.0163	0.0171	0.1109	0.0357	0.1036	0.0496	0.0065
3	rs17008793	21488745	0.79	0.487570276707753	0.83	0.907803730152893	0.642615531844591	0.291145540600557	0.0093	0.0059	0.0929	0.0167	0.048	0.0195	0.0232	0.0279	0.0044	0.0418	0.0428	0.1029	0.0072	0.0534	0.1087	0.0216	0.0151	0.0093	0.004	0.0163	0.0172	0.1107	0.0357	0.1036	0.0497	0.0066
3	rs13096294	21489352	0.79	0.487570276707753	0.83	0.907803730152893	0.635048469236251	0.305747340710229	0.0093	0.006	0.0928	0.0167	0.048	0.0195	0.0232	0.0276	0.0044	0.0419	0.0428	0.1029	0.0072	0.0534	0.1087	0.0216	0.0152	0.0093	0.004	0.0163	0.0172	0.1107	0.0357	0.1036	0.0498	0.0066
3	rs13325718	21493098	0.79	0.487570276707753	0.84	0.835693000351761	0.569809560442767	0.312586216985442	0.0094	0.006	0.0927	0.0166	0.0481	0.0196	0.0231	0.0276	0.0044	0.0419	0.0428	0.1026	0.0072	0.0536	0.1085	0.0216	0.0153	0.0093	0.004	0.0164	0.0172	0.1106	0.0356	0.1035	0.0497	0.0066
3	rs375573	21499495	0.79	0.487570276707753	0.86	0.702596200902853	0.571084876346297	0.327129283155808	0.0094	0.0062	0.0923	0.0168	0.0482	0.0197	0.0231	0.0276	0.0044	0.042	0.0427	0.1021	0.0072	0.0538	0.1084	0.0215	0.0156	0.0094	0.0039	0.0166	0.0173	0.1104	0.0355	0.1034	0.0499	0.0066
3	rs425885	21503216	0.79	0.487570276707753	0.89	0.529866637543626	0.556797940688914	0.329938822764809	0.0093	0.0061	0.0922	0.0168	0.0483	0.0198	0.0231	0.0276	0.0044	0.042	0.0427	0.102	0.0073	0.0539	0.1083	0.0215	0.0156	0.0094	0.0039	0.0166	0.0173	0.1104	0.0354	0.1034	0.05	0.0067
3	rs1026687	21506161	0.78	0.545501786478432	0.89	0.529866637543626	0.734144351876535	0.428450429452184	0.0089	0.0062	0.0911	0.0171	0.0495	0.0205	0.023	0.027	0.0049	0.0424	0.0411	0.1007	0.0078	0.0548	0.1072	0.0208	0.0163	0.0095	0.004	0.0171	0.0168	0.1118	0.0355	0.1033	0.0498	0.0071
3	rs9845193	21508006	0.78	0.545501786478432	0.88	0.583941145430028	0.762072645930702	0.439808762865384	0.009	0.0062	0.0914	0.0171	0.0495	0.0205	0.0231	0.0269	0.005	0.0424	0.041	0.1011	0.0078	0.0547	0.1073	0.0207	0.0164	0.0095	0.004	0.0171	0.0167	0.1114	0.0355	0.103	0.0497	0.0071
3	rs163473	21508405	0.78	0.545501786478432	0.88	0.583941145430028	0.763526992154879	0.44365672767458	0.009	0.0062	0.0914	0.0171	0.0495	0.0205	0.0231	0.0269	0.005	0.0424	0.041	0.1011	0.0078	0.0547	0.1073	0.0207	0.0164	0.0095	0.004	0.0171	0.0167	0.1114	0.0355	0.103	0.0498	0.0071
3	rs77195103	21509150	0.78	0.545501786478432	0.88	0.583941145430028	0.741839445963971	0.439278710089211	0.009	0.0062	0.0914	0.0171	0.0495	0.0205	0.0231	0.0269	0.005	0.0424	0.041	0.1011	0.0078	0.0547	0.1073	0.0207	0.0164	0.0095	0.004	0.0171	0.0167	0.1114	0.0356	0.103	0.0498	0.0071
3	rs78030863	21513294	0.78	0.545501786478432	0.88	0.583941145430028	0.644531421554809	0.460612027286464	0.009	0.0062	0.0916	0.0172	0.0498	0.0208	0.0231	0.0268	0.0051	0.0421	0.041	0.1013	0.0078	0.0544	0.1066	0.0207	0.0164	0.0095	0.0041	0.0171	0.0168	0.1113	0.0358	0.1025	0.05	0.0072
3	rs67637153	21514388	0.78	0.545501786478432	0.88	0.583941145430028	0.602227559350964	0.459807228926517	0.009	0.0062	0.0916	0.0172	0.0498	0.0207	0.0231	0.0268	0.0051	0.0421	0.0412	0.1012	0.0079	0.0544	0.1064	0.0209	0.0167	0.0093	0.0041	0.0171	0.0168	0.1113	0.0357	0.1022	0.0502	0.0072
3	rs147389783	21517454	0.78	0.545501786478432	0.88	0.583941145430028	0.54419014235113	0.421883592289604	0.0089	0.0062	0.0915	0.0172	0.0498	0.0208	0.0231	0.0269	0.0051	0.042	0.0412	0.1011	0.0078	0.0543	0.1063	0.0209	0.0167	0.0093	0.0041	0.0172	0.0168	0.1114	0.0358	0.1022	0.0501	0.0071
3	rs2194607	21523342	0.78	0.545501786478432	0.87	0.641494868499257	0.614398285993125	0.429240282386569	0.0089	0.0058	0.09	0.0186	0.0496	0.0225	0.0231	0.0272	0.0056	0.0415	0.041	0.1005	0.0078	0.0526	0.1045	0.0208	0.0172	0.009	0.0042	0.0172	0.017	0.1124	0.0365	0.1028	0.0501	0.0075
3	rs167936	21523966	0.77	0.607778593196603	0.87	0.641494868499257	0.465509823732567	0.498023258645714	0.0094	0.0053	0.0877	0.0201	0.0493	0.0241	0.0237	0.0267	0.0059	0.0413	0.0407	0.1019	0.0078	0.0495	0.1021	0.0216	0.0181	0.0087	0.0043	0.0168	0.0161	0.1151	0.0367	0.1031	0.0508	0.0074
3	rs163474	21524035	0.77	0.607778593196603	0.87	0.641494868499257	0.497204311216282	0.500351985246147	0.0094	0.0052	0.0873	0.0203	0.0492	0.0243	0.0238	0.0267	0.0058	0.0413	0.0406	0.1016	0.0078	0.0496	0.1016	0.0217	0.0181	0.0087	0.0043	0.0168	0.016	0.1157	0.0367	0.103	0.0511	0.0074
3	rs111518526	21524172	0.77	0.607778593196603	0.87	0.641494868499257	0.212725162075744	0.389981945165096	0.0092	0.005	0.0884	0.0205	0.049	0.0245	0.0237	0.0263	0.0058	0.0412	0.0406	0.1016	0.0076	0.0491	0.1012	0.0216	0.0182	0.0087	0.0043	0.0166	0.0161	0.1176	0.0366	0.1023	0.0516	0.0064
3	rs162410	21526766	0.77	0.607778593196603	0.87	0.641494868499257	0.292774996865274	0.318137967515248	0.0079	0.0044	0.0904	0.0219	0.0478	0.0257	0.0235	0.0248	0.0059	0.041	0.041	0.1021	0.0069	0.0466	0.0999	0.0211	0.0187	0.008	0.0048	0.0151	0.0164	0.1251	0.0363	0.1015	0.0515	0.0061
3	rs1382168	21529553	0.77	0.607778593196603	0.87	0.641494868499257	0.302277452674802	0.326885308073674	0.0079	0.0044	0.0904	0.022	0.0477	0.0256	0.0235	0.0247	0.0059	0.041	0.041	0.1022	0.0069	0.0466	0.0999	0.021	0.0187	0.008	0.0048	0.0151	0.0164	0.1251	0.0362	0.1015	0.0515	0.0061
3	rs78660966	21535425	0.77	0.607778593196603	0.87	0.641494868499257	0.284427213804391	0.322624407591086	0.0079	0.0044	0.0905	0.022	0.0477	0.0255	0.0235	0.0247	0.0058	0.041	0.041	0.1023	0.0068	0.0466	0.0999	0.0211	0.0188	0.008	0.0048	0.0151	0.0164	0.1252	0.0362	0.1015	0.0517	0.0061
3	rs74992096	21536564	0.76	0.674502615793853	0.87	0.641494868499257	0.2761620819745	0.321288667102202	0.0079	0.0044	0.0905	0.022	0.0477	0.0255	0.0235	0.0247	0.0058	0.041	0.0411	0.1023	0.0068	0.0461	0.1	0.021	0.0188	0.008	0.0048	0.0151	0.0164	0.1253	0.0363	0.1015	0.0518	0.0061
3	rs71310259	21541287	0.77	0.607778593196603	0.87	0.641494868499257	0.261742194941689	0.31487581964768	0.0079	0.0044	0.0904	0.022	0.0477	0.0255	0.0236	0.025	0.0058	0.041	0.0411	0.1022	0.0067	0.0461	0.1	0.021	0.0188	0.0079	0.0047	0.0151	0.0164	0.1253	0.0363	0.1015	0.0518	0.0061
3	rs78506212	21544096	0.77	0.607778593196603	0.87	0.641494868499257	0.26968115425873	0.313308713535886	0.0078	0.0044	0.0902	0.0221	0.0477	0.0256	0.0236	0.025	0.0058	0.0409	0.0411	0.1023	0.0067	0.0461	0.1	0.0209	0.0188	0.0079	0.0047	0.0151	0.0163	0.1256	0.0363	0.1015	0.0518	0.0061
3	rs920119	21547592	0.77	0.607778593196603	0.87	0.641494868499257	0.302962368288899	0.30814180745791	0.0077	0.0044	0.0902	0.0223	0.0478	0.0258	0.0238	0.0248	0.0057	0.0408	0.041	0.1023	0.0067	0.0461	0.0999	0.0203	0.0189	0.0078	0.0047	0.0155	0.0162	0.1261	0.0363	0.1016	0.0518	0.006
3	rs114429440	21554576	0.77	0.607778593196603	0.87	0.641494868499257	0.277421523723584	0.340505823175007	0.0076	0.0045	0.0899	0.0226	0.0483	0.0259	0.0239	0.0243	0.0056	0.0403	0.0409	0.1022	0.0065	0.0462	0.1001	0.0201	0.0193	0.0078	0.0047	0.0154	0.0159	0.1273	0.036	0.1018	0.0514	0.0058
3	rs13323807	21558771	0.76	0.674502615793853	0.86	0.702596200902853	0.365506018671514	0.42214573989048	0.0077	0.0046	0.0896	0.0229	0.0484	0.026	0.024	0.0241	0.0055	0.0402	0.0408	0.102	0.0064	0.0461	0.1003	0.0199	0.0196	0.0076	0.0048	0.0154	0.0158	0.1285	0.0358	0.1021	0.0513	0.0056
3	rs73048376	21559007	0.76	0.674502615793853	0.87	0.641494868499257	0.336075863044282	0.400926996813227	0.0076	0.0045	0.0897	0.0229	0.0485	0.0258	0.0241	0.0241	0.0055	0.0402	0.0408	0.1021	0.0064	0.046	0.1004	0.0199	0.0196	0.0075	0.0047	0.0154	0.0158	0.1286	0.0357	0.1021	0.0513	0.0055
3	rs9310649	21564717	0.77	0.607778593196603	0.87	0.641494868499257	0.346864258554247	0.474755263278929	0.0076	0.0046	0.0894	0.023	0.0485	0.0258	0.024	0.0241	0.0054	0.04	0.0409	0.1024	0.0064	0.0458	0.1006	0.02	0.0197	0.0075	0.0047	0.0153	0.0157	0.1292	0.0354	0.1022	0.051	0.0055
3	rs233153	21569878	0.77	0.607778593196603	0.87	0.641494868499257	0.301788730214409	0.418610467744547	0.0075	0.0046	0.0893	0.023	0.0484	0.0258	0.0247	0.0242	0.0054	0.0401	0.0408	0.103	0.0063	0.0459	0.1002	0.0198	0.0199	0.0074	0.0047	0.0152	0.0158	0.1292	0.0352	0.1022	0.0508	0.0054
3	rs7634487	21580556	0.77	0.607778593196603	0.87	0.641494868499257	0.272818659843426	0.459270901946827	0.0074	0.0046	0.0892	0.023	0.0485	0.0258	0.0247	0.0242	0.0053	0.0402	0.0408	0.103	0.0063	0.046	0.1001	0.0198	0.0199	0.0073	0.0047	0.0151	0.0159	0.1294	0.035	0.1022	0.0508	0.0053
3	rs17008992	21582201	0.77	0.607778593196603	0.87	0.641494868499257	0.290137505363482	0.478003578506947	0.0074	0.0047	0.0894	0.0231	0.0486	0.0255	0.0248	0.0242	0.0053	0.0406	0.0405	0.1029	0.0063	0.0459	0.1002	0.0198	0.0201	0.0073	0.0047	0.0151	0.0159	0.1292	0.0349	0.1023	0.0509	0.0053
3	rs55704627	21583240	0.76	0.674502615793853	0.87	0.641494868499257	0.245332619758432	0.452847845910839	0.0075	0.0047	0.0894	0.0231	0.0486	0.0255	0.0248	0.0242	0.0053	0.0406	0.0406	0.1029	0.0063	0.0458	0.1003	0.0195	0.0201	0.0073	0.0047	0.015	0.0159	0.1292	0.0352	0.1021	0.0508	0.0053
3	rs7647556	21587590	0.76	0.674502615793853	0.87	0.641494868499257	0.353146127408864	0.690476223788165	0.0085	0.0048	0.0904	0.0227	0.0489	0.0253	0.0255	0.0236	0.0052	0.0402	0.0414	0.1037	0.0062	0.0457	0.101	0.0191	0.0208	0.0074	0.0049	0.0121	0.0161	0.1315	0.035	0.1003	0.0493	0.0051
3	rs17009052	21609805	0.76	0.674502615793853	0.87	0.641494868499257	0.346549066891239	0.552405276298221	0.0087	0.0048	0.0916	0.0225	0.0489	0.025	0.0257	0.024	0.005	0.0403	0.0416	0.1033	0.0059	0.0442	0.1014	0.0191	0.0208	0.0071	0.0053	0.0116	0.0161	0.1319	0.0346	0.1012	0.0486	0.0049
3	rs7626779	21613034	0.76	0.674502615793853	0.87	0.641494868499257	0.404966127435227	0.669520298658109	0.0088	0.0048	0.0916	0.0225	0.0489	0.025	0.0257	0.024	0.005	0.0404	0.0417	0.1033	0.0059	0.0441	0.1014	0.0191	0.0208	0.0071	0.0054	0.0116	0.0162	0.1319	0.0346	0.1012	0.0486	0.0049
3	rs115893269	21620699	0.76	0.674502615793853	0.87	0.641494868499257	0.421796377100931	0.653973904910803	0.0088	0.0049	0.0917	0.0224	0.0489	0.0248	0.0257	0.024	0.005	0.0403	0.0417	0.1032	0.006	0.0442	0.1016	0.0193	0.0208	0.0071	0.0055	0.0115	0.0163	0.1319	0.0345	0.1013	0.0484	0.0049
3	rs12637139	21622803	0.76	0.674502615793853	0.87	0.641494868499257	0.460225098699162	0.679094592132985	0.0088	0.0049	0.0918	0.0224	0.0488	0.0248	0.0257	0.024	0.005	0.0403	0.0417	0.1031	0.006	0.0442	0.1017	0.0193	0.0208	0.0071	0.0055	0.0115	0.0164	0.1319	0.0345	0.1013	0.0484	0.0049
3	rs35612116	21624191	0.76	0.674502615793853	0.87	0.641494868499257	0.449325066397208	0.633861544906245	0.0088	0.0049	0.0917	0.0224	0.0488	0.0246	0.0258	0.024	0.005	0.0403	0.0417	0.1031	0.0059	0.0443	0.1018	0.0194	0.0208	0.0071	0.0056	0.0115	0.0164	0.1319	0.0345	0.1013	0.0483	0.0049
3	rs9822059	21628130	0.76	0.674502615793853	0.88	0.583941145430028	0.486506482663674	0.671726998887727	0.0087	0.005	0.0917	0.0223	0.0492	0.0243	0.026	0.0241	0.0049	0.0406	0.0417	0.103	0.0058	0.044	0.102	0.0193	0.0208	0.007	0.0056	0.0116	0.0164	0.1318	0.0344	0.1013	0.0483	0.0049
3	rs115081946	21632116	0.77	0.607778593196603	0.89	0.529866637543626	0.471375390136144	0.454986217456668	0.0088	0.005	0.0918	0.0216	0.0497	0.0233	0.0263	0.0244	0.0047	0.0408	0.0419	0.1029	0.0057	0.0442	0.1027	0.0187	0.0207	0.007	0.0057	0.0117	0.0164	0.1312	0.0344	0.1017	0.0483	0.0049
3	rs17552044	21633373	0.77	0.607778593196603	0.9	0.479198205640863	0.474321576424388	0.450712135089487	0.0088	0.005	0.0919	0.0216	0.0498	0.0232	0.0264	0.0244	0.0046	0.0408	0.0419	0.1028	0.0057	0.0442	0.1028	0.0186	0.0207	0.007	0.0057	0.0117	0.0164	0.1312	0.0344	0.1017	0.0483	0.0049
3	rs17009100	21634204	0.77	0.607778593196603	0.89	0.529866637543626	0.488936456958495	0.434251733237424	0.0088	0.005	0.092	0.0214	0.0499	0.0231	0.0263	0.0245	0.0046	0.0409	0.0419	0.1028	0.0057	0.0442	0.1029	0.0186	0.0207	0.0071	0.0057	0.0118	0.0164	0.1312	0.0344	0.1017	0.0483	0.0049
3	rs116035855	21634933	0.77	0.607778593196603	0.89	0.529866637543626	0.48420653158318	0.390110222609675	0.0088	0.005	0.092	0.0214	0.05	0.0231	0.0264	0.0245	0.0046	0.0409	0.0419	0.1027	0.0057	0.0442	0.103	0.0185	0.0207	0.007	0.0057	0.0118	0.0164	0.1313	0.0344	0.1017	0.0482	0.0049
3	rs34306153	21635519	0.77	0.607778593196603	0.9	0.479198205640863	0.492373275291567	0.383072416048527	0.0088	0.005	0.092	0.0214	0.05	0.023	0.0264	0.0245	0.0046	0.0409	0.0419	0.1026	0.0057	0.0442	0.103	0.0184	0.0206	0.0069	0.0057	0.0118	0.0164	0.1314	0.0345	0.1017	0.0482	0.0049
3	rs4858006	21636290	0.77	0.607778593196603	0.9	0.479198205640863	0.487378108225267	0.375689610904021	0.0088	0.005	0.0921	0.0214	0.0501	0.023	0.0264	0.0244	0.0046	0.0409	0.0419	0.1025	0.0057	0.0441	0.1031	0.0184	0.0206	0.0069	0.0057	0.0118	0.0164	0.1315	0.0345	0.1017	0.0482	0.0049
3	rs6785887	21639618	0.77	0.607778593196603	0.91	0.431857736337621	0.419652186620498	0.345825384522591	0.0088	0.0051	0.0921	0.0214	0.05	0.0228	0.0265	0.0244	0.0046	0.0409	0.0419	0.1021	0.0057	0.044	0.1032	0.0183	0.0205	0.0069	0.0057	0.012	0.0165	0.1317	0.0344	0.1019	0.0483	0.0048
3	rs4858337	21645072	0.79	0.487570276707753	0.9	0.479198205640863	0.249722284144565	0.266610995120103	0.0102	0.006	0.0967	0.0211	0.0475	0.0231	0.0267	0.0236	0.0033	0.0399	0.0419	0.1005	0.0047	0.0445	0.1083	0.0166	0.0195	0.006	0.0046	0.0134	0.0174	0.1349	0.0314	0.1016	0.0464	0.0042
3	rs4858339	21645400	0.79	0.487570276707753	0.9	0.479198205640863	0.311593040376098	0.307183351358197	0.0103	0.0061	0.0969	0.0206	0.0471	0.0232	0.0279	0.0235	0.0033	0.0398	0.0417	0.1006	0.0047	0.0445	0.1071	0.0167	0.0198	0.0059	0.0045	0.0135	0.0175	0.1354	0.0308	0.1019	0.0464	0.0041
3	rs115036567	21646742	0.79	0.487570276707753	0.9	0.479198205640863	0.344189851807451	0.324691937048948	0.0104	0.0061	0.0971	0.0204	0.0471	0.0232	0.0281	0.0235	0.0032	0.0398	0.0416	0.1001	0.0047	0.0445	0.1075	0.0167	0.0198	0.0059	0.0045	0.0136	0.0176	0.1356	0.0308	0.1018	0.0466	0.0041
3	rs9822177	21649330	0.78	0.545501786478432	0.9	0.479198205640863	0.387478080260952	0.30168960325458	0.0104	0.0062	0.0971	0.0202	0.0471	0.0233	0.0283	0.0234	0.0032	0.0398	0.0415	0.0998	0.0047	0.0444	0.108	0.0166	0.0197	0.0059	0.0045	0.0136	0.0177	0.1356	0.0308	0.1017	0.0466	0.0041
3	rs721623	21650537	0.78	0.545501786478432	0.9	0.479198205640863	0.364535074711985	0.312225154572281	0.0104	0.0062	0.0974	0.0202	0.0468	0.0233	0.0284	0.0233	0.0032	0.0398	0.0414	0.0997	0.0047	0.0444	0.1077	0.0168	0.0197	0.0058	0.0044	0.0137	0.0176	0.1364	0.0308	0.1016	0.0464	0.0041
3	rs6550613	21651078	0.78	0.545501786478432	0.9	0.479198205640863	0.344189851807451	0.317291270484632	0.0105	0.0063	0.0975	0.0201	0.0469	0.0233	0.0284	0.0232	0.0033	0.0397	0.0416	0.0994	0.0048	0.044	0.1075	0.0169	0.0198	0.0059	0.0044	0.014	0.0178	0.1362	0.0308	0.1014	0.0464	0.0042
3	rs77986175	21656701	0.78	0.545501786478432	0.9	0.479198205640863	0.288799675112944	0.322017050540141	0.0105	0.0064	0.0982	0.02	0.0467	0.0231	0.0283	0.0231	0.0032	0.0397	0.0415	0.0993	0.0048	0.0439	0.1079	0.0169	0.02	0.0057	0.0042	0.0141	0.0178	0.137	0.0308	0.1007	0.0461	0.0042
3	rs17029417	21658582	0.78	0.545501786478432	0.9	0.479198205640863	0.301202816666024	0.318137967515248	0.0105	0.0064	0.0982	0.02	0.0467	0.0231	0.0283	0.0231	0.0032	0.04	0.0415	0.0992	0.0048	0.0439	0.1079	0.0169	0.02	0.0056	0.0041	0.0141	0.0181	0.137	0.0307	0.1007	0.0461	0.0041
3	rs113302708	21662322	0.78	0.545501786478432	0.9	0.479198205640863	0.271016810350607	0.306943876665039	0.0105	0.0064	0.0982	0.02	0.0468	0.0231	0.0282	0.0231	0.0032	0.0399	0.0415	0.099	0.0048	0.0439	0.108	0.0169	0.0202	0.0056	0.0041	0.0142	0.0182	0.137	0.0307	0.1008	0.0458	0.0041
3	rs12054239	21668990	0.78	0.545501786478432	0.9	0.479198205640863	0.200344799767544	0.243651343463294	0.0104	0.0064	0.098	0.0197	0.047	0.0228	0.0278	0.023	0.0031	0.0397	0.0415	0.0978	0.005	0.0441	0.1087	0.0167	0.0207	0.0052	0.004	0.0148	0.0185	0.138	0.0309	0.1015	0.045	0.004
3	rs7649285	21671230	0.77	0.607778593196603	0.91	0.431857736337621	0.154888497186993	0.175353651080667	0.0103	0.0064	0.0978	0.0193	0.0468	0.0218	0.027	0.0233	0.0029	0.0398	0.0415	0.0979	0.0051	0.0441	0.1093	0.0165	0.0203	0.0051	0.0039	0.0151	0.0189	0.1392	0.0306	0.1026	0.045	0.0039
3	rs62237381	21672416	0.77	0.607778593196603	0.91	0.431857736337621	0.153213492447717	0.177556673590992	0.0103	0.0064	0.0978	0.0193	0.0467	0.0217	0.027	0.0232	0.0029	0.0397	0.0415	0.0979	0.005	0.0441	0.1096	0.0165	0.0203	0.0052	0.0039	0.0151	0.0189	0.1392	0.0305	0.1029	0.0449	0.0039
3	rs1993507	21684130	0.77	0.607778593196603	0.9	0.479198205640863	0.162455499007674	0.179164834360475	0.0102	0.0063	0.0979	0.0198	0.0461	0.0213	0.0267	0.0233	0.0029	0.0399	0.0414	0.098	0.005	0.0435	0.1105	0.0164	0.0202	0.0054	0.0039	0.0149	0.0188	0.1396	0.0305	0.1031	0.0452	0.0038
3	rs115151472	21685215	0.77	0.607778593196603	0.9	0.479198205640863	0.154418411618046	0.186360950243274	0.0102	0.0063	0.0978	0.0197	0.046	0.0213	0.0267	0.0233	0.0029	0.0398	0.0414	0.098	0.005	0.0434	0.111	0.0163	0.0202	0.0054	0.0039	0.0149	0.0188	0.1396	0.0305	0.103	0.0452	0.0038
3	rs78370229	21696025	0.77	0.607778593196603	0.9	0.479198205640863	0.125665989042497	0.183714477515558	0.0102	0.0063	0.0975	0.0198	0.0463	0.021	0.0262	0.0233	0.003	0.0403	0.0414	0.0982	0.0051	0.0429	0.1112	0.0162	0.0201	0.0053	0.0039	0.0148	0.0186	0.1398	0.0305	0.1033	0.0455	0.0037
3	rs62237411	21696066	0.77	0.607778593196603	0.9	0.479198205640863	0.126855499061475	0.18188991549038	0.0102	0.0063	0.0974	0.0198	0.0463	0.021	0.0262	0.0233	0.003	0.0403	0.0415	0.0982	0.0051	0.0429	0.1111	0.0162	0.0201	0.0053	0.004	0.0148	0.0186	0.1398	0.0306	0.1032	0.0456	0.0037
3	rs3821396	21706369	0.77	0.607778593196603	0.9	0.479198205640863	0.113195744821838	0.196970848547838	0.0102	0.0064	0.097	0.0197	0.0462	0.0209	0.0261	0.0233	0.0031	0.0404	0.0416	0.0983	0.0051	0.043	0.1112	0.0163	0.02	0.0052	0.004	0.0147	0.0185	0.1399	0.0305	0.1034	0.0457	0.0037
3	rs17009256	21716151	0.77	0.607778593196603	0.91	0.431857736337621	0.110846510709773	0.224178172405594	0.0103	0.0064	0.0964	0.0197	0.0461	0.0207	0.0261	0.0233	0.0033	0.0405	0.0417	0.0984	0.0052	0.0431	0.1113	0.0164	0.0199	0.0052	0.004	0.0145	0.0184	0.1401	0.0304	0.1035	0.0459	0.0037
3	rs74418862	21717979	0.77	0.607778593196603	0.91	0.431857736337621	0.104324026451067	0.232036267690517	0.0103	0.0065	0.0963	0.0196	0.0461	0.0208	0.026	0.0234	0.0033	0.0405	0.0417	0.0985	0.0052	0.0431	0.1113	0.0163	0.0199	0.0052	0.004	0.0145	0.0184	0.1401	0.0303	0.1036	0.0459	0.0037
3	rs1490157	21719246	0.77	0.607778593196603	0.91	0.431857736337621	0.102117216949144	0.220390224613023	0.0103	0.0065	0.0963	0.0196	0.0461	0.0208	0.0259	0.0234	0.0033	0.0406	0.0417	0.0985	0.0052	0.0431	0.1112	0.0163	0.0199	0.0052	0.004	0.0145	0.0184	0.1401	0.0303	0.1036	0.046	0.0036
3	rs17554454	21730353	0.77	0.607778593196603	0.91	0.431857736337621	0.0990667333276475	0.206402475603754	0.0102	0.0065	0.0962	0.0196	0.0462	0.0209	0.026	0.0233	0.0033	0.0405	0.0417	0.0983	0.0052	0.0429	0.1123	0.0163	0.02	0.0052	0.004	0.0145	0.0183	0.1398	0.0303	0.1035	0.0462	0.0036
3	rs902294	21733112	0.77	0.607778593196603	0.92	0.387761932740255	0.0998368012203978	0.209260572369943	0.0101	0.0065	0.0963	0.0199	0.0462	0.0209	0.026	0.0233	0.0033	0.0405	0.0417	0.0983	0.0051	0.0429	0.1113	0.0163	0.02	0.0051	0.004	0.0145	0.0183	0.1399	0.0303	0.1037	0.0463	0.0035
3	rs6800607	21734116	0.77	0.607778593196603	0.92	0.387761932740255	0.0963756696480706	0.194377363497736	0.0101	0.0065	0.0962	0.02	0.0462	0.021	0.026	0.0236	0.0033	0.0405	0.0417	0.0982	0.0052	0.0428	0.111	0.0163	0.0201	0.0051	0.004	0.0145	0.0183	0.14	0.0303	0.1036	0.0463	0.0035
3	rs2878598	21751631	0.77	0.607778593196603	0.92	0.387761932740255	0.0676845117794569	0.258052722464064	0.0107	0.0071	0.0958	0.0205	0.046	0.0214	0.0262	0.0249	0.0037	0.04	0.0429	0.0967	0.0057	0.0421	0.1091	0.0172	0.0204	0.0054	0.0042	0.0157	0.0187	0.1385	0.0301	0.1006	0.0463	0.0042
3	rs7611933	21753804	0.77	0.607778593196603	0.92	0.387761932740255	0.0710483927217864	0.266496312868419	0.0108	0.0072	0.096	0.0206	0.0461	0.0213	0.0261	0.0251	0.0038	0.04	0.043	0.0965	0.0057	0.0422	0.1088	0.0172	0.0203	0.0054	0.0042	0.0159	0.0188	0.1383	0.0301	0.1005	0.0462	0.0043
3	rs73046237	21756088	0.77	0.607778593196603	0.92	0.387761932740255	0.0729282312722355	0.275487288011434	0.0108	0.0072	0.096	0.0206	0.0461	0.0213	0.0261	0.0251	0.0038	0.04	0.0431	0.0965	0.0058	0.0423	0.1086	0.0172	0.0202	0.0055	0.0042	0.0159	0.0188	0.1383	0.0301	0.1004	0.0463	0.0044
3	rs12635315	21757910	0.77	0.607778593196603	0.94	0.308944172156586	0.0792703661145363	0.293032734685178	0.0109	0.0072	0.096	0.0206	0.0461	0.0212	0.0261	0.0248	0.0038	0.04	0.0431	0.0965	0.0058	0.0424	0.1084	0.0172	0.0202	0.0056	0.0042	0.0159	0.0188	0.1383	0.0301	0.1005	0.0464	0.0044
3	rs73046252	21763168	0.77	0.607778593196603	0.94	0.308944172156586	0.0828556330203888	0.299904604025761	0.0109	0.0072	0.096	0.0206	0.0461	0.0212	0.0262	0.0249	0.0039	0.0399	0.0432	0.0965	0.0058	0.0424	0.1083	0.0172	0.0201	0.0056	0.0042	0.0159	0.0188	0.1383	0.0301	0.1004	0.0464	0.0044
3	rs17009383	21771769	0.77	0.607778593196603	0.94	0.308944172156586	0.0807012707001993	0.351168625105529	0.011	0.0072	0.0952	0.0208	0.0461	0.0211	0.0263	0.0251	0.004	0.0398	0.0432	0.0964	0.0059	0.0425	0.1084	0.0175	0.0199	0.0056	0.0043	0.0158	0.0187	0.1382	0.0301	0.1	0.0464	0.0045
3	rs13321243	21775592	0.77	0.607778593196603	0.94	0.308944172156586	0.0631335533376099	0.370748045815645	0.0109	0.0073	0.0947	0.021	0.0467	0.0214	0.0263	0.0257	0.0042	0.0398	0.0431	0.0965	0.0059	0.0425	0.1093	0.0177	0.0199	0.0058	0.0045	0.0163	0.018	0.1369	0.0304	0.0982	0.0466	0.0048
3	rs116769412	21775634	0.77	0.607778593196603	0.94	0.308944172156586	0.0631335533376099	0.37100101106643	0.0109	0.0073	0.0947	0.021	0.0467	0.0214	0.0263	0.0257	0.0042	0.0398	0.0431	0.0965	0.0059	0.0425	0.1093	0.0177	0.0199	0.0058	0.0045	0.0163	0.018	0.1369	0.0304	0.0982	0.0466	0.0048
3	rs76148694	21776550	0.77	0.607778593196603	0.95	0.274028283204826	0.064718348146184	0.371254024932243	0.0109	0.0073	0.0948	0.021	0.0467	0.0214	0.0263	0.0257	0.0042	0.0398	0.0431	0.0965	0.006	0.0425	0.1092	0.0177	0.0199	0.0058	0.0045	0.0163	0.018	0.1368	0.0305	0.098	0.0466	0.0048
3	rs74594387	21779558	0.77	0.607778593196603	0.95	0.274028283204826	0.0606178421753617	0.405976643178653	0.0108	0.0074	0.0944	0.0212	0.047	0.0216	0.0262	0.0261	0.0043	0.0398	0.0433	0.0965	0.006	0.0425	0.1095	0.0177	0.0197	0.006	0.0046	0.0164	0.0178	0.136	0.0307	0.0973	0.0464	0.0049
3	rs4858353	21781295	0.76	0.674502615793853	0.95	0.274028283204826	0.0656383800080334	0.392935280557162	0.0108	0.0074	0.0943	0.0212	0.0471	0.0217	0.0262	0.0264	0.0043	0.0397	0.0433	0.0965	0.006	0.0425	0.1096	0.0177	0.0196	0.0061	0.0046	0.0164	0.0177	0.1357	0.0307	0.0971	0.0464	0.005
3	rs7428718	21783008	0.76	0.674502615793853	0.95	0.274028283204826	0.0602082043738683	0.41586638861784	0.0109	0.0075	0.0941	0.0212	0.0471	0.0217	0.0263	0.0264	0.0043	0.0398	0.043	0.0964	0.006	0.0428	0.1097	0.0177	0.0196	0.0061	0.0046	0.0165	0.0177	0.1356	0.0308	0.0969	0.0463	0.005
3	rs6767189	21784065	0.77	0.607778593196603	0.95	0.274028283204826	0.0653242203907216	0.420835442213674	0.0111	0.0075	0.0931	0.0212	0.048	0.0222	0.0265	0.027	0.0044	0.0406	0.0412	0.0942	0.0059	0.0451	0.1108	0.0179	0.0193	0.0065	0.0047	0.0166	0.0174	0.1351	0.0312	0.0954	0.046	0.0051
3	rs7635734	21784122	0.77	0.607778593196603	0.95	0.274028283204826	0.0606551731303889	0.454718775854513	0.0111	0.0075	0.093	0.0213	0.048	0.0222	0.0265	0.027	0.0044	0.0407	0.0412	0.0941	0.0059	0.0452	0.1106	0.0178	0.0194	0.0066	0.0047	0.0166	0.0173	0.1351	0.0312	0.0953	0.0459	0.0051
3	rs73035620	21784577	0.76	0.674502615793853	0.95	0.274028283204826	0.0561236605083407	0.459404968286183	0.0112	0.0076	0.0918	0.0214	0.0485	0.0228	0.0265	0.0272	0.0046	0.0411	0.0417	0.0935	0.0059	0.0459	0.11	0.0178	0.0197	0.0069	0.0048	0.0168	0.0174	0.1342	0.0315	0.0944	0.0451	0.0052
3	rs17562245	21784741	0.76	0.674502615793853	0.95	0.274028283204826	0.0421516563241146	0.441930675127654	0.0112	0.0076	0.0915	0.0215	0.0487	0.023	0.0258	0.0274	0.0047	0.0414	0.0419	0.0934	0.0059	0.0462	0.1098	0.0178	0.0198	0.007	0.0049	0.017	0.0175	0.1337	0.0317	0.0941	0.045	0.0052
3	rs7626282	21784815	0.76	0.674502615793853	0.96	0.241969076141015	0.039075745615567	0.463162987269957	0.0113	0.0076	0.0915	0.0215	0.0488	0.0231	0.0256	0.0273	0.0048	0.0415	0.042	0.0933	0.006	0.0463	0.1095	0.0178	0.0198	0.0071	0.0049	0.017	0.0175	0.1339	0.0317	0.0938	0.0448	0.0053
3	rs11707067	21785285	0.76	0.674502615793853	0.96	0.241969076141015	0.034860083871426	0.462491324204394	0.0114	0.0076	0.0911	0.0214	0.0492	0.0237	0.0256	0.0275	0.0049	0.0419	0.042	0.0928	0.0059	0.046	0.109	0.0176	0.0199	0.0072	0.0047	0.0173	0.0178	0.1333	0.0317	0.0942	0.0447	0.0054
3	rs17009431	21785395	0.76	0.674502615793853	0.96	0.241969076141015	0.0444735906125834	0.470972842561593	0.0114	0.0077	0.091	0.0214	0.0492	0.0237	0.0258	0.0274	0.0049	0.042	0.042	0.0927	0.0056	0.046	0.109	0.0177	0.02	0.0072	0.0048	0.0173	0.0178	0.1332	0.0317	0.0939	0.0446	0.0054
3	rs7340576	21786396	0.77	0.607778593196603	0.96	0.241969076141015	0.0264057814070727	0.470298239049356	0.0115	0.0077	0.0903	0.021	0.0495	0.0244	0.0256	0.0275	0.0051	0.0433	0.0423	0.0913	0.0058	0.0463	0.1077	0.0185	0.0201	0.0073	0.0048	0.0175	0.0182	0.1319	0.0328	0.0935	0.0442	0.0055
3	rs17009449	21788882	0.76	0.674502615793853	0.96	0.241969076141015	0.0194221050370028	0.416911174792667	0.0115	0.0074	0.0864	0.0195	0.0504	0.0254	0.0234	0.0286	0.0054	0.0456	0.0438	0.0928	0.0062	0.049	0.1066	0.0216	0.0192	0.0085	0.0039	0.0186	0.0187	0.1234	0.0348	0.0961	0.0414	0.0055
3	rs11719345	21789193	0.76	0.674502615793853	0.95	0.274028283204826	0.0341096127155011	0.430294027265082	0.0115	0.0073	0.086	0.0196	0.0504	0.0255	0.0233	0.0287	0.0054	0.0458	0.0439	0.0927	0.0062	0.0492	0.1068	0.0215	0.0193	0.0086	0.0038	0.0187	0.0187	0.1227	0.0349	0.0965	0.0412	0.0055
3	rs78626711	21789365	0.76	0.674502615793853	0.95	0.274028283204826	0.034860083871426	0.454852491477567	0.0115	0.0073	0.086	0.0196	0.0504	0.0255	0.0232	0.0288	0.0054	0.0459	0.044	0.0927	0.0062	0.0492	0.1068	0.0215	0.0193	0.0086	0.0038	0.0187	0.0186	0.1223	0.0348	0.0967	0.0412	0.0055
3	rs1879166	21789545	0.76	0.674502615793853	0.95	0.274028283204826	0.0479896958744767	0.472052731375092	0.0115	0.0073	0.0858	0.0196	0.0504	0.0256	0.0231	0.029	0.0054	0.046	0.0442	0.0928	0.0062	0.0493	0.1068	0.0216	0.0193	0.0086	0.0038	0.0187	0.0185	0.1217	0.0348	0.097	0.0412	0.0054
3	rs17009454	21790635	0.76	0.674502615793853	0.96	0.241969076141015	0.0670045399760528	0.450311986356256	0.0116	0.0073	0.0859	0.0196	0.0503	0.0257	0.0231	0.0295	0.0054	0.0458	0.0441	0.094	0.0062	0.0493	0.1061	0.022	0.0193	0.009	0.0038	0.0187	0.0184	0.1202	0.0351	0.0973	0.0408	0.0054
3	rs4858355	21791278	0.76	0.674502615793853	0.96	0.241969076141015	0.0956224778389534	0.440604161254861	0.0116	0.0072	0.0859	0.0196	0.0503	0.0257	0.0231	0.0296	0.0054	0.0457	0.044	0.0943	0.0062	0.0493	0.1059	0.0221	0.0193	0.009	0.0038	0.0187	0.0184	0.1198	0.0352	0.0974	0.0407	0.0054
3	rs114134610	21791399	0.76	0.674502615793853	0.96	0.241969076141015	0.0860734865366796	0.428450429452184	0.0116	0.0072	0.0859	0.0196	0.0503	0.0257	0.0231	0.0296	0.0054	0.0457	0.044	0.0943	0.0062	0.0494	0.1059	0.0221	0.0193	0.009	0.0038	0.0187	0.0184	0.1197	0.0351	0.0974	0.0407	0.0054
3	rs34599430	21793001	0.76	0.674502615793853	0.96	0.241969076141015	0.123043717717137	0.428713670318754	0.0116	0.0071	0.0856	0.0197	0.0511	0.0255	0.0231	0.0297	0.0054	0.0448	0.0444	0.0954	0.0062	0.0498	0.1062	0.0219	0.0185	0.0091	0.0037	0.0187	0.0182	0.1193	0.0349	0.0977	0.0406	0.0054
3	rs60153985	21795098	0.76	0.674502615793853	0.96	0.241969076141015	0.169100434033558	0.476920168946307	0.0117	0.0071	0.0856	0.0191	0.0519	0.0253	0.0231	0.0295	0.0056	0.0442	0.0446	0.0968	0.0062	0.0504	0.1057	0.0221	0.0179	0.0093	0.0037	0.0185	0.0183	0.1196	0.0347	0.0969	0.0406	0.0055
3	rs9845699	21796208	0.76	0.674502615793853	0.96	0.241969076141015	0.202222160017408	0.531290562561361	0.0117	0.007	0.0852	0.0191	0.052	0.0253	0.0231	0.0298	0.0057	0.0441	0.0446	0.0969	0.0062	0.0505	0.1056	0.0221	0.0178	0.0094	0.0037	0.0185	0.0184	0.1195	0.0347	0.0968	0.0407	0.0055
3	rs7653345	21798441	0.76	0.674502615793853	0.96	0.241969076141015	0.231742457638215	0.569894617511545	0.0117	0.0071	0.0851	0.019	0.0521	0.0252	0.0231	0.0299	0.0057	0.044	0.0446	0.097	0.0062	0.0506	0.1055	0.0221	0.0178	0.0095	0.0037	0.0185	0.0184	0.1194	0.0347	0.0968	0.0407	0.0055
3	rs4349520	21798984	0.76	0.674502615793853	0.96	0.241969076141015	0.235142570143979	0.575990342610312	0.0117	0.0071	0.0851	0.019	0.0521	0.0252	0.0229	0.0299	0.0057	0.044	0.0446	0.097	0.0062	0.0506	0.1055	0.0223	0.0178	0.0095	0.0037	0.0185	0.0184	0.1194	0.0347	0.0968	0.0407	0.0055
3	rs76203777	21799065	0.76	0.674502615793853	0.96	0.241969076141015	0.231065728632813	0.573011395596512	0.0117	0.0071	0.0851	0.019	0.0521	0.0252	0.0229	0.0299	0.0057	0.044	0.0446	0.097	0.0062	0.0503	0.1056	0.0223	0.0178	0.0095	0.0037	0.0185	0.0184	0.1195	0.0347	0.0969	0.0407	0.0055
3	rs73036602	21799851	0.76	0.674502615793853	0.96	0.241969076141015	0.233694169501178	0.578830906604055	0.0117	0.0071	0.085	0.0189	0.052	0.0254	0.0229	0.0299	0.0057	0.044	0.0447	0.097	0.0062	0.0504	0.1056	0.0225	0.0178	0.0095	0.0037	0.0185	0.0185	0.1194	0.0346	0.0969	0.0406	0.0056
3	rs75276434	21800041	0.76	0.674502615793853	0.95	0.274028283204826	0.229799821993013	0.563673491833853	0.0117	0.0071	0.085	0.0189	0.052	0.0254	0.0229	0.03	0.0057	0.044	0.0447	0.097	0.0062	0.0504	0.1056	0.0225	0.0179	0.0095	0.0037	0.0185	0.0185	0.1194	0.0346	0.0969	0.0406	0.0056
3	rs4356840	21800173	0.76	0.674502615793853	0.95	0.274028283204826	0.27258729321159	0.595801481229939	0.0117	0.0071	0.085	0.0189	0.052	0.0254	0.0229	0.0299	0.0059	0.044	0.0447	0.0971	0.0062	0.0502	0.1057	0.0225	0.0179	0.0095	0.0037	0.0184	0.0185	0.1194	0.0346	0.0967	0.0407	0.0056
3	rs77086395	21802965	0.76	0.674502615793853	0.95	0.274028283204826	0.237882410214772	0.516868076764028	0.0116	0.0071	0.0848	0.0189	0.0519	0.0253	0.023	0.0299	0.006	0.044	0.0446	0.0971	0.0062	0.0503	0.1056	0.0226	0.0179	0.0095	0.0037	0.0184	0.0186	0.1193	0.0346	0.0968	0.0407	0.0057
3	rs62236235	21805745	0.76	0.674502615793853	0.93	0.346822133743557	0.258449808877884	0.530455801691143	0.0116	0.0071	0.0848	0.0189	0.052	0.0252	0.023	0.0299	0.006	0.0437	0.0445	0.0972	0.0062	0.0504	0.1055	0.0227	0.018	0.0095	0.0036	0.0184	0.0186	0.1191	0.0346	0.097	0.0407	0.0057
3	rs66490054	21807004	0.76	0.674502615793853	0.93	0.346822133743557	0.265057246951082	0.558032418122492	0.0116	0.0071	0.0848	0.0189	0.052	0.0252	0.0231	0.0299	0.006	0.0436	0.0445	0.0972	0.0062	0.0504	0.1054	0.0227	0.018	0.0095	0.0036	0.0184	0.0186	0.1191	0.0346	0.097	0.0407	0.0058
3	rs12633231	21807679	0.76	0.674502615793853	0.93	0.346822133743557	0.256521075545251	0.55676509211572	0.0116	0.0071	0.0848	0.0189	0.052	0.0251	0.0231	0.0299	0.006	0.0436	0.0445	0.0972	0.0062	0.0504	0.1054	0.0227	0.018	0.0095	0.0036	0.0184	0.0186	0.1191	0.0346	0.097	0.0407	0.0058
3	rs9843066	21813718	0.76	0.674502615793853	0.93	0.346822133743557	0.216252143740311	0.602966854583027	0.0118	0.0075	0.0845	0.0192	0.0523	0.0255	0.023	0.0297	0.006	0.0435	0.0443	0.0975	0.0062	0.05	0.1054	0.0231	0.0183	0.0094	0.0037	0.0189	0.0186	0.1181	0.0344	0.096	0.0412	0.0059
3	rs62236246	21817087	0.76	0.674502615793853	0.93	0.346822133743557	0.199487663756221	0.610584326013425	0.0116	0.0075	0.0844	0.0193	0.0524	0.0255	0.023	0.0297	0.006	0.0435	0.0442	0.0975	0.0062	0.0501	0.1054	0.0232	0.0183	0.0094	0.0037	0.019	0.0185	0.118	0.0344	0.0959	0.0414	0.0059
3	rs73142803	21823654	0.76	0.674502615793853	0.93	0.346822133743557	0.193354982889712	0.467871754230935	0.0109	0.0075	0.0838	0.0196	0.0528	0.0252	0.0229	0.03	0.006	0.0436	0.0439	0.0976	0.0062	0.0504	0.105	0.0233	0.0183	0.0093	0.0037	0.0194	0.0184	0.1178	0.0347	0.0953	0.0421	0.006
3	rs2336050	21827896	0.76	0.674502615793853	0.94	0.308944172156586	0.204148879309043	0.486149347113537	0.0109	0.0075	0.0838	0.0196	0.0527	0.0252	0.0229	0.03	0.006	0.0437	0.0438	0.0977	0.0061	0.0505	0.105	0.0233	0.0182	0.0094	0.0036	0.0194	0.0183	0.1177	0.0349	0.0953	0.0422	0.0061
3	rs74955623	21830849	0.76	0.674502615793853	0.93	0.346822133743557	0.194810735845947	0.444055301329009	0.0109	0.0075	0.0837	0.0196	0.0528	0.0252	0.0229	0.0301	0.006	0.0437	0.0437	0.0979	0.0061	0.0505	0.1049	0.0233	0.0182	0.0093	0.0036	0.0194	0.0182	0.1176	0.0348	0.0953	0.0422	0.006
3	rs17009592	21831668	0.76	0.674502615793853	0.92	0.387761932740255	0.203243211732349	0.444985676013186	0.0109	0.0075	0.0837	0.0196	0.0528	0.0252	0.0229	0.0302	0.0059	0.0438	0.0436	0.098	0.0061	0.0505	0.1049	0.0233	0.0183	0.0093	0.0036	0.0195	0.0182	0.1176	0.0349	0.0952	0.0423	0.006
3	rs7643485	21833985	0.76	0.674502615793853	0.92	0.387761932740255	0.19000769080128	0.417172482456739	0.0109	0.0075	0.0837	0.0196	0.0528	0.0252	0.0229	0.0302	0.0059	0.0438	0.0436	0.0982	0.0061	0.0506	0.1049	0.0233	0.0182	0.0093	0.0036	0.0195	0.0182	0.1174	0.035	0.0951	0.0423	0.006
3	rs73040930	21834241	0.76	0.674502615793853	0.92	0.387761932740255	0.183190933667249	0.413909335328692	0.0109	0.0075	0.0838	0.0196	0.0528	0.0252	0.0229	0.0302	0.0059	0.0438	0.0435	0.0983	0.006	0.0506	0.1049	0.0233	0.0183	0.0093	0.0035	0.0195	0.0182	0.1174	0.035	0.0951	0.0423	0.006
3	rs11717650	21835996	0.77	0.607778593196603	0.92	0.387761932740255	0.174240323729217	0.409872733343736	0.0108	0.0075	0.0841	0.0196	0.0528	0.0251	0.0229	0.0301	0.0058	0.0439	0.0435	0.0986	0.006	0.0506	0.1049	0.0233	0.0183	0.0093	0.0035	0.0195	0.0182	0.1172	0.0351	0.0947	0.0423	0.006
3	rs73040933	21838207	0.77	0.607778593196603	0.92	0.387761932740255	0.148547884985946	0.372139955944996	0.0108	0.0075	0.0842	0.0196	0.0529	0.025	0.0229	0.0301	0.0057	0.0438	0.0433	0.0988	0.0059	0.0506	0.1049	0.0234	0.0184	0.0093	0.0035	0.0195	0.0182	0.1171	0.0353	0.0945	0.0424	0.006
3	rs1878009	21843560	0.77	0.607778593196603	0.92	0.387761932740255	0.152579810529564	0.359039301528281	0.0108	0.0075	0.0843	0.0197	0.0529	0.0249	0.0229	0.03	0.0057	0.0438	0.0432	0.099	0.0059	0.0506	0.105	0.0234	0.0184	0.0092	0.0035	0.0195	0.0183	0.117	0.0356	0.0943	0.0424	0.006
3	rs76397911	21846731	0.77	0.607778593196603	0.92	0.387761932740255	0.151317104182504	0.363684858623505	0.0108	0.0075	0.0844	0.0196	0.0529	0.0249	0.0228	0.0301	0.0056	0.0436	0.0432	0.0988	0.0058	0.0506	0.1051	0.0238	0.0185	0.0093	0.0035	0.0195	0.0183	0.1169	0.0356	0.0941	0.0424	0.006
3	rs12639479	21847102	0.77	0.607778593196603	0.92	0.387761932740255	0.150820376561441	0.362553297578656	0.0108	0.0075	0.0844	0.0196	0.0529	0.0249	0.0228	0.0301	0.0056	0.0436	0.0432	0.0987	0.0058	0.0504	0.1051	0.0238	0.0185	0.0093	0.0035	0.0195	0.0183	0.1172	0.0356	0.0941	0.0424	0.006
3	rs2670260	21866736	0.77	0.607778593196603	0.92	0.387761932740255	0.103111895208989	0.398731310189583	0.0108	0.0075	0.0845	0.0196	0.0531	0.0248	0.023	0.0301	0.0055	0.0441	0.0433	0.098	0.0058	0.05	0.1049	0.0239	0.0189	0.0091	0.0034	0.0197	0.0184	0.1166	0.0358	0.0941	0.0426	0.006
3	rs74704090	21867032	0.77	0.607778593196603	0.92	0.387761932740255	0.0710276845880508	0.393706729342661	0.0108	0.0076	0.0846	0.0202	0.0528	0.025	0.0235	0.0302	0.0055	0.0442	0.0429	0.099	0.0058	0.0486	0.1031	0.0242	0.0196	0.0087	0.0034	0.0198	0.0181	0.1164	0.0362	0.0942	0.0429	0.006
3	rs79497306	21867402	0.77	0.607778593196603	0.92	0.387761932740255	0.0619713481377028	0.508455416393232	0.011	0.0078	0.0845	0.0209	0.0522	0.0253	0.0239	0.0305	0.0053	0.0438	0.0423	0.1002	0.0058	0.047	0.1025	0.0249	0.02	0.0084	0.0034	0.0205	0.0185	0.1155	0.0359	0.094	0.0432	0.006
3	rs2630811	21867628	0.77	0.607778593196603	0.92	0.387761932740255	0.0877711048960365	0.538957726935026	0.0114	0.0081	0.0826	0.0216	0.0519	0.0258	0.0243	0.0312	0.0053	0.0436	0.0423	0.101	0.0061	0.0463	0.1001	0.0257	0.0208	0.0082	0.0035	0.0211	0.0187	0.1149	0.0357	0.0931	0.0436	0.0065
3	rs2670258	21867786	0.77	0.607778593196603	0.93	0.346822133743557	0.092941692420525	0.615482904557837	0.0116	0.0082	0.0824	0.0221	0.0517	0.026	0.0245	0.0314	0.0053	0.0426	0.0424	0.1022	0.0061	0.0462	0.099	0.0264	0.0213	0.0079	0.0036	0.0215	0.0189	0.1136	0.0353	0.0929	0.0437	0.0066
3	rs17009653	21868080	0.77	0.607778593196603	0.93	0.346822133743557	0.127064362804527	0.680717912106832	0.0117	0.008	0.0832	0.0225	0.0509	0.0261	0.0242	0.0315	0.0051	0.0418	0.0426	0.1038	0.0061	0.0455	0.0979	0.0264	0.0219	0.0077	0.0036	0.0215	0.0192	0.1133	0.0346	0.0934	0.0441	0.0069
3	rs2673545	21868423	0.77	0.607778593196603	0.93	0.346822133743557	0.111920623482077	0.51438202906353	0.0119	0.0076	0.084	0.0225	0.0499	0.0256	0.024	0.0313	0.0049	0.0415	0.043	0.1058	0.0057	0.0453	0.0968	0.0259	0.0223	0.0074	0.0034	0.0219	0.0195	0.1145	0.0338	0.0941	0.0443	0.0067
3	rs2673546	21868918	0.78	0.545501786478432	0.93	0.346822133743557	0.0693021969995052	0.31971217204012	0.0116	0.0066	0.0852	0.022	0.0493	0.0254	0.0236	0.0303	0.0043	0.0404	0.0434	0.1078	0.005	0.0455	0.0956	0.0256	0.0231	0.0067	0.003	0.0225	0.019	0.118	0.033	0.0956	0.0448	0.0061
3	rs62236487	21870826	0.78	0.545501786478432	0.92	0.387761932740255	0.0416133731119141	0.181384203457618	0.0114	0.0058	0.0868	0.0212	0.0484	0.0254	0.0232	0.029	0.0037	0.0398	0.0433	0.1094	0.0043	0.046	0.0953	0.0252	0.0235	0.0063	0.0027	0.0228	0.0187	0.1204	0.0328	0.0985	0.0442	0.0054
3	rs4858365	21871018	0.78	0.545501786478432	0.92	0.387761932740255	0.0413099668744526	0.201877822249935	0.0114	0.0058	0.0868	0.0212	0.0484	0.0255	0.0232	0.029	0.0037	0.0398	0.0433	0.1095	0.0043	0.046	0.0953	0.0252	0.0236	0.0063	0.0027	0.0229	0.0187	0.1205	0.0327	0.0985	0.0442	0.0054
3	rs13098512	21871752	0.78	0.545501786478432	0.93	0.346822133743557	0.0490509764338999	0.220390224613023	0.0114	0.0058	0.0868	0.0212	0.0484	0.0255	0.0232	0.0288	0.004	0.0398	0.0433	0.1098	0.0043	0.0462	0.095	0.0253	0.0237	0.0063	0.0027	0.023	0.0187	0.1205	0.0324	0.0984	0.0442	0.0054
3	rs2630787	21872335	0.78	0.545501786478432	0.93	0.346822133743557	0.0494570812062186	0.220606109694163	0.0114	0.0059	0.0868	0.021	0.0484	0.0253	0.0234	0.0287	0.004	0.0398	0.0432	0.1104	0.0042	0.046	0.0948	0.0253	0.0238	0.0063	0.0027	0.023	0.0187	0.1205	0.0323	0.0985	0.0442	0.0054
3	rs17009771	21885148	0.78	0.545501786478432	0.93	0.346822133743557	0.074497815202192	0.208942361440764	0.0114	0.0058	0.0879	0.0206	0.048	0.025	0.0232	0.0285	0.0038	0.0399	0.0426	0.1106	0.0042	0.0461	0.0952	0.0252	0.0241	0.0062	0.0025	0.0228	0.0183	0.1208	0.0319	0.1	0.0438	0.0052
3	rs62236499	21887184	0.78	0.545501786478432	0.93	0.346822133743557	0.08467488841591	0.245548891923571	0.0115	0.0058	0.088	0.0205	0.048	0.025	0.0232	0.0285	0.0038	0.0399	0.0426	0.1106	0.0042	0.0461	0.0953	0.0252	0.0242	0.0062	0.0025	0.0227	0.0183	0.1208	0.0319	0.1001	0.044	0.0053
3	rs1486369	21887786	0.78	0.545501786478432	0.93	0.346822133743557	0.0887472358290022	0.244766980620074	0.0115	0.0058	0.0881	0.0205	0.048	0.0249	0.0232	0.0285	0.0038	0.0399	0.0426	0.1107	0.0042	0.0461	0.0953	0.0252	0.0241	0.0062	0.0025	0.0228	0.0183	0.1207	0.0319	0.1001	0.044	0.0053
3	rs2673518	21892019	0.78	0.545501786478432	0.93	0.346822133743557	0.107851355232441	0.314755190716147	0.0116	0.0064	0.0883	0.0205	0.0479	0.0248	0.0232	0.0283	0.0037	0.0399	0.0426	0.1111	0.0042	0.0464	0.0953	0.0251	0.0242	0.0062	0.0025	0.0228	0.0183	0.1208	0.0315	0.0999	0.0435	0.0054
3	rs2336054	21895049	0.78	0.545501786478432	0.93	0.346822133743557	0.126051833695191	0.318501041760164	0.0116	0.0064	0.0883	0.0205	0.0478	0.0248	0.0232	0.0283	0.0037	0.0398	0.0426	0.1115	0.0042	0.0465	0.095	0.025	0.0242	0.0063	0.0024	0.0228	0.0182	0.1209	0.0312	0.0999	0.0436	0.0054
3	rs76998248	21896378	0.79	0.487570276707753	0.93	0.346822133743557	0.124306458403783	0.336193615399693	0.0116	0.0064	0.0881	0.0206	0.0479	0.0249	0.0233	0.0283	0.0037	0.0398	0.0426	0.1116	0.0042	0.0465	0.095	0.025	0.0243	0.0063	0.0025	0.0228	0.0182	0.1206	0.0315	0.0999	0.0433	0.0054
3	rs12494052	21899288	0.79	0.487570276707753	0.93	0.346822133743557	0.136118509863764	0.35541010157348	0.0117	0.0066	0.0886	0.0204	0.0474	0.0247	0.023	0.0279	0.0038	0.0392	0.0424	0.112	0.0043	0.0461	0.0955	0.0247	0.0239	0.0063	0.0026	0.0227	0.0181	0.1212	0.0315	0.1002	0.0437	0.0056
3	rs1625890	21901720	0.8	0.433874260405774	0.93	0.346822133743557	0.145906273181503	0.306824160239112	0.0118	0.0062	0.0926	0.0194	0.046	0.0227	0.0225	0.0251	0.0034	0.0352	0.0407	0.1192	0.0036	0.0453	0.0996	0.023	0.023	0.0054	0.0019	0.0216	0.0172	0.1273	0.0283	0.1056	0.0432	0.0046
3	rs9310663	21903042	0.8	0.433874260405774	0.93	0.346822133743557	0.146718579861669	0.267988377979886	0.0118	0.0061	0.0926	0.0194	0.0459	0.0226	0.0225	0.0251	0.0034	0.0351	0.0407	0.1195	0.0036	0.0452	0.0996	0.0229	0.023	0.0054	0.0019	0.0216	0.0172	0.1275	0.0282	0.1056	0.0433	0.0045
3	rs75080161	21906057	0.8	0.433874260405774	0.93	0.346822133743557	0.153848727208369	0.280832618230808	0.0118	0.0061	0.0927	0.0194	0.0459	0.0226	0.0226	0.025	0.0034	0.035	0.0407	0.1197	0.0036	0.0452	0.0996	0.0229	0.023	0.0053	0.0019	0.0216	0.0171	0.1276	0.0281	0.1056	0.0434	0.0045
3	rs2138237	21906387	0.8	0.433874260405774	0.93	0.346822133743557	0.154418411618046	0.295515270054933	0.0118	0.0061	0.0927	0.0194	0.0459	0.0225	0.0227	0.025	0.0034	0.035	0.0407	0.1198	0.0036	0.0452	0.0996	0.0229	0.023	0.0053	0.0019	0.0216	0.0171	0.1277	0.0281	0.1056	0.0434	0.0045
3	rs1679222	21907175	0.8	0.433874260405774	0.94	0.308944172156586	0.154754100962571	0.279202439070719	0.0118	0.0061	0.0927	0.0194	0.0459	0.0225	0.0227	0.025	0.0034	0.035	0.0407	0.1198	0.0036	0.0452	0.0996	0.0229	0.023	0.0053	0.0019	0.0216	0.0171	0.1277	0.0281	0.1056	0.0434	0.0045
3	rs12485261	21914692	0.8	0.433874260405774	0.95	0.274028283204826	0.155561511146069	0.323596878928943	0.0117	0.0061	0.0928	0.0194	0.0459	0.0224	0.0228	0.0249	0.0033	0.035	0.0406	0.1201	0.0035	0.045	0.1	0.0228	0.0229	0.0052	0.0018	0.0215	0.0171	0.128	0.028	0.1059	0.0433	0.0044
3	rs259557	21925122	0.81	0.384295662080596	1	0.139999700676332	0.125636338435919	0.316566061568284	0.0115	0.0058	0.0937	0.0192	0.0458	0.0222	0.0233	0.0242	0.0031	0.035	0.0401	0.1214	0.0032	0.0447	0.1016	0.0227	0.0225	0.0048	0.0016	0.0211	0.0162	0.1308	0.027	0.1063	0.0431	0.0039
3	rs141522275	21925766	0.81	0.384295662080596	1.01	0.120454976543865	0.123747535525638	0.306106154812326	0.0115	0.0058	0.0937	0.0192	0.0458	0.0222	0.0233	0.0242	0.0031	0.035	0.0401	0.1214	0.0032	0.0447	0.1016	0.0227	0.0224	0.0048	0.0016	0.0211	0.0162	0.1308	0.027	0.1063	0.0431	0.0039
3	rs3849559	21931417	0.81	0.384295662080596	1.01	0.120454976543865	0.116196257166488	0.384860473236646	0.0114	0.0056	0.094	0.0193	0.0456	0.0222	0.0233	0.0241	0.0031	0.0351	0.0399	0.1217	0.0032	0.0445	0.1018	0.0227	0.0224	0.0046	0.0015	0.0211	0.016	0.1312	0.027	0.1063	0.043	0.0037
3	rs2244460	21932746	0.81	0.384295662080596	1.02	0.103026239636585	0.114535801584609	0.422539043765051	0.0114	0.0056	0.0941	0.0193	0.0456	0.0222	0.0233	0.0241	0.003	0.0351	0.04	0.1219	0.0033	0.0445	0.1019	0.0225	0.0224	0.0046	0.0015	0.0212	0.016	0.1313	0.0269	0.1063	0.0429	0.0037
3	rs78662345	21939496	0.81	0.384295662080596	1.01	0.120454976543865	0.115800922239674	0.384604894468253	0.0115	0.0055	0.0939	0.0194	0.0455	0.0222	0.0233	0.0238	0.003	0.0351	0.0398	0.1223	0.0033	0.0445	0.102	0.0225	0.0224	0.0046	0.0015	0.0212	0.0158	0.1315	0.0268	0.1067	0.0427	0.0036
3	rs17010025	21941353	0.81	0.384295662080596	1.01	0.120454976543865	0.122459069551809	0.458868764585432	0.0115	0.0054	0.0939	0.0194	0.0455	0.0222	0.0233	0.0238	0.003	0.0351	0.0398	0.1224	0.0034	0.0445	0.102	0.0225	0.0224	0.0047	0.0015	0.0212	0.0158	0.1316	0.0268	0.1068	0.0427	0.0035
3	rs34114922	21941365	0.81	0.384295662080596	1.01	0.120454976543865	0.113084511310332	0.43782194431907	0.0115	0.0054	0.0936	0.0194	0.0459	0.0222	0.0233	0.0238	0.003	0.0356	0.0399	0.1221	0.0034	0.0446	0.1021	0.0225	0.0224	0.0047	0.0015	0.0212	0.0158	0.1316	0.0268	0.1063	0.0427	0.0035
3	rs259501	21946175	0.81	0.384295662080596	1.01	0.120454976543865	0.109806083305641	0.450045272735287	0.0115	0.0054	0.0938	0.0194	0.0458	0.0222	0.0233	0.0237	0.003	0.0354	0.0397	0.1223	0.0034	0.0445	0.1026	0.0224	0.0224	0.0047	0.0015	0.0212	0.0157	0.1314	0.0267	0.1064	0.0426	0.0035
3	rs597902	21954050	0.81	0.384295662080596	1.01	0.120454976543865	0.106238997019908	0.423719548513915	0.0114	0.0053	0.0938	0.0194	0.0457	0.0223	0.0232	0.0235	0.003	0.0354	0.0396	0.1228	0.0035	0.0448	0.1029	0.0222	0.0223	0.0048	0.0014	0.0213	0.0157	0.1311	0.0267	0.1066	0.0426	0.0033
3	rs11719664	21955198	0.81	0.384295662080596	1.01	0.120454976543865	0.0816039411067277	0.329571962606509	0.0111	0.005	0.0931	0.0195	0.0452	0.0223	0.0228	0.0238	0.0026	0.0349	0.0393	0.1238	0.0034	0.0449	0.1048	0.0211	0.022	0.0049	0.0012	0.0213	0.0154	0.1336	0.0262	0.1069	0.0429	0.0026
3	rs74862429	21956709	0.82	0.338707801994422	1.01	0.120454976543865	0.0865899667850829	0.269713202955679	0.0108	0.0048	0.0934	0.0192	0.0446	0.0223	0.0229	0.0236	0.0024	0.0341	0.0389	0.1247	0.0033	0.0448	0.1051	0.021	0.0222	0.005	0.0011	0.0214	0.0154	0.1354	0.0259	0.1074	0.0429	0.0023
3	rs181976	21960252	0.82	0.338707801994422	1.01	0.120454976543865	0.0898024211060979	0.310902321078217	0.0108	0.0048	0.0934	0.0192	0.0446	0.0223	0.0229	0.0235	0.0024	0.034	0.0389	0.1248	0.0033	0.0448	0.1051	0.021	0.0222	0.005	0.0011	0.0214	0.0154	0.1355	0.0259	0.1074	0.043	0.0023
3	rs1479988	21960927	0.82	0.338707801994422	1.01	0.120454976543865	0.0881988063355875	0.318380003416938	0.0108	0.0048	0.0934	0.0192	0.0446	0.0223	0.0229	0.0235	0.0024	0.034	0.0389	0.1247	0.0033	0.0448	0.1051	0.0212	0.0222	0.005	0.0011	0.0214	0.0154	0.1354	0.0258	0.1074	0.043	0.0023
3	rs17010229	21961746	0.82	0.338707801994422	1.01	0.120454976543865	0.0916192797475995	0.318137967515248	0.0108	0.0048	0.0934	0.0192	0.0446	0.0223	0.0229	0.0235	0.0024	0.0341	0.0389	0.1247	0.0033	0.0445	0.1052	0.0212	0.0221	0.005	0.0011	0.0214	0.0154	0.1354	0.0259	0.1074	0.043	0.0023
3	rs73046305	21980542	0.82	0.338707801994422	1.02	0.103026239636585	0.0923524760638621	0.274560897683556	0.0108	0.0047	0.0939	0.0191	0.0445	0.0224	0.0231	0.0234	0.0023	0.0338	0.0389	0.125	0.0033	0.0445	0.105	0.0212	0.0222	0.005	0.0011	0.0214	0.0154	0.1357	0.0259	0.1072	0.043	0.0022
3	rs625646	21982619	0.82	0.338707801994422	1.02	0.103026239636585	0.0948480790930166	0.307782281988098	0.0107	0.0047	0.0943	0.019	0.0445	0.0224	0.0232	0.0233	0.0021	0.0336	0.0389	0.1252	0.0032	0.0446	0.1048	0.0213	0.0222	0.005	0.0011	0.0213	0.0154	0.136	0.0259	0.1071	0.043	0.002
3	rs2931212	21990930	0.82	0.338707801994422	1.01	0.120454976543865	0.100869366204832	0.298241482058562	0.0107	0.0046	0.0944	0.0189	0.0446	0.0224	0.0233	0.0233	0.0021	0.0336	0.0388	0.1255	0.0032	0.0443	0.1048	0.0213	0.0222	0.005	0.001	0.0213	0.0153	0.1361	0.0257	0.1071	0.043	0.002
3	rs1479984	21995733	0.82	0.338707801994422	1.01	0.120454976543865	0.106132041758243	0.303955160435429	0.0107	0.0046	0.0945	0.0186	0.0448	0.0224	0.0233	0.0235	0.0021	0.0336	0.0388	0.126	0.0032	0.044	0.1048	0.0213	0.0222	0.005	0.001	0.0213	0.0153	0.1362	0.0256	0.1072	0.043	0.0019
3	rs114488144	21995780	0.82	0.338707801994422	1.01	0.120454976543865	0.106346019156047	0.296818168391985	0.0107	0.0046	0.0945	0.0186	0.0448	0.0224	0.0233	0.0235	0.0021	0.0336	0.0388	0.126	0.0032	0.044	0.1048	0.0213	0.0222	0.005	0.001	0.0213	0.0153	0.1362	0.0256	0.1072	0.043	0.0019
3	rs1479969	21997299	0.82	0.338707801994422	1.01	0.120454976543865	0.114339772214825	0.314755190716147	0.0108	0.0045	0.0945	0.0186	0.0448	0.0224	0.0233	0.0235	0.0021	0.0336	0.0386	0.1261	0.0032	0.044	0.1048	0.0213	0.0223	0.005	0.001	0.0213	0.0153	0.1362	0.0256	0.1072	0.043	0.0019
3	rs11714758	21998153	0.82	0.338707801994422	1.02	0.103026239636585	0.114311784872836	0.315117118608855	0.0108	0.0045	0.0945	0.0186	0.0448	0.0224	0.0233	0.0235	0.0021	0.0336	0.0386	0.1261	0.0032	0.044	0.1048	0.0213	0.0223	0.005	0.001	0.0213	0.0153	0.1362	0.0256	0.1072	0.043	0.0019
3	rs71310298	21999232	0.82	0.338707801994422	1.02	0.103026239636585	0.114283801743956	0.314272812070233	0.0108	0.0045	0.0945	0.0186	0.0448	0.0224	0.0233	0.0235	0.0021	0.0336	0.0386	0.1261	0.0032	0.044	0.1048	0.0213	0.0223	0.005	0.001	0.0213	0.0153	0.1362	0.0256	0.1072	0.043	0.0019
3	rs6790267	22009716	0.82	0.338707801994422	1.02	0.103026239636585	0.131072405902782	0.274792405041777	0.0109	0.0044	0.0948	0.0186	0.0448	0.0223	0.0231	0.0235	0.0022	0.0335	0.0383	0.1263	0.0033	0.0441	0.105	0.0212	0.0224	0.005	0.0011	0.0213	0.0154	0.1357	0.0254	0.1075	0.043	0.0019
3	rs2291820	22019691	0.82	0.338707801994422	1.02	0.103026239636585	0.136087392827292	0.284686660229158	0.0109	0.0044	0.0949	0.0186	0.0448	0.0223	0.0231	0.0235	0.0022	0.0334	0.0382	0.1263	0.0033	0.0441	0.105	0.0212	0.0225	0.005	0.0011	0.0213	0.0154	0.1356	0.0253	0.1075	0.043	0.0019
3	rs7652319	22033071	0.82	0.338707801994422	1.02	0.103026239636585	0.134012286237062	0.276530625869637	0.0109	0.0044	0.0947	0.0187	0.0449	0.0224	0.0231	0.0234	0.0022	0.0334	0.038	0.1263	0.0034	0.0444	0.1049	0.0211	0.0225	0.005	0.0011	0.0213	0.0153	0.1354	0.0255	0.1075	0.0431	0.002
3	rs12486367	22049111	0.82	0.338707801994422	1.02	0.103026239636585	0.139378034313086	0.276762643611842	0.011	0.0045	0.0941	0.0188	0.0447	0.0226	0.0227	0.0231	0.0024	0.0338	0.0374	0.1256	0.0036	0.0446	0.1047	0.0208	0.0225	0.0054	0.0012	0.0215	0.0153	0.1358	0.0254	0.1074	0.0435	0.0023
3	rs114756882	22055410	0.82	0.338707801994422	1.02	0.103026239636585	0.130646957943617	0.265235822258844	0.011	0.0045	0.0939	0.0188	0.0448	0.0226	0.0227	0.0231	0.0025	0.034	0.0373	0.1252	0.0036	0.0447	0.1046	0.0207	0.0224	0.0054	0.0013	0.0215	0.0153	0.1358	0.0254	0.1075	0.0435	0.0024
3	rs80059155	22063027	0.82	0.338707801994422	1.02	0.103026239636585	0.0980712200067954	0.231378080331614	0.0109	0.0046	0.0929	0.0189	0.0453	0.0227	0.0223	0.023	0.0026	0.0349	0.037	0.1231	0.0039	0.0456	0.1041	0.0202	0.0222	0.0058	0.0015	0.0217	0.0154	0.1363	0.0254	0.1078	0.0438	0.0028
3	rs13098412	22063365	0.82	0.338707801994422	1.02	0.103026239636585	0.0997853472588327	0.233684375168443	0.0109	0.0046	0.0931	0.0189	0.0453	0.0228	0.0223	0.0229	0.0026	0.0349	0.0369	0.123	0.0039	0.0456	0.1041	0.0202	0.0222	0.0058	0.0015	0.0217	0.0154	0.1364	0.0254	0.1078	0.0438	0.0028
3	rs259435	22063502	0.82	0.338707801994422	1.02	0.103026239636585	0.0968041274984686	0.230172975102048	0.0109	0.0046	0.0932	0.0187	0.0454	0.0228	0.0223	0.0229	0.0026	0.0349	0.037	0.1227	0.0039	0.0457	0.104	0.0202	0.0222	0.0058	0.0015	0.0217	0.0153	0.1364	0.0254	0.1079	0.0438	0.0029
3	rs13317689	22064385	0.82	0.338707801994422	1.02	0.103026239636585	0.116167991530784	0.277691313097827	0.011	0.0045	0.0924	0.0188	0.0455	0.0228	0.0217	0.0229	0.0027	0.0347	0.037	0.123	0.0039	0.0455	0.1043	0.02	0.0223	0.0059	0.0015	0.0216	0.0154	0.1372	0.0254	0.1073	0.0438	0.0032
3	rs73137166	22072422	0.82	0.338707801994422	1.03	0.0875760293110768	0.171802004166757	0.263177223189051	0.0112	0.0048	0.0915	0.0189	0.0461	0.0235	0.0212	0.0231	0.0029	0.0351	0.0373	0.122	0.0042	0.0455	0.1027	0.0195	0.0221	0.0063	0.0015	0.0219	0.0155	0.1377	0.0253	0.107	0.0437	0.0036
3	rs259446	22074288	0.82	0.338707801994422	1.03	0.0875760293110768	0.179579597803949	0.275023972571688	0.0112	0.0048	0.0913	0.019	0.0461	0.0237	0.0212	0.0231	0.0029	0.0353	0.0374	0.1217	0.0043	0.0454	0.1022	0.0195	0.0221	0.0064	0.0015	0.0219	0.0155	0.1379	0.0253	0.1069	0.0439	0.0036
3	rs117236497	22074469	0.82	0.338707801994422	1.03	0.0875760293110768	0.184974877308026	0.292914676860687	0.0112	0.0048	0.0913	0.019	0.0461	0.0237	0.0212	0.0231	0.0029	0.0353	0.0374	0.1216	0.0043	0.0454	0.1022	0.0195	0.0221	0.0064	0.0015	0.0219	0.0155	0.1379	0.0253	0.1069	0.0439	0.0037
3	rs73822820	22075725	0.82	0.338707801994422	1.04	0.0739648219953096	0.195694876447403	0.28961492171579	0.0113	0.0049	0.0912	0.019	0.0461	0.0239	0.0212	0.0232	0.0029	0.0354	0.0374	0.1213	0.0043	0.0454	0.1019	0.0196	0.0221	0.0064	0.0015	0.0219	0.0155	0.1379	0.0253	0.1068	0.0441	0.0037
3	rs7623423	22081161	0.82	0.338707801994422	1.04	0.0739648219953096	0.200813208332515	0.380012588717015	0.0116	0.0053	0.0904	0.0191	0.0464	0.0246	0.0217	0.0234	0.0029	0.0354	0.0378	0.1199	0.0047	0.0447	0.1014	0.0202	0.0217	0.0065	0.0016	0.022	0.015	0.1383	0.0246	0.1071	0.0438	0.0041
3	rs166314	22081979	0.82	0.338707801994422	1.04	0.0739648219953096	0.197663503642081	0.380649487249056	0.0116	0.0053	0.0903	0.0191	0.0464	0.0246	0.0218	0.0235	0.0029	0.0354	0.0379	0.1197	0.0047	0.0446	0.1011	0.0203	0.0217	0.0065	0.0017	0.022	0.015	0.1383	0.0246	0.1071	0.0439	0.0042
3	rs34120404	22082091	0.82	0.338707801994422	1.05	0.0620520515513756	0.203125249320793	0.383200057415867	0.0116	0.0053	0.0902	0.0191	0.0464	0.0246	0.0218	0.0235	0.0029	0.0354	0.0379	0.1199	0.0047	0.0446	0.1009	0.0203	0.0217	0.0065	0.0017	0.022	0.015	0.1382	0.0246	0.1071	0.0439	0.0042
3	rs7618939	22082260	0.82	0.338707801994422	1.05	0.0620520515513756	0.207754531367486	0.422801301298662	0.0116	0.0053	0.0902	0.0192	0.0464	0.0245	0.0219	0.0235	0.0029	0.0354	0.038	0.1196	0.0047	0.0446	0.1006	0.0203	0.0218	0.0065	0.0017	0.022	0.015	0.1382	0.0246	0.1072	0.0439	0.0042
3	rs1126300	22084606	0.82	0.338707801994422	1.05	0.0620520515513756	0.287989032544909	0.671138383438495	0.0116	0.0054	0.0893	0.0195	0.0471	0.0246	0.0221	0.0238	0.003	0.0354	0.0383	0.1186	0.0048	0.0448	0.1	0.0204	0.0218	0.0067	0.0018	0.0219	0.0152	0.138	0.0242	0.1069	0.0438	0.0044
3	rs75112654	22087414	0.82	0.338707801994422	1.05	0.0620520515513756	0.27133974443567	0.613464722344506	0.0115	0.0055	0.0888	0.0197	0.0472	0.0246	0.0222	0.024	0.003	0.0357	0.0385	0.1182	0.0049	0.0448	0.0996	0.0204	0.0218	0.0067	0.0019	0.0219	0.0153	0.1378	0.0243	0.107	0.0438	0.0045
3	rs76171979	22089498	0.82	0.338707801994422	1.05	0.0620520515513756	0.266197744701215	0.564944640805452	0.0115	0.0055	0.0887	0.0197	0.0472	0.0246	0.0222	0.024	0.003	0.0357	0.0386	0.1181	0.0049	0.0449	0.0995	0.0204	0.0218	0.0068	0.0019	0.0218	0.0153	0.1378	0.0243	0.1069	0.0438	0.0045
3	rs779166	22103304	0.82	0.338707801994422	1.05	0.0620520515513756	0.1805704200726	0.527397818276271	0.0114	0.0058	0.0875	0.0201	0.0474	0.0248	0.0226	0.0242	0.0031	0.0358	0.0393	0.1171	0.005	0.0452	0.0986	0.0205	0.0219	0.0069	0.0021	0.0217	0.0156	0.1375	0.0244	0.1066	0.0439	0.0046
3	rs2593328	22108642	0.81	0.384295662080596	1.05	0.0620520515513756	0.721547318476525	0.700711474366439	0.0122	0.0064	0.0794	0.0237	0.0479	0.0267	0.0256	0.0258	0.0036	0.0376	0.0403	0.1126	0.0053	0.0482	0.0892	0.0205	0.0244	0.0092	0.0031	0.0223	0.0177	0.134	0.0247	0.1023	0.0454	0.0055
3	rs80222065	22110964	0.81	0.384295662080596	1.05	0.0620520515513756	0.664984318143752	0.731017300426127	0.0122	0.0064	0.0793	0.0239	0.0479	0.0269	0.0257	0.0258	0.0036	0.0376	0.0403	0.1126	0.0053	0.0483	0.0892	0.0206	0.0246	0.0089	0.0031	0.0223	0.0178	0.1339	0.0246	0.1024	0.0452	0.0055
3	rs2620558	22111050	0.81	0.384295662080596	1.05	0.0620520515513756	0.660095193937084	0.719040088930286	0.0122	0.0064	0.0793	0.0239	0.0479	0.0268	0.0257	0.0258	0.0036	0.0376	0.0403	0.1125	0.0053	0.0483	0.0892	0.0206	0.0244	0.0089	0.0031	0.0223	0.0178	0.1342	0.0246	0.1024	0.0452	0.0055
3	rs2878721	22112905	0.81	0.384295662080596	1.05	0.0620520515513756	0.696423136093002	0.752232470352605	0.0123	0.0065	0.0791	0.0239	0.0478	0.0268	0.0257	0.0257	0.0036	0.0375	0.0402	0.113	0.0054	0.0484	0.089	0.0206	0.0245	0.0089	0.0031	0.0223	0.0177	0.1342	0.0245	0.1022	0.0454	0.0056
3	rs76869291	22112984	0.81	0.384295662080596	1.05	0.0620520515513756	0.695394090113634	0.74635115794737	0.0123	0.0065	0.0791	0.0239	0.0477	0.0268	0.0257	0.0256	0.0036	0.0375	0.0402	0.113	0.0054	0.0484	0.089	0.0206	0.0245	0.0088	0.0031	0.0223	0.0177	0.1342	0.0245	0.1021	0.0454	0.0056
3	rs76133246	22114403	0.81	0.384295662080596	1.05	0.0620520515513756	0.682588471841422	0.753138180812192	0.0123	0.0065	0.0791	0.0239	0.0477	0.0268	0.0256	0.0256	0.0036	0.0376	0.0402	0.1129	0.0054	0.0484	0.0892	0.0206	0.0244	0.0088	0.0031	0.0223	0.0177	0.1342	0.0244	0.1021	0.0453	0.0056
3	rs78191373	22117389	0.81	0.384295662080596	1.06	0.0516972356607989	0.681932780731676	0.795816848938744	0.0123	0.0066	0.0791	0.024	0.0476	0.0268	0.0257	0.0255	0.0037	0.0379	0.0401	0.1126	0.0054	0.0485	0.0892	0.0206	0.0245	0.0089	0.0032	0.0223	0.0177	0.1341	0.0243	0.102	0.0453	0.0057
3	rs1817441	22118711	0.81	0.384295662080596	1.05	0.0620520515513756	0.670106506685079	0.860208379387901	0.0123	0.0068	0.079	0.024	0.0476	0.0268	0.0257	0.0253	0.0038	0.0385	0.04	0.112	0.0056	0.0487	0.0894	0.0205	0.0245	0.009	0.0034	0.0223	0.0176	0.1339	0.0241	0.1017	0.0452	0.0058
3	rs2593321	22122396	0.8	0.433874260405774	1.05	0.0620520515513756	0.717742311783167	1.06498435707552	0.0122	0.0073	0.0791	0.0241	0.0479	0.0269	0.0257	0.0252	0.0041	0.0397	0.0396	0.1103	0.006	0.0495	0.0895	0.0202	0.0244	0.0094	0.0038	0.0225	0.0174	0.1331	0.0238	0.1004	0.0454	0.0061
3	rs17010739	22122803	0.8	0.433874260405774	1.05	0.0620520515513756	0.718040421469757	1.06498435707552	0.0122	0.0073	0.0791	0.0241	0.0479	0.0269	0.0257	0.0252	0.0041	0.0397	0.0396	0.1102	0.006	0.0495	0.0896	0.0202	0.0244	0.0094	0.0038	0.0225	0.0175	0.1331	0.0237	0.1003	0.0454	0.0061
3	rs2928350	22132395	0.8	0.433874260405774	1.05	0.0620520515513756	0.739874596607765	1.06725207079101	0.0121	0.0073	0.0787	0.0241	0.0483	0.0268	0.0256	0.0252	0.0042	0.0401	0.0398	0.1097	0.0062	0.0498	0.0898	0.0199	0.0241	0.0095	0.0039	0.0225	0.0177	0.1332	0.0235	0.1	0.0455	0.0062
3	rs74795666	22132550	0.8	0.433874260405774	1.05	0.0620520515513756	0.724762381380676	1.05559920334799	0.0121	0.0073	0.0787	0.024	0.0483	0.0268	0.0255	0.0252	0.0042	0.0407	0.0398	0.1097	0.0062	0.0498	0.0896	0.0199	0.0241	0.0095	0.0039	0.0225	0.0177	0.1332	0.0235	0.1	0.0454	0.0062
3	rs11714915	22134055	0.8	0.433874260405774	1.05	0.0620520515513756	0.724238568070745	1.05188183672075	0.0121	0.0074	0.0786	0.024	0.0483	0.0268	0.0255	0.0252	0.0042	0.0408	0.0398	0.1095	0.0062	0.0498	0.0895	0.0198	0.0241	0.0095	0.0039	0.0225	0.0178	0.1331	0.0235	0.0999	0.0455	0.0062
3	rs113979005	22135039	0.8	0.433874260405774	1.05	0.0620520515513756	0.720875199154812	1.05576088396983	0.0121	0.0074	0.0786	0.024	0.0484	0.0268	0.0255	0.0252	0.0042	0.0408	0.0399	0.1094	0.0062	0.0499	0.0895	0.0198	0.024	0.0095	0.0039	0.0225	0.0178	0.1332	0.0235	0.0999	0.0455	0.0062
3	rs1983489	22139499	0.81	0.384295662080596	1.05	0.0620520515513756	0.748886305627313	1.09567397607423	0.012	0.0074	0.0779	0.0241	0.0486	0.027	0.0256	0.0252	0.0042	0.0411	0.0403	0.1085	0.0063	0.0501	0.0892	0.0198	0.0239	0.0096	0.004	0.0225	0.018	0.1336	0.0233	0.0996	0.0455	0.0063
3	rs1383078	22139796	0.81	0.384295662080596	1.05	0.0620520515513756	0.767743766278684	1.11034456625895	0.012	0.0074	0.0778	0.0242	0.0484	0.027	0.0256	0.0252	0.0042	0.0411	0.0403	0.1085	0.0064	0.0501	0.0892	0.0199	0.024	0.0096	0.004	0.0225	0.018	0.1336	0.0233	0.0996	0.0454	0.0063
3	rs13090269	22143688	0.8	0.433874260405774	1.05	0.0620520515513756	0.738968516637638	1.15440425227134	0.012	0.0074	0.0778	0.0244	0.0485	0.0271	0.0257	0.0252	0.0043	0.0411	0.0404	0.1081	0.0064	0.0501	0.0889	0.0201	0.0243	0.0096	0.004	0.0225	0.0181	0.1334	0.0233	0.0993	0.0452	0.0063
3	rs779181	22147814	0.8	0.433874260405774	1.05	0.0620520515513756	0.743276746871725	1.17300453700602	0.012	0.0074	0.0777	0.0245	0.0486	0.0272	0.0257	0.0253	0.0043	0.0411	0.0405	0.1077	0.0064	0.0502	0.0887	0.0202	0.0245	0.0096	0.004	0.0225	0.0182	0.1332	0.0232	0.099	0.0452	0.0063
3	rs17593925	22148455	0.8	0.433874260405774	1.05	0.0620520515513756	0.751698026396508	1.22546398457635	0.012	0.0074	0.0776	0.0245	0.0486	0.0272	0.0257	0.0253	0.0043	0.0411	0.0404	0.1077	0.0064	0.0502	0.0887	0.0202	0.0245	0.0096	0.004	0.0225	0.0182	0.1332	0.0232	0.099	0.0452	0.0063
3	rs77265709	22149928	0.81	0.384295662080596	1.05	0.0620520515513756	0.784711943627418	1.24209601669884	0.012	0.0074	0.0776	0.0245	0.0486	0.0271	0.0257	0.0253	0.0043	0.0411	0.0404	0.1076	0.0064	0.0502	0.0887	0.0202	0.0245	0.0096	0.004	0.0225	0.0182	0.1332	0.0232	0.099	0.0452	0.0063
3	rs76890680	22158777	0.81	0.384295662080596	1.05	0.0620520515513756	0.366586395324478	1.09030381316682	0.0115	0.008	0.0725	0.0241	0.054	0.0271	0.0293	0.0272	0.0051	0.0454	0.0415	0.0974	0.0067	0.0535	0.0873	0.0208	0.0245	0.0095	0.0044	0.0233	0.0184	0.1298	0.0251	0.0968	0.0441	0.0057
3	rs11710290	22161079	0.81	0.384295662080596	1.05	0.0620520515513756	0.4079851204483	1.11851036236882	0.0115	0.008	0.0724	0.0241	0.054	0.0271	0.0293	0.0272	0.0051	0.0455	0.0415	0.0973	0.0067	0.0535	0.0873	0.0209	0.0245	0.0095	0.0044	0.0233	0.0184	0.1297	0.0252	0.0968	0.0441	0.0057
3	rs77656048	22171815	0.8	0.433874260405774	1.06	0.0516972356607989	0.388758075064223	1.09437166993579	0.0115	0.008	0.0723	0.024	0.0541	0.0271	0.0293	0.0273	0.0051	0.0455	0.0415	0.0971	0.0067	0.0536	0.0873	0.0209	0.0245	0.0095	0.0044	0.0233	0.0184	0.1299	0.0253	0.0966	0.0441	0.0057
3	rs7613761	22176581	0.8	0.433874260405774	1.06	0.0516972356607989	0.389928630279632	1.06968276552496	0.0115	0.0081	0.0723	0.024	0.0541	0.027	0.0292	0.0273	0.0051	0.0455	0.0415	0.097	0.0067	0.0537	0.0872	0.0209	0.0245	0.0095	0.0044	0.0234	0.0185	0.13	0.0254	0.0965	0.0442	0.0057
3	rs7629007	22183589	0.8	0.433874260405774	1.06	0.0516972356607989	0.430603309148474	1.09632523655902	0.0115	0.0081	0.0721	0.0239	0.0542	0.0269	0.0292	0.0274	0.0051	0.0456	0.0414	0.0969	0.0068	0.0536	0.0872	0.0209	0.0245	0.0095	0.0044	0.0234	0.0185	0.1303	0.0256	0.0964	0.0443	0.0057
3	rs17594205	22185300	0.8	0.433874260405774	1.07	0.0427611820736564	0.442288056758065	1.07925350128223	0.0115	0.0081	0.0722	0.024	0.0543	0.0269	0.0291	0.0274	0.0051	0.0454	0.0413	0.0967	0.0067	0.0535	0.0871	0.021	0.0245	0.0094	0.0044	0.0233	0.0185	0.1307	0.0257	0.0966	0.0443	0.0057
3	rs17594253	22187511	0.8	0.433874260405774	1.07	0.0427611820736564	0.545503953661601	1.11720309777772	0.0115	0.0081	0.0721	0.024	0.0543	0.0268	0.0291	0.0274	0.0051	0.0453	0.0412	0.0964	0.0067	0.0535	0.0869	0.021	0.0246	0.0095	0.0045	0.0233	0.0185	0.1313	0.0258	0.0969	0.0443	0.0056
3	rs17594288	22187548	0.8	0.433874260405774	1.07	0.0427611820736564	0.541043097316185	1.11442609175716	0.0116	0.0081	0.0721	0.024	0.0543	0.0268	0.0291	0.0274	0.0051	0.0453	0.0412	0.0964	0.0067	0.0535	0.0869	0.021	0.0246	0.0095	0.0045	0.0233	0.0185	0.1313	0.0258	0.0969	0.0443	0.0056
3	rs62248892	22187980	0.8	0.433874260405774	1.07	0.0427611820736564	0.567329874403695	1.13241726800158	0.0116	0.0081	0.0721	0.0241	0.0545	0.0268	0.0291	0.0275	0.005	0.0452	0.0412	0.0965	0.0067	0.0535	0.0869	0.021	0.0246	0.0095	0.0044	0.0232	0.0184	0.1314	0.0258	0.0968	0.0443	0.0056
3	rs7639978	22189491	0.8	0.433874260405774	1.07	0.0427611820736564	0.671914309580972	1.19678422441665	0.0117	0.0081	0.0717	0.0242	0.0547	0.0269	0.029	0.0274	0.005	0.0449	0.041	0.0963	0.0067	0.0533	0.0867	0.021	0.0246	0.0095	0.0044	0.0231	0.0184	0.132	0.0258	0.0971	0.0447	0.0056
3	rs17648344	22190694	0.8	0.433874260405774	1.07	0.0427611820736564	0.725436101753798	1.20588905331641	0.0117	0.0082	0.0718	0.0242	0.0547	0.027	0.029	0.0274	0.0049	0.0449	0.041	0.0963	0.0066	0.0533	0.0866	0.021	0.0247	0.0095	0.0044	0.0231	0.0184	0.1322	0.0257	0.0973	0.0448	0.0054
3	rs17648429	22191873	0.8	0.433874260405774	1.07	0.0427611820736564	0.719233408865608	1.21102623579946	0.0116	0.0083	0.0721	0.0242	0.0545	0.027	0.029	0.0277	0.0049	0.0449	0.0409	0.0964	0.0065	0.0532	0.0866	0.021	0.0247	0.0094	0.0043	0.0232	0.0183	0.1325	0.0256	0.0972	0.0447	0.0053
3	rs78498033	22194547	0.8	0.433874260405774	1.07	0.0427611820736564	0.791699876341918	1.23876647826397	0.0116	0.0084	0.0723	0.0243	0.0545	0.0271	0.029	0.0277	0.005	0.0449	0.0409	0.0963	0.006	0.0532	0.0864	0.0211	0.0248	0.0094	0.0042	0.0232	0.0183	0.1328	0.0253	0.0973	0.0447	0.0053
3	rs76152377	22194597	0.8	0.433874260405774	1.07	0.0427611820736564	0.792633628506096	1.23444041305051	0.0116	0.0084	0.0723	0.0243	0.0545	0.0271	0.029	0.0277	0.005	0.0449	0.0409	0.0964	0.006	0.0532	0.0864	0.0211	0.0248	0.0094	0.0042	0.0232	0.0183	0.1329	0.0253	0.0973	0.0447	0.0053
3	rs12163604	22196400	0.8	0.433874260405774	1.07	0.0427611820736564	0.819208186974453	1.247093241292	0.0117	0.0084	0.0723	0.0243	0.0545	0.0271	0.029	0.0276	0.005	0.0449	0.0408	0.0965	0.0059	0.0532	0.0863	0.0212	0.0248	0.0095	0.0043	0.0232	0.0183	0.133	0.0252	0.0973	0.0446	0.0053
3	rs77725219	22196728	0.8	0.433874260405774	1.07	0.0427611820736564	0.796373399645935	1.16839064185128	0.0116	0.0081	0.0724	0.0242	0.0545	0.0271	0.029	0.0276	0.005	0.045	0.0408	0.0968	0.0059	0.0533	0.0864	0.0211	0.0247	0.0095	0.0042	0.0232	0.0183	0.133	0.0251	0.0973	0.0447	0.0053
3	rs6771467	22199510	0.8	0.433874260405774	1.07	0.0427611820736564	0.84343847844202	1.17218038812444	0.0117	0.0081	0.0724	0.0243	0.0545	0.0271	0.029	0.0275	0.005	0.045	0.0408	0.0968	0.0059	0.0532	0.0861	0.0211	0.0248	0.0094	0.0042	0.0232	0.0183	0.1334	0.025	0.0973	0.0447	0.0053
3	rs12492436	22200191	0.8	0.433874260405774	1.08	0.0351072409391166	0.876401981058645	1.16624958619706	0.0117	0.0081	0.0724	0.0243	0.0544	0.027	0.0291	0.0275	0.005	0.0449	0.0408	0.0967	0.0059	0.0531	0.0864	0.0211	0.0247	0.0097	0.0042	0.0232	0.0183	0.1334	0.0249	0.0973	0.0447	0.0052
3	rs10513638	22202153	0.8	0.433874260405774	1.07	0.0427611820736564	0.703793199696213	1.0565693569493	0.0114	0.0081	0.0723	0.0243	0.0543	0.0269	0.0291	0.0274	0.005	0.0449	0.0409	0.0966	0.0059	0.053	0.0869	0.0213	0.0246	0.0095	0.0042	0.0232	0.0183	0.1333	0.0248	0.0974	0.045	0.0052
3	rs6766674	22203032	0.8	0.433874260405774	1.07	0.0427611820736564	0.538492473934766	0.906735454320412	0.0114	0.0078	0.0725	0.0242	0.0541	0.0268	0.0293	0.0274	0.0049	0.0445	0.041	0.0968	0.0056	0.0531	0.0879	0.0212	0.0246	0.0093	0.0041	0.0231	0.0184	0.1328	0.0247	0.0978	0.0454	0.005
3	rs12637217	22203294	0.81	0.384295662080596	1.07	0.0427611820736564	0.412563357641876	0.853846528860146	0.0111	0.0074	0.0728	0.024	0.0533	0.0268	0.0297	0.0272	0.0047	0.0443	0.0405	0.0964	0.0056	0.0532	0.0896	0.0211	0.0247	0.009	0.004	0.0227	0.018	0.1334	0.0247	0.0992	0.0454	0.0048
3	rs7653662	22204135	0.83	0.29697514221559	1.07	0.0427611820736564	0.143935501430292	0.470972842561593	0.011	0.0067	0.0771	0.0209	0.0536	0.0245	0.0272	0.0282	0.0038	0.0403	0.0378	0.0975	0.0057	0.053	0.0999	0.0198	0.0227	0.0079	0.0035	0.0193	0.0167	0.1344	0.0247	0.1065	0.0479	0.003
3	rs116615589	22204449	0.83	0.29697514221559	1.07	0.0427611820736564	0.159157233405652	0.307183351358197	0.0108	0.0063	0.0788	0.0195	0.0538	0.0239	0.0265	0.0285	0.0033	0.0391	0.037	0.0983	0.0055	0.0527	0.1024	0.0192	0.0222	0.0076	0.0032	0.0183	0.0162	0.1361	0.0244	0.1083	0.0487	0.0027
3	rs28623304	22204563	0.83	0.29697514221559	1.07	0.0427611820736564	0.160732697420266	0.281065738439562	0.0107	0.0062	0.0793	0.0191	0.0539	0.0237	0.0263	0.0287	0.0032	0.0387	0.0368	0.0986	0.0055	0.0526	0.1033	0.0191	0.022	0.0075	0.003	0.0179	0.0161	0.1368	0.0243	0.109	0.049	0.0025
3	rs76250398	22206289	0.84	0.258953137461488	1.07	0.0427611820736564	0.395976700898485	0.552124287146873	0.0106	0.0055	0.0836	0.0156	0.0536	0.0224	0.0247	0.0283	0.0024	0.0364	0.0363	0.1012	0.0051	0.0518	0.109	0.0185	0.0212	0.0061	0.0021	0.0162	0.0155	0.1442	0.0237	0.1085	0.0488	0.0019
3	rs76854441	22207134	0.84	0.258953137461488	1.06	0.0516972356607989	0.372067193673281	0.458332725394307	0.0107	0.0055	0.0837	0.0156	0.0534	0.0224	0.0247	0.0282	0.0027	0.0365	0.0362	0.1012	0.0057	0.0518	0.1077	0.0185	0.0212	0.0063	0.0023	0.0162	0.0155	0.1443	0.0238	0.1084	0.0488	0.0021
3	rs7626875	22207701	0.84	0.258953137461488	1.06	0.0516972356607989	0.348653141250126	0.428450429452184	0.0107	0.0055	0.0838	0.0155	0.0534	0.0224	0.0247	0.0282	0.0027	0.0365	0.0362	0.1012	0.0057	0.0517	0.1078	0.0185	0.0212	0.0062	0.0023	0.0162	0.0155	0.1444	0.0238	0.1084	0.0488	0.0021
3	rs115705539	22208295	0.84	0.258953137461488	1.06	0.0516972356607989	0.354260727154158	0.424638333008418	0.0107	0.0055	0.0838	0.0155	0.0534	0.0224	0.0247	0.0282	0.0027	0.0365	0.0362	0.1012	0.0057	0.0517	0.1078	0.0185	0.0212	0.0062	0.0023	0.0162	0.0155	0.1444	0.0238	0.1084	0.0488	0.0021
3	rs1388555	22225723	0.84	0.258953137461488	1.07	0.0427611820736564	0.299497351701835	0.388187290811279	0.0107	0.0055	0.084	0.0151	0.0535	0.0222	0.0246	0.0282	0.0026	0.0362	0.0363	0.102	0.0057	0.0509	0.1084	0.0185	0.0211	0.0061	0.0021	0.0164	0.0155	0.1445	0.0238	0.1086	0.049	0.002
3	rs17689311	22226556	0.84	0.258953137461488	1.07	0.0427611820736564	0.297942567658955	0.378739687126192	0.0106	0.0055	0.0842	0.0151	0.0535	0.0222	0.0245	0.0282	0.0026	0.0362	0.0363	0.102	0.0057	0.0509	0.1085	0.0185	0.021	0.0061	0.0021	0.0164	0.0153	0.1445	0.0238	0.1086	0.0492	0.002
3	rs73048978	22226881	0.84	0.258953137461488	1.06	0.0516972356607989	0.298768011510664	0.361171639010053	0.0106	0.0055	0.0842	0.0151	0.0535	0.0222	0.0245	0.0282	0.0026	0.0362	0.0363	0.1021	0.0057	0.0508	0.1085	0.0185	0.021	0.0061	0.0021	0.0164	0.0153	0.1445	0.0238	0.1086	0.0492	0.002
3	rs17010996	22234702	0.84	0.258953137461488	1.05	0.0620520515513756	0.256789728338104	0.335087344491429	0.0106	0.0056	0.0844	0.0148	0.0534	0.0221	0.0244	0.0282	0.0025	0.0361	0.0362	0.1023	0.0057	0.0508	0.1089	0.0185	0.0209	0.0061	0.0021	0.0163	0.0153	0.1449	0.0238	0.1086	0.0495	0.002
3	rs115618703	22241734	0.84	0.258953137461488	1.04	0.0739648219953096	0.251578676450328	0.258393372625069	0.0106	0.0056	0.0845	0.0147	0.0534	0.022	0.0244	0.0282	0.0025	0.036	0.0361	0.1024	0.0057	0.0508	0.1091	0.0184	0.0209	0.0061	0.0021	0.0163	0.0153	0.145	0.0238	0.1086	0.0495	0.002
3	rs12637982	22243730	0.84	0.258953137461488	1.04	0.0739648219953096	0.249149212503801	0.244543723288683	0.0106	0.0056	0.0845	0.0147	0.0534	0.022	0.0244	0.0282	0.0025	0.036	0.0361	0.1025	0.0057	0.0508	0.1091	0.0184	0.0209	0.0062	0.002	0.0163	0.0153	0.1451	0.0238	0.1086	0.0495	0.002
3	rs115407088	22249739	0.84	0.258953137461488	1.03	0.0875760293110768	0.25491238003207	0.266152358239991	0.0106	0.0056	0.0848	0.0146	0.0534	0.022	0.0244	0.0282	0.0025	0.036	0.0361	0.1025	0.0057	0.0509	0.1091	0.0184	0.0208	0.0062	0.002	0.0163	0.0153	0.1449	0.0238	0.1086	0.0495	0.002
3	rs80255279	22257641	0.84	0.258953137461488	1.03	0.0875760293110768	0.286086443627941	0.179567655713298	0.0105	0.0056	0.0852	0.0145	0.0533	0.0219	0.0244	0.0281	0.0025	0.0359	0.0359	0.1028	0.0057	0.0509	0.1094	0.0184	0.0207	0.0064	0.0019	0.0162	0.0153	0.145	0.0237	0.1085	0.0495	0.002
3	rs2035854	22258038	0.84	0.258953137461488	1.03	0.0875760293110768	0.291574558675328	0.166441458887485	0.0105	0.0056	0.0851	0.0145	0.0533	0.0219	0.0244	0.0284	0.0025	0.0358	0.0359	0.1028	0.0057	0.0509	0.1094	0.0184	0.0207	0.0064	0.0019	0.0162	0.0153	0.1452	0.0236	0.1085	0.0496	0.002
3	rs114871745	22262192	0.84	0.258953137461488	1.02	0.103026239636585	0.314931233698329	0.174156024337208	0.0106	0.0058	0.0854	0.0145	0.0537	0.0218	0.0243	0.0284	0.0025	0.0355	0.0359	0.1022	0.006	0.0518	0.1093	0.0183	0.0205	0.0064	0.002	0.0161	0.0153	0.145	0.0236	0.1081	0.0495	0.002
3	rs60430780	22264444	0.84	0.258953137461488	1.02	0.103026239636585	0.315931338603218	0.175753492053832	0.0106	0.0058	0.0853	0.0144	0.0537	0.0217	0.0241	0.0285	0.0025	0.0355	0.0359	0.1023	0.0061	0.0518	0.1095	0.0184	0.0204	0.0065	0.0021	0.0161	0.0153	0.1449	0.0236	0.1079	0.0496	0.002
3	rs2878763	22272129	0.84	0.258953137461488	1.02	0.103026239636585	0.336179252802794	0.177356005814347	0.0105	0.0059	0.0856	0.0144	0.0542	0.0215	0.0239	0.0286	0.0025	0.0352	0.0354	0.1027	0.0062	0.0517	0.1101	0.0183	0.0203	0.0063	0.0021	0.0158	0.0153	0.1452	0.0235	0.1077	0.0494	0.002
3	rs76356078	22272398	0.84	0.258953137461488	1.02	0.103026239636585	0.336179252802794	0.178762325085799	0.0105	0.0059	0.0856	0.0144	0.0542	0.0215	0.0239	0.0286	0.0025	0.0352	0.0354	0.1028	0.0062	0.0517	0.1101	0.0183	0.0202	0.0063	0.0021	0.0158	0.0153	0.1452	0.0235	0.1077	0.0494	0.002
3	rs729286	22285562	0.85	0.2244882202137	1.02	0.103026239636585	0.379402761756163	0.182193574875921	0.0101	0.0063	0.087	0.0138	0.0555	0.0201	0.0225	0.0293	0.0023	0.0345	0.0348	0.1053	0.0061	0.0513	0.1128	0.0178	0.0193	0.0056	0.0017	0.0158	0.0151	0.1464	0.0229	0.1071	0.0497	0.0015
3	rs1491883	22288420	0.85	0.2244882202137	1.02	0.103026239636585	0.400204355310584	0.185341543807636	0.01	0.0063	0.0873	0.0136	0.0557	0.0199	0.0224	0.0293	0.0022	0.0344	0.0346	0.1055	0.006	0.0512	0.1131	0.0178	0.0191	0.0055	0.0016	0.0158	0.0151	0.147	0.023	0.1071	0.0497	0.0014
3	rs2638159	22305788	0.85	0.2244882202137	1.02	0.103026239636585	0.338458008672585	0.1593332279395	0.0098	0.0062	0.088	0.0135	0.056	0.0198	0.0221	0.0294	0.002	0.0341	0.034	0.1058	0.0057	0.051	0.1142	0.0175	0.0189	0.0053	0.0015	0.0157	0.015	0.1474	0.0232	0.1074	0.0498	0.0013
3	rs76930024	22308043	0.85	0.2244882202137	1.02	0.103026239636585	0.337887570016311	0.14638762377519	0.0098	0.0062	0.0881	0.0135	0.056	0.0198	0.0221	0.0294	0.002	0.0341	0.034	0.1058	0.0057	0.051	0.1142	0.0175	0.0188	0.0053	0.0015	0.0157	0.0149	0.1475	0.0232	0.1075	0.0498	0.0013
3	rs74881280	22311979	0.85	0.2244882202137	1.02	0.103026239636585	0.337835736733784	0.141080163726806	0.0098	0.0062	0.0882	0.0134	0.0561	0.0198	0.022	0.0294	0.0019	0.034	0.034	0.1059	0.0056	0.051	0.1144	0.0174	0.0187	0.0053	0.0014	0.0157	0.0149	0.1476	0.0232	0.1076	0.0498	0.0012
3	rs78960480	22315078	0.85	0.2244882202137	1.02	0.103026239636585	0.340536541517326	0.144144243876667	0.0097	0.0062	0.0883	0.0134	0.0561	0.0199	0.022	0.0294	0.0019	0.034	0.034	0.1059	0.0056	0.0511	0.1145	0.0174	0.0186	0.0052	0.0014	0.0157	0.0149	0.1477	0.0232	0.1076	0.0498	0.0012
3	rs73039207	22327308	0.85	0.2244882202137	1.02	0.103026239636585	0.34555193716222	0.127637644228946	0.0097	0.0062	0.0886	0.0133	0.0561	0.0199	0.0219	0.0294	0.0019	0.0337	0.0338	0.106	0.0054	0.0511	0.115	0.0172	0.0182	0.0051	0.0013	0.0158	0.0148	0.1482	0.0233	0.1079	0.0498	0.0011
3	rs114187018	22331099	0.85	0.2244882202137	1.02	0.103026239636585	0.347389907066509	0.125150796408133	0.0096	0.0062	0.0887	0.0133	0.0561	0.0199	0.0219	0.0294	0.0018	0.0337	0.0337	0.1061	0.0054	0.0511	0.1152	0.0171	0.0181	0.0051	0.0013	0.0158	0.0148	0.1484	0.0233	0.108	0.0498	0.0011
3	rs56005813	22331697	0.85	0.2244882202137	1.02	0.103026239636585	0.337732082558603	0.117714364705915	0.0096	0.0062	0.0887	0.0133	0.0561	0.0199	0.0219	0.0294	0.0018	0.0336	0.0337	0.1061	0.0054	0.0511	0.1152	0.0171	0.0181	0.0051	0.0013	0.0158	0.0148	0.1484	0.0236	0.108	0.0497	0.0011
3	rs114884975	22335345	0.85	0.2244882202137	1.02	0.103026239636585	0.356282217380061	0.111466161670666	0.0096	0.0061	0.0888	0.0132	0.0561	0.0199	0.0219	0.0294	0.0018	0.0336	0.0336	0.1061	0.0054	0.0511	0.1153	0.0171	0.018	0.0051	0.0013	0.0158	0.0148	0.1486	0.0236	0.108	0.0497	0.0011
3	rs62247264	22336786	0.85	0.2244882202137	1.02	0.103026239636585	0.355962641335049	0.0907684969522739	0.0096	0.0061	0.0889	0.0132	0.0561	0.0199	0.0219	0.0294	0.0018	0.0335	0.0336	0.1061	0.0053	0.0511	0.1154	0.0171	0.0179	0.0051	0.0013	0.016	0.0148	0.1487	0.0236	0.1079	0.0497	0.001
3	rs4858395	22342558	0.85	0.2244882202137	1.02	0.103026239636585	0.378962772222604	0.0735128629740161	0.0096	0.0058	0.0891	0.013	0.0561	0.0198	0.0219	0.0292	0.0018	0.0334	0.0337	0.1063	0.0052	0.051	0.1156	0.0169	0.0177	0.005	0.0012	0.0159	0.0149	0.1493	0.0235	0.1082	0.0495	0.001
3	rs13078634	22345946	0.85	0.2244882202137	1.02	0.103026239636585	0.380999897844676	0.0710889082410334	0.0095	0.0056	0.0891	0.013	0.0561	0.0197	0.0219	0.0292	0.0018	0.0333	0.0337	0.1066	0.0051	0.0508	0.1158	0.0168	0.0176	0.005	0.0012	0.0158	0.015	0.1498	0.0236	0.1082	0.0496	0.001
3	rs35721415	22353593	0.85	0.2244882202137	1.02	0.103026239636585	0.370761064094453	0.109188234883191	0.0095	0.0056	0.0888	0.0131	0.0561	0.0195	0.0219	0.0292	0.0016	0.0331	0.0337	0.107	0.005	0.0509	0.1164	0.0163	0.0173	0.0049	0.0011	0.0159	0.0151	0.1506	0.0235	0.1084	0.0494	9e-04
3	rs1494223	22359166	0.85	0.2244882202137	1.02	0.103026239636585	0.471252826099949	0.166147191699886	0.0092	0.0054	0.089	0.0125	0.0559	0.0188	0.0222	0.0286	0.0011	0.0323	0.0335	0.109	0.0038	0.0516	0.1175	0.016	0.0159	0.0045	8e-04	0.0159	0.0153	0.1555	0.023	0.1088	0.0482	6e-04
3	rs75828640	22366149	0.85	0.2244882202137	1.02	0.103026239636585	0.4701504476683	0.190766070545243	0.0092	0.0054	0.0892	0.0125	0.0559	0.0187	0.0221	0.0286	0.0011	0.0322	0.0334	0.109	0.0038	0.0515	0.1175	0.0159	0.0159	0.0045	8e-04	0.0158	0.0153	0.1557	0.0231	0.1089	0.0482	5e-04
3	rs9850798	22369272	0.85	0.2244882202137	1.02	0.103026239636585	0.453946445672352	0.166834099254973	0.0092	0.0054	0.0893	0.0125	0.0559	0.0186	0.0221	0.0285	0.0011	0.0322	0.0334	0.1091	0.0038	0.0515	0.1175	0.0159	0.0159	0.0045	8e-04	0.0157	0.0153	0.1558	0.0232	0.1089	0.0482	5e-04
3	rs17011226	22384347	0.85	0.2244882202137	1.03	0.0875760293110768	0.447351584849544	0.185239708348714	0.0091	0.0054	0.0893	0.0127	0.0559	0.0183	0.0218	0.0284	0.001	0.032	0.0337	0.1089	0.0039	0.0516	0.1175	0.0157	0.0157	0.0044	7e-04	0.0155	0.0154	0.1563	0.0228	0.1106	0.0478	5e-04
3	rs73822150	22385138	0.85	0.2244882202137	1.03	0.0875760293110768	0.450583140521084	0.194170386651712	0.0091	0.0054	0.0893	0.0127	0.0559	0.0183	0.0218	0.0284	0.001	0.0319	0.0337	0.109	0.0039	0.0515	0.1175	0.0157	0.0157	0.0044	7e-04	0.0155	0.0154	0.1564	0.0228	0.1106	0.0478	5e-04
3	rs77124365	22385577	0.85	0.2244882202137	1.03	0.0875760293110768	0.452143148898234	0.196659018326756	0.0091	0.0054	0.0893	0.0127	0.056	0.0183	0.0218	0.0284	0.001	0.0319	0.0337	0.109	0.0039	0.0514	0.1175	0.0157	0.0157	0.0044	7e-04	0.0155	0.0154	0.1564	0.0228	0.1106	0.0478	5e-04
3	rs67181439	22386361	0.85	0.2244882202137	1.03	0.0875760293110768	0.446873808232938	0.185341543807636	0.0091	0.0054	0.0893	0.0127	0.056	0.0183	0.0218	0.0284	0.001	0.0319	0.0337	0.1091	0.0039	0.0513	0.1175	0.0157	0.0158	0.0044	7e-04	0.0155	0.0154	0.1565	0.0227	0.1107	0.0478	5e-04
3	rs9824408	22394486	0.85	0.2244882202137	1.04	0.0739648219953096	0.469477390565954	0.275603154425905	0.0089	0.0053	0.0892	0.0128	0.0562	0.0183	0.0218	0.0284	8e-04	0.0316	0.0335	0.1095	0.0039	0.05	0.1177	0.0157	0.0158	0.0044	6e-04	0.0155	0.0154	0.1575	0.0226	0.1111	0.0478	5e-04
3	rs9870287	22401243	0.85	0.2244882202137	1.04	0.0739648219953096	0.518935063098013	0.285857716773013	0.0088	0.0053	0.0893	0.0126	0.0562	0.0182	0.0218	0.0285	7e-04	0.0313	0.0333	0.1098	0.0038	0.0502	0.1178	0.0157	0.0158	0.0044	6e-04	0.0155	0.0154	0.1577	0.0226	0.1114	0.0478	5e-04
3	rs17011249	22402181	0.85	0.2244882202137	1.04	0.0739648219953096	0.521441346329424	0.303119890231718	0.0088	0.0053	0.0893	0.0126	0.0562	0.0182	0.0218	0.0285	7e-04	0.0313	0.0333	0.1099	0.0038	0.0502	0.1176	0.0157	0.0158	0.0044	6e-04	0.0155	0.0154	0.1576	0.0226	0.1114	0.0478	5e-04
3	rs9849136	22404470	0.86	0.193417951625055	1.04	0.0739648219953096	0.534319194226018	0.293268893540152	0.0088	0.0053	0.0893	0.0126	0.0562	0.0182	0.0218	0.0285	7e-04	0.0313	0.0333	0.11	0.0038	0.0501	0.1177	0.0157	0.0158	0.0044	6e-04	0.0155	0.0154	0.1576	0.0226	0.1113	0.0478	5e-04
3	rs114674059	22404603	0.86	0.193417951625055	1.04	0.0739648219953096	0.536795225441593	0.299429142349	0.0088	0.0053	0.0893	0.0126	0.0562	0.0182	0.0218	0.0285	7e-04	0.0313	0.0333	0.11	0.0038	0.0501	0.1177	0.0157	0.0158	0.0044	6e-04	0.0155	0.0154	0.1576	0.0226	0.1113	0.0478	5e-04
3	rs9872825	22410483	0.86	0.193417951625055	1.05	0.0620520515513756	0.605742760274994	0.472457855483936	0.0087	0.0053	0.0893	0.0126	0.0562	0.0182	0.0217	0.0285	7e-04	0.0312	0.0332	0.11	0.0038	0.0501	0.1177	0.0157	0.0158	0.0044	6e-04	0.0155	0.0153	0.1577	0.0226	0.1113	0.0478	5e-04
3	rs4858400	22417757	0.87	0.165571370278195	1.05	0.0620520515513756	0.370217535129089	0.350795078060429	0.0085	0.005	0.0887	0.0134	0.0561	0.0185	0.0208	0.0283	5e-04	0.0292	0.0318	0.1116	0.003	0.0497	0.1204	0.0152	0.0159	0.0039	9e-04	0.0146	0.0147	0.1597	0.0243	0.1096	0.0497	7e-04
3	rs80231496	22418684	0.87	0.165571370278195	1.05	0.0620520515513756	0.395527085424196	0.323475272943134	0.0085	0.005	0.0883	0.0134	0.0563	0.0186	0.0206	0.0282	5e-04	0.0292	0.0317	0.1113	0.0031	0.0496	0.1205	0.0153	0.0159	0.0039	9e-04	0.0146	0.0146	0.1606	0.0243	0.1093	0.0497	7e-04
3	rs1353205	22419540	0.86	0.193417951625055	1.05	0.0620520515513756	0.337783907581183	0.310661985459398	0.0085	0.005	0.0886	0.0133	0.0564	0.0187	0.02	0.0281	5e-04	0.0291	0.0318	0.111	0.0031	0.0496	0.1211	0.0155	0.0159	0.0039	9e-04	0.0146	0.0146	0.1604	0.0242	0.1094	0.0498	7e-04
3	rs3749375	22423131	0.86	0.193417951625055	1.05	0.0620520515513756	0.327297250049592	0.375308838075504	0.0085	0.0052	0.0884	0.0137	0.0566	0.0189	0.02	0.0278	5e-04	0.0285	0.0316	0.1104	0.0031	0.0493	0.121	0.0157	0.0157	0.0038	0.0011	0.0144	0.0145	0.1611	0.0246	0.1092	0.0501	9e-04
3	rs28504109	22427495	0.86	0.193417951625055	1.05	0.0620520515513756	0.313683448415982	0.328838600465995	0.0086	0.0052	0.0882	0.0138	0.0566	0.019	0.02	0.0277	6e-04	0.0284	0.0313	0.1102	0.0032	0.0494	0.1209	0.0158	0.0157	0.0039	0.0013	0.0143	0.0144	0.1612	0.0246	0.1091	0.0503	0.001
3	rs114683600	22427674	0.86	0.193417951625055	1.05	0.0620520515513756	0.323029353458727	0.336685631407087	0.0086	0.0052	0.0882	0.0138	0.0566	0.0192	0.02	0.0277	6e-04	0.0284	0.0313	0.1102	0.0033	0.0493	0.1209	0.0158	0.0157	0.0039	0.0013	0.0143	0.0144	0.1612	0.0244	0.1091	0.0504	0.001
3	rs10510527	22433814	0.86	0.193417951625055	1.05	0.0620520515513756	0.282725970870387	0.231049213389563	0.0087	0.0053	0.088	0.0139	0.0566	0.0193	0.0198	0.0276	7e-04	0.0283	0.0311	0.1098	0.0034	0.0493	0.1208	0.0159	0.0157	0.004	0.0014	0.0142	0.0144	0.1613	0.0244	0.109	0.0506	0.0011
3	rs9859957	22436672	0.86	0.193417951625055	1.06	0.0516972356607989	0.272171100274931	0.184527396608392	0.0088	0.0054	0.088	0.0139	0.0566	0.0193	0.0198	0.0276	7e-04	0.0283	0.031	0.1098	0.0034	0.0493	0.1208	0.0159	0.0157	0.004	0.0015	0.0142	0.0144	0.1613	0.0244	0.109	0.0506	0.0012
3	rs1603022	22444521	0.86	0.193417951625055	1.06	0.0516972356607989	0.25755174403234	0.203452383151327	0.0088	0.0054	0.088	0.014	0.0567	0.0192	0.0197	0.0276	7e-04	0.0283	0.0309	0.1097	0.0034	0.0492	0.1208	0.016	0.0157	0.0041	0.0015	0.0142	0.0144	0.1613	0.0247	0.1092	0.0505	0.0012
3	rs62247349	22445661	0.86	0.193417951625055	1.06	0.0516972356607989	0.270924581630825	0.227223649507809	0.0088	0.0054	0.088	0.0139	0.0567	0.0191	0.0197	0.0276	7e-04	0.0283	0.0309	0.1097	0.0033	0.0492	0.1208	0.016	0.0157	0.0041	0.0015	0.0142	0.0144	0.1613	0.0245	0.1095	0.0505	0.0012
3	rs67458758	22455603	0.86	0.193417951625055	1.06	0.0516972356607989	0.285611850621548	0.252057947031788	0.0088	0.0054	0.088	0.0139	0.0567	0.0191	0.0197	0.0276	7e-04	0.0283	0.031	0.1097	0.0033	0.0493	0.1208	0.0159	0.0157	0.0041	0.0015	0.0142	0.0144	0.1613	0.0243	0.1095	0.0505	0.0012
3	rs115656445	22461823	0.86	0.193417951625055	1.06	0.0516972356607989	0.293255908445194	0.28550624581189	0.0088	0.0054	0.0879	0.0139	0.0567	0.019	0.0197	0.0276	7e-04	0.0283	0.031	0.1098	0.0033	0.0493	0.1208	0.0159	0.0158	0.0041	0.0015	0.0141	0.0144	0.1613	0.0243	0.1095	0.0505	0.0012
3	rs11710808	22466469	0.86	0.193417951625055	1.07	0.0427611820736564	0.292246480046562	0.314031705047368	0.0088	0.0054	0.0876	0.014	0.0568	0.0187	0.0199	0.0276	7e-04	0.0283	0.0311	0.11	0.0034	0.0494	0.1209	0.0158	0.0159	0.004	0.0015	0.0141	0.0143	0.1611	0.0243	0.1095	0.0505	0.0012
3	rs34776121	22466565	0.86	0.193417951625055	1.07	0.0427611820736564	0.297894049922907	0.336439597271286	0.0088	0.0054	0.0876	0.014	0.0568	0.0187	0.0199	0.0276	7e-04	0.0283	0.0311	0.11	0.0034	0.0494	0.1209	0.0158	0.0159	0.004	0.0016	0.0141	0.0143	0.1611	0.0243	0.1095	0.0505	0.0012
3	rs17011360	22470324	0.86	0.193417951625055	1.07	0.0427611820736564	0.304383734558376	0.283867794437624	0.0089	0.0054	0.0875	0.014	0.0572	0.0186	0.0199	0.0276	7e-04	0.0284	0.0309	0.1101	0.0034	0.0492	0.1207	0.0158	0.0159	0.0041	0.0016	0.014	0.0143	0.1612	0.0244	0.1095	0.0503	0.0012
3	rs1817029	22473593	0.87	0.165571370278195	1.07	0.0427611820736564	0.313085437669579	0.27990073074286	0.0089	0.0054	0.0875	0.014	0.0576	0.0185	0.0198	0.0276	7e-04	0.0285	0.0307	0.1102	0.0035	0.0491	0.1206	0.0158	0.0159	0.0041	0.0016	0.0139	0.0143	0.1613	0.0245	0.1095	0.0501	0.0013
3	rs35838222	22474980	0.87	0.165571370278195	1.07	0.0427611820736564	0.330414906644896	0.284452625065019	0.0089	0.0054	0.0875	0.014	0.0576	0.0185	0.0198	0.0276	7e-04	0.0284	0.0307	0.1102	0.0035	0.0491	0.1206	0.0158	0.016	0.0041	0.0016	0.0139	0.0143	0.1613	0.0245	0.1095	0.05	0.0013
3	rs6789629	22476773	0.87	0.165571370278195	1.07	0.0427611820736564	0.342882779827023	0.266152358239991	0.0089	0.0053	0.0875	0.014	0.0576	0.0185	0.0198	0.0276	7e-04	0.0284	0.0307	0.1102	0.0035	0.0491	0.1206	0.0158	0.0161	0.0041	0.0016	0.0139	0.0143	0.1612	0.0244	0.1095	0.05	0.0013
3	rs78654297	22506983	0.87	0.165571370278195	1.07	0.0427611820736564	0.439796561473479	0.412606028813671	0.009	0.0055	0.0878	0.0141	0.0579	0.0185	0.019	0.0278	9e-04	0.0274	0.0305	0.1107	0.0041	0.0489	0.1208	0.0154	0.0162	0.0046	0.0019	0.0134	0.0146	0.16	0.0239	0.1097	0.0504	0.0015
3	rs62250074	22508042	0.87	0.165571370278195	1.07	0.0427611820736564	0.409241587031545	0.372013357969827	0.009	0.0055	0.0879	0.0141	0.0579	0.0185	0.019	0.0278	9e-04	0.0273	0.0305	0.1107	0.0042	0.0489	0.1208	0.0154	0.0162	0.0046	0.0019	0.0134	0.0146	0.16	0.0239	0.1097	0.0504	0.0015
3	rs1463234	22508103	0.87	0.165571370278195	1.07	0.0427611820736564	0.406274875961618	0.376451481525847	0.009	0.0055	0.0879	0.0141	0.0579	0.0184	0.0188	0.0278	9e-04	0.0273	0.0305	0.1107	0.0042	0.0489	0.1211	0.0154	0.0162	0.0046	0.0019	0.0134	0.0146	0.16	0.0239	0.1097	0.0504	0.0015
3	rs73045240	22527551	0.88	0.140769569262351	1.06	0.0516972356607989	0.446754403311929	0.389084330824566	0.0093	0.0056	0.086	0.0142	0.0582	0.0181	0.018	0.028	0.0011	0.0274	0.0315	0.1126	0.004	0.0491	0.1207	0.0152	0.017	0.005	0.0021	0.0125	0.0146	0.1577	0.0234	0.1109	0.0506	0.0017
3	rs115334216	22540411	0.88	0.140769569262351	1.06	0.0516972356607989	0.439322778123977	0.440073853119192	0.0093	0.0056	0.0858	0.0141	0.0583	0.018	0.018	0.028	0.0011	0.0275	0.0316	0.1126	0.0039	0.0491	0.1205	0.0152	0.0171	0.0051	0.0021	0.0125	0.0146	0.1575	0.0234	0.1112	0.0506	0.0017
3	rs11129071	22549906	0.88	0.140769569262351	1.06	0.0516972356607989	0.369185951540177	0.400410066384862	0.0093	0.0056	0.0857	0.0142	0.0583	0.018	0.0179	0.028	0.0011	0.0275	0.0317	0.1126	0.0039	0.0492	0.1204	0.0152	0.0171	0.0051	0.0021	0.0125	0.0146	0.1574	0.0234	0.1113	0.0506	0.0018
3	rs73045266	22550143	0.88	0.140769569262351	1.06	0.0516972356607989	0.371468260087932	0.406236065819739	0.0093	0.0056	0.0857	0.0142	0.0583	0.018	0.0179	0.028	0.0011	0.0275	0.0317	0.1126	0.0039	0.0492	0.1204	0.0152	0.0171	0.0051	0.0021	0.0125	0.0146	0.1574	0.0234	0.1113	0.0506	0.0018
3	rs9654039	22561085	0.88	0.140769569262351	1.06	0.0516972356607989	0.381551424296362	0.395637179245253	0.0094	0.0056	0.0855	0.0142	0.0583	0.018	0.0179	0.028	0.0011	0.0274	0.0318	0.1126	0.0038	0.0491	0.1206	0.0152	0.0173	0.0051	0.0021	0.0125	0.0147	0.1571	0.0234	0.1113	0.0508	0.0018
3	rs1375824	22564595	0.88	0.140769569262351	1.06	0.0516972356607989	0.38122045983177	0.343471944883084	0.0094	0.0056	0.0855	0.0142	0.0583	0.0181	0.0179	0.028	0.0011	0.0274	0.0318	0.1125	0.0038	0.0491	0.1204	0.0152	0.0173	0.0052	0.0021	0.0125	0.0148	0.1569	0.0234	0.1114	0.0508	0.0018
3	rs75235992	22565566	0.88	0.140769569262351	1.05	0.0620520515513756	0.399413478070603	0.354036265305706	0.0094	0.0056	0.0855	0.0142	0.0583	0.0181	0.0179	0.028	0.0011	0.0274	0.0318	0.1125	0.0039	0.0491	0.1204	0.0152	0.0173	0.0052	0.0021	0.0126	0.0148	0.1569	0.0234	0.1114	0.0508	0.0018
3	rs74548594	22568136	0.88	0.140769569262351	1.05	0.0620520515513756	0.364265602683808	0.35828757048416	0.0094	0.0055	0.0855	0.0142	0.0582	0.0181	0.0179	0.028	0.0015	0.0273	0.0318	0.1125	0.0039	0.0491	0.1204	0.0153	0.0173	0.0052	0.0022	0.0126	0.0149	0.1564	0.0234	0.1113	0.0507	0.0018
3	rs1466123	22571896	0.88	0.140769569262351	1.05	0.0620520515513756	0.369728707065964	0.387034799202471	0.0095	0.0055	0.0857	0.0142	0.0581	0.0183	0.0179	0.0281	0.0016	0.0269	0.0317	0.1127	0.004	0.0492	0.1205	0.0156	0.0173	0.0052	0.0023	0.0128	0.0151	0.1551	0.0233	0.1113	0.0507	0.0019
3	rs75865522	22577395	0.89	0.118826527661215	1.05	0.0620520515513756	0.414229277269504	0.368726076957863	0.0095	0.0056	0.0856	0.0142	0.0581	0.0186	0.018	0.0281	0.0016	0.0268	0.0318	0.1127	0.004	0.049	0.1203	0.0157	0.0174	0.0053	0.0023	0.0124	0.0153	0.1548	0.0234	0.1116	0.0505	0.0019
3	rs80158060	22580524	0.89	0.118826527661215	1.05	0.0620520515513756	0.422899561301729	0.465179505784026	0.0095	0.0056	0.0858	0.0142	0.058	0.0187	0.018	0.0281	0.0016	0.0268	0.0318	0.1127	0.004	0.0489	0.1201	0.0157	0.0175	0.0053	0.0023	0.0123	0.0154	0.1546	0.0234	0.1117	0.0504	0.0019
3	rs79702329	22580525	0.89	0.118826527661215	1.05	0.0620520515513756	0.425343263205192	0.477055560307352	0.0095	0.0056	0.0858	0.0142	0.0581	0.0187	0.018	0.0281	0.0016	0.0268	0.0318	0.1128	0.004	0.0489	0.1201	0.0157	0.0175	0.0053	0.0023	0.0123	0.0154	0.1546	0.0233	0.1117	0.0503	0.0019
3	rs73047283	22585895	0.91	0.0827439743829911	1.05	0.0620520515513756	0.34450393215242	0.319833359672414	0.0099	0.0055	0.0864	0.0137	0.0554	0.0177	0.0166	0.0288	0.0028	0.026	0.0328	0.1131	0.0048	0.0485	0.1163	0.0158	0.0193	0.0054	0.0026	0.0123	0.019	0.1538	0.0239	0.1122	0.0489	0.0026
3	rs55968286	22597178	0.91	0.0827439743829911	1.05	0.0620520515513756	0.377754138920992	0.425426289504591	0.0102	0.0054	0.0865	0.0135	0.0549	0.0175	0.0162	0.0289	0.0031	0.0259	0.0332	0.1132	0.005	0.0479	0.1154	0.0158	0.0197	0.0055	0.0027	0.0123	0.0198	0.1539	0.0241	0.1126	0.0486	0.0027
3	rs73033614	22603426	0.91	0.0827439743829911	1.06	0.0516972356607989	0.37233959889237	0.353162798546631	0.0102	0.0054	0.0866	0.0135	0.0547	0.0176	0.0161	0.0289	0.0031	0.0258	0.0333	0.1131	0.0051	0.0479	0.1153	0.0157	0.0198	0.0055	0.0028	0.0124	0.0201	0.1536	0.0241	0.1125	0.0485	0.0027
3	rs1947646	22612379	0.91	0.0827439743829911	1.06	0.0516972356607989	0.369837307028698	0.397699195152455	0.0102	0.0054	0.0866	0.0135	0.0546	0.0176	0.0161	0.0289	0.0031	0.0258	0.0334	0.1131	0.0051	0.0479	0.1153	0.0157	0.0199	0.0055	0.0028	0.0124	0.0201	0.1535	0.0241	0.1125	0.0485	0.0027
3	rs4328826	22617860	0.91	0.0827439743829911	1.06	0.0516972356607989	0.38122045983177	0.33055052134731	0.0102	0.0054	0.0866	0.0135	0.0546	0.0177	0.016	0.0288	0.0031	0.0258	0.0334	0.1131	0.0051	0.0479	0.1153	0.0157	0.0199	0.0055	0.0029	0.0124	0.0202	0.1535	0.024	0.1124	0.0485	0.0027
3	rs77699582	22619568	0.91	0.0827439743829911	1.06	0.0516972356607989	0.388535313897444	0.326153703112434	0.0102	0.0055	0.0867	0.0135	0.0546	0.0177	0.016	0.0288	0.0031	0.0258	0.0335	0.1131	0.0051	0.0479	0.1152	0.0157	0.0199	0.0055	0.003	0.0123	0.0202	0.1534	0.024	0.1124	0.0485	0.0027
3	rs79544853	22621503	0.9	0.0995502148251544	1.06	0.0516972356607989	0.389817072188066	0.308501458121557	0.0102	0.0055	0.0867	0.0135	0.0546	0.0177	0.016	0.0288	0.0031	0.0258	0.0335	0.1131	0.0051	0.0479	0.1152	0.0157	0.0199	0.0055	0.003	0.0123	0.0203	0.1534	0.024	0.1124	0.0486	0.0027
3	rs1531160	22623604	0.91	0.0827439743829911	1.06	0.0516972356607989	0.385257090550773	0.248796669956362	0.0102	0.0055	0.0868	0.0134	0.0546	0.0177	0.0159	0.0288	0.0031	0.0259	0.0336	0.1128	0.0051	0.048	0.1153	0.0157	0.0199	0.0056	0.0031	0.0123	0.0204	0.1531	0.0239	0.1126	0.0486	0.0027
3	rs79789736	22633686	0.91	0.0827439743829911	1.06	0.0516972356607989	0.416129056928214	0.212984867336905	0.0103	0.0055	0.0867	0.0135	0.0544	0.0175	0.0159	0.0286	0.0031	0.0259	0.0339	0.1123	0.0051	0.048	0.1153	0.0156	0.0204	0.0056	0.0033	0.0123	0.0205	0.1529	0.0238	0.1128	0.0487	0.0027
3	rs74343770	22635239	0.91	0.0827439743829911	1.06	0.0516972356607989	0.429021927948433	0.205558147020254	0.0103	0.0056	0.0866	0.0135	0.0544	0.0175	0.0159	0.0286	0.0031	0.0259	0.034	0.1122	0.0051	0.048	0.115	0.0157	0.0205	0.0056	0.0033	0.0123	0.0205	0.153	0.0238	0.1129	0.0488	0.0027
3	rs1579988	22635581	0.91	0.0827439743829911	1.06	0.0516972356607989	0.439322778123977	0.235667061808882	0.0103	0.0056	0.0867	0.0135	0.0544	0.0174	0.0159	0.0286	0.0031	0.0259	0.034	0.1122	0.0051	0.048	0.115	0.0156	0.0205	0.0056	0.0033	0.0123	0.0205	0.153	0.0238	0.1129	0.0488	0.0027
3	rs78263565	22642511	0.91	0.0827439743829911	1.06	0.0516972356607989	0.455150598665374	0.231158818895089	0.0102	0.0056	0.0867	0.0135	0.0545	0.0174	0.0158	0.0285	0.0032	0.0259	0.0341	0.112	0.0051	0.0481	0.1149	0.0157	0.0205	0.0056	0.0033	0.0123	0.0206	0.1531	0.0237	0.1127	0.0488	0.0027
3	rs62255766	22645598	0.91	0.0827439743829911	1.06	0.0516972356607989	0.507442325859638	0.156924214096603	0.0099	0.0056	0.087	0.0136	0.0555	0.0173	0.0152	0.0284	0.0032	0.0259	0.0343	0.111	0.0051	0.0487	0.1139	0.0158	0.0205	0.0055	0.0033	0.0124	0.0212	0.1539	0.0234	0.1119	0.0493	0.0028
3	rs9882017	22646735	0.9	0.0995502148251544	1.06	0.0516972356607989	0.52292210690974	0.134751448446218	0.0096	0.0055	0.0876	0.0137	0.0559	0.0173	0.0151	0.0283	0.0033	0.026	0.034	0.1109	0.005	0.0489	0.1131	0.0159	0.0206	0.0056	0.0033	0.0124	0.0215	0.1545	0.0236	0.1108	0.0494	0.0029
3	rs1349281	22647701	0.9	0.0995502148251544	1.06	0.0516972356607989	0.452503526589901	0.124090603306848	0.0092	0.006	0.0887	0.0135	0.0556	0.0174	0.0155	0.0277	0.0033	0.0263	0.034	0.1114	0.0048	0.0492	0.1131	0.0155	0.02	0.0055	0.0034	0.0125	0.0222	0.1547	0.0232	0.1095	0.0498	0.0028
3	rs1349282	22648091	0.89	0.118826527661215	1.06	0.0516972356607989	0.370869818721865	0.111381473151021	0.009	0.0062	0.0894	0.0133	0.0551	0.0175	0.0155	0.0274	0.0032	0.0263	0.0337	0.1137	0.0045	0.0492	0.1138	0.0154	0.0188	0.0052	0.0034	0.0125	0.0225	0.1546	0.023	0.1092	0.0498	0.0027
3	rs1349283	22648120	0.89	0.118826527661215	1.05	0.0620520515513756	0.36216722369248	0.111466161670666	0.009	0.0062	0.0896	0.0133	0.0551	0.0175	0.0154	0.0275	0.0032	0.0263	0.0339	0.114	0.0045	0.049	0.1137	0.0153	0.0188	0.0052	0.0034	0.0125	0.0225	0.1547	0.023	0.1092	0.0496	0.0027
3	rs115367561	22656183	0.89	0.118826527661215	1.05	0.0620520515513756	0.343614422929367	0.0647003949659433	0.0083	0.0063	0.0921	0.0125	0.0551	0.0166	0.0149	0.0272	0.0029	0.0263	0.0344	0.1143	0.0042	0.0492	0.1133	0.0154	0.0183	0.0046	0.0031	0.0128	0.023	0.1553	0.0228	0.1089	0.0506	0.0024
3	rs9842939	22686986	0.89	0.118826527661215	1.05	0.0620520515513756	0.341005121195685	0.0655878312910603	0.0082	0.0063	0.0927	0.0123	0.0551	0.0165	0.0148	0.0272	0.0029	0.0262	0.0345	0.1144	0.0041	0.0492	0.1133	0.0155	0.0182	0.0045	0.003	0.0129	0.0231	0.1555	0.0227	0.1088	0.0508	0.0023
3	rs9847999	22710588	0.88	0.140769569262351	1.05	0.0620520515513756	0.369131698383079	0.0659991280481195	0.0085	0.0063	0.0932	0.0121	0.055	0.0164	0.0148	0.0272	0.0028	0.0262	0.0346	0.1144	0.0038	0.0491	0.1136	0.0156	0.0181	0.0043	0.003	0.0131	0.0232	0.1554	0.0223	0.1086	0.051	0.0022
3	rs2085702	22722523	0.88	0.140769569262351	1.05	0.0620520515513756	0.404397766962355	0.0561096384121805	0.0086	0.0062	0.0935	0.012	0.0553	0.0163	0.0147	0.0272	0.0028	0.0262	0.0345	0.1143	0.0036	0.049	0.1138	0.0157	0.0181	0.0043	0.003	0.0131	0.0233	0.1558	0.0223	0.1084	0.0511	0.0021
3	rs17011868	22725662	0.88	0.140769569262351	1.05	0.0620520515513756	0.416186693736849	0.0583712035217397	0.0086	0.0062	0.0937	0.012	0.0552	0.0163	0.0147	0.0272	0.0027	0.0262	0.0345	0.1143	0.0036	0.049	0.1138	0.0157	0.018	0.0042	0.003	0.0131	0.0233	0.1559	0.0222	0.1084	0.0511	0.002
3	rs116655553	22727854	0.88	0.140769569262351	1.05	0.0620520515513756	0.417744392671335	0.0588934940657599	0.0087	0.0062	0.0937	0.012	0.0552	0.0163	0.0147	0.0272	0.0027	0.0263	0.0345	0.1143	0.0036	0.049	0.1138	0.0158	0.018	0.0042	0.003	0.0131	0.0233	0.1559	0.0222	0.1084	0.0511	0.002
3	rs11713985	22735278	0.88	0.140769569262351	1.05	0.0620520515513756	0.431600472894862	0.0554705311692751	0.0087	0.0062	0.094	0.0119	0.0552	0.0162	0.0147	0.0272	0.0027	0.0263	0.0344	0.1144	0.0036	0.049	0.1138	0.0158	0.0179	0.0041	0.003	0.0131	0.0233	0.156	0.0222	0.1083	0.0511	0.0019
3	rs77124901	22739357	0.88	0.140769569262351	1.05	0.0620520515513756	0.432011401816421	0.0550250321670733	0.0087	0.0062	0.0941	0.0119	0.0552	0.0162	0.0147	0.0272	0.0027	0.0263	0.0344	0.1143	0.0036	0.049	0.1138	0.0158	0.0178	0.0041	0.003	0.0131	0.0233	0.1561	0.0222	0.1082	0.0512	0.0019
3	rs59896144	22755383	0.88	0.140769569262351	1.05	0.0620520515513756	0.441991086264194	0.0511472113061697	0.0088	0.0062	0.0944	0.0118	0.0554	0.0162	0.0146	0.0272	0.0026	0.0263	0.0343	0.1143	0.0036	0.049	0.1139	0.0159	0.0177	0.004	0.003	0.0131	0.0234	0.1563	0.0221	0.1082	0.0513	0.0019
3	rs11717343	22759348	0.88	0.140769569262351	1.05	0.0620520515513756	0.448008937599406	0.0507784792821353	0.0088	0.0062	0.0944	0.0118	0.0554	0.0162	0.0146	0.0272	0.0026	0.0263	0.0343	0.1143	0.0036	0.049	0.1139	0.0159	0.0176	0.004	0.003	0.0131	0.0234	0.1562	0.0221	0.1081	0.0513	0.0019
3	rs17335552	22765326	0.88	0.140769569262351	1.05	0.0620520515513756	0.431600472894862	0.0500445081939425	0.0088	0.0062	0.0944	0.0119	0.0552	0.0161	0.0146	0.0273	0.0026	0.0263	0.0342	0.1145	0.0036	0.049	0.114	0.0157	0.0174	0.004	0.0029	0.0131	0.0234	0.1563	0.0221	0.1082	0.0518	0.0018
3	rs1402366	22766469	0.88	0.140769569262351	1.05	0.0620520515513756	0.432011401816421	0.0498008885775442	0.0088	0.0062	0.0944	0.0119	0.0552	0.0161	0.0146	0.0273	0.0026	0.0263	0.0342	0.1145	0.0036	0.049	0.114	0.0157	0.0174	0.004	0.0029	0.0131	0.0234	0.1563	0.0221	0.1082	0.0518	0.0018
3	rs4490380	22769984	0.88	0.140769569262351	1.05	0.0620520515513756	0.445799729044841	0.0474529424759865	0.0087	0.0062	0.0944	0.0119	0.0553	0.0162	0.0145	0.0273	0.0025	0.0263	0.0341	0.1146	0.0036	0.049	0.1141	0.0157	0.0174	0.0039	0.0029	0.013	0.0235	0.1565	0.0222	0.1081	0.0519	0.0018
3	rs11718262	22772586	0.88	0.140769569262351	1.05	0.0620520515513756	0.452503526589901	0.0484702906443168	0.0087	0.0062	0.0946	0.0119	0.0552	0.0161	0.0145	0.0273	0.0024	0.0263	0.0341	0.1146	0.0036	0.049	0.1141	0.0156	0.0174	0.0039	0.0029	0.013	0.0235	0.1567	0.0222	0.1082	0.0518	0.0017
3	rs77677195	22773703	0.88	0.140769569262351	1.05	0.0620520515513756	0.454427919246326	0.0487110428796744	0.0087	0.0062	0.0946	0.0119	0.0552	0.0161	0.0145	0.0273	0.0024	0.0263	0.034	0.1145	0.0036	0.049	0.1143	0.0156	0.0174	0.0039	0.0029	0.0129	0.0235	0.1567	0.0222	0.1082	0.0518	0.0017
3	rs73049303	22785767	0.88	0.140769569262351	1.05	0.0620520515513756	0.472356460537269	0.05102417148622	0.0087	0.0062	0.0949	0.012	0.0552	0.016	0.0144	0.0272	0.0024	0.0263	0.034	0.1147	0.0035	0.0491	0.1143	0.0154	0.0173	0.0038	0.0029	0.0127	0.0235	0.1571	0.0222	0.1082	0.0518	0.0017
3	rs13094117	22786144	0.88	0.140769569262351	1.05	0.0620520515513756	0.472356460537269	0.0517643442350716	0.0087	0.0062	0.0949	0.012	0.0552	0.016	0.0144	0.0272	0.0024	0.0263	0.034	0.1147	0.0035	0.0491	0.1143	0.0154	0.0173	0.0038	0.0029	0.0127	0.0235	0.1571	0.0222	0.1082	0.0518	0.0017
3	rs114861421	22800067	0.88	0.140769569262351	1.05	0.0620520515513756	0.512088439842338	0.0521982510585336	0.0086	0.0062	0.0951	0.0119	0.0552	0.0158	0.0143	0.0273	0.0023	0.0264	0.0339	0.1147	0.0035	0.0493	0.1147	0.0151	0.0172	0.0038	0.0029	0.0127	0.0236	0.1575	0.022	0.108	0.0518	0.0016
3	rs17395777	22800242	0.88	0.140769569262351	1.05	0.0620520515513756	0.51266265099507	0.0523225133194896	0.0086	0.0062	0.0951	0.0119	0.0552	0.0158	0.0143	0.0273	0.0023	0.0264	0.0338	0.1147	0.0035	0.0493	0.1147	0.0151	0.0172	0.0038	0.0029	0.0127	0.0236	0.1575	0.022	0.108	0.0518	0.0016
3	rs981748	22828407	0.87	0.165571370278195	1.04	0.0739648219953096	0.630541913136394	0.0608697093311226	0.0085	0.0061	0.0957	0.0118	0.0552	0.0154	0.014	0.0274	0.0022	0.0263	0.0336	0.1147	0.0036	0.0499	0.1156	0.0144	0.017	0.0038	0.003	0.0127	0.0239	0.1584	0.0217	0.1077	0.0517	0.0015
3	rs1597454	22828624	0.87	0.165571370278195	1.04	0.0739648219953096	0.631807901242237	0.0629408148667153	0.0085	0.0061	0.0957	0.0118	0.0552	0.0154	0.014	0.0274	0.0022	0.0263	0.0336	0.1147	0.0036	0.0499	0.1156	0.0144	0.0169	0.0038	0.003	0.0127	0.0239	0.1584	0.0217	0.1077	0.0517	0.0015
3	rs296154	22837635	0.87	0.165571370278195	1.04	0.0739648219953096	0.632582131373022	0.0722966879026286	0.0085	0.0061	0.0959	0.0117	0.0552	0.0154	0.014	0.0274	0.0022	0.0265	0.0335	0.1147	0.0036	0.0498	0.1157	0.0144	0.0169	0.0037	0.003	0.0126	0.024	0.1584	0.0217	0.1077	0.0516	0.0016
3	rs1450305	22839250	0.87	0.165571370278195	1.04	0.0739648219953096	0.641693991580894	0.0791992646146135	0.0085	0.0061	0.0959	0.0117	0.0552	0.0154	0.0136	0.0274	0.0022	0.0268	0.0335	0.1149	0.0037	0.0498	0.1158	0.0144	0.0169	0.0037	0.003	0.0125	0.024	0.1585	0.0217	0.1076	0.0515	0.0016
3	rs33117	22841826	0.87	0.165571370278195	1.04	0.0739648219953096	0.64716110925199	0.0912380688461112	0.0085	0.0061	0.0959	0.0117	0.0552	0.0154	0.0134	0.0274	0.0021	0.027	0.0335	0.1149	0.0037	0.0498	0.1158	0.0144	0.0169	0.0037	0.003	0.0125	0.024	0.1584	0.0217	0.1076	0.0514	0.0016
3	rs4858052	22858824	0.87	0.165571370278195	1.04	0.0739648219953096	0.570480613331568	0.0959863518267054	0.0083	0.0062	0.0961	0.0114	0.0551	0.0154	0.0135	0.0272	0.0021	0.0273	0.0336	0.1153	0.0036	0.0496	0.1159	0.0143	0.0168	0.0034	0.0028	0.0125	0.0239	0.1587	0.0215	0.1083	0.051	0.0016
3	rs113838079	22864862	0.87	0.165571370278195	1.04	0.0739648219953096	0.553749087684356	0.0948699198630098	0.0082	0.0062	0.0961	0.0114	0.0551	0.0154	0.0136	0.0272	0.0021	0.0273	0.0336	0.1153	0.0036	0.0496	0.1159	0.0143	0.0168	0.0034	0.0028	0.0126	0.0239	0.1588	0.0215	0.1084	0.051	0.0016
3	rs79968176	22888445	0.87	0.165571370278195	1.04	0.0739648219953096	0.467400001121889	0.107512540683026	0.008	0.0062	0.0961	0.0115	0.0551	0.0156	0.0137	0.0272	0.002	0.0276	0.0337	0.1152	0.0036	0.0493	0.1156	0.0142	0.0168	0.0032	0.0026	0.0126	0.0239	0.1592	0.0214	0.1091	0.0506	0.0016
3	rs115718802	22893305	0.87	0.165571370278195	1.04	0.0739648219953096	0.449564566356677	0.101645008448666	0.0079	0.0062	0.0962	0.0115	0.0551	0.0156	0.0138	0.0271	0.002	0.0277	0.0337	0.1151	0.0036	0.0493	0.1155	0.0142	0.0168	0.0031	0.0026	0.0126	0.0239	0.1592	0.0213	0.1093	0.0505	0.0016
3	rs115651110	22898388	0.87	0.165571370278195	1.04	0.0739648219953096	0.429724407950674	0.0993663407628129	0.0079	0.0063	0.0962	0.0116	0.055	0.0156	0.0138	0.0272	0.002	0.0277	0.0337	0.1151	0.0034	0.0493	0.1155	0.0142	0.0168	0.0031	0.0025	0.0127	0.0239	0.1593	0.0213	0.1094	0.0504	0.0016
3	rs298419	22900401	0.87	0.165571370278195	1.04	0.0739648219953096	0.4193628485096	0.105846842146596	0.0078	0.0063	0.0963	0.0116	0.0551	0.0156	0.0138	0.0272	0.002	0.0278	0.0338	0.1151	0.0034	0.049	0.1155	0.0142	0.0168	0.0031	0.0025	0.0127	0.0239	0.1593	0.0213	0.1095	0.0504	0.0016
3	rs73051450	22927805	0.87	0.165571370278195	1.03	0.0875760293110768	0.331132610314715	0.119796683799301	0.0073	0.0063	0.0971	0.012	0.0548	0.0157	0.0141	0.0268	0.002	0.0282	0.0339	0.1148	0.0035	0.0484	0.1146	0.0139	0.0166	0.0028	0.0024	0.0131	0.0241	0.1596	0.021	0.1116	0.0497	0.0016
3	rs9862213	22929591	0.87	0.165571370278195	1.02	0.103026239636585	0.337524823770349	0.14377156807406	0.0073	0.0063	0.0971	0.012	0.0546	0.0157	0.0141	0.0268	0.002	0.0282	0.0339	0.1147	0.0035	0.0484	0.1146	0.0139	0.0166	0.0028	0.0024	0.0131	0.0243	0.1596	0.021	0.1115	0.0497	0.0016
3	rs13070226	22930257	0.87	0.165571370278195	1.02	0.103026239636585	0.336179252802794	0.140064134304325	0.0073	0.0063	0.0971	0.012	0.0546	0.0157	0.0141	0.0268	0.002	0.0282	0.0339	0.1147	0.0035	0.0484	0.1146	0.0139	0.0166	0.0028	0.0024	0.0131	0.0243	0.1596	0.021	0.1116	0.0497	0.0016
3	rs9828354	22944882	0.87	0.165571370278195	1.01	0.120454976543865	0.297069890890202	0.138774884672921	0.0073	0.0063	0.0976	0.0121	0.0543	0.0153	0.014	0.0268	0.002	0.0284	0.0338	0.1142	0.0036	0.0484	0.1143	0.0138	0.0164	0.0028	0.0024	0.0135	0.0243	0.1597	0.0211	0.1122	0.0495	0.0016
3	rs6794105	22964321	0.87	0.165571370278195	1	0.139999700676332	0.290185346088541	0.135753234436124	0.0073	0.0064	0.0976	0.0124	0.0541	0.0153	0.0141	0.0267	0.0021	0.0287	0.0336	0.1133	0.0036	0.0481	0.114	0.0139	0.0164	0.0027	0.0023	0.0136	0.0244	0.1605	0.0211	0.1126	0.0492	0.0016
3	rs111321076	22979508	0.87	0.165571370278195	1.01	0.120454976543865	0.28296192741874	0.104191205313512	0.0073	0.0065	0.0981	0.0128	0.0542	0.0153	0.0142	0.0266	0.0021	0.0288	0.0335	0.1116	0.0036	0.0482	0.1139	0.014	0.0163	0.0025	0.0023	0.0136	0.0245	0.1606	0.0215	0.1127	0.0495	0.0015
3	rs76402287	22984380	0.87	0.165571370278195	1.01	0.120454976543865	0.286133926126784	0.117541461267201	0.0073	0.0064	0.0981	0.0128	0.0543	0.0153	0.0142	0.0265	0.0021	0.0288	0.0335	0.1114	0.0036	0.0482	0.1139	0.014	0.0163	0.0025	0.0023	0.0136	0.0245	0.1606	0.0216	0.1127	0.0495	0.0015
3	rs116580347	22987464	0.87	0.165571370278195	1.01	0.120454976543865	0.284474548642192	0.101155027840316	0.0073	0.0064	0.0982	0.0128	0.0543	0.0153	0.0143	0.0265	0.0021	0.0288	0.0334	0.1113	0.0036	0.0482	0.1139	0.014	0.0163	0.0025	0.0023	0.0136	0.0245	0.1606	0.0216	0.1127	0.0496	0.0015
3	rs822781	22991750	0.87	0.165571370278195	1.01	0.120454976543865	0.287322359111965	0.108014202389962	0.0073	0.0064	0.0983	0.0129	0.0542	0.0153	0.0143	0.0265	0.0021	0.0288	0.0334	0.1111	0.0036	0.0482	0.1139	0.014	0.0163	0.0025	0.0023	0.0136	0.0245	0.1606	0.0217	0.1127	0.0496	0.0016
3	rs3907059	22992584	0.87	0.165571370278195	1.01	0.120454976543865	0.283245214617429	0.107512540683026	0.0073	0.0064	0.0983	0.0129	0.0542	0.0153	0.0144	0.0265	0.0021	0.0288	0.0334	0.111	0.0037	0.0482	0.1139	0.014	0.0163	0.0025	0.0023	0.0136	0.0245	0.1606	0.0218	0.1126	0.0497	0.0016
3	rs822793	23003050	0.87	0.165571370278195	1.01	0.120454976543865	0.322978721700843	0.137856661746976	0.0075	0.0065	0.0983	0.0126	0.0544	0.0147	0.0144	0.0265	0.0022	0.0288	0.0335	0.1108	0.004	0.0481	0.1144	0.0142	0.0165	0.002	0.002	0.0139	0.0246	0.1594	0.0222	0.1129	0.05	0.0016
3	rs822202	23014385	0.87	0.165571370278195	1.01	0.120454976543865	0.297360631964233	0.235667061808882	0.0073	0.0064	0.0983	0.0124	0.0545	0.0149	0.0144	0.0265	0.0022	0.0291	0.0335	0.1112	0.0042	0.0469	0.1146	0.0143	0.0163	0.0018	0.0019	0.0142	0.0247	0.1584	0.0233	0.1125	0.0506	0.0016
3	rs78788606	23019478	0.87	0.165571370278195	1.02	0.103026239636585	0.291334786672886	0.181586430193499	0.0072	0.0064	0.0983	0.0121	0.0546	0.0149	0.0143	0.0263	0.0021	0.0292	0.0333	0.1114	0.0042	0.0465	0.1146	0.0143	0.0161	0.0017	0.0019	0.0142	0.0248	0.1583	0.0235	0.1128	0.0509	0.0016
3	rs111784564	23020396	0.87	0.165571370278195	1.03	0.0875760293110768	0.293207798357594	0.162046727378136	0.0072	0.0064	0.0982	0.0121	0.0546	0.0149	0.0143	0.0263	0.0021	0.0293	0.0333	0.1115	0.0042	0.0465	0.1146	0.0142	0.0161	0.0017	0.0019	0.0142	0.0248	0.1583	0.0235	0.1129	0.051	0.0016
3	rs681025	23026821	0.87	0.165571370278195	1.03	0.0875760293110768	0.314282059986993	0.1665395885509	0.0071	0.0063	0.0982	0.0119	0.0546	0.0149	0.0142	0.0262	0.0021	0.0294	0.0332	0.1121	0.0042	0.0463	0.1146	0.0142	0.0158	0.0016	0.0018	0.0143	0.0249	0.1581	0.0237	0.1134	0.0511	0.0015
3	rs73037504	23029898	0.87	0.165571370278195	1.02	0.103026239636585	0.300081503647695	0.173359190580516	0.0071	0.0063	0.0982	0.0119	0.0546	0.0149	0.0142	0.0263	0.0021	0.0294	0.0332	0.1121	0.0042	0.0461	0.1147	0.0142	0.0158	0.0016	0.0018	0.0143	0.0249	0.158	0.0239	0.1135	0.0511	0.0015
3	rs75979027	23034520	0.87	0.165571370278195	1.02	0.103026239636585	0.284474548642192	0.119796683799301	0.0071	0.0062	0.0985	0.0115	0.0546	0.0148	0.0142	0.0265	0.0019	0.0293	0.0334	0.1118	0.0042	0.0451	0.1147	0.0144	0.0154	0.0016	0.0018	0.0142	0.0252	0.1577	0.0248	0.114	0.0511	0.0016
3	rs75649276	23041942	0.87	0.165571370278195	1.02	0.103026239636585	0.287274771196386	0.140064134304325	0.0071	0.0062	0.0985	0.0115	0.0546	0.0145	0.0141	0.0265	0.0019	0.0294	0.0335	0.1118	0.0042	0.0451	0.1147	0.0144	0.0154	0.0016	0.0018	0.0142	0.0252	0.1577	0.0249	0.1143	0.0512	0.0016
3	rs17012535	23042313	0.87	0.165571370278195	1.02	0.103026239636585	0.287369951243247	0.144237467462872	0.0071	0.0062	0.0985	0.0114	0.0546	0.0144	0.0141	0.0265	0.0019	0.0293	0.0335	0.1118	0.0042	0.045	0.1147	0.0144	0.0152	0.0016	0.0018	0.0142	0.0252	0.1577	0.0249	0.1143	0.0512	0.0016
3	rs112856792	23045649	0.87	0.165571370278195	1.01	0.120454976543865	0.284806010666514	0.146106516385319	0.0071	0.0062	0.0985	0.0114	0.0546	0.0144	0.0141	0.0265	0.0019	0.0293	0.0335	0.1118	0.0042	0.045	0.1147	0.0144	0.0152	0.0016	0.0018	0.0142	0.0253	0.1577	0.025	0.1143	0.0512	0.0016
3	rs10510534	23048172	0.87	0.165571370278195	1.01	0.120454976543865	0.284948129115607	0.14666892629045	0.0071	0.0062	0.0985	0.0114	0.0546	0.0144	0.0141	0.0265	0.0019	0.0293	0.0335	0.1119	0.0042	0.0449	0.1147	0.0144	0.0152	0.0016	0.0018	0.0142	0.0253	0.1576	0.025	0.1143	0.0512	0.0016
3	rs114985465	23060998	0.87	0.165571370278195	1.02	0.103026239636585	0.290233191024793	0.0968671493317768	0.0071	0.0062	0.0984	0.0113	0.0546	0.0145	0.0144	0.0266	0.0019	0.0293	0.0334	0.112	0.0042	0.0448	0.1148	0.0145	0.0152	0.0016	0.0018	0.0141	0.0253	0.1575	0.0251	0.1143	0.0513	0.0015
3	rs76162174	23070461	0.87	0.165571370278195	1.02	0.103026239636585	0.303893210288623	0.16722706395609	0.0071	0.0062	0.0984	0.0113	0.0546	0.0145	0.0145	0.0266	0.0019	0.0293	0.0333	0.1121	0.0042	0.0448	0.1148	0.0145	0.0152	0.0017	0.0018	0.014	0.0254	0.1574	0.0252	0.1143	0.0513	0.0015
3	rs1355740	23070957	0.87	0.165571370278195	1.02	0.103026239636585	0.31673262309883	0.177958244314392	0.0071	0.0062	0.0986	0.0113	0.0546	0.0145	0.0145	0.0266	0.0018	0.0293	0.0333	0.1123	0.0041	0.0448	0.1147	0.0145	0.0152	0.0015	0.0018	0.014	0.0254	0.1574	0.0252	0.1143	0.0513	0.0015
3	rs1398680	23071749	0.87	0.165571370278195	1.02	0.103026239636585	0.310501004213114	0.154528282011522	0.0071	0.0062	0.0986	0.0113	0.0546	0.0145	0.0145	0.0266	0.0018	0.0293	0.0333	0.1123	0.0041	0.0448	0.1147	0.0145	0.0152	0.0015	0.0018	0.014	0.0254	0.1574	0.0252	0.1143	0.0513	0.0015
3	rs9310709	23093574	0.87	0.165571370278195	1.03	0.0875760293110768	0.284758646289298	0.166147191699886	0.0071	0.0062	0.099	0.0122	0.0542	0.0146	0.0147	0.0266	0.0019	0.0296	0.0335	0.1118	0.0041	0.0448	0.1131	0.0145	0.015	0.0015	0.0018	0.0135	0.0253	0.158	0.0255	0.1143	0.0514	0.0015
3	rs77728474	23106643	0.87	0.165571370278195	1.03	0.0875760293110768	0.241548379322316	0.132575227842173	0.0071	0.0062	0.0993	0.0123	0.054	0.0146	0.0147	0.0267	0.0018	0.0297	0.0335	0.1119	0.0041	0.0446	0.1131	0.0144	0.0148	0.0019	0.0018	0.0135	0.0253	0.1579	0.0254	0.114	0.0516	0.0015
3	rs76121550	23115037	0.87	0.165571370278195	1.04	0.0739648219953096	0.219770596458138	0.152716186488065	0.0071	0.0062	0.0993	0.0124	0.0539	0.0146	0.0147	0.0267	0.0018	0.0297	0.0335	0.112	0.0041	0.0445	0.1132	0.0144	0.0147	0.002	0.0018	0.0134	0.0253	0.1579	0.0254	0.1139	0.0517	0.0015
3	rs76958751	23123115	0.88	0.140769569262351	1.05	0.0620520515513756	0.188271271954255	0.1368491957257	0.0072	0.0063	0.0993	0.0127	0.0534	0.0144	0.0146	0.0268	0.0017	0.0298	0.0335	0.1121	0.0042	0.0442	0.113	0.0142	0.0144	0.0029	0.0018	0.0132	0.0254	0.1585	0.0253	0.1131	0.0521	0.0015
3	rs1485385	23123846	0.88	0.140769569262351	1.05	0.0620520515513756	0.182746501811378	0.175453581735992	0.0072	0.0063	0.0991	0.0131	0.0533	0.0146	0.0146	0.0269	0.0017	0.0299	0.0335	0.1123	0.0042	0.044	0.1128	0.0143	0.0141	0.0034	0.0018	0.0132	0.0255	0.1586	0.0252	0.1124	0.0524	0.0014
3	rs6550720	23128544	0.87	0.165571370278195	1.04	0.0739648219953096	0.196812915650915	0.142006145387701	0.0073	0.0065	0.0992	0.0136	0.0529	0.0145	0.0143	0.0265	0.0015	0.0299	0.0339	0.1128	0.0042	0.0436	0.1113	0.0138	0.0139	0.0045	0.0017	0.0133	0.0254	0.1606	0.0256	0.1107	0.0526	0.0013
3	rs4130874	23137405	0.87	0.165571370278195	1.04	0.0739648219953096	0.30526773358922	0.125770797248816	0.0073	0.0064	0.0993	0.0139	0.0532	0.0146	0.0141	0.0264	0.0013	0.0298	0.0343	0.1123	0.0042	0.0434	0.1106	0.0137	0.0138	0.0053	0.0015	0.0133	0.0254	0.1614	0.0257	0.1105	0.0528	0.0012
3	rs7636994	23145106	0.87	0.165571370278195	1.04	0.0739648219953096	0.305907020965537	0.120581099093761	0.0073	0.0063	0.0992	0.0137	0.0533	0.0145	0.0142	0.0264	0.0013	0.0301	0.0344	0.1122	0.0042	0.0434	0.1108	0.0136	0.0137	0.0054	0.0015	0.0134	0.0254	0.1617	0.0257	0.11	0.0528	0.0012
3	rs75898992	23145284	0.87	0.165571370278195	1.04	0.0739648219953096	0.307631694642598	0.110451525745496	0.0073	0.0063	0.0992	0.0137	0.0533	0.0145	0.0142	0.0264	0.0013	0.0301	0.0344	0.1122	0.0042	0.0434	0.1108	0.0136	0.0137	0.0054	0.0015	0.0134	0.0254	0.1617	0.0257	0.11	0.0528	0.0012
3	rs12638485	23147227	0.87	0.165571370278195	1.04	0.0739648219953096	0.324854864096995	0.117627900970223	0.0073	0.0063	0.0992	0.0136	0.0534	0.0147	0.0141	0.0264	0.0013	0.0302	0.0344	0.1121	0.0042	0.0434	0.1108	0.0134	0.0136	0.0055	0.0014	0.0133	0.0255	0.1618	0.0258	0.1098	0.0528	0.0012
3	rs62252589	23149939	0.87	0.165571370278195	1.05	0.0620520515513756	0.36712719526317	0.105100556467389	0.0072	0.0063	0.0992	0.0136	0.0536	0.0147	0.0139	0.0264	0.0013	0.0306	0.0345	0.1119	0.0043	0.0435	0.1107	0.0135	0.0136	0.0057	0.0014	0.0131	0.0256	0.1618	0.0259	0.1098	0.0528	0.0012
3	rs13434190	23150127	0.87	0.165571370278195	1.05	0.0620520515513756	0.370163204617388	0.116678387763124	0.0072	0.0063	0.0992	0.0136	0.0536	0.0147	0.0138	0.0263	0.0013	0.0306	0.0345	0.1119	0.0043	0.0435	0.1106	0.0135	0.0136	0.0057	0.0014	0.0131	0.0256	0.1618	0.0259	0.1098	0.0528	0.0012
3	rs4858477	23155165	0.87	0.165571370278195	1.05	0.0620520515513756	0.428203088312975	0.116333833258781	0.0071	0.0063	0.0991	0.0137	0.0536	0.0147	0.0137	0.0263	0.0013	0.0308	0.0345	0.1115	0.0042	0.0435	0.1107	0.0136	0.0136	0.006	0.0014	0.0128	0.0257	0.1618	0.026	0.1096	0.0528	0.0012
3	rs7637269	23158993	0.87	0.165571370278195	1.05	0.0620520515513756	0.448487310358279	0.103861291198418	0.0071	0.0063	0.0991	0.0138	0.0536	0.0146	0.0137	0.0263	0.0013	0.0309	0.0345	0.1116	0.0042	0.0435	0.1107	0.0138	0.0134	0.0061	0.0014	0.0128	0.0256	0.1618	0.026	0.1095	0.0527	0.0012
3	rs6803875	23163716	0.87	0.165571370278195	1.05	0.0620520515513756	0.4841444438979	0.0937586430663705	0.0071	0.0063	0.0992	0.0139	0.0536	0.0146	0.0136	0.0263	0.0013	0.031	0.0346	0.1115	0.0042	0.0436	0.1104	0.0139	0.0133	0.0063	0.0014	0.0127	0.0255	0.1619	0.026	0.1094	0.0526	0.0012
3	rs75604652	23176494	0.88	0.140769569262351	1.05	0.0620520515513756	0.517523801880058	0.0982345859495385	0.0072	0.0063	0.099	0.0139	0.0537	0.0147	0.0138	0.0262	0.0014	0.0312	0.0349	0.111	0.0042	0.0437	0.1095	0.0143	0.0135	0.0067	0.0014	0.0126	0.0253	0.1618	0.0261	0.1094	0.0523	0.0013
3	rs6780569	23198484	0.87	0.165571370278195	1.05	0.0620520515513756	0.763909916183224	0.0659305037042551	0.0073	0.0063	0.0984	0.014	0.0541	0.0148	0.0145	0.026	0.0014	0.0319	0.036	0.1097	0.0042	0.0441	0.1069	0.0153	0.014	0.0081	0.0013	0.0125	0.0247	0.1615	0.0263	0.1095	0.0512	0.0015
3	rs9867201	23203734	0.87	0.165571370278195	1.04	0.0739648219953096	0.73271485966891	0.080312573535994	0.0073	0.0063	0.0983	0.0141	0.0541	0.0149	0.0145	0.026	0.0014	0.032	0.0361	0.1098	0.0039	0.0442	0.107	0.0154	0.014	0.0081	0.0013	0.0125	0.0246	0.1617	0.0263	0.1092	0.0511	0.0015
3	rs78768437	23218273	0.87	0.165571370278195	1.04	0.0739648219953096	0.766132528799848	0.055279413573728	0.0074	0.0062	0.098	0.0142	0.0546	0.0151	0.0146	0.0258	0.0015	0.0319	0.0365	0.1098	0.0039	0.0442	0.1066	0.0159	0.0142	0.0082	0.0012	0.0124	0.0245	0.1612	0.0263	0.1088	0.0508	0.0017
3	rs55898129	23220616	0.87	0.165571370278195	1.04	0.0739648219953096	0.776130553041201	0.0389488455233696	0.0074	0.0062	0.0979	0.0142	0.0547	0.0151	0.0146	0.0258	0.0015	0.0319	0.0366	0.1098	0.0039	0.0442	0.1066	0.0159	0.0142	0.0082	0.0012	0.0124	0.0245	0.1612	0.0263	0.1087	0.0508	0.0017
3	rs76871646	23221461	0.87	0.165571370278195	1.04	0.0739648219953096	0.774511663741384	0.0328564964502637	0.0074	0.0062	0.0975	0.0142	0.0548	0.0151	0.0146	0.0258	0.0015	0.032	0.0366	0.1097	0.0039	0.0442	0.1067	0.0159	0.0143	0.0082	0.0012	0.0124	0.0245	0.161	0.0263	0.1085	0.051	0.0017
3	rs62252651	23223243	0.87	0.165571370278195	1.04	0.0739648219953096	0.746534100518108	0.0262362397624773	0.0075	0.0062	0.0966	0.0144	0.0551	0.015	0.0146	0.0258	0.0015	0.0321	0.0368	0.1095	0.004	0.0443	0.1069	0.0158	0.0147	0.0082	0.0012	0.0125	0.0246	0.1605	0.0264	0.1082	0.0514	0.0017
3	rs79907595	23269919	0.88	0.140769569262351	1.04	0.0739648219953096	0.835301618817621	0.026555233577288	0.0073	0.0062	0.0958	0.0147	0.0558	0.0153	0.0145	0.026	0.0016	0.0323	0.0363	0.109	0.0041	0.0446	0.1062	0.0165	0.0149	0.0083	0.0012	0.0126	0.0243	0.1598	0.0262	0.1081	0.052	0.0017
3	rs73149661	23277323	0.88	0.140769569262351	1.04	0.0739648219953096	0.847679731640366	0.0269220242228822	0.0073	0.0063	0.0957	0.0148	0.0559	0.0153	0.0145	0.026	0.0016	0.0323	0.036	0.109	0.0041	0.0447	0.1061	0.0166	0.0149	0.0083	0.0012	0.0126	0.0243	0.1598	0.0262	0.1081	0.052	0.0017
3	rs12330479	23279623	0.88	0.140769569262351	1.04	0.0739648219953096	0.855304631076926	0.0310135842277934	0.0073	0.0063	0.0957	0.0149	0.0559	0.0153	0.0145	0.0261	0.0016	0.0323	0.0359	0.109	0.0041	0.0447	0.1061	0.0166	0.0149	0.0083	0.0012	0.0126	0.0243	0.1597	0.0262	0.1081	0.052	0.0017
3	rs73037733	23317032	0.88	0.140769569262351	1.05	0.0620520515513756	0.875183599870364	0.0254691323024984	0.0073	0.0062	0.0957	0.015	0.0559	0.0153	0.0145	0.0261	0.0016	0.0324	0.0358	0.1094	0.0042	0.0448	0.1061	0.0166	0.0146	0.0083	0.0012	0.0126	0.0243	0.1597	0.0262	0.1076	0.0521	0.0017
3	rs9854148	23331350	0.88	0.140769569262351	1.05	0.0620520515513756	0.881445545915488	0.0244045474095953	0.0073	0.0062	0.0957	0.015	0.0559	0.0153	0.0145	0.0261	0.0016	0.0324	0.0358	0.1096	0.0042	0.0449	0.1061	0.0166	0.0146	0.0083	0.0012	0.0126	0.0243	0.1597	0.0262	0.1075	0.0521	0.0017
3	rs903518	23336968	0.88	0.140769569262351	1.05	0.0620520515513756	0.831563628319795	0.0286491709913138	0.0073	0.0062	0.0959	0.0152	0.056	0.0154	0.0145	0.0261	0.0016	0.0324	0.0357	0.1095	0.0042	0.0446	0.1059	0.0166	0.0146	0.0083	0.0014	0.0126	0.0243	0.1594	0.0262	0.1075	0.0521	0.0017
3	rs7629327	23343762	0.87	0.165571370278195	1.06	0.0516972356607989	0.817787667110081	0.027662709084856	0.0073	0.0062	0.0962	0.0152	0.0556	0.0154	0.0146	0.0259	0.0016	0.0324	0.0356	0.1094	0.0042	0.0445	0.106	0.0167	0.0146	0.0084	0.0014	0.0127	0.0243	0.1593	0.0262	0.1081	0.0519	0.0017
3	rs80326329	23345115	0.87	0.165571370278195	1.06	0.0516972356607989	0.813689896201055	0.0261908178568244	0.0073	0.0062	0.0962	0.0152	0.0556	0.0154	0.0146	0.0259	0.0016	0.0324	0.0356	0.1094	0.0042	0.0445	0.106	0.0167	0.0146	0.0084	0.0014	0.0127	0.0243	0.1593	0.0262	0.1081	0.0518	0.0017
3	rs55968728	23349727	0.87	0.165571370278195	1.06	0.0516972356607989	0.78618493669082	0.0237501707226103	0.0073	0.0062	0.0961	0.0152	0.0553	0.0154	0.0147	0.026	0.0016	0.0324	0.0356	0.1095	0.0042	0.0446	0.1059	0.0168	0.0146	0.0084	0.0015	0.0129	0.0242	0.1593	0.026	0.1082	0.0517	0.0017
3	rs34064548	23374209	0.87	0.165571370278195	1.06	0.0516972356607989	0.822289610772761	0.0205659017724274	0.0073	0.0062	0.096	0.0153	0.0552	0.0155	0.0147	0.0264	0.0017	0.0324	0.0353	0.1095	0.0042	0.0446	0.1056	0.0168	0.0145	0.0086	0.0015	0.013	0.0242	0.1589	0.0262	0.108	0.0517	0.0017
3	rs1874502	23382626	0.87	0.165571370278195	1.06	0.0516972356607989	0.863039245341434	0.0175664930831447	0.0074	0.0062	0.0949	0.0157	0.0554	0.0158	0.0149	0.0264	0.0018	0.0324	0.0354	0.1096	0.0043	0.0445	0.1054	0.0169	0.0148	0.0087	0.0015	0.0131	0.0242	0.1582	0.0263	0.1079	0.0517	0.0017
3	rs6805889	23389682	0.87	0.165571370278195	1.06	0.0516972356607989	0.931797148469076	0.0177919156682351	0.0074	0.0062	0.0949	0.0163	0.0555	0.0158	0.0149	0.0263	0.0018	0.0325	0.0353	0.1096	0.0043	0.0445	0.1055	0.0169	0.0148	0.0088	0.0015	0.0131	0.0241	0.1578	0.0262	0.1077	0.0517	0.0017
3	rs116497331	23397469	0.87	0.165571370278195	1.06	0.0516972356607989	0.939646992530024	0.0176414772162282	0.0074	0.0062	0.0949	0.0164	0.0554	0.0158	0.0149	0.0263	0.0019	0.0325	0.0353	0.1096	0.0043	0.0444	0.1056	0.0169	0.0148	0.0088	0.0016	0.0131	0.0241	0.1578	0.0262	0.1076	0.0517	0.0017
3	rs17013104	23398680	0.87	0.165571370278195	1.07	0.0427611820736564	0.941739318227355	0.017603965551221	0.0074	0.0062	0.0948	0.0164	0.0554	0.0158	0.0149	0.0263	0.0019	0.0325	0.0353	0.1095	0.0043	0.0444	0.1056	0.0169	0.0148	0.0088	0.0016	0.0131	0.0241	0.1578	0.0262	0.1076	0.0517	0.0018
3	rs35347265	23420397	0.87	0.165571370278195	1.07	0.0427611820736564	0.944755656984513	0.0174543109489232	0.0073	0.0062	0.0948	0.0167	0.0554	0.0159	0.0149	0.0263	0.0019	0.0326	0.0353	0.1094	0.0043	0.0444	0.1056	0.017	0.0149	0.0088	0.0016	0.0131	0.0241	0.1577	0.0262	0.1074	0.0517	0.0018
3	rs78371224	23424867	0.87	0.165571370278195	1.07	0.0427611820736564	0.944671815811606	0.0173052840625233	0.0073	0.0062	0.0947	0.0167	0.0554	0.0159	0.0149	0.0263	0.0019	0.0326	0.0353	0.1094	0.0043	0.0444	0.1056	0.017	0.0149	0.0088	0.0016	0.0131	0.0241	0.1577	0.0262	0.1074	0.0517	0.0018
3	rs13095736	23464320	0.87	0.165571370278195	1.08	0.0351072409391166	0.955512743120489	0.0184766326290751	0.0073	0.0062	0.0946	0.0169	0.0553	0.0159	0.0149	0.0262	0.002	0.0327	0.0353	0.1093	0.0044	0.0444	0.1056	0.0171	0.015	0.0088	0.0016	0.0131	0.0241	0.1576	0.0262	0.1071	0.0515	0.0018
3	rs778495	23464515	0.87	0.165571370278195	1.09	0.0286025630236612	0.955933963664037	0.0185919817495896	0.0073	0.0062	0.0946	0.0169	0.0553	0.0159	0.0149	0.0262	0.002	0.0327	0.0353	0.1093	0.0044	0.0444	0.1056	0.0171	0.015	0.0088	0.0016	0.0131	0.0241	0.1576	0.0262	0.1071	0.0515	0.0018
3	rs7627525	23465159	0.87	0.165571370278195	1.09	0.0286025630236612	0.956945205869314	0.0182469873782177	0.0073	0.0062	0.0946	0.017	0.0553	0.016	0.0149	0.0262	0.002	0.0327	0.0353	0.1093	0.0044	0.0444	0.1056	0.0171	0.015	0.0088	0.0016	0.0131	0.0241	0.1576	0.0262	0.1071	0.0515	0.0018
3	rs778527	23494036	0.87	0.165571370278195	1.09	0.0286025630236612	1.06290412960214	0.0168987013667234	0.0068	0.0062	0.0943	0.0177	0.0552	0.0163	0.0151	0.0261	0.002	0.033	0.0354	0.1091	0.0043	0.0444	0.1051	0.0175	0.0153	0.0088	0.0015	0.0131	0.0242	0.1578	0.0262	0.1066	0.0514	0.0017
3	rs1692612	23504139	0.87	0.165571370278195	1.09	0.0286025630236612	1.06765896779724	0.0167154648821006	0.0067	0.0062	0.0943	0.0178	0.0552	0.0163	0.0151	0.0262	0.0021	0.033	0.0355	0.1091	0.0043	0.0444	0.1051	0.0175	0.0153	0.0088	0.0015	0.0131	0.0242	0.1578	0.0262	0.1065	0.0514	0.0018
3	rs41400550	23507074	0.87	0.165571370278195	1.09	0.0286025630236612	1.07083359189967	0.0177919156682351	0.0066	0.0062	0.0945	0.0178	0.0552	0.0163	0.0151	0.0262	0.0022	0.0331	0.0354	0.1088	0.0043	0.0444	0.105	0.0175	0.0153	0.0088	0.0015	0.0131	0.0241	0.1577	0.0262	0.1065	0.0514	0.0018
3	rs75516655	23527961	0.88	0.140769569262351	1.09	0.0286025630236612	1.05745539506603	0.02775595903243	0.0066	0.0061	0.0943	0.018	0.0554	0.0164	0.0151	0.0265	0.0021	0.0337	0.0353	0.1088	0.0043	0.0443	0.1048	0.0176	0.0153	0.0088	0.0015	0.0131	0.0236	0.1576	0.026	0.1064	0.0516	0.0018
3	rs7640458	23530097	0.88	0.140769569262351	1.09	0.0286025630236612	1.04729129222242	0.0295556098826515	0.0066	0.0061	0.0943	0.018	0.0554	0.0164	0.0151	0.0266	0.0021	0.0337	0.0354	0.1088	0.0043	0.0443	0.1049	0.0177	0.0153	0.0088	0.0015	0.0131	0.0236	0.1573	0.026	0.1064	0.0516	0.0018
3	rs778513	23530563	0.88	0.140769569262351	1.09	0.0286025630236612	1.03856094771516	0.0330586696625765	0.0066	0.0061	0.0944	0.018	0.0553	0.0164	0.0151	0.0266	0.0021	0.0338	0.0353	0.1089	0.0043	0.0443	0.1049	0.0177	0.0153	0.0088	0.0015	0.0131	0.0235	0.1574	0.026	0.1064	0.0515	0.0018
3	rs41380744	23542984	0.88	0.140769569262351	1.09	0.0286025630236612	0.958378554845443	0.0437660884036271	0.0066	0.0061	0.0945	0.0179	0.0553	0.0165	0.0151	0.0268	0.0019	0.0332	0.0354	0.1089	0.0043	0.0442	0.1051	0.0178	0.0154	0.0088	0.0019	0.0131	0.0235	0.1572	0.026	0.1062	0.0514	0.0018
3	rs2055310	23552592	0.88	0.140769569262351	1.09	0.0286025630236612	0.953407791384045	0.0466813831772201	0.0066	0.0061	0.0946	0.0178	0.0552	0.0166	0.0151	0.0268	0.0019	0.0332	0.0354	0.1089	0.0043	0.0442	0.1052	0.0179	0.0154	0.0088	0.002	0.0131	0.0235	0.1572	0.026	0.106	0.0515	0.0018
3	rs114192130	23568467	0.88	0.140769569262351	1.09	0.0286025630236612	0.915848686677466	0.045213328493622	0.0066	0.006	0.0946	0.0177	0.0553	0.0166	0.0151	0.0268	0.0018	0.0332	0.0354	0.1088	0.0043	0.0441	0.1051	0.0179	0.0155	0.0088	0.002	0.0131	0.0234	0.1573	0.026	0.1059	0.0515	0.0018
3	rs73043695	23570146	0.88	0.140769569262351	1.09	0.0286025630236612	0.915021185812158	0.0482900699995543	0.0066	0.006	0.0946	0.0177	0.0553	0.0167	0.0151	0.0268	0.0018	0.0332	0.0354	0.1088	0.0043	0.0441	0.1051	0.0179	0.0155	0.0088	0.002	0.0131	0.0234	0.1573	0.026	0.1059	0.0515	0.0018
3	rs73043697	23574653	0.88	0.140769569262351	1.09	0.0286025630236612	0.915931453948847	0.0426802090410908	0.0066	0.006	0.0946	0.0177	0.0553	0.0167	0.0151	0.0268	0.0018	0.0332	0.0354	0.1088	0.0043	0.0441	0.1051	0.0179	0.0155	0.0088	0.002	0.0131	0.0234	0.1573	0.026	0.1059	0.0515	0.0018
3	rs115760672	23589172	0.88	0.140769569262351	1.09	0.0286025630236612	0.928881330787795	0.0522603661538832	0.0066	0.006	0.0947	0.0177	0.0554	0.0167	0.0151	0.0267	0.0018	0.0331	0.0355	0.1089	0.0043	0.044	0.105	0.0179	0.0155	0.0087	0.002	0.0131	0.0234	0.1574	0.026	0.1058	0.0516	0.0018
3	rs62256975	23605098	0.88	0.140769569262351	1.09	0.0286025630236612	0.936470357476788	0.0482900699995543	0.0066	0.006	0.0947	0.0176	0.0556	0.0168	0.0152	0.0267	0.0017	0.0331	0.0357	0.1089	0.0043	0.0439	0.1048	0.018	0.0155	0.0087	0.002	0.0131	0.0234	0.1574	0.0261	0.1057	0.0516	0.0018
3	rs6782079	23626919	0.88	0.140769569262351	1.09	0.0286025630236612	0.950884383379838	0.0610688546371162	0.0066	0.006	0.0946	0.0175	0.0556	0.0167	0.0152	0.0268	0.0017	0.0331	0.0357	0.1088	0.0043	0.0439	0.1046	0.018	0.0155	0.0087	0.002	0.0131	0.0236	0.1577	0.026	0.1056	0.0518	0.0018
3	rs6787720	23642466	0.88	0.140769569262351	1.09	0.0286025630236612	0.667146461089172	0.165167622530946	0.0067	0.0056	0.0937	0.0168	0.0554	0.0172	0.0159	0.0274	0.0018	0.0333	0.0366	0.1087	0.0043	0.0439	0.1029	0.0184	0.0162	0.0081	0.002	0.0133	0.023	0.1567	0.026	0.1055	0.0529	0.0018
3	rs13065798	23644618	0.88	0.140769569262351	1.09	0.0286025630236612	0.486630954441447	0.224721025839204	0.0068	0.0054	0.0931	0.017	0.0555	0.0174	0.016	0.0278	0.0019	0.0335	0.0369	0.1087	0.0044	0.0437	0.1023	0.0186	0.0166	0.0076	0.0021	0.0134	0.0226	0.156	0.0263	0.1056	0.0532	0.0019
3	rs9310719	23646041	0.88	0.140769569262351	1.09	0.0286025630236612	0.419073609813661	0.205558147020254	0.0068	0.0053	0.0926	0.0171	0.0557	0.0174	0.016	0.0279	0.0019	0.0335	0.037	0.1089	0.0044	0.0437	0.1021	0.0188	0.017	0.0071	0.0022	0.0134	0.0226	0.1552	0.0264	0.1055	0.0534	0.002
3	rs4858080	23649051	0.89	0.118826527661215	1.09	0.0286025630236612	0.206046313801554	0.191795525003368	0.0069	0.0053	0.0903	0.0192	0.0598	0.0188	0.0182	0.0287	0.0024	0.0365	0.0371	0.1056	0.0048	0.0409	0.1001	0.0209	0.0192	0.0056	0.0028	0.0141	0.0217	0.1465	0.0274	0.1021	0.0567	0.0025
3	rs79894897	23650400	0.88	0.140769569262351	1.09	0.0286025630236612	0.344661027917231	0.148549249188577	0.007	0.0053	0.0899	0.0201	0.0608	0.0203	0.0189	0.0287	0.0026	0.0386	0.0369	0.1021	0.0053	0.0405	0.0965	0.0224	0.0212	0.0046	0.0033	0.0147	0.0216	0.1416	0.0279	0.1009	0.0589	0.0027
3	rs9819050	23650910	0.88	0.140769569262351	1.09	0.0286025630236612	0.3857007713477	0.17018459656638	0.0071	0.0054	0.0899	0.0202	0.0611	0.0206	0.0192	0.0287	0.0026	0.0394	0.0371	0.1009	0.0053	0.0405	0.0959	0.0227	0.0217	0.0041	0.0035	0.015	0.0216	0.1399	0.0285	0.1005	0.0597	0.0026
3	rs6806581	23651166	0.88	0.140769569262351	1.09	0.0286025630236612	0.38315314028922	0.186871369457238	0.0071	0.0054	0.09	0.0201	0.0613	0.0206	0.0192	0.0287	0.0026	0.0396	0.0368	0.1005	0.0053	0.0405	0.0958	0.0227	0.0217	0.004	0.0036	0.0151	0.0215	0.1398	0.0285	0.1004	0.0599	0.0026
3	rs34537930	23652065	0.88	0.140769569262351	1.09	0.0286025630236612	0.479993349341825	0.193653270935827	0.0071	0.0054	0.0902	0.0203	0.0612	0.0207	0.0195	0.0287	0.0027	0.04	0.0369	0.0998	0.0055	0.0407	0.0954	0.0223	0.022	0.0038	0.0038	0.0152	0.0216	0.1403	0.0285	0.0998	0.0595	0.0026
3	rs4305372	23653559	0.87	0.165571370278195	1.09	0.0286025630236612	0.465388005058073	0.15300179864157	0.0072	0.0055	0.0901	0.0208	0.0611	0.0209	0.0199	0.0293	0.0028	0.0406	0.0372	0.0985	0.0058	0.0408	0.095	0.0216	0.0226	0.004	0.004	0.0155	0.0214	0.1396	0.0287	0.0994	0.0589	0.0026
3	rs59399714	23656888	0.88	0.140769569262351	1.09	0.0286025630236612	0.666930104340116	0.145638438187969	0.0075	0.0056	0.0885	0.0205	0.0617	0.0213	0.0207	0.0297	0.0027	0.0409	0.0378	0.098	0.0063	0.0403	0.0942	0.0215	0.0229	0.004	0.0045	0.0155	0.0217	0.1385	0.0287	0.0995	0.0586	0.0028
3	rs34749106	23657613	0.88	0.140769569262351	1.09	0.0286025630236612	0.672927636952362	0.148078359229789	0.0075	0.0056	0.0883	0.0204	0.0618	0.0211	0.0208	0.0297	0.0027	0.0409	0.0379	0.098	0.0063	0.0403	0.0941	0.0215	0.0229	0.004	0.0045	0.0156	0.0217	0.1386	0.0287	0.0997	0.0586	0.0029
3	rs35376300	23658403	0.88	0.140769569262351	1.09	0.0286025630236612	0.686309390969956	0.192001641399464	0.0075	0.0056	0.0882	0.0204	0.0619	0.0211	0.0208	0.0296	0.0027	0.041	0.0379	0.0979	0.0063	0.0403	0.0943	0.0214	0.0229	0.004	0.0045	0.0156	0.0217	0.1386	0.0286	0.0996	0.0586	0.0029
3	rs116269580	23661224	0.88	0.140769569262351	1.09	0.0286025630236612	0.724163751273906	0.22179471331905	0.0075	0.0056	0.088	0.0204	0.062	0.0211	0.0209	0.0295	0.0027	0.0411	0.0379	0.0978	0.0064	0.0404	0.0942	0.0214	0.0229	0.004	0.0045	0.0156	0.0217	0.1384	0.0286	0.0995	0.0586	0.0029
3	rs6550770	23663416	0.88	0.140769569262351	1.09	0.0286025630236612	0.738138372788037	0.214801633322173	0.0075	0.0056	0.0878	0.0204	0.0621	0.0211	0.021	0.0295	0.0027	0.0411	0.0379	0.0978	0.0064	0.0405	0.0941	0.0214	0.023	0.004	0.0046	0.0156	0.0217	0.1384	0.0285	0.0995	0.0586	0.0029
3	rs12485752	23666667	0.88	0.140769569262351	1.09	0.0286025630236612	0.75703012932931	0.237323412800166	0.0076	0.0055	0.0875	0.0203	0.0621	0.0211	0.0212	0.0294	0.0027	0.0412	0.038	0.0978	0.0065	0.0405	0.094	0.0214	0.0231	0.004	0.0046	0.0157	0.0217	0.1383	0.0285	0.0994	0.0587	0.0029
3	rs7639174	23670620	0.88	0.140769569262351	1.09	0.0286025630236612	0.614189891945833	0.215872693787667	0.0076	0.0055	0.0873	0.0205	0.0622	0.0211	0.0213	0.0293	0.0027	0.0413	0.038	0.0981	0.0065	0.0408	0.094	0.0214	0.0232	0.004	0.0043	0.0157	0.0216	0.138	0.0285	0.0993	0.0587	0.0029
3	rs56822488	23674258	0.89	0.118826527661215	1.09	0.0286025630236612	0.642970130571291	0.178259627940025	0.0082	0.0057	0.085	0.0196	0.0619	0.0205	0.0229	0.0298	0.0027	0.0416	0.038	0.0985	0.0072	0.041	0.0935	0.0212	0.0237	0.0044	0.0045	0.016	0.0202	0.1361	0.0294	0.0996	0.0592	0.0031
3	rs59295120	23676308	0.89	0.118826527661215	1.09	0.0286025630236612	0.681641453209927	0.120930346404373	0.0087	0.0057	0.0833	0.0193	0.0618	0.0203	0.0229	0.0304	0.0028	0.0422	0.0383	0.0994	0.0075	0.0412	0.0938	0.0208	0.0239	0.0047	0.0046	0.0163	0.0195	0.135	0.0298	0.0989	0.0594	0.0032
3	rs79831954	23676843	0.89	0.118826527661215	1.1	0.0231193192345528	0.806932260971146	0.120319413142363	0.0088	0.0057	0.0828	0.0191	0.0618	0.0203	0.0228	0.0306	0.0028	0.0419	0.0385	0.0997	0.0076	0.0412	0.0938	0.0206	0.0239	0.0048	0.0049	0.0164	0.0194	0.1347	0.03	0.0989	0.0594	0.0034
3	rs62252602	23679436	0.88	0.140769569262351	1.1	0.0231193192345528	0.954838949819266	0.111720374833512	0.0093	0.0057	0.0813	0.0186	0.0615	0.0201	0.0229	0.0311	0.0029	0.0419	0.0388	0.1012	0.0081	0.0414	0.094	0.0201	0.0238	0.0051	0.0051	0.0167	0.0188	0.1328	0.0305	0.0989	0.0596	0.0035
3	rs9884096	23683778	0.88	0.140769569262351	1.1	0.0231193192345528	1.14905387114849	0.151670577547215	0.0102	0.0065	0.0798	0.0174	0.061	0.0185	0.0225	0.0323	0.0028	0.0428	0.0398	0.102	0.0085	0.0415	0.0959	0.0181	0.0221	0.0055	0.0053	0.0173	0.0177	0.1326	0.0321	0.0965	0.0616	0.0036
3	rs6793612	23684312	0.88	0.140769569262351	1.1	0.0231193192345528	1.1828210605446	0.142377154684142	0.0103	0.0065	0.0799	0.0173	0.0606	0.0184	0.0225	0.0323	0.0028	0.0428	0.0397	0.1022	0.0085	0.0415	0.0959	0.0181	0.0229	0.0055	0.0053	0.0174	0.0177	0.1322	0.0321	0.0963	0.0616	0.0037
3	rs11706670	23684401	0.88	0.140769569262351	1.1	0.0231193192345528	1.20289491196507	0.146106516385319	0.0103	0.0065	0.0799	0.0173	0.0607	0.0185	0.0226	0.0323	0.0028	0.0429	0.0397	0.1022	0.0085	0.0415	0.0959	0.0178	0.023	0.0055	0.0053	0.0174	0.0177	0.1322	0.0322	0.096	0.0616	0.0037
3	rs62252608	23686713	0.88	0.140769569262351	1.1	0.0231193192345528	1.26653622497639	0.194584414881238	0.0104	0.0066	0.0802	0.0172	0.0606	0.0183	0.0226	0.0323	0.0028	0.0429	0.0397	0.1023	0.0086	0.0419	0.0956	0.0173	0.0226	0.0057	0.0053	0.0174	0.0176	0.133	0.0323	0.0956	0.0616	0.0037
3	rs4072410	23689201	0.88	0.140769569262351	1.1	0.0231193192345528	1.35378112486355	0.186462995942521	0.0106	0.0067	0.0811	0.0169	0.0602	0.0179	0.0225	0.032	0.0028	0.0431	0.0396	0.1025	0.0086	0.042	0.0958	0.0169	0.0222	0.0058	0.0054	0.0173	0.0177	0.1338	0.0325	0.0953	0.0612	0.0037
3	rs6764779	23695548	0.88	0.140769569262351	1.11	0.0185358352188032	1.21122056980773	0.205031027814134	0.0105	0.0068	0.0816	0.0165	0.0603	0.018	0.0223	0.0322	0.0028	0.0429	0.0403	0.1022	0.0085	0.0424	0.0961	0.0173	0.0216	0.0059	0.0054	0.0175	0.0172	0.1347	0.0327	0.0944	0.0607	0.0037
3	rs11706336	23696768	0.88	0.140769569262351	1.11	0.0185358352188032	1.22924260418768	0.219742984921617	0.0103	0.0067	0.082	0.0163	0.0602	0.0181	0.0224	0.0319	0.0026	0.0426	0.0405	0.1023	0.0085	0.0426	0.0967	0.0176	0.0215	0.0061	0.0054	0.0177	0.017	0.1348	0.0333	0.0939	0.06	0.0036
3	rs73044794	23697696	0.88	0.140769569262351	1.11	0.0185358352188032	0.901165994467881	0.133027529911628	0.01	0.0067	0.082	0.0162	0.0597	0.0183	0.0227	0.0315	0.0024	0.0425	0.0401	0.1021	0.008	0.0425	0.0969	0.0179	0.0212	0.0059	0.0051	0.0179	0.0195	0.1354	0.0331	0.0936	0.0597	0.0034
3	rs11928764	23698252	0.88	0.140769569262351	1.11	0.0185358352188032	0.900015394451631	0.170382409101083	0.0098	0.0069	0.082	0.0162	0.0601	0.0183	0.0226	0.0313	0.0023	0.0421	0.04	0.1022	0.0077	0.0422	0.0972	0.018	0.0211	0.0058	0.005	0.018	0.0208	0.1357	0.033	0.0935	0.0592	0.0033
3	rs149328901	23701887	0.88	0.140769569262351	1.11	0.0185358352188032	0.693925203506471	0.0675857287633521	0.0095	0.0067	0.0825	0.0166	0.0606	0.0185	0.0225	0.031	0.0018	0.0418	0.039	0.1041	0.0068	0.0418	0.0976	0.0206	0.0201	0.0055	0.0046	0.0184	0.0208	0.1357	0.032	0.094	0.0592	0.0026
3	rs9872716	23702472	0.87	0.165571370278195	1.11	0.0185358352188032	0.647516845435221	0.0660677823225773	0.0094	0.0067	0.0826	0.0168	0.0608	0.0186	0.0226	0.031	0.0021	0.0418	0.039	0.1044	0.0066	0.0414	0.0976	0.021	0.0196	0.0055	0.0045	0.0184	0.0208	0.1358	0.0319	0.0942	0.059	0.0026
3	rs66856717	23706933	0.88	0.140769569262351	1.11	0.0185358352188032	0.138370174839638	0.0370076710181459	0.0093	0.0066	0.0841	0.0163	0.0616	0.0184	0.0218	0.0309	0.002	0.0418	0.0395	0.1047	0.0047	0.0417	0.0965	0.0208	0.0194	0.0052	0.0038	0.0188	0.0205	0.1368	0.032	0.0954	0.0591	0.0029
3	rs28569360	23711141	0.88	0.140769569262351	1.11	0.0185358352188032	0.126051833695191	0.0446319254039357	0.0093	0.0066	0.0842	0.0162	0.0615	0.0184	0.0218	0.031	0.0019	0.0418	0.0397	0.1044	0.0047	0.0415	0.0966	0.0206	0.0193	0.0051	0.0037	0.0189	0.0203	0.1369	0.0322	0.0956	0.0591	0.0031
3	rs73046620	23712046	0.88	0.140769569262351	1.11	0.0185358352188032	0.118185344035319	0.0376497319331848	0.0093	0.0066	0.0844	0.0165	0.0614	0.0182	0.0217	0.031	0.0018	0.0418	0.0397	0.1045	0.0046	0.0415	0.0967	0.0204	0.0193	0.0051	0.0037	0.0187	0.0202	0.137	0.0322	0.0959	0.0593	0.0031
3	rs4591453	23715184	0.87	0.165571370278195	1.11	0.0185358352188032	0.161558297697988	0.0353723027871356	0.0095	0.0068	0.085	0.0168	0.0613	0.0183	0.0217	0.031	0.0016	0.0419	0.0396	0.1044	0.0042	0.0412	0.0967	0.0206	0.0192	0.005	0.0036	0.0185	0.0199	0.1377	0.0323	0.0954	0.0594	0.003
3	rs62252630	23731315	0.87	0.165571370278195	1.11	0.0185358352188032	0.218334828765106	0.0314078799091107	0.0096	0.0067	0.0858	0.0171	0.0612	0.0185	0.0217	0.031	0.0016	0.0418	0.039	0.1047	0.0038	0.04	0.0977	0.0207	0.0192	0.005	0.0035	0.0181	0.0194	0.1385	0.0321	0.0956	0.0596	0.0029
3	rs7619919	23733078	0.87	0.165571370278195	1.11	0.0185358352188032	0.246469822717544	0.0268760456943843	0.0096	0.0067	0.0859	0.0171	0.0612	0.0185	0.0217	0.031	0.0016	0.0418	0.039	0.1047	0.0036	0.0399	0.0978	0.0207	0.0192	0.0049	0.0035	0.018	0.0193	0.1388	0.0321	0.0956	0.0596	0.0029
3	rs115678154	23733368	0.87	0.165571370278195	1.12	0.0147375964059179	0.241072217702353	0.0222563817634736	0.0096	0.0067	0.0859	0.0171	0.0612	0.0185	0.0217	0.0309	0.0016	0.0418	0.039	0.1046	0.0036	0.0399	0.0978	0.0207	0.0192	0.0049	0.0035	0.018	0.0193	0.1388	0.0321	0.0956	0.0596	0.0029
3	rs4858529	23734431	0.87	0.165571370278195	1.12	0.0147375964059179	0.215154076737685	0.0228483206151456	0.0096	0.0066	0.086	0.0172	0.0611	0.0186	0.0218	0.0309	0.0016	0.0417	0.0384	0.1045	0.0037	0.0399	0.0978	0.0208	0.0192	0.0048	0.0035	0.018	0.0191	0.1393	0.0321	0.0959	0.0598	0.0029
3	rs9812786	23735174	0.87	0.165571370278195	1.12	0.0147375964059179	0.169560778049745	0.0270140923458692	0.0094	0.0065	0.086	0.0172	0.0609	0.0188	0.0219	0.0307	0.0016	0.0416	0.0382	0.1049	0.0038	0.0398	0.0983	0.0212	0.0192	0.0045	0.0033	0.0178	0.0187	0.1391	0.0322	0.0965	0.0596	0.0028
3	rs6795913	23741492	0.87	0.165571370278195	1.11	0.0185358352188032	0.124247552244322	0.0138184409764091	0.0093	0.0064	0.087	0.0173	0.0606	0.0189	0.022	0.0305	0.0016	0.0415	0.0377	0.1051	0.0037	0.0397	0.0987	0.0213	0.0191	0.0044	0.0031	0.0176	0.0182	0.1392	0.0322	0.0972	0.0594	0.0027
3	rs114375184	23743198	0.87	0.165571370278195	1.11	0.0185358352188032	0.0966023515963167	0.0119575926283829	0.0092	0.006	0.0876	0.0174	0.0603	0.0193	0.022	0.0304	0.0015	0.0418	0.0375	0.1059	0.0035	0.0396	0.0996	0.0211	0.0189	0.004	0.0029	0.0175	0.0178	0.1392	0.0321	0.0976	0.0593	0.0025
3	rs13076458	23746901	0.87	0.165571370278195	1.11	0.0185358352188032	0.0783402556934566	0.0207686064913801	0.0089	0.0056	0.0885	0.0174	0.0598	0.0197	0.0219	0.0302	0.0015	0.0422	0.0372	0.1069	0.0033	0.0394	0.1008	0.0209	0.0186	0.0036	0.0026	0.0173	0.0172	0.1393	0.0319	0.0983	0.0593	0.0023
3	rs68053123	23748839	0.87	0.165571370278195	1.11	0.0185358352188032	0.0593208195356551	0.036264948426198	0.0088	0.0054	0.0887	0.0176	0.0594	0.0199	0.0218	0.0302	0.0015	0.0425	0.0371	0.1073	0.0032	0.0393	0.1012	0.0209	0.0184	0.0033	0.0022	0.0173	0.017	0.1394	0.032	0.0986	0.0596	0.0021
3	rs112352440	23750596	0.87	0.165571370278195	1.12	0.0147375964059179	0.0593760255294682	0.03982596682484	0.0087	0.0053	0.0889	0.0176	0.0593	0.0199	0.0218	0.0301	0.0015	0.0425	0.037	0.1076	0.0031	0.0394	0.1016	0.0208	0.0183	0.0032	0.0022	0.0173	0.0168	0.1393	0.032	0.0988	0.0596	0.0021
3	rs112826481	23752654	0.87	0.165571370278195	1.12	0.0147375964059179	0.0559288434412459	0.054201789283204	0.0087	0.0052	0.0891	0.0176	0.0593	0.02	0.0218	0.03	0.0014	0.0422	0.0369	0.1079	0.0031	0.0393	0.1021	0.0206	0.0182	0.0031	0.0021	0.0174	0.0166	0.1394	0.032	0.099	0.0594	0.002
3	rs6550785	23753171	0.87	0.165571370278195	1.1	0.0231193192345528	0.0411947837941757	0.0463271606423536	0.0086	0.0052	0.0891	0.0176	0.0593	0.0201	0.0218	0.0301	0.0014	0.0421	0.0369	0.1081	0.0031	0.0393	0.1023	0.0206	0.0184	0.0031	0.0016	0.0175	0.0168	0.1395	0.0321	0.0991	0.0594	0.002
3	rs11926982	23753667	0.87	0.165571370278195	1.1	0.0231193192345528	0.0388818834463054	0.042113585892031	0.0087	0.0051	0.0891	0.0176	0.0591	0.02	0.0217	0.03	0.0015	0.0419	0.0368	0.1083	0.0032	0.0393	0.1026	0.0205	0.0184	0.0031	0.0016	0.0175	0.0167	0.1398	0.0321	0.0992	0.0593	0.002
3	rs9874731	23757940	0.87	0.165571370278195	1.1	0.0231193192345528	0.0298077085749893	0.0299895715503581	0.0088	0.005	0.0892	0.0173	0.0588	0.0204	0.0214	0.03	0.0016	0.0414	0.0369	0.1101	0.0033	0.0392	0.1025	0.0202	0.0183	0.0029	0.0017	0.0175	0.0166	0.1399	0.0319	0.0999	0.0586	0.0019
3	rs6550788	23759937	0.87	0.165571370278195	1.1	0.0231193192345528	0.0278124180213517	0.0280834937104366	0.0088	0.005	0.0891	0.0173	0.0589	0.0205	0.0213	0.03	0.0016	0.0413	0.0368	0.1102	0.0033	0.0392	0.1027	0.0203	0.0182	0.003	0.0017	0.0175	0.0165	0.1398	0.0318	0.0999	0.0584	0.0019
3	rs73048653	23765946	0.87	0.165571370278195	1.1	0.0231193192345528	0.0253666371154505	0.0215890254334355	0.0089	0.0049	0.0895	0.0172	0.0588	0.0205	0.0211	0.0301	0.0017	0.0412	0.0369	0.1102	0.0034	0.0392	0.1025	0.0203	0.0183	0.003	0.0018	0.0176	0.0165	0.1396	0.0317	0.0998	0.0583	0.002
3	rs9848071	23766637	0.87	0.165571370278195	1.1	0.0231193192345528	0.0220517820231834	0.0180187477433924	0.0089	0.005	0.0895	0.0172	0.0587	0.0205	0.0211	0.03	0.0017	0.041	0.0369	0.1104	0.0034	0.0391	0.1026	0.0203	0.0183	0.0031	0.0019	0.0176	0.0164	0.1398	0.0316	0.0996	0.0583	0.0021
3	rs79520018	23768283	0.87	0.165571370278195	1.1	0.0231193192345528	0.0191446906450916	0.0117115800005515	0.0092	0.005	0.0901	0.0171	0.0584	0.0204	0.0207	0.0299	0.0019	0.0408	0.0366	0.1102	0.0036	0.0391	0.1027	0.0201	0.018	0.0034	0.0019	0.0178	0.0165	0.1389	0.0313	0.1003	0.0586	0.0022
3	rs62255262	23768939	0.87	0.165571370278195	1.1	0.0231193192345528	0.0191530545214069	0.0163881225194082	0.0092	0.005	0.0906	0.0171	0.0583	0.0203	0.0205	0.0299	0.0019	0.0407	0.0366	0.1101	0.0039	0.0392	0.1027	0.0201	0.0179	0.0035	0.0018	0.0181	0.0165	0.1387	0.0312	0.1005	0.0585	0.0022
3	rs4510335	23770133	0.88	0.140769569262351	1.1	0.0231193192345528	0.0164521141333328	0.0346965539143187	0.0091	0.0049	0.0909	0.017	0.0583	0.0203	0.0204	0.0299	0.002	0.0406	0.0365	0.1101	0.004	0.0394	0.1028	0.0196	0.0177	0.0036	0.0019	0.0182	0.0165	0.1387	0.0311	0.1007	0.0583	0.0022
3	rs76803712	23772065	0.88	0.140769569262351	1.1	0.0231193192345528	0.0126886411756992	0.0267841997551785	0.0089	0.005	0.0914	0.017	0.0578	0.0202	0.0202	0.0298	0.0021	0.0405	0.0367	0.1099	0.0041	0.0393	0.1026	0.0196	0.0176	0.0033	0.002	0.0182	0.0166	0.1388	0.0311	0.1016	0.0582	0.0023
3	rs67234909	23774015	0.89	0.118826527661215	1.1	0.0231193192345528	0.00993324658140026	0.0299412080654744	0.0086	0.0051	0.0921	0.0169	0.0579	0.02	0.0199	0.0297	0.0023	0.0404	0.0367	0.11	0.0043	0.0394	0.1024	0.0194	0.0173	0.0033	0.0022	0.0181	0.0167	0.1392	0.0311	0.1017	0.0577	0.0024
3	rs6550793	23777732	0.89	0.118826527661215	1.1	0.0231193192345528	0.00939500884182613	0.052136168043876	0.0083	0.0051	0.0934	0.0166	0.0584	0.0196	0.0195	0.029	0.0025	0.0402	0.0364	0.1105	0.0045	0.0406	0.1031	0.0176	0.0166	0.0033	0.0023	0.018	0.0165	0.1396	0.031	0.1027	0.0569	0.0026
3	rs115571125	23780964	0.9	0.0995502148251544	1.1	0.0231193192345528	0.00882741621402591	0.0300379713805366	0.0083	0.0052	0.0935	0.0164	0.0586	0.0193	0.0192	0.0285	0.0026	0.04	0.0365	0.1109	0.0045	0.0409	0.1034	0.0173	0.0161	0.0033	0.0023	0.0181	0.0165	0.1397	0.031	0.1033	0.0564	0.0027
3	rs13085556	23781079	0.9	0.0995502148251544	1.1	0.0231193192345528	0.0102398368774445	0.0294595745279191	0.0083	0.0051	0.0936	0.0164	0.0586	0.0193	0.0192	0.0285	0.0025	0.04	0.0365	0.111	0.0044	0.0408	0.1037	0.0173	0.0161	0.0031	0.0023	0.0181	0.0165	0.1399	0.031	0.1034	0.0563	0.0027
3	rs115624333	23786290	0.9	0.0995502148251544	1.09	0.0286025630236612	0.0111913258512569	0.0190179268182623	0.0083	0.0053	0.0945	0.0165	0.0586	0.0189	0.0188	0.0278	0.0026	0.0403	0.0369	0.1109	0.0046	0.0406	0.104	0.017	0.0154	0.0034	0.0024	0.0183	0.0163	0.1398	0.031	0.1037	0.056	0.0029
3	rs6774017	23789836	0.9	0.0995502148251544	1.09	0.0286025630236612	0.0102083357833299	0.0284600247675554	0.0083	0.0054	0.095	0.0165	0.0586	0.0187	0.0187	0.0274	0.0026	0.0404	0.0373	0.1103	0.0046	0.0405	0.1049	0.0168	0.0151	0.0035	0.0025	0.0184	0.0162	0.1398	0.031	0.1035	0.0557	0.0029
3	rs66582234	23792541	0.91	0.0827439743829911	1.1	0.0231193192345528	0.0150255519619798	0.0680022136518628	0.0083	0.0056	0.0958	0.0166	0.0585	0.0184	0.0183	0.0268	0.0027	0.0407	0.0374	0.1091	0.0047	0.0402	0.1061	0.0164	0.0146	0.0036	0.0025	0.0185	0.016	0.1401	0.0309	0.1042	0.0554	0.003
3	rs59764234	23794411	0.91	0.0827439743829911	1.1	0.0231193192345528	0.0130127699743512	0.0833876767461409	0.0083	0.0056	0.0964	0.0165	0.0582	0.018	0.0176	0.0271	0.0028	0.0405	0.0374	0.1086	0.0049	0.0409	0.1071	0.0157	0.0143	0.0037	0.0026	0.0185	0.016	0.1401	0.0309	0.1051	0.0546	0.0031
3	rs12485431	23796713	0.91	0.0827439743829911	1.11	0.0185358352188032	0.00825948940336795	0.0438810977199951	0.0084	0.0059	0.0967	0.0164	0.058	0.0178	0.0171	0.0274	0.0025	0.0401	0.0373	0.1079	0.005	0.041	0.1079	0.0156	0.0144	0.0038	0.0026	0.0182	0.0163	0.1399	0.0309	0.1059	0.0544	0.0031
3	rs7635868	23796744	0.91	0.0827439743829911	1.11	0.0185358352188032	0.00830422729377824	0.052446903819743	0.0084	0.0059	0.0967	0.0164	0.058	0.0178	0.0171	0.0274	0.0025	0.0401	0.0373	0.1081	0.005	0.041	0.1079	0.0156	0.0144	0.0038	0.0026	0.0182	0.0163	0.1398	0.0309	0.1059	0.0544	0.0031
3	rs3845923	23802647	0.91	0.0827439743829911	1.11	0.0185358352188032	0.00447719452937256	0.0396608360676342	0.0084	0.0061	0.0976	0.016	0.0578	0.017	0.0162	0.0268	0.0026	0.0399	0.0376	0.1079	0.0048	0.0413	0.1085	0.016	0.0147	0.0039	0.0027	0.0181	0.0157	0.1396	0.0313	0.1071	0.0541	0.0031
3	rs17703632	23803541	0.92	0.0682081798453755	1.11	0.0185358352188032	0.00818385770402181	0.0583712035217397	0.0084	0.0061	0.0985	0.0158	0.0577	0.0166	0.0159	0.0266	0.0026	0.0402	0.0379	0.1083	0.0049	0.0415	0.1089	0.0157	0.0142	0.004	0.0027	0.0176	0.0155	0.1392	0.0313	0.1073	0.054	0.0032
3	rs9812986	23809265	0.92	0.0682081798453755	1.11	0.0185358352188032	0.0517228338102882	0.321774202084784	0.0089	0.0064	0.1069	0.0138	0.0566	0.0133	0.0121	0.025	0.0029	0.0398	0.0394	0.1082	0.0053	0.0436	0.1115	0.0127	0.0116	0.0048	0.003	0.0167	0.0136	0.1409	0.0319	0.1092	0.0532	0.0034
3	rs75859954	23820938	0.91	0.0827439743829911	1.11	0.0185358352188032	0.0407077141797237	0.387674954771589	0.009	0.0064	0.107	0.0136	0.0565	0.0132	0.012	0.0249	0.0029	0.0398	0.0397	0.1086	0.0052	0.0437	0.1118	0.0125	0.0115	0.0049	0.003	0.0166	0.0135	0.1409	0.0319	0.1092	0.0531	0.0035
3	rs72625877	23820972	0.91	0.0827439743829911	1.11	0.0185358352188032	0.0406506731594441	0.387162806791009	0.009	0.0064	0.107	0.0136	0.0565	0.0132	0.012	0.0249	0.0029	0.0398	0.0397	0.1086	0.0052	0.0437	0.1118	0.0125	0.0115	0.0049	0.003	0.0166	0.0135	0.1409	0.0319	0.1092	0.0531	0.0035
3	rs62255304	23822549	0.91	0.0827439743829911	1.11	0.0185358352188032	0.0408076682089265	0.376324473020099	0.0091	0.0064	0.1071	0.0136	0.0564	0.0132	0.0119	0.0249	0.0029	0.0398	0.0397	0.1087	0.0052	0.0436	0.1119	0.0125	0.0115	0.0049	0.003	0.0166	0.0135	0.1408	0.0319	0.1092	0.053	0.0035
3	rs8180007	23827940	0.91	0.0827439743829911	1.1	0.0231193192345528	0.0347448691810973	0.342853389947382	0.0092	0.0064	0.1073	0.0135	0.0564	0.0131	0.0118	0.0248	0.0029	0.0397	0.0398	0.1092	0.0052	0.0437	0.112	0.0125	0.0115	0.005	0.003	0.0165	0.0134	0.1406	0.0318	0.1094	0.0528	0.0035
3	rs9841207	23830925	0.91	0.0827439743829911	1.1	0.0231193192345528	0.0306661663389184	0.33631659980073	0.0092	0.0064	0.1073	0.0134	0.0562	0.0132	0.0118	0.0248	0.0029	0.0398	0.0401	0.1092	0.0052	0.0438	0.1116	0.0125	0.0114	0.005	0.003	0.0166	0.0135	0.1408	0.0318	0.1092	0.0529	0.0035
3	rs34702632	23833425	0.91	0.0827439743829911	1.1	0.0231193192345528	0.0320224520576884	0.336193615399693	0.0092	0.0064	0.1075	0.0134	0.0561	0.0132	0.0117	0.0247	0.0029	0.0398	0.0402	0.1094	0.0052	0.0436	0.1115	0.0125	0.0115	0.005	0.003	0.0166	0.0135	0.1408	0.0319	0.1091	0.0528	0.0035
3	rs34776546	23833853	0.91	0.0827439743829911	1.1	0.0231193192345528	0.0266171891443266	0.327983615755544	0.0093	0.0064	0.1076	0.0134	0.056	0.0133	0.0117	0.0247	0.003	0.0397	0.0401	0.1093	0.0048	0.0436	0.1117	0.0124	0.0115	0.0051	0.0031	0.0167	0.0137	0.1407	0.0318	0.1091	0.0527	0.0035
3	rs6550801	23843620	0.91	0.0827439743829911	1.09	0.0286025630236612	0.0270972517766075	0.499255768826546	0.0095	0.0065	0.1097	0.0121	0.055	0.0128	0.0101	0.0252	0.0034	0.0404	0.0413	0.1092	0.0046	0.0441	0.1148	0.012	0.0112	0.0053	0.0031	0.0165	0.0135	0.1402	0.0321	0.1091	0.0498	0.0037
3	rs76654556	23846199	0.91	0.0827439743829911	1.09	0.0286025630236612	0.0289550784809716	0.516315360707553	0.0095	0.0064	0.1098	0.012	0.055	0.0127	0.01	0.0254	0.0034	0.0404	0.041	0.1093	0.0045	0.0442	0.1151	0.0119	0.0112	0.0053	0.003	0.0165	0.0135	0.1402	0.032	0.109	0.0497	0.0037
3	Affx-22073063	23848835	0.91	0.0827439743829911	1.09	0.0286025630236612	0.0295101516863153	0.536863975010518	0.0095	0.0064	0.11	0.0119	0.0551	0.0127	0.0098	0.0256	0.0034	0.0406	0.041	0.1095	0.0045	0.0442	0.1154	0.0119	0.0112	0.0053	0.003	0.0165	0.0136	0.1403	0.0319	0.1087	0.0496	0.0037
3	rs74792451	23853285	0.91	0.0827439743829911	1.09	0.0286025630236612	0.0314225148566255	0.511761152510224	0.0095	0.0064	0.1102	0.0117	0.0551	0.0126	0.0095	0.0257	0.0034	0.0408	0.0412	0.1098	0.0045	0.0441	0.1157	0.0118	0.0111	0.0052	0.0029	0.0165	0.0136	0.1402	0.032	0.1083	0.0496	0.0037
3	rs73050577	23853409	0.91	0.0827439743829911	1.09	0.0286025630236612	0.0315299165856598	0.510796419709572	0.0095	0.0064	0.1102	0.0117	0.0551	0.0126	0.0095	0.0257	0.0034	0.0408	0.0412	0.1098	0.0045	0.0441	0.1157	0.0118	0.0111	0.0052	0.0029	0.0165	0.0136	0.1402	0.032	0.1083	0.0496	0.0037
3	rs116745551	23859712	0.91	0.0827439743829911	1.09	0.0286025630236612	0.03280202685425	0.509969872476726	0.0095	0.0064	0.1105	0.0114	0.0553	0.0124	0.0094	0.0259	0.0033	0.041	0.0414	0.1101	0.0044	0.0441	0.116	0.0117	0.0111	0.0052	0.0027	0.0164	0.0136	0.1402	0.0321	0.1077	0.0495	0.0037
3	rs79170330	23863721	0.91	0.0827439743829911	1.09	0.0286025630236612	0.0329989760118295	0.519910673002115	0.0095	0.0064	0.1106	0.0114	0.0553	0.0124	0.0094	0.0259	0.0033	0.041	0.0415	0.1103	0.0045	0.0441	0.1159	0.0117	0.0111	0.0052	0.0027	0.0164	0.0136	0.1402	0.0322	0.1075	0.0496	0.0037
3	rs78845898	23864770	0.91	0.0827439743829911	1.09	0.0286025630236612	0.0330236526549347	0.520325920224184	0.0095	0.0064	0.1106	0.0114	0.0553	0.0124	0.0094	0.0259	0.0033	0.041	0.0415	0.1103	0.0045	0.0441	0.1159	0.0117	0.0111	0.0052	0.0027	0.0164	0.0136	0.1402	0.0322	0.1075	0.0496	0.0037
3	rs6784101	23866964	0.91	0.0827439743829911	1.09	0.0286025630236612	0.0325936709305195	0.530316706720238	0.0095	0.0064	0.1106	0.0113	0.0554	0.0124	0.0094	0.0259	0.0033	0.0407	0.0414	0.1104	0.0045	0.044	0.1159	0.0117	0.0111	0.0052	0.0027	0.0165	0.0136	0.1401	0.0323	0.1075	0.0499	0.0037
3	rs6765292	23871730	0.91	0.0827439743829911	1.09	0.0286025630236612	0.0414398116923715	0.564944640805452	0.0095	0.0064	0.1107	0.011	0.0553	0.0123	0.0093	0.0259	0.0033	0.0406	0.0415	0.1104	0.0045	0.0439	0.1158	0.0115	0.0109	0.0052	0.0029	0.0165	0.0139	0.14	0.0322	0.1077	0.0499	0.0042
3	rs6776568	23887329	0.91	0.0827439743829911	1.08	0.0351072409391166	0.0406079284438485	0.586374669308696	0.0094	0.0064	0.111	0.0108	0.0554	0.0122	0.0091	0.0259	0.0032	0.0405	0.0415	0.1104	0.0044	0.0439	0.1158	0.0115	0.0109	0.0052	0.003	0.0164	0.0139	0.1405	0.0321	0.1078	0.0501	0.0042
3	rs78133613	23895979	0.92	0.0682081798453755	1.08	0.0351072409391166	0.0316375756716608	0.545111025174999	0.0093	0.0062	0.1103	0.0104	0.0559	0.0121	0.0092	0.0258	0.0032	0.0404	0.0415	0.1103	0.0042	0.0441	0.116	0.0117	0.0109	0.0051	0.0027	0.0164	0.0143	0.1414	0.0319	0.108	0.0504	0.004
3	rs6550807	23898074	0.92	0.0682081798453755	1.08	0.0351072409391166	0.0336948077210743	0.564944640805452	0.0093	0.0062	0.1107	0.0104	0.0559	0.0121	0.0092	0.0258	0.0032	0.0404	0.0415	0.1102	0.0042	0.0441	0.1159	0.0117	0.0109	0.0051	0.0027	0.0164	0.0143	0.1414	0.0319	0.1079	0.0504	0.004
3	rs114306174	23901736	0.92	0.0682081798453755	1.08	0.0351072409391166	0.0330854007012968	0.539516402161444	0.0092	0.0062	0.1108	0.0103	0.0558	0.0121	0.0092	0.0258	0.0032	0.0405	0.0414	0.1102	0.0041	0.0441	0.116	0.0117	0.0109	0.0051	0.0027	0.0164	0.0143	0.1415	0.0319	0.1078	0.0502	0.004
3	rs75788107	23908965	0.92	0.0682081798453755	1.08	0.0351072409391166	0.0325692195196625	0.552264777328963	0.0092	0.0062	0.1112	0.0103	0.0557	0.0121	0.0092	0.0258	0.0032	0.0405	0.0413	0.1102	0.0041	0.0441	0.1162	0.0117	0.0109	0.0051	0.0026	0.0163	0.0143	0.1419	0.0318	0.1077	0.05	0.0039
3	rs114029591	23919357	0.92	0.0682081798453755	1.09	0.0286025630236612	0.0329250234443053	0.579115148699876	0.0091	0.0061	0.1116	0.0102	0.0556	0.012	0.0092	0.0257	0.0032	0.0406	0.0411	0.1101	0.004	0.0442	0.1165	0.0117	0.0109	0.0052	0.0026	0.0162	0.0144	0.1423	0.0318	0.1076	0.0495	0.0038
3	rs7610935	23921206	0.92	0.0682081798453755	1.09	0.0286025630236612	0.0323011008984632	0.586944963210047	0.0091	0.0061	0.1117	0.0103	0.0555	0.0121	0.0093	0.0257	0.0032	0.0406	0.0411	0.1101	0.004	0.0442	0.1165	0.0117	0.0109	0.0052	0.0026	0.0162	0.0144	0.1424	0.0318	0.1076	0.0495	0.0038
3	rs7611018	23921256	0.92	0.0682081798453755	1.09	0.0286025630236612	0.0310190926158407	0.593512888276488	0.0091	0.0061	0.1115	0.0102	0.0555	0.0121	0.0092	0.0258	0.0032	0.0409	0.0412	0.1101	0.004	0.0443	0.1163	0.0117	0.0109	0.0052	0.0026	0.0163	0.0144	0.1424	0.0318	0.1076	0.0496	0.0038
3	rs76411357	23928267	0.92	0.0682081798453755	1.09	0.0286025630236612	0.0302463944673456	0.583667595957044	0.0091	0.0061	0.1115	0.0102	0.0555	0.0121	0.0092	0.0258	0.0031	0.041	0.0412	0.1101	0.004	0.0444	0.1163	0.0117	0.0109	0.0051	0.0025	0.0162	0.0143	0.1426	0.032	0.1074	0.0493	0.0038
3	rs62255317	23936649	0.92	0.0682081798453755	1.09	0.0286025630236612	0.034668206842188	0.546652044996959	0.0092	0.0061	0.1117	0.0102	0.0557	0.0121	0.0092	0.0257	0.0029	0.0413	0.0413	0.11	0.004	0.0445	0.1162	0.0117	0.0109	0.0051	0.0024	0.0162	0.0143	0.1428	0.0322	0.1071	0.049	0.0038
3	rs36029208	23951240	0.92	0.0682081798453755	1.09	0.0286025630236612	0.0341222378757166	0.540075220878735	0.0091	0.0061	0.1116	0.0102	0.0557	0.0121	0.0092	0.0258	0.0029	0.0412	0.0413	0.11	0.004	0.0445	0.1161	0.0117	0.0109	0.0051	0.0024	0.0163	0.0144	0.1428	0.0322	0.1071	0.0492	0.0038
3	rs6800407	23957000	0.92	0.0682081798453755	1.09	0.0286025630236612	0.035543967970648	0.547352863354376	0.0091	0.0061	0.1115	0.0102	0.0558	0.0121	0.0092	0.0257	0.0028	0.0412	0.0413	0.1101	0.004	0.0446	0.1161	0.0117	0.0109	0.005	0.0023	0.0163	0.0145	0.1428	0.0323	0.107	0.0491	0.0038
3	rs2360610	23957929	0.92	0.0682081798453755	1.09	0.0286025630236612	0.0345152356926047	0.55676509211572	0.0091	0.0061	0.1113	0.0102	0.0558	0.0121	0.0092	0.0257	0.0028	0.0411	0.0413	0.1102	0.004	0.0446	0.1161	0.0117	0.0109	0.005	0.0023	0.0164	0.0147	0.1428	0.0322	0.107	0.0491	0.0038
3	rs35054246	23960080	0.92	0.0682081798453755	1.09	0.0286025630236612	0.0323132544560394	0.54931633183384	0.009	0.006	0.1115	0.0101	0.0558	0.0121	0.0092	0.0257	0.0028	0.0411	0.0412	0.1105	0.0041	0.0446	0.1157	0.0117	0.0108	0.005	0.0023	0.0165	0.0148	0.143	0.0322	0.1073	0.0489	0.0037
3	rs2001209	23962646	0.92	0.0682081798453755	1.09	0.0286025630236612	0.0303509558803208	0.53672446352638	0.0089	0.0059	0.1117	0.0101	0.0557	0.0121	0.0092	0.0257	0.0028	0.0411	0.041	0.1108	0.0041	0.0446	0.1153	0.0117	0.0108	0.0049	0.0022	0.0166	0.0148	0.1432	0.0323	0.1076	0.0488	0.0036
3	rs77544110	23963559	0.92	0.0682081798453755	1.09	0.0286025630236612	0.0296472240564664	0.496244340074842	0.0089	0.0059	0.1116	0.0101	0.0558	0.0121	0.0092	0.0257	0.0028	0.0411	0.041	0.1108	0.0041	0.0445	0.1154	0.0117	0.0108	0.0049	0.0022	0.0166	0.0148	0.1432	0.0323	0.1076	0.0488	0.0036
3	rs28510558	23986466	0.92	0.0682081798453755	1.1	0.0231193192345528	0.02886515989916	0.50282070914233	0.0088	0.0061	0.1116	0.01	0.0558	0.0121	0.0092	0.0257	0.0027	0.041	0.0407	0.1111	0.004	0.0445	0.1156	0.0118	0.011	0.0047	0.0021	0.0171	0.0149	0.143	0.0323	0.1079	0.0486	0.0036
3	rs193249552	23986629	0.92	0.0682081798453755	1.1	0.0231193192345528	0.0288763889163534	0.504330894158374	0.0088	0.0061	0.1116	0.01	0.0558	0.0121	0.0092	0.0257	0.0027	0.041	0.0407	0.1111	0.004	0.0445	0.1156	0.0118	0.011	0.0047	0.0021	0.0171	0.0149	0.143	0.0323	0.1079	0.0486	0.0036
3	rs4131403	23993437	0.92	0.0682081798453755	1.09	0.0286025630236612	0.0298191951370272	0.478274530352537	0.0087	0.0061	0.1116	0.01	0.0559	0.0121	0.0092	0.0257	0.0027	0.0411	0.0406	0.1112	0.0039	0.0445	0.1155	0.0118	0.011	0.0047	0.0021	0.0172	0.0149	0.1428	0.0323	0.108	0.0486	0.0036
3	rs61732086	23997547	0.92	0.0682081798453755	1.09	0.0286025630236612	0.0294873498355278	0.452981416287742	0.0087	0.0061	0.1116	0.01	0.0559	0.0121	0.0092	0.0257	0.0027	0.0411	0.0406	0.1112	0.0039	0.0445	0.1155	0.0119	0.011	0.0047	0.0021	0.0172	0.0149	0.1428	0.0323	0.108	0.0486	0.0036
3	rs73036802	24006336	0.92	0.0682081798453755	1.09	0.0286025630236612	0.0294417834288026	0.441267285514066	0.0087	0.0061	0.1116	0.01	0.0559	0.0121	0.0091	0.0257	0.0027	0.0411	0.0406	0.1111	0.0039	0.0445	0.1155	0.0119	0.011	0.0046	0.0021	0.0172	0.0149	0.1427	0.0323	0.108	0.0487	0.0036
3	rs75601974	24007566	0.92	0.0682081798453755	1.09	0.0286025630236612	0.0295329659729849	0.437689575104006	0.0087	0.0061	0.1116	0.01	0.0559	0.0121	0.0091	0.0257	0.0027	0.0411	0.0406	0.1111	0.0039	0.0445	0.1155	0.0119	0.011	0.0046	0.0021	0.0172	0.0149	0.1427	0.0323	0.108	0.0487	0.0036
3	rs76873718	24021776	0.92	0.0682081798453755	1.09	0.0286025630236612	0.0306778848336918	0.419657116821642	0.0087	0.006	0.1115	0.01	0.0558	0.0121	0.009	0.0257	0.0027	0.0411	0.0406	0.1111	0.0039	0.0445	0.1155	0.0121	0.0111	0.0046	0.0021	0.0173	0.0148	0.1427	0.0323	0.108	0.0486	0.0036
3	rs35755253	24042084	0.92	0.0682081798453755	1.09	0.0286025630236612	0.0349242068066625	0.382179258775085	0.0088	0.0059	0.111	0.0098	0.0558	0.0124	0.0089	0.0256	0.0027	0.0414	0.0407	0.1112	0.004	0.0452	0.115	0.0122	0.0111	0.0043	0.0021	0.0176	0.0147	0.1427	0.0325	0.1078	0.0486	0.0036
3	rs4858574	24056988	0.92	0.0682081798453755	1.09	0.0286025630236612	0.0365143409578956	0.343100773282828	0.0087	0.0059	0.1112	0.0097	0.056	0.0125	0.009	0.0258	0.0026	0.0417	0.0408	0.1109	0.004	0.0464	0.1135	0.0121	0.0111	0.0042	0.0017	0.0177	0.0145	0.1423	0.0329	0.1081	0.0489	0.0032
3	rs1511542	24068790	0.92	0.0682081798453755	1.08	0.0351072409391166	0.0306427387949444	0.327373311571204	0.0087	0.0059	0.1116	0.0097	0.0558	0.0126	0.0091	0.0259	0.0026	0.0417	0.0406	0.1105	0.004	0.0463	0.1147	0.0122	0.0111	0.004	0.0018	0.0177	0.0147	0.142	0.0326	0.108	0.0488	0.0032
3	rs78046038	24091101	0.92	0.0682081798453755	1.08	0.0351072409391166	0.0586792624948957	0.353537065851035	0.0085	0.0059	0.1112	0.0095	0.0567	0.0124	0.0089	0.026	0.0023	0.0421	0.041	0.1106	0.0046	0.0466	0.1143	0.0122	0.011	0.0036	0.0018	0.0172	0.0143	0.1424	0.0322	0.1085	0.0485	0.0031
3	rs114697102	24091498	0.92	0.0682081798453755	1.08	0.0351072409391166	0.0593208195356551	0.355035268164582	0.0085	0.006	0.1113	0.0095	0.0567	0.0125	0.009	0.026	0.0023	0.0421	0.041	0.1104	0.0046	0.0465	0.1143	0.0123	0.011	0.0036	0.0018	0.0172	0.0143	0.1424	0.0322	0.1085	0.0485	0.0031
3	rs12492765	24091865	0.92	0.0682081798453755	1.08	0.0351072409391166	0.0605805264197135	0.356535279177838	0.0085	0.006	0.1113	0.0095	0.0567	0.0125	0.009	0.026	0.0023	0.0421	0.041	0.1103	0.0046	0.0465	0.1143	0.0123	0.011	0.0036	0.0018	0.0172	0.0144	0.1422	0.0323	0.1084	0.0486	0.0031
3	rs67476500	24100697	0.92	0.0682081798453755	1.08	0.0351072409391166	0.0629420518452148	0.352165307470376	0.0085	0.006	0.1114	0.0095	0.0566	0.0123	0.009	0.0261	0.0023	0.0421	0.0411	0.1102	0.0047	0.0463	0.1144	0.0123	0.011	0.0036	0.0018	0.0172	0.0144	0.1423	0.0323	0.1084	0.0486	0.0032
3	rs56229046	24102847	0.92	0.0682081798453755	1.08	0.0351072409391166	0.0630569067518778	0.350546110054238	0.0085	0.006	0.1114	0.0095	0.0567	0.0123	0.009	0.0261	0.0023	0.0422	0.0411	0.1103	0.0047	0.046	0.1144	0.0123	0.011	0.0036	0.0018	0.0172	0.0144	0.1423	0.0323	0.1084	0.0486	0.0032
3	rs1511536	24104259	0.92	0.0682081798453755	1.08	0.0351072409391166	0.0630952223786199	0.352913350053384	0.0085	0.006	0.1114	0.0095	0.0567	0.0123	0.009	0.0261	0.0023	0.0422	0.0411	0.1103	0.0047	0.046	0.1144	0.0123	0.011	0.0036	0.0018	0.0172	0.0144	0.1423	0.0323	0.1084	0.0486	0.0032
3	rs57902237	24126676	0.92	0.0682081798453755	1.08	0.0351072409391166	0.0673639655405236	0.340999659973837	0.0085	0.006	0.1109	0.0096	0.0567	0.0123	0.0089	0.0263	0.0028	0.0425	0.0412	0.1102	0.0045	0.0461	0.1144	0.0122	0.0112	0.0034	0.0017	0.0173	0.0144	0.1425	0.0324	0.1079	0.0486	0.0031
3	rs76156048	24143526	0.92	0.0682081798453755	1.08	0.0351072409391166	0.070325942857552	0.336193615399693	0.0084	0.006	0.1108	0.0096	0.0567	0.0123	0.0089	0.0264	0.0028	0.0426	0.0413	0.1101	0.0045	0.0462	0.1145	0.0122	0.0112	0.0033	0.0017	0.0173	0.0144	0.1424	0.0324	0.1079	0.0485	0.0031
3	rs11705746	24157939	0.92	0.0682081798453755	1.08	0.0351072409391166	0.0785610703486473	0.332265036088405	0.0083	0.006	0.1106	0.0096	0.0567	0.0123	0.0089	0.0265	0.0028	0.0426	0.0414	0.11	0.0046	0.0463	0.1146	0.0121	0.0112	0.0031	0.0017	0.0174	0.0145	0.1422	0.0324	0.1079	0.0485	0.0031
3	rs826374	24163921	0.92	0.0682081798453755	1.09	0.0286025630236612	0.0815812958912538	0.329694236068424	0.0083	0.006	0.1107	0.0096	0.0567	0.0123	0.0089	0.0266	0.0028	0.0427	0.0415	0.1097	0.0046	0.0464	0.1146	0.0121	0.0113	0.0031	0.0017	0.0174	0.0145	0.1421	0.0326	0.1078	0.0484	0.0031
3	rs111304854	24164014	0.92	0.0682081798453755	1.09	0.0286025630236612	0.0821941303501506	0.33165241223901	0.0082	0.006	0.1107	0.0096	0.0567	0.0123	0.0089	0.0266	0.0028	0.0427	0.0415	0.1097	0.0046	0.0464	0.1146	0.0121	0.0113	0.0031	0.0017	0.0174	0.0145	0.1421	0.0326	0.1078	0.0484	0.0031
3	rs10212284	24165230	0.92	0.0682081798453755	1.1	0.0231193192345528	0.0881750105051441	0.325300772011758	0.0082	0.006	0.1108	0.0095	0.0566	0.0124	0.0089	0.0266	0.0028	0.0428	0.0415	0.1096	0.0046	0.0465	0.1146	0.0121	0.0113	0.003	0.0017	0.0175	0.0147	0.1419	0.0325	0.1076	0.0484	0.0032
3	rs826379	24172777	0.92	0.0682081798453755	1.1	0.0231193192345528	0.112363134473048	0.31680774331765	0.0081	0.0061	0.1111	0.0094	0.0561	0.0126	0.009	0.0266	0.0028	0.0433	0.0416	0.1092	0.0045	0.0472	0.1146	0.0122	0.0114	0.0028	0.0016	0.0176	0.0152	0.1414	0.0322	0.1069	0.0483	0.0033
3	rs74956157	24186811	0.92	0.0682081798453755	1.1	0.0231193192345528	0.0975377820578052	0.289379659456013	0.0081	0.0061	0.1111	0.0096	0.0558	0.0129	0.0091	0.0267	0.0027	0.0433	0.0417	0.109	0.0045	0.0471	0.1141	0.0123	0.0117	0.0028	0.0017	0.0178	0.0154	0.1409	0.0323	0.1068	0.0483	0.0033
3	rs9844739	24190184	0.92	0.0682081798453755	1.09	0.0286025630236612	0.0670444140222232	0.144703912858457	0.008	0.0063	0.1117	0.0109	0.0566	0.0155	0.0101	0.0269	0.0025	0.0432	0.0416	0.1072	0.0044	0.047	0.1098	0.0123	0.0133	0.0027	0.0018	0.0183	0.0154	0.1397	0.033	0.106	0.0478	0.0033
3	rs1667738	24190346	0.92	0.0682081798453755	1.09	0.0286025630236612	0.0652654255367443	0.149209398880915	0.008	0.0063	0.1116	0.0111	0.0567	0.0158	0.0102	0.0269	0.0025	0.0433	0.0416	0.107	0.0043	0.0472	0.109	0.0123	0.0135	0.0027	0.0018	0.0183	0.0154	0.1396	0.0331	0.1057	0.0479	0.0033
3	rs73035969	24192680	0.92	0.0682081798453755	1.09	0.0286025630236612	0.0502760833939868	0.111635612519984	0.0081	0.0065	0.1116	0.0118	0.0566	0.0173	0.0111	0.0267	0.0022	0.0437	0.0422	0.1054	0.0041	0.0465	0.1069	0.0126	0.0146	0.0028	0.0017	0.0188	0.015	0.1375	0.0338	0.1064	0.0482	0.003
3	rs116551073	24194906	0.92	0.0682081798453755	1.09	0.0286025630236612	0.0499801975990059	0.11823365136676	0.0081	0.0065	0.1116	0.0119	0.0566	0.0174	0.0111	0.0266	0.0022	0.0437	0.0423	0.1054	0.0041	0.0465	0.1068	0.0125	0.0145	0.0028	0.0017	0.0188	0.015	0.1375	0.0338	0.1064	0.0483	0.0029
3	rs2596626	24209840	0.91	0.0827439743829911	1.1	0.0231193192345528	0.0515886453127538	0.0873545293519021	0.0081	0.0066	0.1117	0.0123	0.0566	0.0177	0.0114	0.0265	0.0021	0.0439	0.0425	0.1053	0.0041	0.0459	0.1062	0.0124	0.0141	0.0029	0.0017	0.0189	0.0148	0.1373	0.034	0.1065	0.049	0.0028
3	rs75718495	24211815	0.91	0.0827439743829911	1.1	0.0231193192345528	0.0534200088623277	0.0989615604761217	0.0081	0.0066	0.1117	0.0124	0.0567	0.0178	0.0114	0.0266	0.0021	0.0439	0.0423	0.1049	0.0041	0.0458	0.1061	0.0123	0.0141	0.0029	0.0017	0.0189	0.0148	0.1372	0.0342	0.1066	0.0492	0.0028
3	rs2683541	24222782	0.91	0.0827439743829911	1.1	0.0231193192345528	0.066467759160101	0.0882031228215263	0.0081	0.0066	0.1119	0.0128	0.0568	0.0182	0.0119	0.0265	0.0021	0.0443	0.0426	0.1044	0.004	0.0458	0.1055	0.0118	0.0142	0.003	0.0016	0.0189	0.0145	0.1367	0.0344	0.1062	0.0496	0.0027
3	rs1667737	24224118	0.91	0.0827439743829911	1.1	0.0231193192345528	0.0659732587714168	0.0987998293315967	0.0081	0.0065	0.1118	0.0127	0.0569	0.0182	0.012	0.0265	0.002	0.0444	0.0427	0.1044	0.0039	0.0457	0.1054	0.0117	0.014	0.0031	0.0016	0.0196	0.0144	0.1368	0.0344	0.1064	0.0494	0.0027
3	rs862246	24234918	0.91	0.0827439743829911	1.09	0.0286025630236612	0.0695061637265376	0.11011410358038	0.0081	0.0064	0.1117	0.0128	0.0571	0.0184	0.0122	0.0268	0.0019	0.0447	0.043	0.1041	0.0037	0.046	0.1045	0.0116	0.0141	0.0032	0.0016	0.0198	0.0143	0.1362	0.0347	0.1061	0.0497	0.0026
3	rs73037662	24236713	0.91	0.0827439743829911	1.1	0.0231193192345528	0.0707588360801704	0.104273747164463	0.008	0.0064	0.1117	0.0128	0.0572	0.0185	0.0122	0.0268	0.0019	0.0447	0.043	0.1041	0.0037	0.046	0.1044	0.0116	0.0141	0.0032	0.0016	0.0198	0.0143	0.1362	0.0347	0.1061	0.0498	0.0026
3	rs1868572	24239771	0.91	0.0827439743829911	1.1	0.0231193192345528	0.0719425600580065	0.102135909969483	0.008	0.0064	0.1116	0.0128	0.0572	0.0185	0.0123	0.0268	0.0019	0.0447	0.0431	0.104	0.0037	0.046	0.1043	0.0116	0.0141	0.0032	0.0016	0.0198	0.0143	0.1361	0.0348	0.1061	0.0498	0.0025
3	rs72619925	24244959	0.91	0.0827439743829911	1.1	0.0231193192345528	0.0668054025926087	0.122243402239021	0.0079	0.0064	0.1115	0.0127	0.0572	0.0185	0.0123	0.0269	0.0019	0.0448	0.0431	0.1041	0.0037	0.0462	0.1042	0.0117	0.014	0.0032	0.0016	0.0198	0.0142	0.1359	0.0348	0.1059	0.0501	0.0025
3	rs75242561	24251613	0.91	0.0827439743829911	1.1	0.0231193192345528	0.0612545372082322	0.130412110841988	0.0079	0.0064	0.1114	0.0128	0.0572	0.0185	0.0123	0.027	0.0019	0.0448	0.0432	0.104	0.0037	0.0462	0.1042	0.0117	0.014	0.0032	0.0016	0.0198	0.0142	0.1358	0.0348	0.1058	0.0502	0.0025
3	rs7632417	24254517	0.91	0.0827439743829911	1.12	0.0147375964059179	0.0567108239682837	0.115989665167208	0.0079	0.0064	0.1113	0.0128	0.0572	0.0186	0.0124	0.0271	0.0018	0.0449	0.0432	0.1039	0.0036	0.0463	0.1042	0.0117	0.014	0.0033	0.0016	0.0199	0.0142	0.1357	0.0347	0.1057	0.0502	0.0025
3	rs7644151	24254806	0.91	0.0827439743829911	1.12	0.0147375964059179	0.061725503581121	0.116419935678412	0.0081	0.0064	0.1113	0.0128	0.0572	0.0186	0.0124	0.0271	0.0018	0.0449	0.0432	0.1038	0.0037	0.0463	0.1042	0.0117	0.014	0.0033	0.0016	0.0199	0.0142	0.1356	0.0347	0.1057	0.0502	0.0025
3	rs62253695	24255007	0.91	0.0827439743829911	1.12	0.0147375964059179	0.0638840744147197	0.121629979884351	0.0081	0.0064	0.1112	0.0128	0.0572	0.0186	0.0121	0.0271	0.0018	0.0449	0.0432	0.1038	0.0037	0.0465	0.1042	0.0118	0.014	0.0033	0.0016	0.0199	0.0142	0.1356	0.0347	0.1057	0.0504	0.0025
3	rs851719	24258985	0.91	0.0827439743829911	1.13	0.0116180838853521	0.0559111551893265	0.102299748141799	0.008	0.0064	0.111	0.0129	0.0571	0.0187	0.0123	0.0273	0.0018	0.045	0.0432	0.1036	0.0036	0.0466	0.1042	0.0118	0.0141	0.0034	0.0017	0.0199	0.0142	0.1354	0.0346	0.1054	0.0506	0.0025
3	rs13097208	24260059	0.91	0.0827439743829911	1.13	0.0116180838853521	0.0611230933567865	0.114103670437991	0.008	0.0064	0.1111	0.0129	0.0571	0.019	0.0122	0.0271	0.0018	0.045	0.0433	0.1036	0.0036	0.0466	0.104	0.0118	0.014	0.0035	0.0017	0.0199	0.0143	0.1354	0.0346	0.1052	0.0506	0.0024
3	rs9864631	24264526	0.91	0.0827439743829911	1.13	0.0116180838853521	0.0483096395223374	0.132575227842173	0.0078	0.0066	0.1101	0.0134	0.0567	0.0196	0.0129	0.0275	0.0016	0.0451	0.0434	0.1035	0.0035	0.0467	0.103	0.0121	0.0143	0.0037	0.0017	0.0203	0.0148	0.1333	0.0348	0.1052	0.051	0.0024
3	rs958893	24264860	0.91	0.0827439743829911	1.13	0.0116180838853521	0.0506724302938522	0.179366206051201	0.0078	0.0066	0.1101	0.0137	0.0567	0.0196	0.0129	0.0276	0.0016	0.0451	0.0432	0.1035	0.0035	0.0467	0.1029	0.0121	0.0143	0.0037	0.0017	0.0203	0.0148	0.1333	0.0348	0.1052	0.051	0.0025
3	rs73039603	24269249	0.91	0.0827439743829911	1.13	0.0116180838853521	0.049148235481177	0.182294833329687	0.0078	0.0067	0.1092	0.0138	0.0564	0.02	0.0132	0.0279	0.0016	0.0455	0.043	0.104	0.0035	0.0472	0.1029	0.0121	0.0145	0.0038	0.0017	0.0202	0.0147	0.1324	0.0346	0.1051	0.0509	0.0024
3	rs7642896	24270263	0.92	0.0682081798453755	1.13	0.0116180838853521	0.0484701509614473	0.135935670048262	0.0078	0.0068	0.1083	0.0134	0.0562	0.0199	0.0143	0.0284	0.0016	0.0458	0.043	0.1053	0.0034	0.0468	0.1028	0.012	0.0148	0.0037	0.0015	0.0202	0.0148	0.1308	0.0346	0.1047	0.0511	0.0028
3	rs1965854	24270734	0.91	0.0827439743829911	1.13	0.0116180838853521	0.037610901703036	0.152335667449292	0.0077	0.0068	0.1069	0.0139	0.0564	0.0201	0.0148	0.0288	0.0017	0.0459	0.0427	0.1059	0.0033	0.0469	0.1022	0.0122	0.0152	0.0037	0.0016	0.0202	0.0151	0.1298	0.0348	0.1041	0.0514	0.0028
3	rs7652442	24271252	0.91	0.0827439743829911	1.14	0.00907940974119467	0.0231358353535381	0.194791540756906	0.0076	0.0069	0.1057	0.0137	0.0565	0.0201	0.0152	0.0292	0.0018	0.0463	0.0429	0.1066	0.0033	0.0471	0.1011	0.0123	0.0156	0.0038	0.0018	0.0202	0.0153	0.13	0.0352	0.1019	0.0519	0.0029
3	rs1466119	24272388	0.91	0.0827439743829911	1.14	0.00907940974119467	0.0202718818009369	0.205769121028153	0.0076	0.0069	0.1057	0.0136	0.0564	0.0202	0.0155	0.0293	0.0018	0.0461	0.0429	0.107	0.0033	0.0473	0.1007	0.0125	0.016	0.0038	0.0019	0.0201	0.0153	0.1297	0.0353	0.1017	0.0513	0.0029
3	rs77467641	24273740	0.92	0.0682081798453755	1.14	0.00907940974119467	0.0207909549849326	0.305149596986818	0.0076	0.0069	0.1049	0.0137	0.0563	0.0201	0.0154	0.0296	0.0018	0.0464	0.0431	0.1067	0.0033	0.0466	0.1002	0.0125	0.0162	0.0039	0.0019	0.0202	0.0153	0.1296	0.0356	0.1018	0.0518	0.003
3	rs4858110	24274074	0.92	0.0682081798453755	1.15	0.00703273128634627	0.0209958883364205	0.312225154572281	0.0076	0.0069	0.1049	0.0137	0.0563	0.0201	0.0154	0.0297	0.0018	0.0465	0.0431	0.1067	0.0033	0.0465	0.1001	0.0125	0.0162	0.0039	0.0019	0.0202	0.0154	0.1296	0.0356	0.1019	0.0519	0.003
3	rs10454236	24275797	0.92	0.0682081798453755	1.15	0.00703273128634627	0.0337073255775436	0.435308758729228	0.0075	0.0069	0.1043	0.0138	0.0563	0.0201	0.0163	0.0298	0.0017	0.0465	0.043	0.1068	0.0032	0.0463	0.0999	0.0125	0.0162	0.0039	0.0019	0.0203	0.0154	0.1294	0.0356	0.1017	0.0519	0.0029
3	rs986575	24276575	0.92	0.0682081798453755	1.15	0.00703273128634627	0.0322525186847541	0.454718775854513	0.0075	0.0069	0.1041	0.0138	0.0563	0.02	0.0168	0.0299	0.0017	0.0465	0.043	0.1068	0.0032	0.0463	0.0998	0.0125	0.0162	0.0039	0.0019	0.0203	0.0154	0.1293	0.0356	0.1017	0.0519	0.0029
3	rs115057071	24276797	0.92	0.0682081798453755	1.15	0.00703273128634627	0.060133922150127	0.691068644380768	0.0075	0.0068	0.1039	0.0139	0.0562	0.0201	0.0168	0.0299	0.0017	0.0465	0.0429	0.1068	0.0032	0.0462	0.0997	0.0126	0.0162	0.004	0.0019	0.0203	0.0155	0.1293	0.0356	0.1016	0.0519	0.0029
3	rs7636335	24280948	0.93	0.0557421353933153	1.15	0.00703273128634627	0.0519750689164285	0.264091538497001	0.0085	0.0062	0.0959	0.0185	0.0549	0.0231	0.0205	0.034	0.0023	0.0456	0.0408	0.1039	0.0025	0.0423	0.0935	0.0157	0.0176	0.0048	0.0019	0.021	0.019	0.1309	0.0368	0.0979	0.0534	0.0023
3	rs4858596	24281953	0.93	0.0557421353933153	1.15	0.00703273128634627	0.0530093322342275	0.265693967193314	0.0085	0.0063	0.0957	0.0186	0.0548	0.0232	0.0205	0.0342	0.0023	0.0456	0.0408	0.1038	0.0025	0.042	0.0933	0.0159	0.0177	0.0049	0.0019	0.0211	0.0191	0.1309	0.0368	0.098	0.0534	0.0022
3	rs905875	24282707	0.93	0.0557421353933153	1.15	0.00703273128634627	0.0509046012957847	0.260554092563123	0.0085	0.0064	0.0956	0.0186	0.0548	0.0233	0.0205	0.0344	0.0023	0.0455	0.0407	0.1039	0.0025	0.042	0.0932	0.016	0.0177	0.0049	0.0019	0.0211	0.0192	0.1306	0.0369	0.098	0.0533	0.0023
3	rs9839934	24284644	0.93	0.0557421353933153	1.15	0.00703273128634627	0.0569074504267648	0.209472802260954	0.0088	0.0064	0.0955	0.019	0.0546	0.0236	0.0206	0.0347	0.0023	0.0452	0.0405	0.104	0.0025	0.0421	0.0931	0.0163	0.0178	0.005	0.0019	0.0212	0.0193	0.1301	0.0373	0.0979	0.052	0.0023
3	rs28513561	24285539	0.93	0.0557421353933153	1.15	0.00703273128634627	0.0555934043118168	0.234895375970561	0.0088	0.0064	0.095	0.0191	0.0548	0.0236	0.0206	0.0346	0.0024	0.045	0.0404	0.1045	0.0025	0.0423	0.0937	0.0162	0.0181	0.0051	0.0019	0.021	0.0191	0.1296	0.0374	0.0978	0.0519	0.0022
3	rs4858597	24286514	0.93	0.0557421353933153	1.15	0.00703273128634627	0.0525838000634388	0.188712817630702	0.0088	0.0064	0.0948	0.0191	0.0548	0.0236	0.0207	0.0346	0.0024	0.0449	0.0404	0.1046	0.0025	0.0424	0.0939	0.0163	0.0182	0.0051	0.0018	0.021	0.019	0.1295	0.0375	0.098	0.0516	0.0022
3	rs28502662	24287463	0.93	0.0557421353933153	1.15	0.00703273128634627	0.0529410925041075	0.171174460519214	0.0088	0.0064	0.0947	0.0191	0.0548	0.0236	0.0207	0.0346	0.0024	0.0448	0.0404	0.1046	0.0025	0.0424	0.0939	0.0163	0.0182	0.0051	0.0018	0.021	0.019	0.1294	0.0375	0.098	0.0516	0.0022
3	rs9822450	24288167	0.93	0.0557421353933153	1.15	0.00703273128634627	0.0582965471291594	0.184324051582326	0.0088	0.0064	0.0947	0.0191	0.0548	0.0237	0.0207	0.0346	0.0024	0.0449	0.0404	0.1046	0.0025	0.0422	0.094	0.0164	0.018	0.0051	0.0018	0.021	0.019	0.1294	0.0377	0.098	0.0517	0.0022
3	rs77421331	24290102	0.93	0.0557421353933153	1.15	0.00703273128634627	0.061990285978119	0.168210892011601	0.0088	0.0064	0.0947	0.0192	0.0548	0.0237	0.0207	0.0346	0.0024	0.0449	0.0404	0.1045	0.0025	0.0422	0.094	0.0164	0.018	0.0051	0.0017	0.021	0.0191	0.1294	0.0377	0.098	0.0517	0.0021
3	rs7433019	24294118	0.93	0.0557421353933153	1.15	0.00703273128634627	0.0774390932690942	0.234785201672574	0.0088	0.0063	0.0946	0.0192	0.0547	0.0239	0.0207	0.0347	0.0024	0.0449	0.0402	0.1044	0.0025	0.0422	0.0941	0.0165	0.0181	0.0052	0.0017	0.021	0.0191	0.1293	0.0377	0.0981	0.0516	0.002
3	rs1667746	24299505	0.93	0.0557421353933153	1.15	0.00703273128634627	0.103322067241085	0.249133419373995	0.0087	0.0063	0.0942	0.0193	0.0548	0.0241	0.0206	0.0348	0.0024	0.0445	0.04	0.1044	0.0025	0.0422	0.0941	0.0163	0.0183	0.0052	0.0016	0.0211	0.0193	0.1306	0.0377	0.0974	0.0517	0.0019
3	rs73039660	24303531	0.93	0.0557421353933153	1.16	0.005398436081006	0.121643411627424	0.253298491117694	0.0087	0.0063	0.0939	0.0192	0.0548	0.0241	0.0205	0.0349	0.0024	0.0447	0.04	0.1044	0.0024	0.0421	0.0939	0.0162	0.0184	0.0052	0.0016	0.0212	0.0194	0.1305	0.0378	0.0974	0.0517	0.0019
3	rs1077634	24305692	0.93	0.0557421353933153	1.18	0.0030942526987612	0.12042615409792	0.263748554311803	0.0087	0.0063	0.0937	0.0192	0.0549	0.0241	0.0205	0.035	0.0024	0.0448	0.04	0.1045	0.0024	0.0421	0.0938	0.0161	0.0185	0.0052	0.0016	0.0212	0.0194	0.1305	0.0379	0.0974	0.0517	0.0019
3	rs149857136	24311743	0.93	0.0557421353933153	1.19	0.00230992498322835	0.135496981281323	0.339765456616193	0.0087	0.0063	0.0934	0.0191	0.0549	0.0239	0.0205	0.0352	0.0024	0.0448	0.0398	0.1047	0.0024	0.0424	0.0936	0.0162	0.0185	0.0052	0.0015	0.0213	0.0193	0.1305	0.038	0.0972	0.0519	0.0018
3	rs58890418	24316554	0.93	0.0557421353933153	1.19	0.00230992498322835	0.134815274233222	0.367085528301674	0.0087	0.0063	0.0932	0.0191	0.055	0.0238	0.0206	0.0353	0.0023	0.0448	0.0399	0.1049	0.0024	0.0427	0.0933	0.0162	0.0185	0.0051	0.0015	0.0213	0.0193	0.1305	0.0381	0.097	0.052	0.0018
3	rs73148334	24316592	0.93	0.0557421353933153	1.19	0.00230992498322835	0.133858196465245	0.362050702933605	0.0087	0.0063	0.0932	0.0191	0.0549	0.0238	0.0206	0.0353	0.0023	0.0448	0.0399	0.1048	0.0024	0.0427	0.0933	0.0163	0.0185	0.0051	0.0015	0.0214	0.0193	0.1304	0.0381	0.097	0.052	0.0018
3	rs76221975	24320104	0.93	0.0557421353933153	1.18	0.0030942526987612	0.135496981281323	0.342235157200244	0.0087	0.0063	0.093	0.0191	0.055	0.0238	0.0206	0.0354	0.0023	0.0448	0.0399	0.1049	0.0023	0.0429	0.0932	0.0163	0.0185	0.0051	0.0015	0.0214	0.0193	0.1304	0.0381	0.0969	0.052	0.0018
3	rs2360956	24327140	0.94	0.0451461751884772	1.18	0.0030942526987612	0.122721951275622	0.294450550902146	0.0087	0.0064	0.0929	0.0191	0.0549	0.0238	0.0207	0.0355	0.0023	0.0449	0.0399	0.105	0.0023	0.0429	0.093	0.0165	0.0185	0.005	0.0014	0.0214	0.0193	0.1304	0.0381	0.0968	0.052	0.0018
3	rs75276140	24332684	0.94	0.0451461751884772	1.18	0.0030942526987612	0.115293849386256	0.290438796772111	0.0089	0.0067	0.0919	0.0193	0.0544	0.0235	0.0209	0.0363	0.0022	0.0444	0.0394	0.1057	0.0023	0.0436	0.092	0.017	0.0189	0.0052	0.0016	0.0217	0.0193	0.1303	0.0377	0.0958	0.0527	0.0018
3	rs75361937	24335220	0.94	0.0451461751884772	1.18	0.0030942526987612	0.106533468834504	0.382817168902082	0.0089	0.0068	0.0915	0.0193	0.0544	0.0234	0.0211	0.0365	0.0022	0.044	0.0393	0.106	0.0023	0.044	0.0916	0.0172	0.0191	0.0052	0.0017	0.0218	0.0192	0.1302	0.0374	0.0955	0.0528	0.0018
3	rs112239424	24335533	0.94	0.0451461751884772	1.18	0.0030942526987612	0.101492094465126	0.379630592788121	0.009	0.0068	0.0915	0.0193	0.0544	0.0233	0.0212	0.0365	0.0022	0.044	0.0393	0.106	0.0023	0.044	0.0915	0.0173	0.0191	0.0052	0.0017	0.0218	0.0192	0.1302	0.0374	0.0955	0.0528	0.0018
3	rs9830674	24337914	0.94	0.0451461751884772	1.18	0.0030942526987612	0.0782520417834099	0.386139075771314	0.009	0.0069	0.0912	0.0194	0.0544	0.0232	0.0213	0.0365	0.0022	0.0439	0.0393	0.1063	0.0023	0.0442	0.0912	0.0175	0.0192	0.0052	0.0018	0.0218	0.0192	0.13	0.0371	0.0954	0.053	0.0018
3	rs1505307	24343330	0.94	0.0451461751884772	1.18	0.0030942526987612	0.0614049872728671	0.296936699435065	0.009	0.0069	0.0913	0.0194	0.0543	0.0235	0.0214	0.0365	0.0023	0.0438	0.0395	0.1066	0.0024	0.0443	0.0905	0.0178	0.0193	0.0052	0.0018	0.0219	0.0192	0.1297	0.0368	0.095	0.0532	0.0019
3	rs17787325	24344922	0.94	0.0451461751884772	1.19	0.00230992498322835	0.0573020634845745	0.316566061568284	0.009	0.0069	0.0914	0.0194	0.0543	0.0236	0.0215	0.0365	0.0023	0.0437	0.0396	0.1064	0.0024	0.0444	0.0907	0.0178	0.0193	0.0051	0.0017	0.0219	0.0191	0.1296	0.0369	0.0949	0.0533	0.0019
3	rs76835602	24346897	0.94	0.0451461751884772	1.19	0.00230992498322835	0.0588620924676678	0.310301585774681	0.0091	0.0069	0.0915	0.0194	0.0543	0.0236	0.0216	0.0366	0.0022	0.0436	0.0397	0.1063	0.0024	0.0445	0.0909	0.0179	0.0193	0.0052	0.0016	0.0219	0.0191	0.1295	0.0369	0.0947	0.0534	0.0019
3	rs9850879	24346981	0.94	0.0451461751884772	1.18	0.0030942526987612	0.0577707657989675	0.305269117735672	0.0091	0.0069	0.0915	0.0194	0.0543	0.0236	0.0217	0.0366	0.0022	0.0436	0.0397	0.1063	0.0024	0.0445	0.0909	0.0179	0.0193	0.0052	0.0016	0.0219	0.0191	0.1295	0.0369	0.0947	0.0534	0.0019
3	rs56174438	24347540	0.94	0.0451461751884772	1.18	0.0030942526987612	0.0528218147292951	0.368726076957863	0.009	0.0069	0.0916	0.0194	0.0543	0.0236	0.0216	0.0365	0.0022	0.0436	0.0397	0.1064	0.0024	0.0445	0.0909	0.0179	0.0193	0.0051	0.0016	0.0219	0.0191	0.1294	0.0369	0.0947	0.0531	0.002
3	rs4858604	24349915	0.94	0.0451461751884772	1.18	0.0030942526987612	0.0596710325915552	0.406884820740752	0.0091	0.0068	0.0916	0.0193	0.0542	0.0237	0.0218	0.0366	0.0022	0.0436	0.0399	0.1064	0.0024	0.0445	0.0913	0.0179	0.0192	0.0051	0.0017	0.0218	0.0189	0.1291	0.0366	0.0945	0.053	0.002
3	rs55914535	24354798	0.94	0.0451461751884772	1.18	0.0030942526987612	0.0669846087752095	0.427266383842805	0.0092	0.0068	0.0918	0.0192	0.0539	0.0237	0.022	0.0366	0.0023	0.0434	0.0401	0.1067	0.0025	0.0444	0.0914	0.018	0.0193	0.0052	0.0017	0.0217	0.019	0.1293	0.0366	0.094	0.0527	0.0021
3	rs7610222	24357286	0.94	0.0451461751884772	1.19	0.00230992498322835	0.0773953057974636	0.432271666213105	0.0093	0.0069	0.0918	0.0192	0.0537	0.0239	0.0221	0.0365	0.0023	0.043	0.0401	0.1067	0.0025	0.0442	0.0918	0.0182	0.0194	0.0052	0.0018	0.0217	0.019	0.1294	0.0365	0.0932	0.0527	0.0022
3	rs9810037	24358145	0.95	0.036223894092762	1.19	0.00230992498322835	0.0271509689358855	0.32189561956848	0.0099	0.0071	0.0909	0.0195	0.053	0.0234	0.0232	0.0362	0.0027	0.0419	0.0393	0.1049	0.0029	0.0433	0.0914	0.0201	0.0202	0.0054	0.002	0.022	0.0196	0.1314	0.0358	0.0912	0.0531	0.0028
3	rs140209397	24358940	0.96	0.0287844243890396	1.19	0.00230992498322835	0.00863182383192453	0.171570966297997	0.0102	0.0072	0.0909	0.0191	0.0519	0.0231	0.0238	0.0356	0.0029	0.0414	0.039	0.1032	0.0032	0.0433	0.0917	0.0213	0.0206	0.0054	0.0023	0.0224	0.02	0.1322	0.0353	0.0913	0.0528	0.0031
3	rs9835859	24359753	0.96	0.0287844243890396	1.19	0.00230992498322835	0.0114864621159504	0.167325355761011	0.0103	0.0073	0.0916	0.0189	0.0514	0.023	0.0242	0.0353	0.003	0.0411	0.0388	0.1019	0.0034	0.043	0.0918	0.022	0.0208	0.0055	0.0027	0.0226	0.0203	0.1327	0.0348	0.0911	0.0524	0.0033
3	rs1394766	24362708	0.96	0.0287844243890396	1.18	0.0030942526987612	0.00613323917106988	0.1286195965827	0.0104	0.0074	0.0917	0.0189	0.0513	0.0229	0.0243	0.0353	0.003	0.0411	0.0388	0.1017	0.0034	0.043	0.0918	0.0222	0.0208	0.0055	0.0027	0.0227	0.0203	0.1329	0.0348	0.0911	0.0524	0.0033
3	rs951400	24365151	0.96	0.0287844243890396	1.14	0.00907940974119467	0.00632006052848174	0.122770114142008	0.0104	0.0074	0.0917	0.0189	0.0514	0.0229	0.0243	0.0352	0.003	0.0412	0.0386	0.1016	0.0035	0.043	0.0919	0.0222	0.0208	0.0056	0.0027	0.0226	0.0203	0.133	0.0347	0.0909	0.0525	0.0033
3	rs17014539	24369366	0.96	0.0287844243890396	1.14	0.00907940974119467	0.00646304103849756	0.141542879010678	0.0104	0.0074	0.0916	0.0188	0.0514	0.0232	0.0244	0.0351	0.003	0.0412	0.0386	0.1015	0.0035	0.0431	0.0919	0.0222	0.0208	0.0056	0.0027	0.0226	0.0204	0.133	0.0347	0.0908	0.0525	0.0033
3	rs116456644	24369411	0.96	0.0287844243890396	1.14	0.00907940974119467	0.00648155108464212	0.143678453793877	0.0104	0.0074	0.0916	0.0188	0.0514	0.0232	0.0244	0.0351	0.003	0.0412	0.0386	0.1015	0.0035	0.0431	0.0919	0.0222	0.0208	0.0056	0.0027	0.0226	0.0204	0.133	0.0347	0.0908	0.0525	0.0033
3	rs77738818	24379235	0.96	0.0287844243890396	1.14	0.00907940974119467	0.00769872470292516	0.121279973499453	0.0104	0.0074	0.0918	0.0184	0.0514	0.0233	0.0243	0.0348	0.0031	0.0412	0.0386	0.1017	0.0035	0.0435	0.0917	0.0223	0.0208	0.0056	0.0027	0.0227	0.0204	0.1327	0.0343	0.0907	0.0528	0.0034
3	rs13318276	24383347	0.95	0.036223894092762	1.13	0.0116180838853521	0.00703638097856297	0.0966266183273808	0.0104	0.0074	0.0922	0.0182	0.0514	0.0234	0.0242	0.0345	0.0032	0.0412	0.0386	0.1011	0.0035	0.0439	0.0915	0.0225	0.0209	0.0057	0.0028	0.0228	0.0204	0.1328	0.0342	0.0906	0.0529	0.0035
3	rs73041659	24389349	0.95	0.036223894092762	1.13	0.0116180838853521	0.00782645197001867	0.100747415459412	0.0105	0.0074	0.0926	0.0181	0.0514	0.023	0.0241	0.0345	0.0032	0.0409	0.0387	0.1005	0.0034	0.0438	0.0915	0.0223	0.0208	0.0057	0.0028	0.0229	0.0203	0.1335	0.0343	0.091	0.0529	0.0035
3	rs73043722	24391474	0.95	0.036223894092762	1.13	0.0116180838853521	0.00756842424136445	0.104356314327584	0.0105	0.0074	0.0927	0.0181	0.0514	0.023	0.0241	0.0345	0.0032	0.0408	0.0387	0.1003	0.0035	0.0438	0.0915	0.0223	0.0208	0.0056	0.0028	0.0229	0.0203	0.1335	0.0344	0.091	0.0529	0.0035
3	rs73043725	24392739	0.95	0.036223894092762	1.13	0.0116180838853521	0.00800798839053459	0.106179179038165	0.0105	0.0074	0.0929	0.0181	0.0513	0.023	0.0241	0.0345	0.0032	0.0408	0.0387	0.1002	0.0035	0.0438	0.0915	0.0223	0.0207	0.0056	0.0028	0.0229	0.0203	0.1337	0.0344	0.091	0.0529	0.0035
3	rs73043726	24393366	0.95	0.036223894092762	1.13	0.0116180838853521	0.00796881927565116	0.110198422038498	0.0105	0.0074	0.0929	0.0181	0.0514	0.023	0.0241	0.0345	0.0032	0.0408	0.0387	0.1002	0.0035	0.0438	0.0915	0.0223	0.0207	0.0056	0.0028	0.0229	0.0203	0.1337	0.0344	0.091	0.0529	0.0035
3	rs73043728	24393371	0.95	0.036223894092762	1.13	0.0116180838853521	0.00796881927565116	0.110198422038498	0.0105	0.0074	0.0929	0.0181	0.0514	0.023	0.0241	0.0345	0.0032	0.0408	0.0387	0.1002	0.0035	0.0438	0.0915	0.0223	0.0207	0.0056	0.0028	0.0229	0.0203	0.1337	0.0344	0.091	0.0529	0.0035
3	rs17787343	24398574	0.95	0.036223894092762	1.13	0.0116180838853521	0.00820604716955904	0.109861296652405	0.0105	0.0074	0.093	0.0181	0.0514	0.023	0.0241	0.0345	0.0031	0.0407	0.0388	0.0999	0.0035	0.0437	0.0916	0.0222	0.0208	0.0056	0.0028	0.0229	0.0204	0.1338	0.0345	0.091	0.0529	0.0035
3	rs79245491	24400287	0.95	0.036223894092762	1.13	0.0116180838853521	0.00806044273469774	0.104108688783079	0.0105	0.0074	0.093	0.0181	0.0514	0.023	0.0241	0.0346	0.0031	0.0406	0.0388	0.0998	0.0035	0.0437	0.0916	0.0222	0.0208	0.0056	0.0028	0.0229	0.0204	0.1338	0.0345	0.091	0.0529	0.0035
3	rs112309977	24401804	0.95	0.036223894092762	1.13	0.0116180838853521	0.00809116218354619	0.111466161670666	0.0105	0.0074	0.093	0.0181	0.0514	0.023	0.0241	0.0346	0.0031	0.0406	0.0388	0.0997	0.0035	0.0437	0.0916	0.0221	0.0208	0.0056	0.0028	0.0229	0.0204	0.1338	0.0345	0.091	0.0529	0.0035
3	rs62255389	24404959	0.95	0.036223894092762	1.13	0.0116180838853521	0.00714361006044814	0.111466161670666	0.0105	0.0074	0.0931	0.0181	0.0514	0.023	0.0241	0.0346	0.0031	0.0405	0.0389	0.0996	0.0035	0.0438	0.0916	0.0221	0.0208	0.0055	0.0028	0.0229	0.0204	0.1339	0.0346	0.0911	0.0529	0.0035
3	rs958082	24405637	0.95	0.036223894092762	1.13	0.0116180838853521	0.00643719560957872	0.108432939731538	0.0104	0.0073	0.0932	0.0181	0.0514	0.023	0.0241	0.0346	0.0031	0.0405	0.0389	0.0996	0.0035	0.0437	0.0919	0.0221	0.0208	0.0055	0.0028	0.0229	0.0204	0.134	0.0346	0.0912	0.0529	0.0035
3	rs7642291	24408004	0.95	0.036223894092762	1.12	0.0147375964059179	0.0066916729136251	0.0907684969522739	0.0104	0.0072	0.0934	0.018	0.0513	0.0229	0.024	0.0344	0.0031	0.0404	0.0389	0.0999	0.0034	0.0437	0.0921	0.022	0.0207	0.0055	0.0028	0.023	0.0204	0.1339	0.0345	0.0911	0.053	0.0035
3	rs6550859	24410415	0.96	0.0287844243890396	1.13	0.0116180838853521	0.0127071753951743	0.0872775472308369	0.0104	0.0069	0.0953	0.0182	0.0512	0.0227	0.0245	0.034	0.0031	0.0405	0.039	0.0994	0.0035	0.0443	0.091	0.0211	0.0205	0.0054	0.0028	0.0229	0.0204	0.1346	0.0352	0.0905	0.0528	0.0037
3	rs73043772	24415028	0.96	0.0287844243890396	1.13	0.0116180838853521	0.035039834863048	0.0925737372595318	0.0103	0.0065	0.0958	0.0183	0.0501	0.0229	0.025	0.0335	0.003	0.0402	0.0382	0.0995	0.0036	0.0446	0.0904	0.0211	0.0197	0.0053	0.0025	0.0229	0.0205	0.1378	0.0351	0.0894	0.0538	0.0038
3	rs73050391	24418897	0.97	0.0226446595703671	1.12	0.0147375964059179	0.03867491112211	0.0911597400466434	0.0103	0.0065	0.0957	0.0182	0.05	0.0229	0.025	0.0335	0.003	0.0402	0.0381	0.0996	0.0036	0.0446	0.0903	0.0211	0.0196	0.0053	0.0025	0.0229	0.0205	0.138	0.035	0.0892	0.054	0.0038
3	rs4858608	24428821	0.97	0.0226446595703671	1.12	0.0147375964059179	0.0399422880600469	0.105680824592601	0.0104	0.0066	0.0958	0.0182	0.0498	0.023	0.025	0.0334	0.003	0.0402	0.0379	0.0999	0.0036	0.0446	0.0902	0.0211	0.0195	0.0053	0.0025	0.0229	0.0206	0.1392	0.0349	0.0887	0.0538	0.0038
3	rs114931528	24434930	0.97	0.0226446595703671	1.12	0.0147375964059179	0.0267339749997502	0.0908466920878404	0.0104	0.0065	0.0958	0.0183	0.0497	0.0228	0.0248	0.0333	0.0031	0.0402	0.0379	0.0999	0.004	0.0443	0.0905	0.0212	0.0193	0.0056	0.0027	0.023	0.0205	0.1385	0.0349	0.0887	0.054	0.0038
3	rs11918018	24442236	0.96	0.0287844243890396	1.12	0.0147375964059179	0.0197965226765998	0.094949494324367	0.0105	0.0065	0.0958	0.0183	0.0496	0.0227	0.0246	0.0333	0.0033	0.0402	0.0379	0.0998	0.0043	0.0443	0.0905	0.0213	0.0192	0.0058	0.0028	0.023	0.0205	0.138	0.0348	0.0887	0.0539	0.0039
3	rs73039976	24443709	0.96	0.0287844243890396	1.12	0.0147375964059179	0.0202718818009369	0.0982345859495385	0.0105	0.0065	0.0958	0.0183	0.0496	0.0228	0.0246	0.0333	0.0033	0.0402	0.0379	0.0998	0.0043	0.0443	0.0905	0.0213	0.0192	0.0058	0.0028	0.023	0.0205	0.138	0.0348	0.0887	0.0539	0.0039
3	rs60904521	24457103	0.97	0.0226446595703671	1.12	0.0147375964059179	0.026979339752299	0.0902218807645841	0.0105	0.0065	0.096	0.0182	0.0496	0.0229	0.0248	0.0332	0.0033	0.0402	0.0379	0.0998	0.0044	0.0443	0.0907	0.021	0.0191	0.006	0.0029	0.023	0.0205	0.138	0.035	0.0884	0.054	0.0039
3	rs115229829	24470865	0.97	0.0226446595703671	1.12	0.0147375964059179	0.0306544509928003	0.0928891291361596	0.0106	0.0064	0.0961	0.0182	0.0494	0.0228	0.0247	0.0333	0.0033	0.04	0.0381	0.0997	0.0044	0.0442	0.0907	0.021	0.0189	0.0061	0.0027	0.023	0.0206	0.138	0.0351	0.0883	0.0542	0.0039
3	rs2196431	24473855	0.97	0.0226446595703671	1.12	0.0147375964059179	0.0334077919329415	0.0947108498544757	0.0106	0.0064	0.0961	0.0182	0.0494	0.0228	0.0247	0.0334	0.0034	0.04	0.0381	0.0996	0.0044	0.0443	0.0907	0.0209	0.0189	0.0061	0.0027	0.023	0.0206	0.138	0.0352	0.0883	0.0543	0.0039
3	rs734866	24475497	0.97	0.0226446595703671	1.12	0.0147375964059179	0.0342866615767808	0.0917086021624525	0.0106	0.0064	0.0961	0.0182	0.0494	0.0228	0.0247	0.0334	0.0034	0.0399	0.0381	0.0996	0.0044	0.0445	0.0907	0.0209	0.0188	0.0061	0.0026	0.023	0.0206	0.138	0.0352	0.0882	0.0543	0.0039
3	rs115345430	24477020	0.97	0.0226446595703671	1.12	0.0147375964059179	0.0392007225360027	0.102709789909883	0.0106	0.0063	0.0961	0.0182	0.0491	0.0228	0.0249	0.0334	0.0034	0.0397	0.0381	0.0996	0.0045	0.0444	0.0904	0.0211	0.0188	0.0062	0.0027	0.0231	0.0208	0.1381	0.0351	0.0882	0.0542	0.0039
3	rs35194357	24480976	0.97	0.0226446595703671	1.12	0.0147375964059179	0.0468497784543252	0.112569348639354	0.0106	0.0062	0.0963	0.0183	0.0488	0.0229	0.0252	0.0334	0.0035	0.0396	0.0381	0.0997	0.0045	0.0441	0.0902	0.0212	0.0188	0.0063	0.0028	0.0231	0.0209	0.1382	0.0349	0.0882	0.054	0.0039
3	rs4241527	24487305	0.98	0.0176313199892257	1.12	0.0147375964059179	0.0492293840813924	0.117714364705915	0.0106	0.0062	0.0965	0.0182	0.0492	0.0228	0.0253	0.0335	0.0035	0.0395	0.0383	0.0996	0.0046	0.0441	0.0902	0.0212	0.0186	0.0063	0.0028	0.0231	0.021	0.1377	0.035	0.0883	0.0539	0.0039
3	rs3456	24487989	0.98	0.0176313199892257	1.12	0.0147375964059179	0.0534886615135293	0.129425089351059	0.0106	0.0063	0.0965	0.0181	0.0492	0.0227	0.0253	0.0336	0.0035	0.0395	0.0383	0.0995	0.0046	0.0441	0.0904	0.0211	0.0185	0.0063	0.0029	0.0232	0.021	0.1375	0.035	0.0882	0.054	0.004
3	rs78574410	24488168	0.98	0.0176313199892257	1.12	0.0147375964059179	0.0536261440212082	0.12799439413275	0.0106	0.0063	0.0965	0.0181	0.0492	0.0227	0.0253	0.0336	0.0035	0.0395	0.0383	0.0995	0.0046	0.0441	0.0904	0.0211	0.0185	0.0063	0.0029	0.0233	0.021	0.1375	0.035	0.0882	0.054	0.004
3	rs17014722	24490035	0.98	0.0176313199892257	1.12	0.0147375964059179	0.055206681212623	0.131582166510464	0.0106	0.0063	0.0965	0.0183	0.0492	0.0226	0.0253	0.0336	0.0035	0.0394	0.0383	0.0994	0.0046	0.0441	0.0904	0.0211	0.0184	0.0063	0.0029	0.0234	0.021	0.1375	0.035	0.0882	0.054	0.0039
3	rs721216	24513279	0.99	0.0135827579755248	1.12	0.0147375964059179	0.11913023797046	0.105597853567557	0.0101	0.0066	0.0949	0.0188	0.0505	0.0218	0.0265	0.0332	0.003	0.0383	0.0388	0.1015	0.0048	0.0433	0.0911	0.0206	0.0174	0.0067	0.0027	0.0232	0.021	0.1378	0.0347	0.0886	0.0541	0.0037
3	rs35922792	24514720	0.99	0.0135827579755248	1.12	0.0147375964059179	0.116649081324515	0.112399357610283	0.0101	0.0066	0.0949	0.0188	0.0505	0.0218	0.0266	0.0332	0.003	0.0383	0.0388	0.1015	0.0048	0.0433	0.0911	0.0206	0.0174	0.0067	0.0027	0.0232	0.021	0.1378	0.0347	0.0886	0.0541	0.0037
3	rs76461626	24518357	0.99	0.0135827579755248	1.12	0.0147375964059179	0.118413986410667	0.107596088542821	0.0101	0.0066	0.0949	0.0188	0.0505	0.0218	0.0265	0.0332	0.003	0.0382	0.0388	0.1015	0.0048	0.0433	0.0912	0.0206	0.0174	0.0067	0.0027	0.0232	0.021	0.1379	0.0347	0.0884	0.0541	0.0037
3	rs73036460	24527952	0.99	0.0135827579755248	1.12	0.0147375964059179	0.122838897869074	0.133661706529128	0.0099	0.0065	0.0953	0.0191	0.0503	0.0222	0.0266	0.033	0.0029	0.0371	0.0386	0.1017	0.0047	0.043	0.0912	0.0214	0.0176	0.0067	0.0028	0.0235	0.0208	0.138	0.0349	0.0881	0.0541	0.0035
3	rs150759194	24530046	0.99	0.0135827579755248	1.12	0.0147375964059179	0.129435995417246	0.132033216162468	0.0099	0.0065	0.0955	0.0192	0.0502	0.0223	0.0267	0.033	0.0028	0.0371	0.0385	0.1018	0.0047	0.0429	0.0913	0.0216	0.0177	0.0066	0.0028	0.0235	0.0208	0.1379	0.0349	0.0881	0.054	0.0035
3	rs4858621	24531300	0.99	0.0135827579755248	1.12	0.0147375964059179	0.120483949317992	0.127548514627829	0.0098	0.0064	0.0956	0.0192	0.0501	0.0224	0.0267	0.033	0.0028	0.0371	0.0384	0.1018	0.0047	0.0429	0.0916	0.0215	0.0177	0.0066	0.0028	0.0235	0.0208	0.1379	0.0349	0.088	0.054	0.0035
3	rs2196427	24533278	0.99	0.0135827579755248	1.14	0.00907940974119467	0.133365826533913	0.126125596555621	0.0098	0.0063	0.096	0.0193	0.0498	0.0225	0.0268	0.0328	0.0027	0.0371	0.0381	0.102	0.0047	0.0427	0.0915	0.0217	0.0178	0.0065	0.0028	0.0235	0.0207	0.1381	0.0349	0.088	0.054	0.0034
3	rs892940	24538838	1	0.0103504126855126	1.14	0.00907940974119467	0.112723467395983	0.122068020489475	0.0097	0.0062	0.0972	0.0192	0.0498	0.0226	0.0262	0.0327	0.0027	0.0368	0.0379	0.1032	0.0047	0.0421	0.0911	0.0214	0.0175	0.0062	0.0026	0.0233	0.0206	0.1392	0.035	0.0887	0.0537	0.0033
3	rs78257320	24541162	1	0.0103504126855126	1.15	0.00703273128634627	0.122050825134845	0.121017717592685	0.0097	0.0062	0.0973	0.0192	0.0499	0.0226	0.0262	0.0325	0.0026	0.0368	0.0379	0.1033	0.0048	0.0422	0.091	0.0213	0.0174	0.0062	0.0026	0.0232	0.0206	0.1394	0.035	0.0887	0.0536	0.0033
3	rs2007230	24546660	1	0.0103504126855126	1.14	0.00907940974119467	0.137554515735984	0.109104213789903	0.0096	0.0061	0.0975	0.0191	0.0499	0.0226	0.0263	0.0323	0.0026	0.0366	0.0378	0.1037	0.0049	0.0424	0.091	0.0213	0.0171	0.0062	0.0026	0.0232	0.0205	0.1398	0.0351	0.0886	0.0535	0.0032
3	rs6550877	24551778	1	0.0103504126855126	1.15	0.00703273128634627	0.143164491282095	0.0996906297800724	0.0096	0.006	0.0977	0.0191	0.0501	0.0225	0.0263	0.0321	0.0026	0.0365	0.0378	0.1038	0.005	0.0427	0.091	0.0212	0.0169	0.0062	0.0026	0.0231	0.0205	0.1403	0.0351	0.0886	0.0534	0.0031
3	rs987175	24558372	1	0.0103504126855126	1.15	0.00703273128634627	0.161110789460621	0.105100556467389	0.0095	0.006	0.0976	0.0191	0.05	0.0225	0.0263	0.0321	0.0026	0.0364	0.0378	0.1041	0.005	0.0425	0.0912	0.0213	0.0169	0.0061	0.0026	0.0231	0.0205	0.1401	0.0352	0.0885	0.0533	0.003
3	rs73823356	24562087	1	0.0103504126855126	1.15	0.00703273128634627	0.156202469030616	0.105431987062848	0.0095	0.006	0.0975	0.0191	0.05	0.0225	0.0263	0.032	0.0026	0.0364	0.0378	0.1044	0.0051	0.0424	0.0914	0.0214	0.017	0.006	0.0026	0.023	0.0205	0.14	0.0353	0.0884	0.0533	0.003
3	rs2117878	24563838	1	0.0103504126855126	1.15	0.00703273128634627	0.15908894174142	0.133843103909658	0.0096	0.0057	0.0975	0.0191	0.0497	0.0225	0.0262	0.0322	0.0026	0.0362	0.0377	0.106	0.0051	0.0418	0.0927	0.0218	0.0168	0.006	0.0026	0.0228	0.0206	0.1383	0.0363	0.088	0.0533	0.0028
3	rs9860320	24564739	1	0.0103504126855126	1.15	0.00703273128634627	0.205927433198141	0.13032226683604	0.0095	0.0056	0.0983	0.0193	0.0495	0.022	0.0261	0.0316	0.0027	0.0363	0.0378	0.1076	0.0051	0.0416	0.0929	0.0218	0.0166	0.006	0.0026	0.0226	0.0206	0.1375	0.0366	0.088	0.053	0.0025
3	rs76389233	24565431	1	0.0103504126855126	1.15	0.00703273128634627	0.257776100551259	0.148737755876929	0.0095	0.0057	0.0985	0.0192	0.0497	0.0219	0.0261	0.0315	0.0026	0.0363	0.0379	0.1076	0.005	0.0416	0.0926	0.0218	0.0165	0.0059	0.0025	0.0225	0.0204	0.1377	0.0371	0.0879	0.053	0.0024
3	rs2117876	24570579	1.01	0.0077998467636837	1.15	0.00703273128634627	0.307187717612328	0.145077461714473	0.0093	0.0056	0.099	0.0194	0.0496	0.0216	0.0264	0.0307	0.0031	0.037	0.0379	0.1076	0.0049	0.0413	0.0922	0.0215	0.0167	0.0059	0.0024	0.0217	0.02	0.1387	0.038	0.0883	0.0525	0.0022
3	rs9864136	24570972	1.01	0.0077998467636837	1.15	0.00703273128634627	0.30130042699416	0.131221737686608	0.0093	0.0056	0.099	0.0194	0.0497	0.0216	0.0264	0.0307	0.0031	0.037	0.0379	0.1076	0.0048	0.0413	0.0922	0.0215	0.0167	0.0059	0.0024	0.0216	0.02	0.1387	0.0381	0.0883	0.0525	0.0022
3	rs79266531	24572660	1.01	0.0077998467636837	1.14	0.00907940974119467	0.319746938178483	0.127726796987499	0.0093	0.0056	0.099	0.0195	0.0497	0.0215	0.0264	0.0306	0.0031	0.0371	0.0379	0.1076	0.0048	0.0413	0.0921	0.0215	0.0168	0.0059	0.0023	0.0215	0.0199	0.1388	0.0381	0.0884	0.0525	0.0022
3	rs73038427	24580182	1.01	0.0077998467636837	1.13	0.0116180838853521	0.284806010666514	0.0983152572571123	0.0093	0.0055	0.0989	0.0195	0.0496	0.0215	0.0264	0.0304	0.0031	0.0374	0.038	0.1074	0.0048	0.0413	0.092	0.0214	0.0169	0.006	0.0023	0.0214	0.0198	0.1389	0.0381	0.0887	0.0526	0.0023
3	rs114578442	24583689	1.01	0.0077998467636837	1.12	0.0147375964059179	0.261742194941689	0.0944724422579487	0.0093	0.0055	0.0985	0.0196	0.0496	0.0215	0.0264	0.0304	0.0031	0.0374	0.038	0.1075	0.0048	0.0412	0.0921	0.0215	0.017	0.006	0.0023	0.0213	0.0198	0.139	0.0381	0.0889	0.0526	0.0023
3	rs13068136	24588115	1	0.0103504126855126	1.12	0.0147375964059179	0.233651644502006	0.0908466920878404	0.0093	0.0055	0.0982	0.0196	0.0496	0.0215	0.0264	0.0304	0.0031	0.0375	0.038	0.1076	0.0048	0.0412	0.0921	0.0215	0.017	0.006	0.0023	0.0213	0.0198	0.139	0.0381	0.089	0.0526	0.0023
3	rs9838616	24590841	1	0.0103504126855126	1.12	0.0147375964059179	0.231700129903564	0.0936003114649581	0.0093	0.0055	0.0982	0.0196	0.0496	0.0215	0.0264	0.0304	0.0031	0.0375	0.038	0.1076	0.0048	0.0412	0.0921	0.0215	0.017	0.006	0.0023	0.0213	0.0198	0.139	0.0381	0.089	0.0526	0.0023
3	rs74592091	24591862	1	0.0103504126855126	1.12	0.0147375964059179	0.236638745900416	0.0940756232891506	0.0093	0.0055	0.0981	0.0196	0.0496	0.0215	0.0264	0.0304	0.0031	0.0375	0.038	0.1076	0.0048	0.0412	0.0921	0.0215	0.017	0.0059	0.0023	0.0213	0.0198	0.139	0.0381	0.089	0.0526	0.0023
3	rs74441602	24604459	1.01	0.0077998467636837	1.12	0.0147375964059179	0.234843964944461	0.135570888800064	0.0092	0.0055	0.0979	0.0197	0.0496	0.0217	0.0264	0.0305	0.003	0.0377	0.0384	0.1075	0.0044	0.0411	0.0917	0.0218	0.0172	0.0058	0.0022	0.0213	0.0197	0.1389	0.0385	0.0891	0.0528	0.0021
3	rs17621108	24622035	1.01	0.0077998467636837	1.12	0.0147375964059179	0.214951075296947	0.152430765349601	0.0092	0.0055	0.0977	0.0197	0.0497	0.0218	0.0263	0.0305	0.0029	0.0379	0.0387	0.1074	0.0042	0.041	0.0914	0.0219	0.0173	0.0056	0.0021	0.0213	0.0197	0.1388	0.0388	0.0891	0.053	0.0021
3	rs17621537	24628581	1.01	0.0077998467636837	1.12	0.0147375964059179	0.198322206262488	0.164678601757844	0.0091	0.0055	0.0975	0.0197	0.0497	0.0219	0.0263	0.0305	0.0028	0.038	0.0389	0.1074	0.004	0.0409	0.0911	0.022	0.0174	0.0055	0.002	0.0213	0.0197	0.1387	0.039	0.0892	0.0531	0.0021
3	rs17014900	24633431	1.01	0.0077998467636837	1.12	0.0147375964059179	0.231700129903564	0.182497408189411	0.0091	0.0055	0.0976	0.0198	0.0497	0.022	0.0263	0.0305	0.0028	0.0379	0.0388	0.1075	0.004	0.0408	0.0911	0.0221	0.0174	0.0054	0.0019	0.0213	0.0197	0.1387	0.039	0.0894	0.0531	0.0021
3	rs9819865	24636524	1.01	0.0077998467636837	1.12	0.0147375964059179	0.239603719368894	0.187689030717356	0.0091	0.0055	0.0975	0.0197	0.0497	0.0219	0.0263	0.0305	0.0028	0.0379	0.0388	0.1074	0.004	0.0408	0.0912	0.0221	0.0174	0.0054	0.0019	0.0213	0.0197	0.1389	0.0391	0.0895	0.0531	0.0021
3	rs1561078	24642623	1.02	0.0058113257599233	1.12	0.0147375964059179	0.155022962264263	0.13032226683604	0.0093	0.0056	0.0961	0.0196	0.0516	0.0212	0.0259	0.0298	0.0024	0.0389	0.0398	0.1062	0.0044	0.0416	0.0923	0.021	0.0178	0.0054	0.0019	0.0203	0.0191	0.1364	0.0405	0.0901	0.0543	0.0022
3	rs10440099	24647555	1.01	0.0077998467636837	1.12	0.0147375964059179	0.277655092187807	0.2738667369774	0.0093	0.0055	0.095	0.0195	0.0538	0.0206	0.0257	0.0289	0.0018	0.0405	0.0409	0.1043	0.0044	0.0426	0.0934	0.0197	0.0183	0.0047	0.0018	0.0198	0.0187	0.1347	0.0417	0.0908	0.0551	0.0017
3	rs115854534	24650399	1.01	0.0077998467636837	1.11	0.0185358352188032	0.265741227007854	0.267069877555314	0.0093	0.0055	0.0949	0.0195	0.0539	0.0206	0.0257	0.0289	0.0018	0.0406	0.041	0.1043	0.0044	0.0426	0.0934	0.0197	0.0182	0.0047	0.0018	0.0198	0.0187	0.1348	0.0417	0.0909	0.0551	0.0017
3	rs73141188	24652348	1.01	0.0077998467636837	1.11	0.0185358352188032	0.253086982959914	0.235887693037499	0.0093	0.0055	0.0949	0.0196	0.0539	0.0206	0.0257	0.0289	0.0018	0.0406	0.041	0.1043	0.0044	0.0426	0.0934	0.0197	0.0182	0.0047	0.0018	0.0198	0.0187	0.1348	0.0417	0.0909	0.0551	0.0017
3	rs10490833	24656778	1.01	0.0077998467636837	1.11	0.0185358352188032	0.218990525964275	0.204399081077955	0.0093	0.0055	0.0948	0.0196	0.054	0.0206	0.0257	0.0289	0.0018	0.0406	0.041	0.1043	0.0044	0.0426	0.0935	0.0196	0.0182	0.0047	0.0018	0.0198	0.0187	0.1349	0.0418	0.0909	0.0551	0.0017
3	rs117408897	24657382	1.01	0.0077998467636837	1.11	0.0185358352188032	0.22811795444238	0.220498158502243	0.0093	0.0055	0.0951	0.0195	0.054	0.0206	0.0257	0.0289	0.0018	0.0406	0.041	0.1043	0.0044	0.0426	0.0935	0.0194	0.0182	0.0047	0.0018	0.0198	0.0187	0.1349	0.0418	0.0909	0.0551	0.0017
3	rs11921095	24661402	1.01	0.0077998467636837	1.11	0.0185358352188032	0.220387538187495	0.210854034223391	0.0093	0.0055	0.0951	0.0195	0.0541	0.0205	0.0256	0.0289	0.0018	0.0406	0.0411	0.1043	0.0044	0.0426	0.0935	0.0194	0.0181	0.0047	0.0018	0.0198	0.0187	0.135	0.0417	0.0909	0.0552	0.0017
3	rs4377441	24668079	1.01	0.0077998467636837	1.11	0.0185358352188032	0.210031192997709	0.226243288321223	0.0093	0.0055	0.0952	0.0193	0.0543	0.0205	0.0253	0.0288	0.0017	0.0406	0.0412	0.1043	0.0045	0.0426	0.0936	0.0193	0.018	0.0047	0.0019	0.0198	0.0187	0.1351	0.0418	0.0907	0.0553	0.0017
3	rs73042423	24670223	1.01	0.0077998467636837	1.11	0.0185358352188032	0.196697088160954	0.194170386651712	0.0093	0.0055	0.0952	0.0193	0.0543	0.0205	0.0253	0.0287	0.0017	0.0406	0.0412	0.1043	0.0045	0.0426	0.0936	0.0193	0.018	0.0047	0.0019	0.0198	0.0187	0.135	0.0418	0.0906	0.0553	0.0017
3	rs112618927	24683459	1.01	0.0077998467636837	1.11	0.0185358352188032	0.183116818523023	0.185341543807636	0.0093	0.0055	0.0953	0.0193	0.0544	0.0204	0.0252	0.0287	0.0017	0.0406	0.0413	0.1043	0.0046	0.0426	0.0937	0.0192	0.018	0.0047	0.0019	0.0198	0.0187	0.1351	0.0418	0.0906	0.0554	0.0017
3	rs114382132	24684166	1.01	0.0077998467636837	1.12	0.0147375964059179	0.183450472652013	0.183612949130593	0.0093	0.0055	0.0953	0.0193	0.0544	0.0204	0.0252	0.0287	0.0017	0.0406	0.0413	0.1043	0.0046	0.0426	0.0937	0.0192	0.018	0.0047	0.0019	0.0198	0.0187	0.1351	0.0418	0.0906	0.0554	0.0017
3	rs79030856	24688095	1.01	0.0077998467636837	1.12	0.0147375964059179	0.177425418849553	0.126303135951984	0.0093	0.0055	0.0954	0.0192	0.0547	0.0203	0.0249	0.0288	0.0017	0.0406	0.0414	0.1043	0.0047	0.0427	0.0937	0.0189	0.0179	0.0047	0.0021	0.0199	0.0188	0.1351	0.0418	0.0904	0.0553	0.0018
3	rs9812637	24705221	1.01	0.0077998467636837	1.11	0.0185358352188032	0.157726726240247	0.107679661383449	0.0093	0.0055	0.0954	0.0191	0.0549	0.0203	0.0247	0.0288	0.0017	0.0407	0.0415	0.1043	0.0047	0.0428	0.0937	0.0187	0.0178	0.0046	0.0021	0.02	0.0188	0.1351	0.0419	0.0903	0.0553	0.0019
3	rs62230485	24708252	1.01	0.0077998467636837	1.11	0.0185358352188032	0.172875273698264	0.0888223385193524	0.0093	0.0055	0.0955	0.0191	0.0549	0.0202	0.0247	0.0288	0.0017	0.0406	0.0415	0.1043	0.0049	0.0428	0.0937	0.0187	0.0178	0.0046	0.0022	0.02	0.0188	0.1351	0.0418	0.0902	0.0553	0.0019
3	rs6767967	24708874	1.01	0.0077998467636837	1.11	0.0185358352188032	0.174708745129724	0.0844483802963628	0.0093	0.0055	0.0955	0.0191	0.0549	0.0202	0.0247	0.0288	0.0017	0.0406	0.0415	0.1043	0.005	0.0428	0.0937	0.0187	0.0178	0.0046	0.0022	0.02	0.0188	0.1351	0.0418	0.0902	0.0553	0.0019
3	rs76703677	24712803	1.01	0.0077998467636837	1.11	0.0185358352188032	0.185758480162958	0.0672394747727265	0.0095	0.0054	0.0959	0.019	0.0553	0.0201	0.0246	0.0288	0.0016	0.0405	0.0415	0.1044	0.005	0.0427	0.0937	0.0186	0.0178	0.0044	0.0022	0.02	0.0189	0.1349	0.0417	0.0901	0.055	0.002
3	rs9852673	24714627	1.01	0.0077998467636837	1.11	0.0185358352188032	0.188233625152851	0.0538236392758575	0.0097	0.0054	0.0958	0.019	0.0557	0.02	0.0244	0.0288	0.0017	0.0408	0.0415	0.1046	0.0051	0.0428	0.093	0.0184	0.0177	0.0045	0.0022	0.02	0.0189	0.1348	0.0417	0.0901	0.0549	0.0021
3	rs77302227	24716353	1.01	0.0077998467636837	1.11	0.0185358352188032	0.183042720646098	0.0491336170137202	0.0099	0.0054	0.096	0.0189	0.0562	0.0199	0.0243	0.0291	0.0018	0.0406	0.0414	0.1049	0.0051	0.0427	0.0927	0.0182	0.0177	0.0045	0.0023	0.02	0.019	0.1345	0.0417	0.0901	0.0548	0.0022
3	rs56411406	24717362	1.01	0.0077998467636837	1.11	0.0185358352188032	0.184044498912348	0.055789691174824	0.01	0.0054	0.0955	0.0189	0.0565	0.0198	0.0242	0.0293	0.0018	0.0407	0.0413	0.1047	0.0052	0.0429	0.0923	0.0181	0.0177	0.0046	0.0023	0.0202	0.019	0.1344	0.0416	0.0903	0.0548	0.0022
3	rs115448427	24717722	1.01	0.0077998467636837	1.11	0.0185358352188032	0.197276613890778	0.0589589199772186	0.01	0.0054	0.0953	0.0189	0.0566	0.0198	0.0242	0.0293	0.0019	0.0407	0.0412	0.1045	0.0052	0.0429	0.092	0.0181	0.0177	0.0046	0.0023	0.0203	0.0192	0.1344	0.0416	0.0903	0.0548	0.0022
3	rs6550889	24718439	1.01	0.0077998467636837	1.11	0.0185358352188032	0.185833208291315	0.0722966879026286	0.0101	0.0054	0.095	0.0189	0.0569	0.0198	0.0243	0.0295	0.0019	0.0407	0.0411	0.1043	0.0053	0.043	0.0914	0.0182	0.0177	0.0046	0.0024	0.0204	0.0195	0.1344	0.0416	0.0903	0.0547	0.0023
3	rs79563187	24719818	1	0.0103504126855126	1.11	0.0185358352188032	0.240942445304763	0.0763343786965681	0.0107	0.0051	0.0947	0.0187	0.0575	0.019	0.0239	0.03	0.0021	0.0407	0.0406	0.105	0.0056	0.0428	0.0915	0.0175	0.0176	0.0046	0.0025	0.0209	0.0196	0.1344	0.0416	0.0899	0.0548	0.0025
3	rs12637175	24722308	0.98	0.0176313199892257	1.1	0.0231193192345528	0.493625905486199	0.187791323970311	0.0116	0.0051	0.0948	0.0186	0.0584	0.017	0.0228	0.0305	0.0025	0.0405	0.0402	0.1048	0.0063	0.0426	0.0918	0.0161	0.0174	0.0044	0.0025	0.0218	0.0191	0.135	0.0421	0.09	0.0551	0.0029
3	rs74877363	24729178	0.98	0.0176313199892257	1.1	0.0231193192345528	0.478881081143062	0.163897230217901	0.0116	0.0051	0.0942	0.0185	0.0586	0.017	0.0228	0.0305	0.0025	0.0404	0.0401	0.1052	0.0063	0.0425	0.0921	0.016	0.0174	0.0044	0.0026	0.022	0.0192	0.1347	0.0421	0.0901	0.0551	0.0029
3	rs11922053	24729605	0.98	0.0176313199892257	1.1	0.0231193192345528	0.471743175272755	0.155580873835835	0.0116	0.0051	0.0941	0.0185	0.0587	0.017	0.0227	0.0305	0.0025	0.0404	0.0401	0.1051	0.0063	0.0425	0.0923	0.016	0.0174	0.0044	0.0026	0.022	0.0192	0.1348	0.0421	0.0902	0.055	0.003
3	rs9790024	24730178	0.98	0.0176313199892257	1.09	0.0286025630236612	0.425809523504343	0.161075760449301	0.0116	0.0051	0.0933	0.0185	0.0588	0.017	0.0224	0.0305	0.0025	0.0404	0.0401	0.1051	0.0064	0.0425	0.0927	0.0161	0.0173	0.0044	0.0026	0.0222	0.0192	0.135	0.042	0.0903	0.0547	0.0031
3	rs73145122	24731245	0.98	0.0176313199892257	1.09	0.0286025630236612	0.462165479628263	0.214801633322173	0.0118	0.0051	0.0932	0.0178	0.06	0.0161	0.0214	0.0311	0.0026	0.0399	0.0398	0.1047	0.0067	0.0426	0.0936	0.016	0.0172	0.0045	0.0028	0.0225	0.0192	0.1364	0.0418	0.0899	0.0545	0.0032
3	rs4346501	24731963	0.98	0.0176313199892257	1.09	0.0286025630236612	0.482841492455601	0.244878633616197	0.0119	0.0051	0.0932	0.0177	0.0603	0.0159	0.0212	0.0312	0.0026	0.0399	0.0398	0.1046	0.0067	0.0426	0.0939	0.0159	0.0171	0.0046	0.0029	0.0225	0.0192	0.1364	0.0418	0.0898	0.0543	0.0032
3	rs9838926	24733201	0.98	0.0176313199892257	1.09	0.0286025630236612	0.515986335280896	0.239094288042462	0.0119	0.0051	0.0932	0.0177	0.0606	0.0157	0.0212	0.0312	0.0026	0.0399	0.0398	0.1046	0.0067	0.0426	0.0939	0.0159	0.0171	0.0046	0.0029	0.0225	0.0192	0.1364	0.0418	0.0898	0.0543	0.0032
3	rs62230493	24742236	0.98	0.0176313199892257	1.09	0.0286025630236612	0.493437913175777	0.237765735486147	0.0119	0.0051	0.0935	0.0176	0.0606	0.0156	0.0211	0.0312	0.0027	0.04	0.0398	0.1044	0.0067	0.0425	0.0938	0.0159	0.0172	0.0046	0.0029	0.0225	0.0192	0.1365	0.0418	0.0897	0.0541	0.0032
3	rs4413265	24746320	0.98	0.0176313199892257	1.09	0.0286025630236612	0.489810181402218	0.276994721239322	0.0119	0.0052	0.0935	0.0176	0.0606	0.0156	0.0211	0.0313	0.0027	0.04	0.0398	0.1044	0.0067	0.0425	0.094	0.0159	0.0172	0.0046	0.0029	0.0225	0.0192	0.1366	0.0418	0.0898	0.0537	0.0033
3	rs116306848	24746723	0.98	0.0176313199892257	1.08	0.0351072409391166	0.470456537871509	0.275603154425905	0.0119	0.0052	0.0935	0.0177	0.0606	0.0156	0.021	0.0314	0.0027	0.04	0.0399	0.1041	0.0067	0.0427	0.094	0.0158	0.0173	0.0046	0.0029	0.0224	0.0192	0.1364	0.042	0.0897	0.0536	0.0033
3	rs3923490	24748045	0.98	0.0176313199892257	1.08	0.0351072409391166	0.461376718743275	0.335947685820049	0.0118	0.0051	0.0936	0.0176	0.0604	0.0155	0.0208	0.0315	0.0028	0.0399	0.0398	0.1042	0.0067	0.0432	0.0942	0.0156	0.0172	0.0046	0.003	0.0222	0.0194	0.1354	0.0426	0.0901	0.0535	0.0033
3	rs13069060	24750303	0.98	0.0176313199892257	1.08	0.0351072409391166	0.439618863185265	0.371760198408926	0.0118	0.0051	0.0935	0.0175	0.0603	0.0155	0.0207	0.0314	0.0028	0.04	0.0399	0.1042	0.0067	0.0432	0.0941	0.0155	0.0172	0.0046	0.003	0.0224	0.0194	0.1357	0.0427	0.0901	0.0534	0.0033
3	rs73048334	24752135	0.98	0.0176313199892257	1.08	0.0351072409391166	0.438257687195613	0.342853389947382	0.0117	0.0051	0.0934	0.0175	0.0602	0.0154	0.0207	0.0313	0.0028	0.0399	0.04	0.1042	0.0067	0.0432	0.0941	0.0154	0.0172	0.0046	0.003	0.0225	0.0194	0.1358	0.0427	0.0901	0.0534	0.0033
3	rs76958915	24752415	0.98	0.0176313199892257	1.08	0.0351072409391166	0.449444808539774	0.344214635497122	0.0117	0.0052	0.0934	0.0174	0.0602	0.0154	0.0206	0.0313	0.0028	0.0399	0.04	0.1042	0.0067	0.0433	0.0942	0.0154	0.0169	0.0046	0.003	0.0226	0.0194	0.1359	0.0427	0.0902	0.0534	0.0033
3	rs11707747	24757892	0.98	0.0176313199892257	1.08	0.0351072409391166	0.203125249320793	0.361799479870693	0.0108	0.0054	0.0917	0.0173	0.0594	0.0149	0.0198	0.0322	0.0031	0.0395	0.0413	0.1048	0.0064	0.0432	0.0946	0.0146	0.0165	0.0046	0.0033	0.0228	0.0192	0.1389	0.0423	0.0909	0.0531	0.0037
3	rs4858125	24758368	0.97	0.0226446595703671	1.09	0.0286025630236612	0.169135819228808	0.440073853119192	0.0104	0.0055	0.0905	0.0172	0.0595	0.0143	0.0196	0.0329	0.0032	0.0391	0.0416	0.1052	0.0062	0.0431	0.0951	0.0142	0.0164	0.0046	0.0034	0.0227	0.0192	0.14	0.0421	0.0916	0.0528	0.0038
3	rs4858643	24758657	0.97	0.0226446595703671	1.09	0.0286025630236612	0.18367310299506	0.404680210884957	0.0101	0.0055	0.0905	0.0171	0.0596	0.014	0.0194	0.0331	0.0032	0.039	0.0415	0.1054	0.006	0.0433	0.0956	0.0138	0.0164	0.0047	0.0035	0.0228	0.019	0.1411	0.0419	0.0913	0.0525	0.0038
3	rs9809142	24759522	0.98	0.0176313199892257	1.09	0.0286025630236612	0.179250023013538	0.388699814719388	0.0095	0.0055	0.0907	0.017	0.0598	0.0133	0.0187	0.0339	0.0031	0.0384	0.0415	0.1054	0.0053	0.0434	0.0976	0.0131	0.0161	0.005	0.0035	0.0228	0.019	0.144	0.0412	0.0913	0.0512	0.0038
3	rs59985568	24766162	0.97	0.0226446595703671	1.09	0.0286025630236612	0.408384695406053	0.447646732866489	0.0086	0.0055	0.091	0.0175	0.0608	0.0126	0.0181	0.0356	0.0028	0.0379	0.0408	0.1066	0.004	0.0433	0.1017	0.0125	0.0166	0.0045	0.0034	0.0221	0.0186	0.147	0.0394	0.0905	0.0491	0.0041
3	rs116590214	24766228	0.97	0.0226446595703671	1.09	0.0286025630236612	0.401731839708162	0.46612133112508	0.0085	0.0055	0.091	0.0175	0.0608	0.0126	0.0181	0.0356	0.0028	0.0379	0.0408	0.1066	0.004	0.0433	0.1017	0.0125	0.0166	0.0045	0.0034	0.0221	0.0186	0.1469	0.0393	0.0906	0.0491	0.0041
3	rs4521164	24766655	0.97	0.0226446595703671	1.1	0.0231193192345528	0.386477835029968	0.396152405986527	0.0085	0.0055	0.091	0.0175	0.0608	0.0125	0.0181	0.0356	0.0028	0.0379	0.0408	0.1067	0.004	0.0433	0.1017	0.0125	0.0165	0.0045	0.0034	0.0221	0.0186	0.147	0.0393	0.0907	0.0491	0.0041
3	rs4131792	24770653	0.97	0.0226446595703671	1.11	0.0185358352188032	0.348126505877511	0.355160200078183	0.0085	0.0054	0.091	0.0176	0.0606	0.0126	0.0181	0.0356	0.0028	0.0379	0.0408	0.1067	0.0041	0.0432	0.1019	0.0126	0.0166	0.0044	0.0033	0.022	0.0185	0.1474	0.0391	0.0907	0.049	0.004
3	rs11721002	24774965	0.97	0.0226446595703671	1.11	0.0185358352188032	0.328828595903107	0.397570232602079	0.0086	0.0053	0.0909	0.0177	0.0604	0.0126	0.018	0.0357	0.0028	0.0378	0.0408	0.1068	0.0041	0.0431	0.1022	0.0126	0.0166	0.0044	0.0034	0.022	0.0185	0.1479	0.039	0.0906	0.0489	0.0039
3	rs73147017	24775203	0.97	0.0226446595703671	1.1	0.0231193192345528	0.32847094802677	0.360418639253829	0.0086	0.0053	0.0909	0.0177	0.0604	0.0126	0.018	0.0357	0.0028	0.0378	0.0408	0.1068	0.0041	0.0431	0.1022	0.0126	0.0166	0.0044	0.0034	0.022	0.0185	0.1479	0.039	0.0906	0.0489	0.0039
3	rs79945816	24775562	0.97	0.0226446595703671	1.1	0.0231193192345528	0.32847094802677	0.346817690895416	0.0086	0.0053	0.0909	0.0177	0.0604	0.0126	0.018	0.0357	0.0028	0.0379	0.0408	0.1068	0.0041	0.043	0.1022	0.0126	0.0166	0.0044	0.0034	0.022	0.0185	0.1479	0.039	0.0906	0.0489	0.0039
3	rs114637438	24781935	0.97	0.0226446595703671	1.1	0.0231193192345528	0.322270313543351	0.378612462724672	0.0085	0.0053	0.0908	0.0178	0.0604	0.0126	0.0179	0.0357	0.0028	0.0377	0.0408	0.1065	0.0041	0.0429	0.1021	0.0127	0.0167	0.0044	0.0034	0.0219	0.0185	0.1485	0.0389	0.0909	0.0489	0.0038
3	rs73035586	24783589	0.97	0.0226446595703671	1.09	0.0286025630236612	0.312289024878079	0.345205609135488	0.0085	0.0053	0.0908	0.0179	0.0604	0.0126	0.0178	0.0357	0.0028	0.0377	0.0408	0.1066	0.0041	0.0429	0.1021	0.0128	0.0167	0.0044	0.0034	0.0219	0.0185	0.1486	0.0389	0.0909	0.0489	0.0038
3	rs9856030	24794334	0.97	0.0226446595703671	1.09	0.0286025630236612	0.292967311016749	0.330917699332554	0.0084	0.0054	0.0905	0.0181	0.0603	0.0127	0.0177	0.0361	0.0028	0.037	0.0407	0.1059	0.004	0.0425	0.102	0.0131	0.0169	0.0044	0.0032	0.0218	0.0183	0.1492	0.0386	0.0918	0.0495	0.0038
3	rs115306192	24797667	0.97	0.0226446595703671	1.09	0.0286025630236612	0.257865872969894	0.312465849071451	0.0084	0.0056	0.0906	0.0182	0.0601	0.0127	0.0176	0.0361	0.0028	0.037	0.0408	0.1059	0.0039	0.0425	0.1018	0.013	0.017	0.0044	0.0032	0.0217	0.0182	0.1496	0.0381	0.0919	0.0497	0.0038
3	rs7652219	24800884	0.97	0.0226446595703671	1.09	0.0286025630236612	0.255850114591153	0.284335629527589	0.0084	0.0056	0.0907	0.0182	0.06	0.0127	0.0176	0.0363	0.0028	0.037	0.0409	0.1058	0.0039	0.0425	0.1017	0.013	0.017	0.0044	0.0032	0.0217	0.0182	0.1497	0.038	0.092	0.0497	0.0038
3	rs7646289	24801796	0.97	0.0226446595703671	1.09	0.0286025630236612	0.252998122553371	0.304074540956439	0.0083	0.0056	0.0909	0.0182	0.06	0.0127	0.0176	0.0363	0.0028	0.037	0.0409	0.1058	0.0039	0.0425	0.1017	0.013	0.017	0.0044	0.0031	0.0217	0.0182	0.1498	0.038	0.092	0.0497	0.0038
3	rs73048232	24802729	0.97	0.0226446595703671	1.09	0.0286025630236612	0.250119448687995	0.309581160254168	0.0083	0.0056	0.0909	0.0181	0.06	0.0127	0.0177	0.0363	0.0028	0.037	0.0409	0.1059	0.0039	0.0425	0.1017	0.013	0.017	0.0044	0.0031	0.0217	0.0182	0.1498	0.038	0.092	0.0496	0.0037
3	rs56176896	24808383	0.97	0.0226446595703671	1.09	0.0286025630236612	0.237581885556993	0.294450550902146	0.0083	0.0056	0.0911	0.0178	0.06	0.0126	0.0177	0.0364	0.0027	0.037	0.0408	0.1061	0.0038	0.0425	0.1019	0.013	0.0169	0.0044	0.003	0.0217	0.0182	0.15	0.0381	0.0923	0.0495	0.0037
3	rs9827067	24808506	0.97	0.0226446595703671	1.08	0.0351072409391166	0.237367353581782	0.294805328227394	0.0083	0.0056	0.0911	0.0178	0.06	0.0126	0.0177	0.0364	0.0027	0.037	0.0408	0.1061	0.0038	0.0425	0.1019	0.013	0.0169	0.0044	0.003	0.0217	0.0182	0.15	0.0381	0.0923	0.0495	0.0037
3	rs71311510	24808545	0.97	0.0226446595703671	1.08	0.0351072409391166	0.237152928692063	0.293623239777972	0.0083	0.0055	0.0911	0.0178	0.06	0.0126	0.0177	0.0364	0.0027	0.037	0.0408	0.1061	0.0038	0.0425	0.1019	0.013	0.0169	0.0044	0.003	0.0217	0.0182	0.15	0.0381	0.0923	0.0495	0.0037
3	rs76755306	24810292	0.97	0.0226446595703671	1.08	0.0351072409391166	0.231954160650615	0.337670290038241	0.0082	0.0055	0.091	0.0178	0.0599	0.0126	0.0176	0.0364	0.0027	0.037	0.0408	0.1061	0.0038	0.0425	0.1017	0.013	0.0168	0.0044	0.003	0.0217	0.0182	0.1499	0.038	0.0929	0.0494	0.0036
3	rs76428666	24812182	0.97	0.0226446595703671	1.08	0.0351072409391166	0.232759609970873	0.376578502051919	0.0082	0.0055	0.091	0.0178	0.0599	0.0126	0.0176	0.0364	0.0027	0.037	0.0408	0.1061	0.0037	0.0424	0.1016	0.013	0.0167	0.0044	0.003	0.0217	0.0182	0.1498	0.038	0.0936	0.0494	0.0036
3	rs4555471	24812485	0.97	0.0226446595703671	1.08	0.0351072409391166	0.232886927700758	0.394864686318367	0.0082	0.0055	0.091	0.0178	0.0599	0.0126	0.0176	0.0364	0.0027	0.0369	0.0408	0.1058	0.0037	0.0426	0.1015	0.013	0.0167	0.0044	0.003	0.0217	0.0182	0.1499	0.038	0.0939	0.0494	0.0036
3	rs62228395	24821096	0.97	0.0226446595703671	1.08	0.0351072409391166	0.269037631574521	0.323110535645805	0.0081	0.0055	0.0911	0.0178	0.0598	0.0126	0.0175	0.0364	0.0027	0.0369	0.0408	0.1056	0.0037	0.0425	0.1018	0.013	0.0168	0.0043	0.0029	0.0217	0.0182	0.15	0.0379	0.0938	0.0492	0.0036
3	rs4324428	24834959	0.97	0.0226446595703671	1.07	0.0427611820736564	0.233609123790209	0.349177693295451	0.0079	0.0058	0.0918	0.0178	0.059	0.0125	0.0175	0.0371	0.0029	0.0365	0.0405	0.1042	0.0039	0.0419	0.1042	0.013	0.0173	0.0043	0.0028	0.0219	0.0181	0.1511	0.0372	0.0937	0.0479	0.0038
3	rs73050206	24835023	0.97	0.0226446595703671	1.07	0.0427611820736564	0.25741718122805	0.463162987269957	0.0079	0.0058	0.0919	0.0177	0.0588	0.0125	0.0175	0.0371	0.0029	0.0365	0.0405	0.1042	0.0039	0.0418	0.1044	0.013	0.0173	0.0043	0.0028	0.0219	0.018	0.1511	0.0371	0.0937	0.0478	0.0038
3	rs77111077	24836903	0.97	0.0226446595703671	1.07	0.0427611820736564	0.3681016622535	0.475431521827634	0.007	0.0058	0.0942	0.0173	0.0578	0.0123	0.017	0.0367	0.0036	0.0351	0.0396	0.1054	0.0035	0.0414	0.1088	0.0134	0.0176	0.0041	0.0025	0.0218	0.0177	0.1523	0.035	0.0934	0.0472	0.0038
3	rs6550907	24839629	0.96	0.0287844243890396	1.07	0.0427611820736564	0.315031169135544	0.444852733696396	0.0069	0.0058	0.0944	0.0173	0.0577	0.0124	0.0169	0.0367	0.0036	0.035	0.0395	0.1055	0.0035	0.0413	0.1093	0.0135	0.0176	0.004	0.0025	0.0219	0.0176	0.1525	0.0348	0.0933	0.0472	0.0038
3	rs116644502	24845717	0.96	0.0287844243890396	1.07	0.0427611820736564	0.305415198652536	0.480307934763539	0.0068	0.0058	0.0946	0.0172	0.0576	0.0125	0.0168	0.0367	0.0036	0.0349	0.0395	0.1054	0.0034	0.0413	0.1097	0.0135	0.0175	0.0039	0.0025	0.0218	0.0173	0.1529	0.0346	0.0934	0.0474	0.0038
3	rs113997148	24846117	0.96	0.0287844243890396	1.07	0.0427611820736564	0.304678250154086	0.467063653826791	0.0068	0.0058	0.0946	0.0172	0.0576	0.0125	0.0168	0.0367	0.0036	0.0349	0.0395	0.1054	0.0034	0.0413	0.1098	0.0135	0.0175	0.0039	0.0025	0.0218	0.0173	0.1529	0.0346	0.0934	0.0475	0.0038
3	rs77109382	24850910	0.96	0.0287844243890396	1.07	0.0427611820736564	0.284900752079742	0.404939406479812	0.0067	0.0057	0.0946	0.0172	0.0576	0.0126	0.0168	0.0367	0.0035	0.0349	0.0395	0.1053	0.0034	0.0413	0.11	0.0135	0.0175	0.0039	0.0025	0.0218	0.0172	0.1531	0.0345	0.0935	0.0476	0.0038
3	rs6775255	24853180	0.96	0.0287844243890396	1.07	0.0427611820736564	0.272494776224492	0.359415335251917	0.0067	0.0057	0.0947	0.0172	0.0576	0.0126	0.0168	0.0367	0.0035	0.0349	0.0395	0.1053	0.0034	0.0413	0.11	0.0135	0.0175	0.0039	0.0025	0.0218	0.0171	0.1532	0.0345	0.0935	0.0476	0.0038
3	rs9810637	24856166	0.96	0.0287844243890396	1.05	0.0620520515513756	0.269773153950491	0.340012193613999	0.0067	0.0057	0.0946	0.0172	0.0576	0.0126	0.0167	0.0367	0.0035	0.035	0.0395	0.1053	0.0034	0.0413	0.1101	0.0135	0.0175	0.0039	0.0025	0.0218	0.0172	0.1532	0.0345	0.0934	0.0476	0.0038
3	rs13072946	24865107	0.96	0.0287844243890396	1.05	0.0620520515513756	0.225608032614244	0.33055052134731	0.0066	0.0057	0.0946	0.0171	0.0576	0.0126	0.0166	0.0368	0.003	0.0348	0.0395	0.1055	0.0033	0.0413	0.1104	0.0135	0.0175	0.0038	0.0023	0.0219	0.0172	0.1535	0.0343	0.094	0.0475	0.0037
3	rs74825562	24867972	0.96	0.0287844243890396	1.06	0.0516972356607989	0.234929259285795	0.397441281578974	0.0066	0.0057	0.0946	0.0171	0.0577	0.0126	0.0165	0.0368	0.003	0.0348	0.0394	0.1055	0.0033	0.0412	0.1104	0.0135	0.0175	0.0038	0.0023	0.0219	0.0172	0.1536	0.0343	0.094	0.0475	0.0037
3	rs7645442	24878349	0.96	0.0287844243890396	1.06	0.0516972356607989	0.270371565526841	0.370495129204919	0.0065	0.0057	0.0948	0.0169	0.0579	0.0126	0.0163	0.0367	0.003	0.0347	0.0389	0.1058	0.0033	0.0409	0.1113	0.0134	0.0175	0.0038	0.0023	0.022	0.0171	0.154	0.034	0.0942	0.0473	0.0037
3	rs76795558	24880096	0.96	0.0287844243890396	1.06	0.0516972356607989	0.351980391760497	0.436895584269755	0.0067	0.0058	0.0956	0.0162	0.0582	0.0124	0.0152	0.0361	0.0032	0.0342	0.0385	0.105	0.0034	0.0394	0.1158	0.0132	0.0173	0.0038	0.0024	0.0226	0.0169	0.156	0.0326	0.0943	0.0461	0.0038
3	rs4858655	24881433	0.94	0.0451461751884772	1.06	0.0516972356607989	0.448965934024769	0.359164633651009	0.0069	0.0058	0.0963	0.0157	0.0583	0.0125	0.0145	0.0356	0.0033	0.0338	0.0381	0.1042	0.0035	0.0381	0.1192	0.013	0.0171	0.0038	0.0025	0.023	0.0169	0.1575	0.0314	0.0943	0.0452	0.0039
3	rs116698589	24882331	0.94	0.0451461751884772	1.06	0.0516972356607989	0.464900885883443	0.480443574353725	0.0069	0.0058	0.0962	0.0156	0.0582	0.0125	0.0144	0.0355	0.0033	0.0343	0.038	0.1041	0.0036	0.038	0.1199	0.0131	0.0171	0.0038	0.0025	0.023	0.0169	0.1576	0.031	0.0944	0.0449	0.0039
3	rs77797473	24883535	0.94	0.0451461751884772	1.05	0.0620520515513756	0.445561217484336	0.45578879066915	0.0069	0.0058	0.096	0.0154	0.0582	0.0126	0.0143	0.0355	0.0033	0.0343	0.0381	0.1041	0.0036	0.0378	0.1208	0.0132	0.0171	0.0038	0.0024	0.0231	0.0168	0.1578	0.0308	0.0945	0.0447	0.0039
3	rs6774513	24886249	0.94	0.0451461751884772	1.05	0.0620520515513756	0.434657710159249	0.518803754650554	0.007	0.0058	0.0953	0.0154	0.0575	0.0127	0.0139	0.0356	0.0033	0.0343	0.0382	0.1048	0.0037	0.0377	0.1225	0.0134	0.017	0.0039	0.0024	0.0234	0.0167	0.1577	0.03	0.0946	0.0441	0.0038
3	rs1994908	24887998	0.93	0.0557421353933153	1.05	0.0620520515513756	0.43501115540619	0.46598675417781	0.0071	0.0057	0.095	0.0153	0.0572	0.0129	0.0138	0.0356	0.0033	0.0343	0.0381	0.1049	0.0038	0.0377	0.1235	0.0131	0.017	0.0041	0.0023	0.0237	0.0167	0.1576	0.0298	0.0948	0.0437	0.0041
3	rs1317177	24890080	0.93	0.0557421353933153	1.05	0.0620520515513756	0.48607095263671	0.530873141200449	0.0072	0.0056	0.0948	0.0148	0.0569	0.013	0.0134	0.0355	0.0032	0.0342	0.038	0.1049	0.0038	0.0375	0.1259	0.0129	0.0167	0.0041	0.0023	0.0241	0.0169	0.1581	0.0295	0.0953	0.0423	0.004
3	rs79360106	24890819	0.94	0.0451461751884772	1.04	0.0739648219953096	0.502184408826863	0.531986446571014	0.0072	0.0055	0.0943	0.0148	0.0569	0.0129	0.0133	0.0355	0.0032	0.0342	0.0378	0.1038	0.0038	0.0375	0.1266	0.0129	0.0165	0.0041	0.0023	0.0241	0.0168	0.1588	0.0291	0.0965	0.0426	0.0039
3	rs9837889	24891120	0.94	0.0451461751884772	1.04	0.0739648219953096	0.477523341538359	0.432007840536817	0.0073	0.0056	0.0941	0.0147	0.057	0.0129	0.0133	0.0356	0.0031	0.0341	0.0378	0.1034	0.0037	0.0375	0.1268	0.0129	0.0165	0.0041	0.0023	0.0241	0.0168	0.159	0.0291	0.0968	0.0427	0.0039
3	rs75931154	24896165	0.94	0.0451461751884772	1.04	0.0739648219953096	0.473768486800794	0.412866600623244	0.0073	0.0054	0.0941	0.0143	0.057	0.0131	0.0133	0.0355	0.003	0.0346	0.0375	0.1036	0.0033	0.0373	0.1276	0.0128	0.0165	0.0041	0.0022	0.0241	0.0169	0.159	0.0283	0.0978	0.0427	0.0037
3	rs74324971	24901440	0.94	0.0451461751884772	1.04	0.0739648219953096	0.505348683868474	0.460209581948691	0.0073	0.0053	0.0939	0.0143	0.0572	0.0131	0.0132	0.0355	0.003	0.0344	0.0374	0.1036	0.0032	0.0373	0.1279	0.0127	0.0165	0.0041	0.0022	0.0242	0.0169	0.1592	0.0281	0.0981	0.0427	0.0037
3	rs12495571	24902655	0.94	0.0451461751884772	1.04	0.0739648219953096	0.491434809552419	0.452981416287742	0.0073	0.0053	0.094	0.0143	0.0572	0.0132	0.0133	0.0353	0.003	0.0346	0.0373	0.1036	0.0032	0.0371	0.128	0.0127	0.0165	0.0041	0.002	0.0242	0.0168	0.1591	0.0282	0.0982	0.0428	0.0037
3	rs73047624	24913186	0.94	0.0451461751884772	1.04	0.0739648219953096	0.517972640725094	0.334841650569436	0.0072	0.005	0.0936	0.0145	0.0577	0.0135	0.0132	0.0358	0.003	0.0359	0.0369	0.1033	0.0029	0.0384	0.1284	0.0124	0.0166	0.0042	0.0016	0.024	0.0168	0.1581	0.0276	0.0989	0.0425	0.0034
3	rs6550922	24916577	0.93	0.0557421353933153	1.04	0.0739648219953096	0.517459697196606	0.292678604437585	0.0072	0.005	0.0936	0.0145	0.0577	0.0135	0.0131	0.0358	0.003	0.0361	0.0369	0.1033	0.0029	0.0385	0.1284	0.0124	0.0166	0.0042	0.0016	0.024	0.0168	0.158	0.0275	0.0989	0.0424	0.0034
3	rs17015372	24919553	0.93	0.0557421353933153	1.04	0.0739648219953096	0.513045629316633	0.273519860103725	0.0072	0.005	0.0932	0.0145	0.0577	0.0136	0.0131	0.0358	0.003	0.0364	0.037	0.1032	0.0029	0.0385	0.1287	0.0124	0.0166	0.0043	0.0016	0.024	0.0168	0.1577	0.0275	0.0989	0.0425	0.0034
3	rs77108220	24929031	0.93	0.0557421353933153	1.01	0.120454976543865	0.486008749452892	0.253524251043668	0.0072	0.0049	0.0931	0.0144	0.0578	0.0136	0.0133	0.0358	0.0029	0.037	0.037	0.103	0.0029	0.0384	0.1294	0.0123	0.0167	0.0042	0.0015	0.0239	0.0169	0.1571	0.0273	0.0989	0.0426	0.0031
3	rs77679287	24930957	0.93	0.0557421353933153	0.99	0.161794913519683	0.493563237548927	0.277110782499548	0.0072	0.0049	0.0931	0.0144	0.0578	0.0137	0.0133	0.0359	0.0029	0.0371	0.037	0.103	0.0029	0.0382	0.1295	0.0123	0.0168	0.0042	0.0015	0.0239	0.0169	0.1571	0.0273	0.0989	0.0426	0.0031
3	rs35653704	24933825	0.93	0.0557421353933153	0.99	0.161794913519683	0.49456638451488	0.30503009024352	0.0072	0.0049	0.0931	0.0143	0.0578	0.0137	0.0134	0.0358	0.0029	0.0372	0.037	0.1029	0.0029	0.0382	0.1296	0.0122	0.0168	0.0042	0.0015	0.0239	0.0169	0.157	0.0273	0.0989	0.0426	0.003
3	rs2363517	24941038	0.93	0.0557421353933153	0.99	0.161794913519683	0.501742171526787	0.292442589675527	0.0071	0.0049	0.0931	0.0143	0.0578	0.0137	0.0135	0.0358	0.0029	0.0374	0.037	0.1026	0.0029	0.0381	0.1301	0.0122	0.0169	0.0042	0.0015	0.024	0.0169	0.1568	0.0273	0.0988	0.0426	0.0029
3	rs115488988	24943736	0.93	0.0557421353933153	0.99	0.161794913519683	0.497392992966462	0.298241482058562	0.0071	0.0048	0.0931	0.0143	0.0578	0.0137	0.0135	0.0358	0.0029	0.0375	0.037	0.1025	0.0029	0.0383	0.1301	0.0122	0.0169	0.0042	0.0015	0.0239	0.0169	0.1567	0.0273	0.0987	0.0427	0.0029
3	rs7621935	24943826	0.93	0.0557421353933153	0.99	0.161794913519683	0.497330095223136	0.295041918170026	0.0071	0.0048	0.0931	0.0143	0.0578	0.0137	0.0135	0.0358	0.0029	0.0375	0.037	0.1025	0.0029	0.0383	0.1301	0.0122	0.0169	0.0042	0.0015	0.0239	0.0169	0.1567	0.0273	0.0987	0.0427	0.0029
3	rs77842843	24957304	0.94	0.0451461751884772	0.99	0.161794913519683	0.335765792965894	0.130591867625126	0.0069	0.0043	0.0932	0.0149	0.0576	0.0143	0.0141	0.0354	0.0024	0.0392	0.0373	0.1018	0.0031	0.039	0.1288	0.0127	0.0184	0.0041	0.0014	0.023	0.0174	0.1551	0.0269	0.0982	0.0431	0.0027
3	rs149587569	24968041	0.93	0.0557421353933153	0.99	0.161794913519683	0.301739881025245	0.101236627245305	0.0069	0.0043	0.0938	0.015	0.0575	0.0143	0.0142	0.0352	0.0023	0.0396	0.0374	0.1016	0.0031	0.0392	0.1283	0.0126	0.0186	0.0041	0.0014	0.0228	0.0175	0.1547	0.0268	0.0978	0.0433	0.0027
3	rs13079819	24975298	0.93	0.0557421353933153	0.99	0.161794913519683	0.290472478871275	0.086969890460622	0.0069	0.0043	0.0938	0.015	0.0574	0.0144	0.0143	0.0352	0.0023	0.0396	0.0375	0.1016	0.0031	0.0393	0.1282	0.0126	0.0187	0.0041	0.0014	0.0228	0.0175	0.1546	0.0269	0.0979	0.0434	0.0027
3	rs115831318	24975595	0.93	0.0557421353933153	0.99	0.161794913519683	0.285659290940731	0.0789773617711192	0.007	0.0044	0.0937	0.0151	0.0572	0.0144	0.0144	0.0352	0.0024	0.0395	0.0375	0.1015	0.0032	0.0391	0.1281	0.0126	0.0187	0.004	0.0015	0.0228	0.0175	0.1547	0.0268	0.0979	0.0434	0.0028
3	rs7614855	24981701	0.93	0.0557421353933153	0.99	0.161794913519683	0.293833557565434	0.0636151556926606	0.0069	0.0044	0.0937	0.0151	0.0574	0.0145	0.0144	0.0352	0.0024	0.0394	0.0374	0.1015	0.0032	0.0392	0.128	0.0126	0.0188	0.004	0.0015	0.0227	0.0173	0.1547	0.027	0.0979	0.0434	0.0028
3	rs17015506	24981812	0.93	0.0557421353933153	0.98	0.18597139562509	0.29205441834448	0.0668939645962369	0.0069	0.0044	0.0937	0.0151	0.0574	0.0144	0.0143	0.0352	0.0024	0.0394	0.0374	0.1015	0.0032	0.0392	0.128	0.0125	0.0188	0.004	0.0015	0.0227	0.0173	0.1547	0.027	0.0981	0.0434	0.0028
3	rs114420337	24984027	0.93	0.0557421353933153	0.98	0.18597139562509	0.28154777187095	0.0711597208539479	0.007	0.0044	0.0935	0.0151	0.0574	0.0145	0.0143	0.0352	0.0024	0.0394	0.0374	0.1016	0.0032	0.0392	0.128	0.0126	0.0188	0.004	0.0015	0.0227	0.0171	0.1547	0.027	0.0981	0.0435	0.0028
3	rs79768440	24985043	0.93	0.0557421353933153	0.98	0.18597139562509	0.278965029840371	0.0673778871803272	0.007	0.0044	0.0934	0.0151	0.0574	0.0145	0.0143	0.0352	0.0024	0.0394	0.0373	0.1016	0.0032	0.0393	0.128	0.0126	0.0188	0.004	0.0015	0.0227	0.017	0.1547	0.027	0.0981	0.0436	0.0028
3	rs41431248	24988938	0.93	0.0557421353933153	0.98	0.18597139562509	0.269635160776146	0.0677244383514736	0.007	0.0044	0.0934	0.0151	0.0574	0.0146	0.0144	0.0352	0.0024	0.0393	0.0372	0.1014	0.0032	0.0393	0.128	0.0127	0.0188	0.004	0.0015	0.0227	0.017	0.1548	0.027	0.0983	0.0435	0.0028
3	rs2362765	24991305	0.93	0.0557421353933153	0.98	0.18597139562509	0.26656326465481	0.0651776141794021	0.0069	0.0044	0.0934	0.015	0.0572	0.0146	0.0144	0.0353	0.0025	0.0392	0.0372	0.1014	0.0032	0.0394	0.1281	0.0127	0.0188	0.004	0.0015	0.0226	0.0169	0.1549	0.0271	0.0983	0.0434	0.0028
3	rs1574375	25000265	0.93	0.0557421353933153	0.98	0.18597139562509	0.22051104263291	0.0465631767339599	0.0071	0.0045	0.0931	0.0147	0.057	0.0151	0.0148	0.0349	0.0026	0.0388	0.0371	0.1009	0.0032	0.04	0.1284	0.0129	0.0187	0.0041	0.0015	0.0225	0.0163	0.1556	0.0272	0.0986	0.0434	0.0028
3	rs17195108	25001225	0.93	0.0557421353933153	0.98	0.18597139562509	0.215641719194118	0.0516406600843847	0.0071	0.0045	0.0931	0.0147	0.0569	0.0151	0.0148	0.0349	0.0026	0.0388	0.0371	0.1009	0.0032	0.04	0.1284	0.0129	0.0187	0.0041	0.0015	0.0225	0.0163	0.1556	0.0272	0.0986	0.0434	0.0028
3	rs35999624	25012525	0.93	0.0557421353933153	0.98	0.18597139562509	0.147174643612174	0.0204447408194145	0.0069	0.0046	0.0934	0.0143	0.0569	0.0153	0.0154	0.033	0.0026	0.0393	0.0374	0.1014	0.0032	0.0399	0.1294	0.013	0.0194	0.0039	0.0015	0.0219	0.0163	0.1541	0.0271	0.0993	0.0431	0.0027
3	rs6765971	25013558	0.93	0.0557421353933153	0.98	0.18597139562509	0.14851510071219	0.0198839116395791	0.0069	0.0046	0.0934	0.0143	0.0569	0.0153	0.0154	0.033	0.0026	0.0393	0.0374	0.1014	0.0032	0.0399	0.1294	0.013	0.0194	0.0039	0.0015	0.0219	0.0163	0.154	0.0271	0.0993	0.0431	0.0027
3	rs6775590	25015984	0.93	0.0557421353933153	0.98	0.18597139562509	0.156777274872119	0.0221305083167175	0.0069	0.0046	0.0934	0.0143	0.0569	0.0154	0.0154	0.0329	0.0026	0.0393	0.0374	0.1013	0.0032	0.0399	0.1295	0.013	0.0195	0.0039	0.0015	0.0222	0.0163	0.154	0.0269	0.0992	0.0431	0.0028
3	rs115720505	25033995	0.93	0.0557421353933153	0.98	0.18597139562509	0.14940178405254	0.0157430382817303	0.0067	0.0047	0.094	0.0143	0.0572	0.0155	0.0159	0.032	0.0025	0.0401	0.0376	0.1006	0.0029	0.0408	0.1291	0.0132	0.0199	0.0039	0.0016	0.0223	0.016	0.1536	0.0266	0.0999	0.0418	0.0026
3	rs78361845	25042097	0.93	0.0557421353933153	0.98	0.18597139562509	0.160115125881945	0.0120815705501823	0.0065	0.0047	0.0942	0.0143	0.0573	0.0157	0.016	0.0318	0.0025	0.0403	0.0377	0.1003	0.0028	0.0411	0.1289	0.0132	0.02	0.0039	0.0016	0.0224	0.016	0.1536	0.0265	0.1003	0.0414	0.0026
3	rs6550933	25043105	0.93	0.0557421353933153	0.98	0.18597139562509	0.1709461845775	0.011377548202471	0.0064	0.0047	0.0942	0.0143	0.0574	0.0157	0.016	0.0318	0.0025	0.0403	0.0377	0.1003	0.0028	0.0411	0.1289	0.0132	0.02	0.0039	0.0016	0.0224	0.016	0.1536	0.0265	0.1003	0.0414	0.0026
3	rs79695663	25046569	0.93	0.0557421353933153	0.98	0.18597139562509	0.165583696048911	0.0105204829500644	0.0065	0.0047	0.0942	0.0143	0.0574	0.0157	0.0159	0.0317	0.0025	0.0402	0.0378	0.1005	0.0028	0.0411	0.1287	0.0132	0.0201	0.0039	0.0016	0.0225	0.0159	0.1536	0.0264	0.1002	0.0413	0.0026
3	rs12629250	25048410	0.93	0.0557421353933153	0.98	0.18597139562509	0.169100434033558	0.0101473999207277	0.0065	0.0047	0.0941	0.0144	0.0575	0.0158	0.0158	0.0316	0.0025	0.0402	0.0378	0.1007	0.0028	0.0413	0.1285	0.0131	0.0202	0.0039	0.0016	0.0225	0.0158	0.1537	0.0264	0.1003	0.0412	0.0026
3	rs4572733	25049643	0.93	0.0557421353933153	0.98	0.18597139562509	0.163737308756098	0.0104337750864536	0.0065	0.0047	0.0939	0.0143	0.0574	0.0159	0.0158	0.0315	0.0025	0.0401	0.0379	0.1008	0.0028	0.0413	0.1285	0.0131	0.0202	0.004	0.0016	0.0225	0.0157	0.1539	0.0264	0.1004	0.0412	0.0026
3	rs28533455	25058636	0.93	0.0557421353933153	0.98	0.18597139562509	0.114563822635239	0.00906958857596834	0.0065	0.0048	0.0921	0.0145	0.0562	0.0164	0.0157	0.0314	0.0022	0.0409	0.0385	0.1011	0.0026	0.0411	0.1281	0.0138	0.0204	0.0042	0.0017	0.023	0.0156	0.1536	0.0267	0.1001	0.0417	0.0025
3	rs76428887	25060259	0.93	0.0557421353933153	0.98	0.18597139562509	0.108826003430286	0.00955930625727686	0.0065	0.0048	0.0921	0.0145	0.056	0.0164	0.0157	0.0314	0.0022	0.0409	0.0385	0.1011	0.0026	0.0411	0.1281	0.0138	0.0204	0.0042	0.0016	0.0229	0.0156	0.1536	0.0267	0.1001	0.0418	0.0025
3	rs73036571	25060867	0.93	0.0557421353933153	0.98	0.18597139562509	0.111810163907609	0.00942194244073991	0.0065	0.0048	0.0921	0.0145	0.056	0.0164	0.0157	0.0314	0.0022	0.0409	0.0384	0.1011	0.0026	0.0411	0.1283	0.0139	0.0204	0.0042	0.0015	0.0229	0.0156	0.1536	0.0267	0.1002	0.0418	0.0025
3	rs1580812	25061398	0.93	0.0557421353933153	0.98	0.18597139562509	0.11280672210799	0.00964221567569379	0.0065	0.0048	0.0922	0.0145	0.056	0.0164	0.0157	0.0315	0.0022	0.0409	0.0385	0.1011	0.0026	0.0411	0.1283	0.0139	0.0204	0.0042	0.0015	0.0229	0.0156	0.1536	0.0268	0.1002	0.0418	0.0025
3	rs1604006	25064354	0.92	0.0682081798453755	0.98	0.18597139562509	0.134289916870746	0.00966993397630557	0.0065	0.0048	0.0919	0.0144	0.0564	0.0166	0.016	0.0317	0.0022	0.0408	0.0384	0.1013	0.0025	0.0408	0.1284	0.0138	0.0205	0.0043	0.0015	0.0228	0.0156	0.1531	0.0267	0.1001	0.0417	0.0026
3	rs10865802	25064898	0.92	0.0682081798453755	0.98	0.18597139562509	0.121788821081857	0.0103761737012099	0.0065	0.0049	0.0918	0.0145	0.0562	0.0169	0.0163	0.0318	0.0022	0.0407	0.0383	0.1011	0.0025	0.0407	0.1285	0.0141	0.0204	0.0042	0.0015	0.0229	0.0157	0.153	0.0267	0.1001	0.0414	0.0026
3	rs115364816	25068284	0.93	0.0557421353933153	0.98	0.18597139562509	0.110352921132226	0.0120815705501823	0.0065	0.0049	0.0912	0.0146	0.0561	0.017	0.0165	0.0317	0.0021	0.0405	0.0385	0.1013	0.0025	0.0405	0.1287	0.014	0.0205	0.0042	0.0014	0.0229	0.0159	0.1527	0.0269	0.1003	0.0416	0.0025
3	rs4858685	25069341	0.93	0.0557421353933153	0.98	0.18597139562509	0.114199877634931	0.0120195006644638	0.0065	0.0049	0.0911	0.0146	0.0562	0.017	0.0165	0.0317	0.0021	0.0405	0.0385	0.1013	0.0025	0.0405	0.1288	0.014	0.0206	0.0042	0.0014	0.0229	0.0159	0.1527	0.0269	0.1003	0.0416	0.0025
3	rs9838878	25069517	0.93	0.0557421353933153	0.98	0.18597139562509	0.114143949292543	0.0120815705501823	0.0065	0.0049	0.0911	0.0146	0.0562	0.017	0.0165	0.0317	0.0021	0.0405	0.0385	0.1013	0.0025	0.0405	0.1287	0.014	0.0206	0.0042	0.0014	0.0229	0.0159	0.1527	0.0269	0.1003	0.0416	0.0025
3	rs4429595	25070532	0.93	0.0557421353933153	0.99	0.161794913519683	0.111148818574497	0.0121126661705541	0.0065	0.0049	0.0911	0.0146	0.0562	0.017	0.0165	0.0316	0.0021	0.0404	0.0387	0.1011	0.0025	0.0404	0.1289	0.014	0.0205	0.0042	0.0014	0.0228	0.0159	0.1527	0.0269	0.1004	0.0416	0.0025
3	rs1603995	25075530	0.93	0.0557421353933153	0.99	0.161794913519683	0.108826003430286	0.0294595745279191	0.0064	0.0049	0.091	0.0146	0.0561	0.0171	0.0165	0.0316	0.002	0.0402	0.0387	0.1013	0.0025	0.0397	0.1292	0.014	0.0204	0.0044	0.0013	0.0226	0.0157	0.1528	0.0268	0.1011	0.0417	0.0025
3	rs112902019	25075784	0.93	0.0557421353933153	0.99	0.161794913519683	0.0923034814392851	0.0198441420362906	0.0065	0.005	0.0903	0.0144	0.0556	0.0171	0.0165	0.0314	0.002	0.0402	0.0387	0.1017	0.0027	0.0398	0.1296	0.0141	0.0205	0.0044	0.0013	0.0224	0.0156	0.1531	0.0266	0.1009	0.042	0.0024
3	rs56845794	25081213	0.93	0.0557421353933153	0.99	0.161794913519683	0.129828810416243	0.02388036763644	0.0068	0.0061	0.0869	0.013	0.0523	0.0167	0.0169	0.0293	0.002	0.0405	0.0394	0.1053	0.0056	0.0396	0.1338	0.0142	0.0203	0.0047	0.0014	0.0202	0.0146	0.1544	0.0251	0.0991	0.0445	0.0023
3	rs73040990	25083103	0.93	0.0557421353933153	0.98	0.18597139562509	0.121963452299707	0.020083339328923	0.0068	0.0061	0.0871	0.0129	0.052	0.0167	0.0167	0.0294	0.002	0.0405	0.0395	0.1055	0.0056	0.0395	0.134	0.0144	0.0201	0.0047	0.0014	0.0201	0.0146	0.1545	0.025	0.0992	0.0445	0.0023
3	rs56212300	25084308	0.93	0.0557421353933153	0.97	0.212655582583661	0.117671887708846	0.0197250652650028	0.0068	0.0061	0.0871	0.0128	0.0519	0.0167	0.0166	0.0293	0.002	0.0405	0.0398	0.1056	0.0056	0.0395	0.1341	0.0144	0.02	0.0047	0.0014	0.02	0.0146	0.1545	0.0249	0.0992	0.0445	0.0023
3	rs7618975	25086328	0.93	0.0557421353933153	0.97	0.212655582583661	0.10836507636134	0.0206063657619705	0.0068	0.0061	0.0872	0.0127	0.0516	0.0167	0.0164	0.0293	0.0021	0.0405	0.0399	0.1058	0.0056	0.0395	0.1342	0.0145	0.0199	0.0047	0.0014	0.02	0.0146	0.1546	0.0249	0.0993	0.0446	0.0024
3	rs4858694	25097736	0.93	0.0557421353933153	0.97	0.212655582583661	0.0993230080580224	0.0320535272151164	0.0067	0.0063	0.0873	0.0124	0.0508	0.0167	0.0161	0.0286	0.0021	0.0406	0.0401	0.1073	0.0058	0.0403	0.135	0.0144	0.0197	0.0049	0.0016	0.0192	0.0144	0.1543	0.0246	0.099	0.0448	0.0024
3	rs114731357	25103707	0.93	0.0557421353933153	0.97	0.212655582583661	0.102613804780368	0.0334647283977128	0.0067	0.0063	0.0873	0.0124	0.0508	0.0168	0.0161	0.0285	0.0022	0.0406	0.0401	0.1071	0.0058	0.0403	0.1353	0.0145	0.0198	0.0048	0.0016	0.019	0.0144	0.154	0.0246	0.099	0.0448	0.0024
3	rs77796651	25109708	0.93	0.0557421353933153	0.97	0.212655582583661	0.109070513967327	0.0363177727283322	0.0067	0.0063	0.0871	0.0124	0.051	0.0169	0.0161	0.0284	0.0022	0.0407	0.04	0.1069	0.0059	0.0403	0.1358	0.0147	0.0198	0.0048	0.0016	0.0188	0.0144	0.1536	0.0245	0.099	0.0449	0.0025
3	rs993804	25112171	0.93	0.0557421353933153	0.97	0.212655582583661	0.113028919805704	0.0385678787188565	0.0067	0.0063	0.0871	0.0125	0.0511	0.017	0.016	0.0284	0.0022	0.0407	0.04	0.1068	0.0059	0.0403	0.136	0.0148	0.0198	0.0048	0.0016	0.0186	0.0144	0.1534	0.0244	0.099	0.0449	0.0025
3	rs1603990	25118965	0.93	0.0557421353933153	0.97	0.212655582583661	0.119417478770644	0.0386221989422555	0.0067	0.0063	0.0871	0.0125	0.0515	0.0169	0.016	0.0282	0.0022	0.0407	0.0401	0.1065	0.006	0.0405	0.1358	0.015	0.0198	0.0048	0.0017	0.0187	0.0145	0.1532	0.0244	0.0992	0.0446	0.0025
3	rs77755276	25121292	0.93	0.0557421353933153	0.97	0.212655582583661	0.124365381547338	0.0386221989422555	0.0066	0.0062	0.0869	0.0125	0.0515	0.0169	0.016	0.0282	0.0021	0.0407	0.0402	0.1062	0.006	0.0406	0.136	0.0151	0.0198	0.0048	0.0017	0.0187	0.0145	0.1532	0.0245	0.0993	0.0446	0.0025
3	rs6550945	25125408	0.92	0.0682081798453755	0.97	0.212655582583661	0.13583861042445	0.0378648650249688	0.0066	0.0062	0.0868	0.0124	0.0516	0.0169	0.0161	0.0282	0.0021	0.0406	0.0402	0.106	0.0061	0.0406	0.1362	0.0151	0.0198	0.0048	0.0017	0.0187	0.0145	0.1532	0.0245	0.0993	0.0446	0.0024
3	rs4256093	25135223	0.92	0.0682081798453755	0.97	0.212655582583661	0.153882203636652	0.0411022088758644	0.0066	0.0063	0.0864	0.0125	0.0515	0.0169	0.0162	0.028	0.0021	0.0405	0.0402	0.1058	0.0062	0.0406	0.1364	0.0152	0.0199	0.0047	0.0017	0.0187	0.0145	0.1532	0.0246	0.099	0.045	0.0024
3	rs6763490	25147712	0.92	0.0682081798453755	0.97	0.212655582583661	0.251888807014653	0.035686195080302	0.0066	0.0064	0.0846	0.0124	0.0516	0.0169	0.0165	0.0274	0.0022	0.0404	0.0404	0.1054	0.0066	0.0406	0.137	0.0155	0.0203	0.0046	0.0018	0.0187	0.0147	0.1529	0.0249	0.0977	0.0469	0.0024
3	rs4858705	25148754	0.92	0.0682081798453755	0.96	0.241969076141015	0.267066298359239	0.036529419968346	0.0066	0.0064	0.0846	0.0124	0.0516	0.0169	0.0165	0.0272	0.0022	0.0403	0.0404	0.1046	0.0066	0.0405	0.1372	0.0155	0.0204	0.0045	0.0019	0.0187	0.0147	0.1529	0.0248	0.0981	0.0472	0.0024
3	rs35396731	25154513	0.92	0.0682081798453755	0.96	0.241969076141015	0.284758646289298	0.0401018709599281	0.0065	0.0064	0.0847	0.0124	0.0516	0.017	0.0167	0.027	0.0022	0.0401	0.0406	0.1043	0.0067	0.0403	0.1373	0.0157	0.0205	0.0045	0.0018	0.0186	0.0147	0.1527	0.0248	0.0983	0.0472	0.0024
3	rs115587089	25160851	0.92	0.0682081798453755	0.96	0.241969076141015	0.273467049996728	0.0424531539189916	0.0065	0.0064	0.0847	0.0125	0.0515	0.0171	0.0168	0.027	0.0022	0.0399	0.0406	0.1041	0.0067	0.0402	0.137	0.0159	0.0206	0.0045	0.0018	0.0186	0.0148	0.1528	0.0248	0.0985	0.0473	0.0024
3	rs7643390	25174059	0.92	0.0682081798453755	0.96	0.241969076141015	0.269175459286886	0.0366354534572784	0.0064	0.0063	0.0847	0.0126	0.0515	0.0173	0.0169	0.0269	0.0021	0.0397	0.0407	0.1039	0.0067	0.0401	0.1367	0.0161	0.0207	0.0045	0.0017	0.0186	0.0149	0.1528	0.0249	0.0987	0.0474	0.0024
3	rs73049954	25175297	0.92	0.0682081798453755	0.96	0.241969076141015	0.268945767648541	0.0376497319331848	0.0064	0.0063	0.0847	0.0126	0.0515	0.0173	0.0169	0.0269	0.0021	0.0397	0.0407	0.1039	0.0067	0.0401	0.1367	0.0161	0.0208	0.0045	0.0017	0.0186	0.0149	0.1528	0.0249	0.0987	0.0474	0.0024
3	rs321538	25190025	0.92	0.0682081798453755	0.96	0.241969076141015	0.307286349892897	0.0257836955249316	0.0064	0.0063	0.085	0.0129	0.0511	0.0176	0.0171	0.027	0.0021	0.0395	0.0407	0.1033	0.0066	0.0402	0.1375	0.0163	0.0212	0.0044	0.0017	0.0188	0.015	0.1526	0.025	0.0976	0.0471	0.0023
3	rs75914493	25194851	0.92	0.0682081798453755	0.96	0.241969076141015	0.316331847479887	0.0255139579225171	0.0064	0.0063	0.0851	0.0129	0.0511	0.0177	0.0171	0.027	0.002	0.0395	0.0407	0.1033	0.0066	0.0402	0.1376	0.0163	0.0213	0.0044	0.0017	0.0188	0.015	0.1525	0.025	0.0974	0.0471	0.0023
3	rs35868307	25201095	0.92	0.0682081798453755	0.96	0.241969076141015	0.323029353458727	0.0250229323162157	0.0064	0.0063	0.0852	0.0131	0.0511	0.0178	0.0171	0.027	0.002	0.0394	0.0407	0.1032	0.0066	0.0403	0.1377	0.0163	0.0214	0.0043	0.0016	0.0188	0.0151	0.1524	0.0249	0.0973	0.047	0.0023
3	rs321524	25223036	0.92	0.0682081798453755	0.96	0.241969076141015	0.343509853046426	0.0250229323162157	0.0064	0.0063	0.0853	0.0131	0.051	0.0179	0.0172	0.027	0.002	0.0393	0.0406	0.1032	0.0066	0.0404	0.1379	0.0164	0.0216	0.0043	0.0016	0.0188	0.0151	0.1521	0.0249	0.0969	0.0469	0.0023
3	rs79815818	25225455	0.92	0.0682081798453755	0.96	0.241969076141015	0.339912288381368	0.0268301042016976	0.0064	0.0063	0.0854	0.0131	0.051	0.0179	0.0172	0.027	0.002	0.0393	0.0404	0.1031	0.0066	0.0404	0.1378	0.0164	0.0217	0.0046	0.0016	0.0188	0.0151	0.1521	0.0248	0.097	0.0468	0.0023
3	rs321531	25230699	0.92	0.0682081798453755	0.96	0.241969076141015	0.350182707848663	0.0272449100544205	0.0064	0.0062	0.0857	0.0132	0.051	0.018	0.017	0.027	0.002	0.0393	0.0402	0.1032	0.0066	0.0404	0.1379	0.0165	0.0219	0.0046	0.0016	0.0188	0.015	0.1519	0.0248	0.097	0.0467	0.0023
3	Affx-22092752	25230707	0.92	0.0682081798453755	0.96	0.241969076141015	0.350182707848663	0.0272449100544205	0.0064	0.0062	0.0857	0.0132	0.051	0.018	0.017	0.027	0.002	0.0393	0.0402	0.1032	0.0066	0.0404	0.1379	0.0165	0.0219	0.0046	0.0016	0.0188	0.015	0.1519	0.0248	0.097	0.0467	0.0023
3	rs720822	25232155	0.92	0.0682081798453755	0.96	0.241969076141015	0.35060526526208	0.0275696065741636	0.0064	0.0062	0.0858	0.0132	0.051	0.0181	0.017	0.027	0.002	0.0393	0.0402	0.1032	0.0066	0.0404	0.1379	0.0165	0.0219	0.0046	0.0016	0.0188	0.015	0.1519	0.0248	0.097	0.0467	0.0023
3	rs79879458	25270567	0.91	0.0827439743829911	0.96	0.241969076141015	0.33426921910652	0.0290292214773337	0.0063	0.0062	0.0855	0.0131	0.0508	0.0187	0.0174	0.0271	0.0022	0.0387	0.0401	0.1021	0.0066	0.042	0.1373	0.0167	0.0224	0.0047	0.0017	0.0188	0.0149	0.1515	0.0248	0.0966	0.0462	0.0023
3	rs6550958	25272973	0.91	0.0827439743829911	0.96	0.241969076141015	0.33426921910652	0.0294595745279191	0.0063	0.0062	0.0855	0.0131	0.0508	0.0187	0.0174	0.0272	0.0022	0.0387	0.0401	0.1021	0.0066	0.0421	0.1373	0.0168	0.0224	0.0047	0.0017	0.0188	0.0149	0.1515	0.0248	0.0966	0.0462	0.0023
3	rs73821765	25276394	0.91	0.0827439743829911	0.97	0.212655582583661	0.270325508417904	0.02775595903243	0.0064	0.0062	0.0856	0.0131	0.0508	0.0187	0.0174	0.0272	0.0022	0.0387	0.0401	0.1021	0.0063	0.0422	0.1372	0.0167	0.0224	0.0047	0.0017	0.0188	0.0149	0.1516	0.0248	0.0965	0.0461	0.0024
3	rs77740835	25276795	0.91	0.0827439743829911	0.97	0.212655582583661	0.270003227415269	0.027662709084856	0.0064	0.0062	0.0856	0.0131	0.0508	0.0187	0.0174	0.0272	0.0022	0.0387	0.0402	0.1021	0.0063	0.0422	0.1372	0.0167	0.0224	0.0047	0.0017	0.0188	0.0149	0.1516	0.0248	0.0965	0.0461	0.0024
3	rs115312128	25289063	0.92	0.0682081798453755	0.98	0.18597139562509	0.269911185303624	0.0244924375674286	0.0063	0.0061	0.0856	0.0131	0.0509	0.0188	0.0174	0.0274	0.0022	0.0387	0.0403	0.1017	0.0063	0.0422	0.1372	0.0167	0.0225	0.0047	0.0017	0.0188	0.0149	0.1518	0.025	0.0965	0.0462	0.0024
3	rs322708	25292399	0.92	0.0682081798453755	0.98	0.18597139562509	0.271385894836242	0.0238369309313263	0.0063	0.0061	0.0855	0.0131	0.0509	0.0188	0.0174	0.0274	0.0022	0.0387	0.0404	0.1016	0.0063	0.0422	0.1372	0.0167	0.0225	0.0047	0.0017	0.0188	0.0149	0.1518	0.025	0.0965	0.0462	0.0024
3	rs77787221	25293686	0.92	0.0682081798453755	0.98	0.18597139562509	0.269543186537901	0.0240981167671086	0.0063	0.0061	0.0855	0.0131	0.0509	0.0188	0.0174	0.0274	0.0022	0.0387	0.0404	0.1016	0.0063	0.0422	0.1372	0.0167	0.0225	0.0047	0.0017	0.0188	0.0149	0.1518	0.025	0.0965	0.0462	0.0024
3	rs78088483	25297464	0.91	0.0827439743829911	0.99	0.161794913519683	0.251844489849008	0.0239238420619822	0.0062	0.0061	0.0855	0.0132	0.0509	0.0188	0.0175	0.0273	0.0021	0.0388	0.0404	0.101	0.0062	0.0422	0.137	0.0166	0.0226	0.0046	0.0017	0.0187	0.0149	0.1522	0.0251	0.0965	0.0464	0.0023
3	rs73045981	25303215	0.91	0.0827439743829911	1	0.139999700676332	0.248796911680553	0.0234476996623001	0.0061	0.0061	0.0856	0.0132	0.051	0.0189	0.0175	0.0273	0.0021	0.0388	0.0404	0.1008	0.0062	0.0422	0.137	0.0166	0.0226	0.0046	0.0017	0.0187	0.0149	0.1523	0.0252	0.0965	0.0464	0.0023
3	rs116651498	25310430	0.91	0.0827439743829911	1	0.139999700676332	0.234204803890392	0.0232756908926262	0.006	0.006	0.0856	0.0133	0.051	0.0189	0.0176	0.0273	0.0021	0.0389	0.0406	0.1005	0.0061	0.0423	0.1367	0.0165	0.0226	0.0045	0.0018	0.0187	0.0149	0.1524	0.0252	0.0967	0.0464	0.0023
3	rs73047813	25310693	0.91	0.0827439743829911	1	0.139999700676332	0.233651644502006	0.0230615318717745	0.006	0.006	0.0856	0.0133	0.051	0.019	0.0176	0.0273	0.0021	0.0389	0.0406	0.1005	0.0061	0.0423	0.1367	0.0165	0.0226	0.0045	0.0018	0.0187	0.0149	0.1524	0.0252	0.0967	0.0464	0.0023
3	rs118046543	25315167	0.91	0.0827439743829911	1	0.139999700676332	0.2207993701616	0.0241417796437503	0.0059	0.0059	0.0857	0.0135	0.0509	0.0191	0.0178	0.0272	0.002	0.039	0.0406	0.1	0.006	0.0425	0.1365	0.0164	0.0228	0.0044	0.0018	0.0187	0.015	0.1529	0.0252	0.0967	0.0464	0.0023
3	rs1483848	25316283	0.91	0.0827439743829911	1	0.139999700676332	0.221376657233644	0.0246245546219409	0.0059	0.0059	0.0858	0.0136	0.0509	0.0191	0.0179	0.0272	0.002	0.039	0.0404	0.0998	0.006	0.0425	0.1365	0.0164	0.0229	0.0044	0.0018	0.0187	0.015	0.1529	0.0253	0.0967	0.0462	0.0023
3	rs11718431	25317012	0.91	0.0827439743829911	1	0.139999700676332	0.218621560799673	0.0333629998883935	0.0059	0.0059	0.0857	0.0136	0.0509	0.0192	0.0179	0.0272	0.002	0.039	0.0404	0.0998	0.006	0.0425	0.1365	0.0164	0.0229	0.0044	0.0018	0.0187	0.015	0.1529	0.0253	0.0967	0.0462	0.0023
3	rs12636556	25320111	0.91	0.0827439743829911	1	0.139999700676332	0.208671499756677	0.0381345621301667	0.0059	0.0059	0.0856	0.0137	0.0509	0.0192	0.018	0.0273	0.0019	0.039	0.0404	0.0996	0.0059	0.0426	0.1368	0.0164	0.0228	0.0044	0.0017	0.0187	0.0151	0.1528	0.0253	0.0967	0.0463	0.0023
3	rs1825370	25320733	0.91	0.0827439743829911	1	0.139999700676332	0.208312414593265	0.0406562476859755	0.0059	0.0059	0.0856	0.0137	0.0509	0.0192	0.018	0.0273	0.0019	0.039	0.0404	0.0995	0.0059	0.0426	0.1368	0.0164	0.0228	0.0044	0.0017	0.0187	0.0151	0.1528	0.0253	0.0967	0.0463	0.0023
3	rs74783361	25324579	0.91	0.0827439743829911	1	0.139999700676332	0.216170697857561	0.101236627245305	0.0058	0.0059	0.0855	0.0137	0.0509	0.0193	0.018	0.0273	0.0018	0.039	0.0405	0.0995	0.0058	0.0427	0.1368	0.0165	0.0229	0.0044	0.0017	0.0187	0.0151	0.1526	0.0253	0.0966	0.0463	0.0022
3	rs1436239	25325479	0.91	0.0827439743829911	1	0.139999700676332	0.216007857730879	0.117023328175156	0.0058	0.0059	0.0854	0.0137	0.0508	0.0193	0.0181	0.0273	0.0018	0.039	0.0405	0.0995	0.0058	0.0427	0.1368	0.0165	0.0229	0.0044	0.0017	0.0187	0.0151	0.1525	0.0253	0.0966	0.0463	0.0022
3	rs73049708	25327035	0.92	0.0682081798453755	1	0.139999700676332	0.15485489167602	0.0852093269808198	0.0062	0.0058	0.0841	0.014	0.0512	0.0201	0.0192	0.0275	0.002	0.0397	0.0408	0.0986	0.0053	0.0426	0.1365	0.0167	0.0232	0.0047	0.0021	0.0183	0.0146	0.1507	0.0259	0.0961	0.0464	0.0024
3	rs28622053	25328590	0.91	0.0827439743829911	1	0.139999700676332	0.169808957571299	0.0651776141794021	0.0068	0.0057	0.0813	0.0143	0.0511	0.0214	0.0212	0.0281	0.0022	0.0408	0.0412	0.0962	0.0045	0.0429	0.1363	0.0171	0.0234	0.0053	0.0025	0.018	0.014	0.1466	0.0278	0.0955	0.048	0.0026
3	rs60889135	25330432	0.9	0.0995502148251544	1	0.139999700676332	0.192324418804413	0.0493152094981263	0.0069	0.0057	0.0813	0.0144	0.0507	0.0216	0.0216	0.0282	0.0022	0.0409	0.0413	0.0958	0.0043	0.0428	0.1363	0.0171	0.0235	0.0054	0.0026	0.0181	0.0138	0.1458	0.0281	0.0955	0.0484	0.0026
3	rs322674	25331376	0.9	0.0995502148251544	1	0.139999700676332	0.197083330792765	0.0414381110616784	0.0069	0.0057	0.0813	0.0144	0.0506	0.0216	0.0217	0.0282	0.0022	0.0409	0.0413	0.0958	0.0043	0.0428	0.1363	0.0171	0.0235	0.0054	0.0027	0.0181	0.0138	0.1457	0.0282	0.0955	0.0484	0.0026
3	rs73049720	25333497	0.9	0.0995502148251544	1	0.139999700676332	0.196426975019075	0.0469181924348077	0.0069	0.0056	0.0811	0.0144	0.0506	0.0216	0.0217	0.0282	0.0023	0.0408	0.0414	0.0958	0.0043	0.0428	0.1363	0.0171	0.0235	0.0055	0.0027	0.0181	0.0137	0.1457	0.0282	0.0956	0.0484	0.0026
3	rs75130893	25335936	0.9	0.0995502148251544	1.01	0.120454976543865	0.199954933708169	0.0499835545928591	0.0069	0.0056	0.0809	0.0144	0.0505	0.0215	0.0219	0.0282	0.0023	0.0408	0.0414	0.0958	0.0043	0.0428	0.1363	0.0171	0.0235	0.0055	0.0027	0.0181	0.0137	0.1457	0.0282	0.0956	0.0484	0.0026
3	rs73049732	25343723	0.9	0.0995502148251544	1.01	0.120454976543865	0.186506538452824	0.0481700866478443	0.007	0.0056	0.0804	0.0145	0.0501	0.0213	0.0221	0.0281	0.0023	0.0406	0.0416	0.096	0.0042	0.0428	0.1363	0.0172	0.0236	0.0056	0.0026	0.0181	0.0137	0.1458	0.0284	0.096	0.0484	0.0027
3	rs322695	25349538	0.9	0.0995502148251544	1.01	0.120454976543865	0.193163900337357	0.0378110296705107	0.007	0.0055	0.0801	0.0145	0.0499	0.0212	0.0222	0.0281	0.0023	0.0405	0.0417	0.096	0.0042	0.0428	0.1363	0.0172	0.0236	0.0056	0.0026	0.0181	0.0136	0.1459	0.0284	0.0963	0.0486	0.0027
3	rs1483840	25357870	0.9	0.0995502148251544	1.01	0.120454976543865	0.223943341394708	0.0394960144567185	0.0071	0.0055	0.0781	0.0146	0.0502	0.0212	0.0227	0.0282	0.0023	0.0405	0.0421	0.0971	0.004	0.0427	0.1356	0.0173	0.0233	0.0056	0.0028	0.0181	0.0133	0.1466	0.0291	0.0957	0.0483	0.0027
3	rs17016192	25365584	0.9	0.0995502148251544	1.01	0.120454976543865	0.242979970289801	0.0505333042179691	0.0071	0.0055	0.0772	0.0147	0.05	0.0213	0.0229	0.0283	0.0024	0.0406	0.0421	0.0978	0.0039	0.0429	0.1355	0.0173	0.0227	0.006	0.0028	0.0179	0.0131	0.1469	0.0294	0.0956	0.0484	0.0027
3	rs1984597	25366405	0.9	0.0995502148251544	1.01	0.120454976543865	0.249369539285663	0.04805023439048	0.0071	0.0055	0.0772	0.0147	0.05	0.0213	0.0229	0.0283	0.0024	0.0406	0.0421	0.0979	0.0039	0.0429	0.1355	0.0173	0.0226	0.0061	0.0028	0.0179	0.0131	0.1469	0.0294	0.0956	0.0484	0.0027
3	rs116706942	25369700	0.9	0.0995502148251544	1.01	0.120454976543865	0.248840934338525	0.058632100491538	0.0071	0.0055	0.0771	0.0147	0.05	0.0213	0.0229	0.0283	0.0024	0.0407	0.0421	0.0979	0.0039	0.0429	0.1355	0.0173	0.0225	0.0061	0.0028	0.0179	0.0131	0.1469	0.0294	0.0956	0.0484	0.0027
3	rs1483835	25380677	0.9	0.0995502148251544	1.01	0.120454976543865	0.312338769370348	0.085590828665106	0.0071	0.0055	0.0762	0.0148	0.0502	0.0215	0.0233	0.0282	0.0024	0.0409	0.0416	0.0978	0.0038	0.0433	0.1358	0.0174	0.0223	0.0064	0.0029	0.0178	0.0128	0.1465	0.0293	0.0957	0.0484	0.0028
3	rs1483832	25381204	0.9	0.0995502148251544	1.01	0.120454976543865	0.314431806741307	0.0894432810971409	0.0071	0.0055	0.0762	0.0148	0.0502	0.0215	0.0233	0.0282	0.0024	0.0409	0.0416	0.0978	0.0038	0.0433	0.1358	0.0174	0.0223	0.0064	0.0029	0.0178	0.0128	0.1465	0.0293	0.0957	0.0485	0.0028
3	rs77027859	25381397	0.9	0.0995502148251544	1.01	0.120454976543865	0.315031169135544	0.0896765788393621	0.0071	0.0055	0.0762	0.0149	0.0502	0.0215	0.0233	0.0283	0.0024	0.0409	0.0416	0.0978	0.0038	0.0433	0.1358	0.0174	0.0223	0.0064	0.0029	0.0178	0.0128	0.1465	0.0293	0.0957	0.0485	0.0028
3	rs6550963	25382068	0.9	0.0995502148251544	1.02	0.103026239636585	0.317033379836075	0.0897543985335138	0.0071	0.0055	0.0762	0.0149	0.0502	0.0215	0.0233	0.0283	0.0024	0.0409	0.0416	0.0978	0.0038	0.0433	0.1358	0.0174	0.0223	0.0064	0.0029	0.0178	0.0128	0.1465	0.0293	0.0957	0.0485	0.0028
3	rs145765151	25382735	0.9	0.0995502148251544	1.02	0.103026239636585	0.313434204246313	0.0947108498544757	0.0071	0.0055	0.0762	0.0149	0.0502	0.0215	0.0233	0.0283	0.0024	0.0409	0.0416	0.0978	0.0038	0.0433	0.1358	0.0174	0.0223	0.0064	0.0029	0.0178	0.0128	0.1464	0.0293	0.096	0.0482	0.0028
3	rs6787363	25388569	0.9	0.0995502148251544	1.02	0.103026239636585	0.347547681820095	0.112144554967232	0.007	0.0055	0.0759	0.0149	0.0503	0.0215	0.0233	0.0283	0.0023	0.041	0.0415	0.0978	0.0038	0.0433	0.1361	0.0174	0.0222	0.0064	0.0029	0.0178	0.0127	0.1461	0.0295	0.0959	0.0487	0.0027
3	rs10510567	25389410	0.9	0.0995502148251544	1.02	0.103026239636585	0.346864258554247	0.117627900970223	0.007	0.0055	0.0759	0.0149	0.0503	0.0215	0.0234	0.0283	0.0023	0.041	0.0415	0.0977	0.0039	0.0433	0.1361	0.0174	0.0222	0.0064	0.0029	0.0178	0.0127	0.1461	0.0295	0.0959	0.0487	0.0027
3	rs73053704	25393949	0.9	0.0995502148251544	1.02	0.103026239636585	0.336024174364616	0.13630081096927	0.007	0.0055	0.076	0.015	0.0504	0.0215	0.0234	0.0283	0.0023	0.0411	0.0416	0.0976	0.0038	0.0433	0.136	0.0174	0.0222	0.0064	0.0029	0.0178	0.0127	0.146	0.0296	0.0958	0.0487	0.0027
3	rs35634760	25404650	0.9	0.0995502148251544	1.02	0.103026239636585	0.308421823633976	0.198219832327859	0.0069	0.0055	0.0761	0.0153	0.0506	0.0214	0.0234	0.0287	0.0023	0.0412	0.042	0.097	0.0038	0.0432	0.1355	0.0173	0.0222	0.0064	0.0027	0.0178	0.0125	0.1455	0.0298	0.0959	0.0489	0.0027
3	rs79457532	25405178	0.9	0.0995502148251544	1.02	0.103026239636585	0.308421823633976	0.192930093404864	0.0069	0.0055	0.0761	0.0153	0.0506	0.0214	0.0234	0.0287	0.0023	0.0412	0.042	0.097	0.0038	0.0432	0.1355	0.0173	0.0222	0.0064	0.0027	0.0178	0.0125	0.1455	0.0298	0.0959	0.0489	0.0027
3	rs922943	25408748	0.9	0.0995502148251544	1.02	0.103026239636585	0.308570091998016	0.189533211808396	0.0069	0.0055	0.0762	0.0153	0.0506	0.0214	0.0234	0.0287	0.0024	0.0412	0.042	0.097	0.0038	0.0432	0.1355	0.0173	0.0222	0.0064	0.0027	0.0178	0.0125	0.1455	0.0298	0.0959	0.0489	0.0027
3	rs7622538	25414937	0.9	0.0995502148251544	1.02	0.103026239636585	0.309015122859393	0.21952737701207	0.0069	0.0055	0.0759	0.0153	0.0506	0.0213	0.0237	0.0284	0.0023	0.0413	0.0422	0.0973	0.0039	0.0431	0.1355	0.0175	0.0222	0.0064	0.0027	0.0179	0.0124	0.1452	0.0299	0.0956	0.0489	0.0027
3	rs76370092	25416886	0.9	0.0995502148251544	1.02	0.103026239636585	0.314631527475564	0.256238307610943	0.0069	0.0055	0.0758	0.0153	0.0506	0.0213	0.0238	0.0284	0.0023	0.0413	0.0422	0.0974	0.0039	0.0432	0.1354	0.0176	0.0222	0.0064	0.0027	0.0179	0.0124	0.1451	0.0299	0.0954	0.0488	0.0027
3	rs77188565	25418236	0.9	0.0995502148251544	1.02	0.103026239636585	0.318589678798647	0.246443475904627	0.0069	0.0055	0.0757	0.0154	0.0506	0.0213	0.0239	0.0284	0.0023	0.0413	0.0422	0.0976	0.0039	0.0432	0.1354	0.0176	0.0222	0.0064	0.0027	0.0179	0.0123	0.1451	0.03	0.0953	0.0488	0.0027
3	rs77103443	25421110	0.9	0.0995502148251544	1.02	0.103026239636585	0.322675018439162	0.31825897866741	0.0069	0.0055	0.0756	0.0155	0.0506	0.0213	0.0241	0.0284	0.0023	0.0413	0.0422	0.0978	0.0039	0.0432	0.1354	0.0177	0.0222	0.0064	0.0027	0.0179	0.0123	0.1449	0.03	0.0951	0.0487	0.0028
3	rs2306624	25424561	0.9	0.0995502148251544	1.02	0.103026239636585	0.325159639263023	0.264091538497001	0.0069	0.0055	0.0755	0.0155	0.0506	0.0213	0.0242	0.0284	0.0023	0.0413	0.0423	0.0979	0.0039	0.0432	0.1353	0.0178	0.0222	0.0064	0.0027	0.0179	0.0122	0.1448	0.0301	0.0949	0.0488	0.0028
3	rs62235648	25425934	0.9	0.0995502148251544	1.02	0.103026239636585	0.320704595718918	0.279318783831548	0.0069	0.0055	0.0756	0.0156	0.0506	0.0213	0.0243	0.0284	0.0023	0.0413	0.0422	0.098	0.004	0.0432	0.1352	0.0178	0.0222	0.0064	0.0027	0.0179	0.0122	0.1445	0.0301	0.0948	0.0489	0.0028
3	rs17016358	25428328	0.9	0.0995502148251544	1.02	0.103026239636585	0.322523222924489	0.207776965015592	0.007	0.0054	0.0754	0.0158	0.0506	0.0213	0.0247	0.0284	0.0022	0.0414	0.0423	0.0981	0.0041	0.0432	0.1344	0.018	0.0223	0.0063	0.0027	0.0179	0.0121	0.1444	0.0303	0.0945	0.049	0.0028
3	rs11715667	25435526	0.9	0.0995502148251544	1.02	0.103026239636585	0.289515959190638	0.193239914462742	0.0071	0.0052	0.0754	0.0162	0.0508	0.0214	0.025	0.0285	0.0022	0.0413	0.0423	0.0985	0.0041	0.0431	0.1333	0.0184	0.0224	0.0062	0.0026	0.018	0.0121	0.1441	0.0304	0.0938	0.0493	0.0028
3	rs4681060	25449650	0.9	0.0995502148251544	1.02	0.103026239636585	0.187819795224367	0.254314910087115	0.0074	0.0052	0.0754	0.017	0.0507	0.0218	0.0257	0.0288	0.0023	0.0412	0.042	0.1006	0.0039	0.0435	0.1309	0.0192	0.0226	0.0057	0.0022	0.0183	0.0117	0.1436	0.031	0.0912	0.0496	0.003
3	rs7630496	25451000	0.9	0.0995502148251544	1.02	0.103026239636585	0.21264446517458	0.289026875031552	0.0074	0.0052	0.0754	0.0172	0.0507	0.0216	0.0262	0.0289	0.0023	0.0409	0.0421	0.1007	0.0039	0.0435	0.1307	0.0193	0.0228	0.0056	0.0022	0.0183	0.0116	0.1433	0.031	0.0909	0.0497	0.003
3	rs7637031	25453181	0.9	0.0995502148251544	1.02	0.103026239636585	0.248884961266586	0.254767063541176	0.0073	0.0052	0.0753	0.0173	0.0505	0.0216	0.0265	0.0288	0.0023	0.0411	0.0421	0.1009	0.0039	0.0435	0.1307	0.0193	0.0228	0.0056	0.0022	0.0184	0.0115	0.1432	0.031	0.0907	0.0497	0.0031
3	rs7615918	25453556	0.9	0.0995502148251544	1.03	0.0875760293110768	0.248796911680553	0.287617046972119	0.0073	0.0052	0.0753	0.0173	0.0505	0.0216	0.0265	0.0288	0.0023	0.0412	0.0421	0.1009	0.0039	0.0435	0.1306	0.0193	0.0228	0.0056	0.0022	0.0184	0.0115	0.1432	0.031	0.0907	0.0497	0.0031
3	rs11921615	25454666	0.9	0.0995502148251544	1.03	0.0875760293110768	0.258989465307455	0.479901075409069	0.0074	0.0052	0.0753	0.0173	0.0505	0.0216	0.0265	0.0288	0.0023	0.0412	0.042	0.1009	0.0039	0.0435	0.1306	0.0193	0.0228	0.0056	0.0022	0.0184	0.0115	0.1431	0.031	0.0907	0.0496	0.0031
3	rs116446259	25459210	0.9	0.0995502148251544	1.03	0.0875760293110768	0.346024076593302	0.511209820263603	0.0075	0.0052	0.0755	0.0175	0.0505	0.0217	0.0269	0.0289	0.0023	0.0413	0.042	0.101	0.0039	0.0436	0.1297	0.0196	0.023	0.0055	0.0021	0.0184	0.0115	0.1427	0.031	0.0902	0.0492	0.0031
3	rs115066549	25459811	0.91	0.0827439743829911	1.03	0.0875760293110768	0.264374222865272	0.343100773282828	0.0078	0.0052	0.0759	0.0179	0.0507	0.0219	0.0274	0.0292	0.0023	0.0417	0.0421	0.1012	0.004	0.0436	0.128	0.0199	0.0232	0.0054	0.0021	0.0184	0.0115	0.1418	0.0312	0.0895	0.0487	0.0033
3	rs1117721	25460773	0.91	0.0827439743829911	1.03	0.0875760293110768	0.296537258312888	0.168900772879718	0.0086	0.0054	0.0768	0.0191	0.051	0.0223	0.0289	0.03	0.0024	0.0429	0.042	0.1014	0.0042	0.0436	0.123	0.0209	0.0234	0.0048	0.0019	0.0186	0.0117	0.1402	0.0318	0.088	0.0473	0.0038
3	rs75992277	25461007	0.91	0.0827439743829911	1.03	0.0875760293110768	0.316983243296099	0.242982741623154	0.0088	0.0055	0.0767	0.0193	0.0511	0.0224	0.0292	0.03	0.0024	0.0431	0.042	0.1015	0.0042	0.0438	0.1219	0.0212	0.0235	0.0047	0.0018	0.0187	0.0117	0.1399	0.0321	0.0877	0.0472	0.0038
3	rs76447789	25461745	0.9	0.0995502148251544	1.03	0.0875760293110768	0.440863495225676	0.227987104214197	0.0096	0.0056	0.0764	0.0202	0.0514	0.0226	0.0302	0.0299	0.0025	0.0437	0.0419	0.1016	0.0041	0.0444	0.1181	0.022	0.0239	0.0043	0.0016	0.0189	0.0118	0.1391	0.0328	0.0867	0.0468	0.004
3	rs17590440	25466098	0.89	0.118826527661215	1.03	0.0875760293110768	0.620455829121695	0.278969794203787	0.0101	0.0056	0.0762	0.0208	0.0515	0.0228	0.0309	0.0298	0.0025	0.0441	0.0418	0.1018	0.004	0.0447	0.1155	0.0226	0.0241	0.004	0.0015	0.019	0.0119	0.1385	0.0333	0.0858	0.0467	0.0042
3	rs755661	25472040	0.89	0.118826527661215	1.03	0.0875760293110768	0.780686727702501	0.300737207556742	0.0103	0.0057	0.0764	0.0211	0.0515	0.0232	0.0314	0.0299	0.0026	0.0443	0.0415	0.1017	0.004	0.0446	0.1142	0.0229	0.0244	0.0039	0.0014	0.0191	0.0119	0.1385	0.0335	0.0856	0.0465	0.0043
3	rs114753149	25473070	0.89	0.118826527661215	1.03	0.0875760293110768	0.811565700132989	0.293977715466915	0.0103	0.0057	0.0763	0.0211	0.0514	0.0232	0.0315	0.0299	0.0026	0.0443	0.0415	0.1016	0.004	0.0446	0.114	0.0229	0.0244	0.0039	0.0014	0.0191	0.0119	0.1387	0.0335	0.0855	0.0465	0.0044
3	rs7620632	25475117	0.89	0.118826527661215	1.03	0.0875760293110768	0.897223648624816	0.289262050115139	0.0103	0.0057	0.0763	0.0212	0.0513	0.0232	0.0317	0.0299	0.0026	0.0443	0.0414	0.1015	0.0041	0.0446	0.1136	0.023	0.0243	0.0038	0.0014	0.0191	0.0119	0.1391	0.0335	0.0855	0.0465	0.0044
3	rs79026667	25475426	0.89	0.118826527661215	1.03	0.0875760293110768	0.879980027030167	0.292324603927345	0.0103	0.0057	0.0763	0.0212	0.0513	0.0232	0.0317	0.0299	0.0026	0.0443	0.0414	0.1015	0.0041	0.0445	0.1136	0.023	0.0243	0.0038	0.0014	0.0191	0.0119	0.1391	0.0335	0.0856	0.0466	0.0044
3	rs9284857	25480108	0.89	0.118826527661215	1.03	0.0875760293110768	0.796295410082659	0.278969794203787	0.0104	0.0058	0.0765	0.0214	0.051	0.0228	0.0315	0.0294	0.0026	0.0445	0.0413	0.1016	0.004	0.0444	0.1117	0.0232	0.0242	0.0038	0.0014	0.0195	0.0122	0.1396	0.0333	0.0872	0.0467	0.0044
3	rs80192676	25480162	0.89	0.118826527661215	1.03	0.0875760293110768	0.80019893187238	0.278504683205491	0.0104	0.0058	0.0765	0.0214	0.051	0.0228	0.0314	0.0294	0.0026	0.0445	0.0413	0.1016	0.004	0.0444	0.1117	0.0232	0.0242	0.0038	0.0014	0.0195	0.0122	0.1396	0.0333	0.0872	0.0467	0.0044
3	rs6800566	25480644	0.89	0.118826527661215	1.03	0.0875760293110768	0.801684432088942	0.274908181287383	0.0104	0.0058	0.0767	0.0213	0.0509	0.0227	0.0313	0.0292	0.0026	0.0446	0.0413	0.1016	0.0039	0.0444	0.1115	0.0232	0.0242	0.0038	0.0014	0.0195	0.0123	0.14	0.0333	0.0875	0.0467	0.0045
3	rs9834818	25480760	0.89	0.118826527661215	1.03	0.0875760293110768	0.778214142979622	0.273288684295087	0.0104	0.0057	0.0767	0.0213	0.0509	0.0227	0.0313	0.0291	0.0026	0.0444	0.0413	0.1016	0.0039	0.0444	0.1115	0.0232	0.0242	0.0038	0.0014	0.0195	0.0123	0.14	0.0333	0.0878	0.0467	0.0044
3	rs9844855	25482490	0.89	0.118826527661215	1.03	0.0875760293110768	0.731737494290471	0.281648798188484	0.0104	0.0056	0.0767	0.0213	0.0508	0.0228	0.0314	0.029	0.0025	0.0443	0.0412	0.1014	0.0038	0.0445	0.1113	0.0233	0.0243	0.0037	0.0014	0.0196	0.0123	0.14	0.0332	0.0882	0.0467	0.0044
3	rs79905393	25484121	0.89	0.118826527661215	1.03	0.0875760293110768	0.733692800532049	0.298597630910334	0.0103	0.0056	0.0767	0.0213	0.0506	0.0228	0.0316	0.029	0.0025	0.0441	0.041	0.1016	0.0038	0.0446	0.1112	0.0235	0.0243	0.0036	0.0014	0.0198	0.0123	0.14	0.0332	0.0884	0.0466	0.0043
3	rs4681063	25489318	0.89	0.118826527661215	1.03	0.0875760293110768	0.748506697991407	0.338409331429494	0.0102	0.0056	0.0767	0.0213	0.0501	0.023	0.0319	0.029	0.0023	0.0436	0.0408	0.102	0.0035	0.0449	0.111	0.0243	0.0243	0.0032	0.0015	0.0203	0.0125	0.1399	0.0331	0.0887	0.0464	0.0041
3	rs6793694	25491968	0.89	0.118826527661215	1.03	0.0875760293110768	0.646023350088207	0.355660053271068	0.0092	0.0071	0.076	0.0213	0.0496	0.023	0.0322	0.0291	0.0021	0.0432	0.0406	0.1029	0.0036	0.0451	0.1102	0.025	0.0241	0.0029	0.0017	0.0206	0.0129	0.1396	0.0327	0.0892	0.0464	0.0041
3	rs75297815	25492881	0.89	0.118826527661215	1.03	0.0875760293110768	0.639852716493798	0.33557888955873	0.0095	0.0071	0.0761	0.0212	0.0498	0.023	0.0322	0.0293	0.0021	0.0431	0.0406	0.1027	0.0035	0.045	0.1101	0.0248	0.0241	0.0028	0.0017	0.0206	0.013	0.1397	0.0327	0.0893	0.0464	0.004
3	rs13070407	25493178	0.89	0.118826527661215	1.03	0.0875760293110768	0.642261022089418	0.333491272199191	0.0095	0.0071	0.0761	0.0212	0.0498	0.023	0.0322	0.0293	0.0021	0.0431	0.0406	0.1026	0.0035	0.045	0.1101	0.0247	0.0241	0.0028	0.0017	0.0206	0.013	0.1397	0.0327	0.0894	0.0465	0.004
3	rs77359894	25493364	0.89	0.118826527661215	1.03	0.0875760293110768	0.627732760349924	0.33373667732889	0.0095	0.0071	0.0761	0.0212	0.0498	0.023	0.0322	0.0293	0.0021	0.0431	0.0406	0.1026	0.0035	0.045	0.11	0.0248	0.0241	0.0028	0.0017	0.0206	0.013	0.1397	0.0327	0.0894	0.0465	0.004
3	rs78929327	25493537	0.89	0.118826527661215	1.02	0.103026239636585	0.620595403540775	0.33410488358444	0.0095	0.0071	0.0761	0.0212	0.0498	0.023	0.0322	0.0293	0.0021	0.0431	0.0406	0.1026	0.0035	0.045	0.11	0.0248	0.0241	0.0028	0.0017	0.0206	0.013	0.1397	0.0327	0.0894	0.0465	0.004
3	rs115137188	25494554	0.89	0.118826527661215	1.02	0.103026239636585	0.605328717579469	0.338409331429494	0.0096	0.0071	0.076	0.0212	0.0498	0.023	0.0322	0.0293	0.0021	0.0432	0.0406	0.1026	0.0035	0.0451	0.1099	0.0249	0.0241	0.0028	0.0017	0.0206	0.013	0.1395	0.0327	0.0893	0.0464	0.004
3	rs17590461	25495783	0.89	0.118826527661215	1.02	0.103026239636585	0.584182569346122	0.343719456975038	0.0096	0.007	0.0758	0.0213	0.0499	0.023	0.0322	0.0294	0.0021	0.0433	0.0406	0.1027	0.0035	0.0451	0.1098	0.0249	0.0241	0.0028	0.0018	0.0207	0.013	0.1393	0.0328	0.0893	0.0464	0.004
3	rs1368266	25496845	0.88	0.140769569262351	1.02	0.103026239636585	0.563186067453059	0.344338462261665	0.0097	0.007	0.0761	0.0213	0.0499	0.0231	0.0321	0.0295	0.0021	0.0433	0.0406	0.1026	0.0035	0.0451	0.1096	0.025	0.0241	0.0028	0.0018	0.0208	0.0131	0.1391	0.0328	0.0891	0.0464	0.004
3	rs12634974	25499167	0.88	0.140769569262351	1.02	0.103026239636585	0.540192256462828	0.35803709323957	0.0097	0.007	0.076	0.0214	0.05	0.0232	0.0321	0.0296	0.0021	0.0434	0.0406	0.1025	0.0034	0.0453	0.1093	0.0252	0.0241	0.0027	0.0019	0.0209	0.0131	0.1388	0.0328	0.089	0.0463	0.0039
3	rs112383373	25499525	0.88	0.140769569262351	1.02	0.103026239636585	0.542549980892137	0.360418639253829	0.0097	0.007	0.0761	0.0214	0.05	0.0232	0.0321	0.0296	0.0021	0.0434	0.0406	0.1025	0.0035	0.0453	0.1093	0.0252	0.0241	0.0027	0.0019	0.0209	0.0131	0.1387	0.0328	0.089	0.0462	0.0039
3	rs71311500	25500378	0.88	0.140769569262351	1.02	0.103026239636585	0.564588022511158	0.36343331417172	0.0098	0.007	0.076	0.0215	0.0501	0.0233	0.0321	0.0296	0.002	0.0439	0.0406	0.103	0.0034	0.0453	0.109	0.0251	0.0241	0.0027	0.0018	0.0209	0.0131	0.1398	0.0328	0.0889	0.0448	0.0039
3	rs6773209	25500790	0.88	0.140769569262351	1.03	0.0875760293110768	0.557727413060121	0.387034799202471	0.0098	0.007	0.076	0.0215	0.0501	0.0233	0.0321	0.0296	0.002	0.0439	0.0406	0.103	0.0034	0.0453	0.109	0.0251	0.0241	0.0027	0.0019	0.0209	0.0131	0.1398	0.0328	0.0889	0.0448	0.0039
3	rs77158814	25501185	0.88	0.140769569262351	1.03	0.0875760293110768	0.557461775257881	0.398731310189583	0.0098	0.007	0.076	0.0215	0.0501	0.0233	0.0321	0.0296	0.002	0.0438	0.0406	0.103	0.0034	0.0454	0.109	0.0251	0.0241	0.0027	0.0019	0.0209	0.0131	0.1398	0.0328	0.0888	0.0447	0.0039
3	rs9840661	25506355	0.88	0.140769569262351	1.03	0.0875760293110768	0.50814112809937	0.37607049208189	0.0097	0.0069	0.076	0.0214	0.0503	0.0233	0.0321	0.0294	0.002	0.0436	0.0407	0.1028	0.0033	0.0455	0.1093	0.0251	0.024	0.0027	0.0018	0.0209	0.0131	0.1395	0.0329	0.0891	0.0447	0.0037
3	rs79012612	25507245	0.88	0.140769569262351	1.03	0.0875760293110768	0.486008749452892	0.377849367753773	0.0097	0.0069	0.0761	0.0214	0.0504	0.0233	0.0321	0.0294	0.002	0.0436	0.0408	0.1028	0.0033	0.0456	0.1092	0.0252	0.0239	0.0027	0.0018	0.0209	0.0131	0.1393	0.0328	0.0892	0.0446	0.0036
3	rs7616467	25508428	0.89	0.118826527661215	1.03	0.0875760293110768	0.4023549864736	0.420573514885241	0.0095	0.0067	0.0766	0.0215	0.051	0.0235	0.0322	0.0294	0.0019	0.0435	0.0415	0.1031	0.0032	0.0456	0.1089	0.0256	0.0237	0.0027	0.0017	0.0207	0.0129	0.1382	0.0321	0.0902	0.0448	0.0032
3	rs79494060	25508795	0.89	0.118826527661215	1.03	0.0875760293110768	0.330107567935286	0.457395053135212	0.0093	0.0067	0.0774	0.0215	0.0507	0.0235	0.0321	0.0295	0.0018	0.0433	0.0419	0.1033	0.0031	0.0457	0.1088	0.0257	0.0236	0.0027	0.0017	0.0207	0.013	0.1371	0.0319	0.0907	0.0452	0.003
3	rs6769980	25508826	0.89	0.118826527661215	1.04	0.0739648219953096	0.32556623868698	0.465852187383171	0.0092	0.0067	0.0775	0.0216	0.0507	0.0235	0.0321	0.0295	0.0018	0.0433	0.0419	0.1033	0.0031	0.0457	0.1087	0.0257	0.0236	0.0027	0.0017	0.0207	0.013	0.137	0.0317	0.0908	0.0452	0.003
3	rs77662519	25509104	0.89	0.118826527661215	1.04	0.0739648219953096	0.283906809138491	0.491326616287554	0.0091	0.0066	0.0781	0.0217	0.0509	0.0236	0.032	0.0295	0.0018	0.0431	0.0423	0.1033	0.0031	0.0457	0.1085	0.0259	0.0236	0.0026	0.0017	0.0207	0.0131	0.136	0.0317	0.0912	0.0454	0.003
3	rs115254465	25509579	0.89	0.118826527661215	1.04	0.0739648219953096	0.243980500372365	0.477461794124753	0.0087	0.0065	0.0793	0.0216	0.0507	0.0235	0.0318	0.0296	0.0017	0.0434	0.0428	0.1032	0.0031	0.0457	0.1081	0.0257	0.0234	0.0025	0.0017	0.0207	0.0131	0.1346	0.0319	0.0921	0.0456	0.0029
3	rs4681064	25510855	0.9	0.0995502148251544	1.04	0.0739648219953096	0.176662302972644	0.531986446571014	0.0076	0.0062	0.08	0.0218	0.0506	0.0233	0.0312	0.0299	0.0014	0.0442	0.0432	0.1048	0.0033	0.0449	0.107	0.0253	0.0233	0.0021	0.0019	0.0207	0.0136	0.1328	0.0318	0.0945	0.0458	0.0026
3	rs7620980	25511720	0.9	0.0995502148251544	1.05	0.0620520515513756	0.143774670609831	0.568903781967514	0.0073	0.0058	0.0798	0.0217	0.0505	0.0231	0.0305	0.0295	0.0013	0.0447	0.0431	0.106	0.0032	0.0455	0.1069	0.0253	0.0231	0.0021	0.0019	0.0204	0.0135	0.1328	0.032	0.0959	0.0456	0.0022
3	rs7612424	25512246	0.9	0.0995502148251544	1.05	0.0620520515513756	0.124394849488363	0.614761945493761	0.0071	0.0055	0.0798	0.0217	0.0501	0.023	0.0301	0.0294	0.0012	0.0448	0.0431	0.1069	0.0032	0.046	0.1068	0.0253	0.0231	0.002	0.0019	0.0202	0.0134	0.1328	0.0321	0.0969	0.0455	0.0021
3	rs4393871	25513209	0.9	0.0995502148251544	1.05	0.0620520515513756	0.103453560146393	0.730867315733538	0.0067	0.0049	0.0797	0.0217	0.0498	0.0229	0.0294	0.0291	0.001	0.0449	0.0427	0.1083	0.0031	0.0467	0.1066	0.0253	0.0229	0.0022	0.0019	0.0199	0.0134	0.1328	0.0322	0.0988	0.0451	0.0019
3	rs7629478	25513628	0.9	0.0995502148251544	1.06	0.0516972356607989	0.0671242086990668	0.536305983134215	0.0069	0.0046	0.0797	0.0212	0.0496	0.0224	0.0287	0.0288	0.0012	0.0443	0.0429	0.1096	0.0033	0.0471	0.1063	0.025	0.0228	0.0021	0.0018	0.0195	0.0134	0.1337	0.0322	0.0998	0.0452	0.002
3	rs75516000	25513800	0.9	0.0995502148251544	1.06	0.0516972356607989	0.0726337164988556	0.562967599938642	0.0068	0.0045	0.08	0.021	0.0494	0.0221	0.0284	0.0287	0.0012	0.0441	0.0429	0.1103	0.0033	0.0474	0.1065	0.0247	0.0227	0.0021	0.0019	0.0194	0.0132	0.1342	0.0325	0.0997	0.045	0.002
3	rs35009785	25515820	0.89	0.118826527661215	1.07	0.0427611820736564	0.0457901836330573	0.312345494932485	0.0068	0.0045	0.0815	0.0202	0.0489	0.0208	0.0272	0.0283	0.0012	0.0435	0.0426	0.1124	0.0035	0.0483	0.1068	0.0238	0.0223	0.0022	0.0019	0.0189	0.0129	0.136	0.0336	0.0995	0.0446	0.0019
3	rs17016462	25516116	0.89	0.118826527661215	1.07	0.0427611820736564	0.0450674114565708	0.302642902444844	0.0068	0.0045	0.0816	0.0202	0.0489	0.0209	0.0272	0.0283	0.0012	0.0434	0.0426	0.1125	0.0035	0.0484	0.1069	0.0238	0.0223	0.0022	0.002	0.0189	0.0128	0.136	0.0335	0.0995	0.0446	0.002
3	rs28639833	25516209	0.89	0.118826527661215	1.07	0.0427611820736564	0.0456511747441936	0.306943876665039	0.0068	0.0045	0.0816	0.0203	0.0489	0.0209	0.0272	0.0283	0.0012	0.0434	0.0426	0.1125	0.0035	0.0484	0.1069	0.0237	0.0223	0.0022	0.002	0.0189	0.0128	0.1359	0.0335	0.0995	0.0445	0.002
3	rs66852512	25516591	0.89	0.118826527661215	1.07	0.0427611820736564	0.0479577805806215	0.310902321078217	0.0068	0.0045	0.0818	0.0208	0.049	0.0208	0.0272	0.0283	0.0012	0.0434	0.0426	0.1124	0.0035	0.0484	0.1066	0.0236	0.0223	0.0022	0.002	0.0188	0.0129	0.1358	0.0336	0.0994	0.0445	0.002
3	rs6792035	25516790	0.89	0.118826527661215	1.07	0.0427611820736564	0.0541957597536386	0.309821246674187	0.0068	0.0045	0.0819	0.0209	0.0488	0.0208	0.0273	0.0283	0.0012	0.0433	0.0425	0.1123	0.0035	0.0484	0.1067	0.0237	0.0224	0.0022	0.0021	0.0188	0.0129	0.1358	0.0336	0.0994	0.0444	0.002
3	rs1432603	25517208	0.89	0.118826527661215	1.07	0.0427611820736564	0.0577526918302639	0.303358468565184	0.0068	0.0044	0.082	0.0211	0.0488	0.0208	0.0272	0.0282	0.0012	0.0434	0.0424	0.1122	0.0035	0.0484	0.1068	0.0235	0.0225	0.0022	0.0022	0.0187	0.0128	0.1357	0.0336	0.0993	0.0444	0.002
3	rs13087022	25517646	0.89	0.118826527661215	1.07	0.0427611820736564	0.051521638885406	0.254427924721976	0.007	0.0045	0.0819	0.0211	0.0487	0.0208	0.027	0.0282	0.0013	0.0435	0.0423	0.1122	0.0037	0.0484	0.1064	0.0233	0.0226	0.0024	0.0023	0.0187	0.0126	0.1357	0.0337	0.0992	0.0444	0.0022
3	rs17016482	25518033	0.89	0.118826527661215	1.07	0.0427611820736564	0.0530264013743809	0.255898553140509	0.007	0.0045	0.082	0.0211	0.0487	0.0208	0.027	0.0282	0.0013	0.0435	0.0422	0.1122	0.0037	0.0484	0.1064	0.0233	0.0226	0.0024	0.0023	0.0187	0.0125	0.1357	0.0337	0.0992	0.0444	0.0022
3	rs17016484	25518222	0.89	0.118826527661215	1.07	0.0427611820736564	0.0531459885131638	0.256125040364968	0.007	0.0045	0.082	0.021	0.0487	0.0209	0.027	0.0282	0.0013	0.0434	0.0422	0.1122	0.0037	0.0484	0.1065	0.0233	0.0227	0.0024	0.0023	0.0187	0.0125	0.1356	0.0337	0.0993	0.0444	0.0022
3	rs34589042	25518916	0.89	0.118826527661215	1.07	0.0427611820736564	0.0576262792775011	0.287030238199021	0.0069	0.0045	0.0824	0.021	0.0484	0.0209	0.0271	0.028	0.0013	0.0433	0.042	0.1124	0.0037	0.0483	0.1067	0.0236	0.0229	0.0023	0.0024	0.0187	0.0124	0.1356	0.0336	0.0994	0.0442	0.0022
3	rs1991785	25519654	0.89	0.118826527661215	1.07	0.0427611820736564	0.0715465664527983	0.344586154327876	0.0068	0.0043	0.0825	0.0209	0.0475	0.0211	0.0271	0.0281	0.0012	0.0432	0.0425	0.1129	0.0038	0.0479	0.1072	0.0234	0.0235	0.0023	0.0025	0.0187	0.0121	0.1355	0.034	0.0996	0.0438	0.0021
3	rs1529671	25520058	0.88	0.140769569262351	1.07	0.0427611820736564	0.0836355108507981	0.353537065851035	0.0067	0.0042	0.0827	0.0209	0.0471	0.0209	0.027	0.0278	0.0012	0.0432	0.0424	0.1138	0.0036	0.0478	0.1075	0.0237	0.0236	0.0023	0.0024	0.0186	0.012	0.1359	0.0342	0.0993	0.0435	0.002
3	rs1286655	25523552	0.88	0.140769569262351	1.07	0.0427611820736564	0.111479188687663	0.399247643829929	0.0065	0.0041	0.0832	0.0209	0.0465	0.0205	0.0269	0.0272	0.0011	0.0429	0.0422	0.1155	0.0032	0.0477	0.1081	0.0242	0.0237	0.0022	0.0023	0.0184	0.0119	0.1366	0.0347	0.0988	0.0432	0.0017
3	rs112558470	25528222	0.88	0.140769569262351	1.07	0.0427611820736564	0.111313928004693	0.396925592817307	0.0064	0.0041	0.0835	0.0207	0.0467	0.0204	0.0268	0.0273	0.0012	0.0429	0.0421	0.1156	0.0031	0.0479	0.1081	0.0243	0.0237	0.0022	0.0023	0.0184	0.0119	0.1365	0.0348	0.0988	0.0433	0.0017
3	rs1286661	25528363	0.88	0.140769569262351	1.07	0.0427611820736564	0.111506746841638	0.395379635288288	0.0064	0.0041	0.0835	0.0207	0.0467	0.0204	0.0268	0.0273	0.0012	0.0429	0.0421	0.1157	0.0031	0.0479	0.1081	0.0243	0.0237	0.0022	0.0023	0.0184	0.0119	0.1365	0.0348	0.0988	0.0433	0.0017
3	rs1286664	25529280	0.88	0.140769569262351	1.07	0.0427611820736564	0.11277896633009	0.403255448632083	0.0064	0.0041	0.0836	0.0207	0.0467	0.0204	0.0268	0.0273	0.0012	0.0429	0.0421	0.1157	0.0031	0.0479	0.1081	0.0243	0.0237	0.0022	0.0023	0.0183	0.0119	0.1365	0.0348	0.0988	0.0433	0.0017
3	rs80327635	25530092	0.88	0.140769569262351	1.07	0.0427611820736564	0.109397056243604	0.417564527203756	0.0063	0.0041	0.0835	0.0206	0.0467	0.0204	0.0268	0.0273	0.0012	0.0429	0.0421	0.1161	0.003	0.048	0.1081	0.0243	0.0237	0.0021	0.0022	0.0183	0.0119	0.1364	0.0348	0.0988	0.0432	0.0017
3	rs35594400	25531063	0.88	0.140769569262351	1.07	0.0427611820736564	0.116847531707673	0.449112104246552	0.0063	0.0041	0.0835	0.0205	0.0467	0.0204	0.0268	0.0273	0.0012	0.0429	0.0421	0.1163	0.003	0.0481	0.1081	0.0243	0.0238	0.0021	0.0022	0.0183	0.0119	0.1364	0.0348	0.0987	0.0432	0.0017
3	rs79710836	25532268	0.88	0.140769569262351	1.11	0.0185358352188032	0.114032143156702	0.461014564873669	0.0063	0.0041	0.0838	0.0204	0.0468	0.0203	0.0267	0.0272	0.0011	0.0427	0.0421	0.1167	0.003	0.048	0.108	0.0244	0.0238	0.0021	0.0022	0.0183	0.0118	0.1365	0.0348	0.0987	0.0434	0.0016
3	rs67982222	25532934	0.88	0.140769569262351	1.11	0.0185358352188032	0.100223234874507	0.458064767539088	0.0062	0.0041	0.0839	0.0204	0.0468	0.0204	0.0266	0.027	0.0011	0.0426	0.042	0.1168	0.003	0.048	0.108	0.0244	0.0238	0.0023	0.0022	0.0185	0.0117	0.1365	0.0348	0.0987	0.0434	0.0016
3	rs115681372	25537445	0.88	0.140769569262351	1.11	0.0185358352188032	0.0854656346475625	0.542451798249531	0.0062	0.0041	0.0844	0.0203	0.0468	0.0206	0.0263	0.027	0.001	0.0425	0.042	0.1173	0.003	0.0478	0.1079	0.0243	0.0238	0.0023	0.0021	0.0185	0.0116	0.1367	0.0348	0.0985	0.0436	0.0016
3	rs115263887	25537614	0.88	0.140769569262351	1.11	0.0185358352188032	0.0844663572663958	0.542731565370679	0.0062	0.0041	0.0844	0.0203	0.0468	0.0206	0.0263	0.027	0.001	0.0425	0.042	0.1173	0.003	0.0477	0.1079	0.0243	0.0238	0.0023	0.0021	0.0185	0.0116	0.1367	0.0348	0.0985	0.0436	0.0016
3	rs2568875	25538883	0.88	0.140769569262351	1.11	0.0185358352188032	0.0842350406148106	0.527675634173482	0.0062	0.0041	0.0845	0.0203	0.0468	0.0206	0.0262	0.0271	9e-04	0.0425	0.042	0.1174	0.003	0.0477	0.1077	0.0243	0.0238	0.0023	0.0021	0.0185	0.0115	0.1366	0.0348	0.0986	0.0436	0.0016
3	rs114214803	25540663	0.88	0.140769569262351	1.1	0.0231193192345528	0.0755490683229485	0.516039058559199	0.0061	0.0041	0.0846	0.0203	0.0468	0.0206	0.0261	0.0271	9e-04	0.0424	0.042	0.1176	0.003	0.0477	0.1077	0.0243	0.0238	0.0023	0.0021	0.0185	0.0115	0.1365	0.0348	0.0987	0.0436	0.0016
3	rs41285067	25543022	0.88	0.140769569262351	1.1	0.0231193192345528	0.0679255748179331	0.51507229470067	0.0061	0.004	0.0847	0.0202	0.0467	0.0206	0.0261	0.0272	9e-04	0.0424	0.042	0.1178	0.003	0.0476	0.1077	0.0242	0.0238	0.0023	0.0019	0.0185	0.0115	0.1364	0.0349	0.099	0.0436	0.0015
3	rs116430132	25545298	0.88	0.140769569262351	1.1	0.0231193192345528	0.0636910764322122	0.534493506345152	0.0061	0.004	0.0849	0.0201	0.0467	0.0206	0.026	0.0272	9e-04	0.0423	0.042	0.118	0.0029	0.0475	0.1078	0.0242	0.0238	0.0023	0.0019	0.0185	0.0115	0.1364	0.0349	0.0992	0.0436	0.0015
3	rs77056903	25545897	0.88	0.140769569262351	1.1	0.0231193192345528	0.060394175559787	0.539097382282293	0.0061	0.004	0.0849	0.0201	0.0467	0.0206	0.0259	0.0273	9e-04	0.0423	0.042	0.1182	0.0029	0.0475	0.1078	0.0241	0.0238	0.0023	0.0018	0.0186	0.0115	0.1363	0.035	0.0994	0.0436	0.0015
3	rs71313303	25549012	0.88	0.140769569262351	1.1	0.0231193192345528	0.0496201563875232	0.571452490706659	0.0059	0.0039	0.0851	0.0197	0.0465	0.0205	0.0255	0.0276	9e-04	0.0421	0.042	0.1192	0.0028	0.0471	0.1083	0.0238	0.0237	0.0021	0.0015	0.0186	0.0114	0.1362	0.0352	0.1001	0.0437	0.0013
3	rs1153585	25549110	0.88	0.140769569262351	1.1	0.0231193192345528	0.0497181753932188	0.579399424499582	0.0059	0.0039	0.0851	0.0197	0.0465	0.0205	0.0255	0.0276	9e-04	0.0421	0.042	0.1192	0.0028	0.0471	0.1083	0.0238	0.0237	0.0021	0.0015	0.0186	0.0114	0.1362	0.0352	0.1001	0.0437	0.0013
3	rs59737792	25549386	0.88	0.140769569262351	1.1	0.0231193192345528	0.048213505404993	0.543990958819691	0.0059	0.0039	0.0852	0.0197	0.0465	0.0205	0.0255	0.0276	8e-04	0.0421	0.042	0.1192	0.0028	0.047	0.1084	0.0238	0.0237	0.0021	0.0015	0.0186	0.0114	0.1362	0.0352	0.1002	0.0437	0.0013
3	rs73048027	25549425	0.88	0.140769569262351	1.1	0.0231193192345528	0.0479896958744767	0.546511907915759	0.0059	0.0039	0.0852	0.0197	0.0465	0.0205	0.0255	0.0276	8e-04	0.0421	0.042	0.1192	0.0028	0.047	0.1084	0.0238	0.0237	0.0021	0.0015	0.0186	0.0114	0.1362	0.0352	0.1002	0.0438	0.0013
3	rs17016570	25550039	0.88	0.140769569262351	1.1	0.0231193192345528	0.0483096395223374	0.614617777627592	0.0059	0.0039	0.0853	0.0197	0.0465	0.0205	0.0255	0.0276	8e-04	0.042	0.0419	0.1192	0.0028	0.0469	0.1086	0.0237	0.0237	0.0021	0.0015	0.0186	0.0113	0.1363	0.0353	0.1004	0.0438	0.0013
3	rs1286750	25553292	0.88	0.140769569262351	1.1	0.0231193192345528	0.0463490955064111	0.624294597119627	0.0058	0.0038	0.0853	0.0192	0.0465	0.0208	0.0253	0.0273	8e-04	0.0416	0.0416	0.1195	0.0027	0.0469	0.1098	0.0236	0.0238	0.002	0.0014	0.0188	0.0112	0.1364	0.0356	0.1006	0.0435	0.0013
3	rs1153590	25556201	0.88	0.140769569262351	1.1	0.0231193192345528	0.0828327661039107	0.734769120196262	0.0055	0.0038	0.085	0.0193	0.0464	0.0208	0.025	0.0274	8e-04	0.0415	0.0411	0.1189	0.0027	0.0467	0.1101	0.0238	0.0258	0.002	0.0014	0.0188	0.011	0.1363	0.036	0.1003	0.0434	0.0012
3	rs78094437	25557055	0.88	0.140769569262351	1.1	0.0231193192345528	0.0819441025529894	0.737022239608713	0.0056	0.0038	0.085	0.0193	0.0465	0.0208	0.025	0.0274	8e-04	0.0415	0.0411	0.119	0.0027	0.0468	0.1101	0.0238	0.0258	0.002	0.0014	0.0188	0.011	0.1362	0.0359	0.1003	0.0434	0.0012
3	rs1153592	25559048	0.88	0.140769569262351	1.1	0.0231193192345528	0.0834745660068192	0.692550197016392	0.0056	0.0039	0.0848	0.0192	0.0465	0.021	0.0248	0.0274	9e-04	0.0414	0.0409	0.119	0.0028	0.0468	0.1102	0.0238	0.026	0.002	0.0015	0.0188	0.0109	0.136	0.0359	0.1004	0.0434	0.0012
3	rs1153593	25559631	0.88	0.140769569262351	1.09	0.0286025630236612	0.099117955118701	0.702643636758336	0.0056	0.0038	0.0846	0.0193	0.0464	0.0211	0.0248	0.0274	8e-04	0.0416	0.0409	0.1189	0.0028	0.0469	0.1101	0.024	0.0263	0.0019	0.0015	0.0188	0.0109	0.1357	0.0359	0.1003	0.0433	0.0012
3	rs1435702	25560167	0.88	0.140769569262351	1.09	0.0286025630236612	0.109669636088976	0.674819158839814	0.0055	0.0038	0.0848	0.0193	0.0464	0.021	0.0248	0.0274	8e-04	0.0416	0.0409	0.119	0.0028	0.047	0.11	0.024	0.0264	0.0019	0.0015	0.0188	0.0109	0.1357	0.036	0.1002	0.0433	0.0012
3	rs73048038	25560298	0.88	0.140769569262351	1.09	0.0286025630236612	0.11128639926331	0.683967187320517	0.0055	0.0038	0.0849	0.0193	0.0464	0.021	0.0248	0.0274	8e-04	0.0416	0.0409	0.119	0.0028	0.047	0.11	0.024	0.0264	0.0018	0.0015	0.0188	0.0109	0.1357	0.036	0.1002	0.0432	0.0012
3	rs75473537	25562203	0.88	0.140769569262351	1.09	0.0286025630236612	0.134104791345096	0.737022239608713	0.0055	0.0038	0.085	0.0194	0.0463	0.021	0.0249	0.0274	8e-04	0.0415	0.0408	0.1193	0.0028	0.0469	0.1101	0.0241	0.0265	0.0016	0.0015	0.0188	0.0109	0.1356	0.036	0.1002	0.0431	0.0011
3	rs1864905	25565151	0.88	0.140769569262351	1.09	0.0286025630236612	0.144902738324899	0.756461148026574	0.0055	0.0038	0.085	0.0194	0.0462	0.021	0.0249	0.0275	7e-04	0.0415	0.0408	0.1196	0.0027	0.0468	0.1101	0.0241	0.0266	0.0016	0.0015	0.0189	0.0109	0.1355	0.0361	0.1002	0.043	0.001
3	rs1286756	25567080	0.88	0.140769569262351	1.09	0.0286025630236612	0.155696320520657	0.785595007553054	0.0055	0.0039	0.0851	0.0194	0.0462	0.0211	0.0249	0.0276	7e-04	0.0415	0.0409	0.1196	0.0027	0.0468	0.11	0.024	0.0267	0.0016	0.0015	0.0189	0.0109	0.1354	0.0362	0.1002	0.043	0.001
3	rs115608221	25567528	0.88	0.140769569262351	1.09	0.0286025630236612	0.157760697651489	0.775097725491164	0.0055	0.0039	0.085	0.0195	0.0462	0.021	0.0249	0.0277	7e-04	0.0415	0.0409	0.1195	0.0028	0.0468	0.1099	0.024	0.0267	0.0016	0.0015	0.0189	0.0108	0.1355	0.0362	0.1001	0.0431	0.001
3	rs1153597	25568713	0.88	0.140769569262351	1.09	0.0286025630236612	0.156777274872119	0.708447260310056	0.0055	0.0039	0.085	0.0195	0.0461	0.021	0.0249	0.0279	7e-04	0.0414	0.0408	0.1193	0.0029	0.0467	0.1099	0.0239	0.0267	0.0017	0.0015	0.019	0.0108	0.1355	0.0362	0.1	0.0431	0.001
3	rs1153599	25569355	0.88	0.140769569262351	1.09	0.0286025630236612	0.162524635164201	0.71336633217318	0.0055	0.0039	0.0851	0.0195	0.046	0.021	0.0249	0.0278	7e-04	0.0414	0.0408	0.1193	0.0028	0.0469	0.1098	0.0241	0.0267	0.0017	0.0015	0.019	0.0108	0.1356	0.0363	0.0999	0.0429	0.001
3	rs73048042	25569630	0.88	0.140769569262351	1.09	0.0286025630236612	0.158100648604012	0.707404798426329	0.0055	0.0039	0.0851	0.0195	0.046	0.021	0.0249	0.0278	7e-04	0.0414	0.0408	0.1193	0.0028	0.0468	0.1097	0.0242	0.0267	0.0017	0.0015	0.019	0.0107	0.1357	0.0361	0.0999	0.043	0.001
3	rs1153606	25574186	0.88	0.140769569262351	1.09	0.0286025630236612	0.158236749562442	0.723825716354226	0.0053	0.004	0.0854	0.0194	0.0459	0.0211	0.025	0.0278	6e-04	0.0401	0.0405	0.119	0.0028	0.0476	0.1096	0.0247	0.0267	0.0018	0.0015	0.0191	0.0106	0.1358	0.0361	0.1002	0.0432	0.001
3	rs73048050	25577867	0.88	0.140769569262351	1.09	0.0286025630236612	0.170199381056164	0.772212512099908	0.0051	0.0039	0.0858	0.0195	0.0461	0.0211	0.025	0.0279	6e-04	0.04	0.0402	0.1186	0.0028	0.0477	0.1093	0.0253	0.0267	0.0017	0.0014	0.019	0.0106	0.1361	0.0358	0.1003	0.0435	9e-04
3	rs73149390	25581767	0.88	0.140769569262351	1.08	0.0351072409391166	0.185609075706952	0.82726527443689	0.0049	0.0039	0.0859	0.0196	0.0464	0.0211	0.0247	0.0278	6e-04	0.0399	0.04	0.1184	0.0029	0.0479	0.1089	0.026	0.0267	0.0017	0.0013	0.0189	0.0105	0.1363	0.0358	0.1	0.0438	9e-04
3	rs1865614	25582568	0.88	0.140769569262351	1.08	0.0351072409391166	0.187631863371356	0.830501246002097	0.0049	0.0039	0.0859	0.0197	0.0464	0.0211	0.0246	0.0278	6e-04	0.0398	0.0399	0.1183	0.0029	0.0479	0.1088	0.0261	0.0268	0.0016	0.0013	0.0189	0.0105	0.1364	0.0358	0.1	0.0438	9e-04
3	rs114878641	25582942	0.88	0.140769569262351	1.09	0.0286025630236612	0.18962943151274	0.837753208080722	0.0049	0.0039	0.0859	0.0197	0.0465	0.0211	0.0246	0.0278	6e-04	0.0398	0.0399	0.1183	0.0029	0.0479	0.1088	0.0262	0.0268	0.0016	0.0012	0.0189	0.0105	0.1365	0.0357	0.0999	0.0439	9e-04
3	rs4681027	25584358	0.88	0.140769569262351	1.08	0.0351072409391166	0.19658129949975	0.856638335963757	0.0048	0.0039	0.0859	0.0198	0.0466	0.0211	0.0245	0.0278	6e-04	0.0398	0.0397	0.1183	0.0029	0.048	0.1087	0.0263	0.0268	0.0016	0.0012	0.0189	0.0105	0.1366	0.0357	0.0998	0.044	9e-04
3	rs76395854	25587021	0.89	0.118826527661215	1.09	0.0286025630236612	0.215763726641611	0.877168620351467	0.0047	0.0039	0.0859	0.02	0.0467	0.0211	0.0243	0.0278	6e-04	0.0397	0.0396	0.1181	0.003	0.048	0.1085	0.0267	0.0269	0.0016	0.0012	0.0188	0.0104	0.1369	0.0356	0.0996	0.0441	0.001
3	rs1286767	25592883	0.89	0.118826527661215	1.1	0.0231193192345528	0.231911811469726	0.898424213119175	0.0047	0.0039	0.0858	0.0201	0.0468	0.0211	0.0241	0.0278	6e-04	0.0397	0.0396	0.1179	0.003	0.0481	0.1084	0.0269	0.027	0.0016	0.0011	0.0188	0.0104	0.1371	0.0356	0.0995	0.0442	0.001
3	rs1286764	25597341	0.88	0.140769569262351	1.09	0.0286025630236612	0.286608983068774	0.857569356312816	0.0047	0.004	0.0861	0.0202	0.047	0.0204	0.0238	0.0278	6e-04	0.0398	0.0395	0.1177	0.003	0.0482	0.1083	0.0271	0.0271	0.0016	0.0011	0.0188	0.0103	0.1373	0.0356	0.0996	0.0442	0.001
3	rs1286763	25598536	0.89	0.118826527661215	1.09	0.0286025630236612	0.28889512488822	0.845482447283974	0.0045	0.0041	0.0863	0.0202	0.0472	0.0202	0.0237	0.0278	6e-04	0.0399	0.0393	0.1175	0.003	0.0482	0.1086	0.027	0.027	0.0016	0.0011	0.0188	0.0104	0.1373	0.0356	0.0998	0.0443	0.001
3	rs17526457	25599200	0.89	0.118826527661215	1.09	0.0286025630236612	0.267982221276111	0.777377160786932	0.0045	0.0041	0.0866	0.0202	0.0472	0.02	0.0236	0.0279	6e-04	0.0398	0.0392	0.1175	0.003	0.0481	0.1086	0.0268	0.0265	0.0016	0.0011	0.0189	0.0104	0.1374	0.0358	0.0998	0.0443	0.001
3	rs1286728	25602422	0.89	0.118826527661215	1.09	0.0286025630236612	0.220017257046644	0.707404798426329	0.0045	0.0041	0.0868	0.0203	0.0471	0.0202	0.0238	0.0281	7e-04	0.0397	0.0391	0.1178	0.0031	0.0479	0.1085	0.027	0.025	0.0017	0.0012	0.019	0.0104	0.1373	0.0365	0.0997	0.0443	0.0011
3	rs13081182	25604642	0.89	0.118826527661215	1.09	0.0286025630236612	0.206601602826308	0.661443308745948	0.0045	0.0042	0.0868	0.0201	0.0471	0.0202	0.0238	0.0281	8e-04	0.0394	0.0388	0.1179	0.0032	0.0478	0.1086	0.027	0.025	0.0018	0.0012	0.0191	0.0105	0.1376	0.0365	0.0995	0.044	0.0012
3	rs17016781	25605886	0.89	0.118826527661215	1.09	0.0286025630236612	0.21329052261302	0.583667595957044	0.0047	0.0043	0.0871	0.0201	0.0473	0.0201	0.0238	0.0282	9e-04	0.0385	0.0381	0.1172	0.0035	0.048	0.1089	0.0274	0.0249	0.0022	0.0014	0.0194	0.0111	0.1374	0.0367	0.0989	0.0432	0.0013
3	rs56346778	25610568	0.89	0.118826527661215	1.09	0.0286025630236612	0.212765516984936	0.510107606827484	0.0049	0.0044	0.0875	0.0202	0.0477	0.0203	0.024	0.0274	0.0011	0.0383	0.038	0.1187	0.0037	0.0481	0.1089	0.0276	0.0248	0.0024	0.0019	0.0188	0.0116	0.1355	0.0367	0.0969	0.0435	0.0015
3	rs4081949	25611152	0.89	0.118826527661215	1.09	0.0286025630236612	0.21208006912708	0.520325920224184	0.0049	0.0044	0.0875	0.0202	0.0477	0.0203	0.024	0.0274	0.0011	0.0383	0.038	0.1187	0.0037	0.0481	0.1089	0.0277	0.0248	0.0024	0.0019	0.0187	0.0117	0.1355	0.0367	0.0968	0.0435	0.0015
3	rs60963077	25612030	0.89	0.118826527661215	1.09	0.0286025630236612	0.206601602826308	0.51038310376115	0.0049	0.0044	0.0876	0.0201	0.0477	0.0207	0.024	0.0273	0.0017	0.0382	0.038	0.1187	0.0037	0.0481	0.1089	0.0281	0.0248	0.0024	0.0019	0.0187	0.0117	0.1347	0.0368	0.0966	0.0436	0.0015
3	rs73151315	25613569	0.89	0.118826527661215	1.09	0.0286025630236612	0.213654414279516	0.505567355484181	0.0049	0.0043	0.0877	0.0202	0.0478	0.0207	0.0241	0.0271	0.0017	0.0381	0.0381	0.1185	0.0037	0.0482	0.1088	0.0281	0.0249	0.0024	0.0019	0.0186	0.0117	0.1343	0.0368	0.0966	0.0437	0.0015
3	rs34693819	25613975	0.89	0.118826527661215	1.09	0.0286025630236612	0.214910487921068	0.499940832275283	0.0049	0.0043	0.0877	0.0202	0.0478	0.0208	0.0241	0.0271	0.0017	0.0381	0.0381	0.1186	0.0037	0.0482	0.1087	0.0281	0.0249	0.0024	0.0019	0.0186	0.0117	0.1343	0.0368	0.0966	0.0437	0.0015
3	rs1286737	25614227	0.89	0.118826527661215	1.09	0.0286025630236612	0.214951075296947	0.504605596877098	0.0049	0.0043	0.0877	0.0202	0.0478	0.0208	0.0241	0.0271	0.0017	0.0381	0.0381	0.1186	0.0037	0.0482	0.1087	0.0281	0.0249	0.0024	0.0019	0.0186	0.0117	0.1343	0.0368	0.0965	0.0437	0.0015
3	rs3773438	25617841	0.89	0.118826527661215	1.09	0.0286025630236612	0.21264446517458	0.449778600898753	0.005	0.0044	0.0879	0.0199	0.0481	0.0208	0.0242	0.0275	0.0018	0.0382	0.0381	0.1187	0.0038	0.0484	0.1083	0.0281	0.0246	0.0024	0.002	0.0186	0.0116	0.1343	0.0369	0.0953	0.0441	0.0016
3	rs1730221	25618408	0.89	0.118826527661215	1.09	0.0286025630236612	0.216170697857561	0.442328836132061	0.005	0.0045	0.0879	0.0199	0.0482	0.0208	0.0242	0.0276	0.0018	0.0382	0.0381	0.1187	0.0038	0.0484	0.1083	0.0281	0.0246	0.0024	0.002	0.0186	0.0116	0.1343	0.037	0.0949	0.0442	0.0016
3	rs1656466	25618808	0.89	0.118826527661215	1.09	0.0286025630236612	0.217026738069957	0.43874882775966	0.005	0.0045	0.088	0.0199	0.0482	0.0208	0.0242	0.0276	0.0019	0.0382	0.0381	0.1188	0.0038	0.0484	0.1082	0.0281	0.0246	0.0024	0.002	0.0185	0.0116	0.1343	0.037	0.0949	0.0442	0.0016
3	rs7634326	25621302	0.89	0.118826527661215	1.09	0.0286025630236612	0.233566607365832	0.405717265901438	0.0051	0.0046	0.0884	0.0197	0.0485	0.0207	0.0241	0.0276	0.0019	0.0376	0.038	0.1196	0.0038	0.0486	0.1078	0.0282	0.0246	0.0026	0.002	0.0182	0.0115	0.1338	0.037	0.0947	0.0442	0.0016
3	rs7644463	25621341	0.89	0.118826527661215	1.09	0.0286025630236612	0.233991964538172	0.404161956150176	0.0051	0.0046	0.0884	0.0197	0.0485	0.0207	0.0241	0.0277	0.002	0.0376	0.038	0.1196	0.0038	0.0486	0.1077	0.0282	0.0246	0.0026	0.002	0.0182	0.0115	0.1338	0.037	0.0947	0.0442	0.0016
3	rs77388418	25622694	0.9	0.0995502148251544	1.09	0.0286025630236612	0.217721112742587	0.364565652655966	0.0051	0.0048	0.0887	0.0195	0.0487	0.0207	0.024	0.0277	0.002	0.0373	0.038	0.12	0.0038	0.0487	0.1073	0.0282	0.0245	0.0027	0.002	0.0179	0.0114	0.1334	0.037	0.0946	0.0442	0.0018
3	rs868368	25623740	0.9	0.0995502148251544	1.09	0.0286025630236612	0.208831205182198	0.341493703791525	0.0051	0.0049	0.089	0.0194	0.0488	0.0206	0.0239	0.0278	0.002	0.0373	0.038	0.1203	0.0038	0.0492	0.1069	0.0282	0.0244	0.0028	0.0021	0.0177	0.0114	0.1331	0.0369	0.0945	0.0442	0.0019
3	rs113764870	25624778	0.9	0.0995502148251544	1.09	0.0286025630236612	0.200188801588714	0.311142711991857	0.0052	0.0049	0.0891	0.0193	0.0489	0.0205	0.0238	0.0279	0.0021	0.0373	0.038	0.1204	0.0038	0.0494	0.1066	0.0281	0.0244	0.0029	0.0021	0.0177	0.0114	0.1331	0.0369	0.0944	0.0442	0.002
3	rs80020258	25624804	0.9	0.0995502148251544	1.09	0.0286025630236612	0.200227794664097	0.311623659583544	0.0052	0.0049	0.0891	0.0193	0.0489	0.0205	0.0238	0.0278	0.0021	0.0372	0.038	0.1204	0.0038	0.0494	0.1066	0.0281	0.0244	0.0029	0.0021	0.0177	0.0114	0.1331	0.0369	0.0944	0.0443	0.002
3	rs3773429	25625468	0.9	0.0995502148251544	1.09	0.0286025630236612	0.187932606134317	0.296462660939529	0.0052	0.005	0.089	0.0192	0.0489	0.0205	0.0238	0.0279	0.0021	0.0375	0.038	0.1204	0.0039	0.0495	0.1064	0.028	0.0243	0.0029	0.0022	0.0177	0.0114	0.1331	0.0367	0.0943	0.0444	0.002
3	rs75726496	25625573	0.9	0.0995502148251544	1.09	0.0286025630236612	0.187669441108911	0.296818168391985	0.0052	0.005	0.089	0.0192	0.0489	0.0205	0.0238	0.0279	0.0021	0.0375	0.038	0.1204	0.0039	0.0496	0.1064	0.028	0.0243	0.0029	0.0022	0.0177	0.0114	0.1331	0.0366	0.0943	0.0444	0.002
3	rs74318739	25626516	0.9	0.0995502148251544	1.09	0.0286025630236612	0.162835961213039	0.301451419550361	0.0053	0.0051	0.0888	0.0192	0.0492	0.0205	0.0238	0.0282	0.002	0.0383	0.0377	0.1204	0.0039	0.0497	0.1061	0.0281	0.0244	0.003	0.0022	0.0178	0.0117	0.1328	0.0356	0.094	0.0444	0.002
3	rs115672126	25626609	0.9	0.0995502148251544	1.09	0.0286025630236612	0.162455499007674	0.321652798092679	0.0053	0.0051	0.0888	0.0191	0.0492	0.0205	0.0238	0.0282	0.002	0.0384	0.0377	0.1204	0.0039	0.0497	0.1061	0.028	0.0244	0.0031	0.0022	0.0178	0.0117	0.1328	0.0354	0.094	0.0445	0.002
3	rs79460596	25627340	0.91	0.0827439743829911	1.09	0.0286025630236612	0.136554597268285	0.275487288011434	0.0054	0.0052	0.0886	0.0189	0.0494	0.0205	0.0238	0.0281	0.0019	0.0384	0.0373	0.1213	0.0039	0.0498	0.1058	0.0277	0.0245	0.0032	0.0022	0.0179	0.0119	0.1324	0.0352	0.0939	0.0448	0.0021
3	rs73050081	25627363	0.91	0.0827439743829911	1.09	0.0286025630236612	0.135652203145979	0.275255600239496	0.0054	0.0052	0.0887	0.0189	0.0494	0.0205	0.0238	0.0281	0.0019	0.0384	0.0373	0.1213	0.0039	0.0498	0.1058	0.0277	0.0245	0.0032	0.0022	0.0179	0.0119	0.1323	0.0352	0.0939	0.0448	0.0021
3	rs78932718	25627428	0.91	0.0827439743829911	1.09	0.0286025630236612	0.132782556671036	0.275487288011434	0.0054	0.0052	0.0887	0.0189	0.0495	0.0205	0.0238	0.0281	0.0019	0.0384	0.0373	0.1213	0.0039	0.0498	0.1058	0.0276	0.0245	0.0032	0.0023	0.0179	0.0119	0.1323	0.0352	0.0938	0.0449	0.0021
3	rs75601904	25629310	0.91	0.0827439743829911	1.09	0.0286025630236612	0.12051285327965	0.245213689870004	0.0057	0.0055	0.0884	0.0189	0.0485	0.0206	0.024	0.029	0.0017	0.0383	0.0365	0.1216	0.0042	0.0503	0.1048	0.0273	0.0245	0.0035	0.0023	0.018	0.0121	0.1314	0.0354	0.0937	0.0456	0.0022
3	rs6782425	25630066	0.91	0.0827439743829911	1.09	0.0286025630236612	0.112446225131183	0.252283357420548	0.0057	0.0056	0.0883	0.0189	0.0484	0.0207	0.0241	0.0292	0.0016	0.0383	0.0364	0.1217	0.0042	0.0505	0.1046	0.0273	0.0245	0.0035	0.0024	0.018	0.0122	0.1313	0.0354	0.0936	0.0458	0.0022
3	rs78506479	25633304	0.91	0.0827439743829911	1.09	0.0286025630236612	0.132751900938607	0.237433968677813	0.0057	0.0057	0.0879	0.0187	0.0482	0.0204	0.0241	0.0294	0.0017	0.0384	0.0362	0.1216	0.0043	0.0514	0.1046	0.0272	0.0244	0.0036	0.0024	0.0179	0.0123	0.1305	0.0356	0.0939	0.046	0.0022
3	rs80060891	25634083	0.91	0.0827439743829911	1.09	0.0286025630236612	0.127752097047658	0.241647298718266	0.0059	0.0057	0.0879	0.0187	0.0479	0.0205	0.0241	0.0295	0.0017	0.0381	0.0362	0.1216	0.0043	0.0513	0.1046	0.0272	0.0245	0.0036	0.0024	0.0179	0.0123	0.1304	0.0356	0.0939	0.046	0.0022
3	rs77104187	25634257	0.91	0.0827439743829911	1.09	0.0286025630236612	0.121440016388201	0.251156942551563	0.0059	0.0057	0.0879	0.0187	0.0479	0.0205	0.0241	0.0295	0.0017	0.0381	0.0362	0.1216	0.0043	0.0513	0.1047	0.0272	0.0246	0.0036	0.0021	0.0179	0.0123	0.1304	0.0357	0.0939	0.0461	0.0022
3	rs116199914	25638355	0.91	0.0827439743829911	1.09	0.0286025630236612	0.118872082922639	0.245101988245849	0.006	0.0057	0.0879	0.0187	0.0479	0.0205	0.0242	0.0296	0.0016	0.0382	0.0361	0.1216	0.0042	0.0515	0.1047	0.0272	0.0246	0.0036	0.0021	0.0179	0.0123	0.1302	0.0357	0.0941	0.0461	0.0022
3	rs61739570	25639828	0.91	0.0827439743829911	1.09	0.0286025630236612	0.118900749898775	0.242314726367824	0.006	0.0057	0.0878	0.0187	0.0478	0.0205	0.0242	0.0297	0.0016	0.0382	0.0361	0.1216	0.0043	0.0516	0.1047	0.0271	0.0245	0.0036	0.0021	0.0179	0.0123	0.1301	0.0356	0.0941	0.0461	0.0022
3	rs35671868	25640522	0.91	0.0827439743829911	1.09	0.0286025630236612	0.115885567250922	0.233024680425355	0.006	0.0057	0.0878	0.0187	0.0478	0.0205	0.0242	0.0297	0.0016	0.0382	0.0361	0.1217	0.0043	0.0517	0.1047	0.0271	0.0245	0.0036	0.0021	0.0179	0.0123	0.13	0.0356	0.0941	0.0462	0.0022
3	rs41285071	25641088	0.91	0.0827439743829911	1.09	0.0286025630236612	0.115434565887241	0.233244511818629	0.006	0.0057	0.0878	0.0187	0.0478	0.0205	0.0242	0.0297	0.0016	0.0382	0.0361	0.1217	0.0043	0.0517	0.1047	0.0271	0.0245	0.0036	0.0021	0.0179	0.0123	0.13	0.0356	0.0941	0.0462	0.0022
3	rs7624894	25642157	0.91	0.0827439743829911	1.09	0.0286025630236612	0.114591847899918	0.218558000785268	0.006	0.0057	0.0878	0.0187	0.0478	0.0205	0.0242	0.0297	0.0016	0.0382	0.036	0.1217	0.0043	0.0517	0.1047	0.0271	0.0245	0.0036	0.0021	0.0179	0.0124	0.13	0.0356	0.0941	0.0462	0.0022
3	rs73051950	25642436	0.91	0.0827439743829911	1.09	0.0286025630236612	0.115181352087329	0.217805015442632	0.006	0.0057	0.0878	0.0187	0.0478	0.0205	0.0242	0.0297	0.0016	0.0382	0.036	0.1217	0.0043	0.0517	0.1047	0.0271	0.0245	0.0036	0.0021	0.0179	0.0123	0.1299	0.0356	0.0941	0.0462	0.0022
3	rs12636216	25646031	0.91	0.0827439743829911	1.09	0.0286025630236612	0.122196531314632	0.229844663708658	0.006	0.0057	0.0877	0.0186	0.0479	0.0205	0.0242	0.0297	0.0016	0.0382	0.036	0.1217	0.0043	0.0518	0.1049	0.0271	0.0245	0.0036	0.0021	0.0179	0.0122	0.1298	0.0356	0.0941	0.0462	0.0022
3	rs114592386	25648590	0.91	0.0827439743829911	1.09	0.0286025630236612	0.121236828784183	0.21952737701207	0.0061	0.0058	0.0877	0.0186	0.0479	0.0205	0.0242	0.0297	0.0016	0.0382	0.036	0.1216	0.0044	0.0518	0.1049	0.0271	0.0245	0.0036	0.0021	0.0178	0.0122	0.1298	0.0356	0.0941	0.0462	0.0022
3	rs56234987	25650287	0.91	0.0827439743829911	1.09	0.0286025630236612	0.121381941601141	0.219635172294957	0.0061	0.0058	0.0877	0.0186	0.0479	0.0205	0.0242	0.0297	0.0016	0.0382	0.036	0.1216	0.0044	0.0518	0.1049	0.0271	0.0245	0.0036	0.0021	0.0178	0.0122	0.1298	0.0356	0.0941	0.0462	0.0022
3	rs1344827	25675637	0.91	0.0827439743829911	1.09	0.0286025630236612	0.143100351929379	0.235556771106777	0.0061	0.0058	0.0875	0.0184	0.0478	0.0205	0.0241	0.0298	0.0017	0.0386	0.0359	0.1215	0.0044	0.0521	0.105	0.0271	0.0249	0.0036	0.0021	0.0176	0.0122	0.1297	0.0355	0.0936	0.0462	0.0022
3	rs145455403	25705758	0.91	0.0827439743829911	1.09	0.0286025630236612	0.150258587830908	0.262263898494917	0.0061	0.0058	0.0873	0.0185	0.0478	0.0205	0.024	0.0296	0.0017	0.0385	0.0359	0.1217	0.0044	0.0522	0.105	0.027	0.0249	0.0036	0.0021	0.0176	0.0123	0.1297	0.0355	0.0936	0.0463	0.0023
3	rs76717934	25710094	0.91	0.0827439743829911	1.09	0.0286025630236612	0.151184548904355	0.253863009859626	0.0061	0.0058	0.0873	0.0185	0.0478	0.0205	0.024	0.0296	0.0017	0.0385	0.0359	0.1217	0.0044	0.0522	0.105	0.027	0.0249	0.0036	0.0021	0.0176	0.0123	0.1297	0.0355	0.0936	0.0463	0.0023
3	rs73054087	25712663	0.91	0.0827439743829911	1.09	0.0286025630236612	0.150820376561441	0.25284716171274	0.0061	0.0058	0.0873	0.0185	0.0479	0.0205	0.024	0.0296	0.0017	0.0385	0.0359	0.1217	0.0044	0.0522	0.105	0.027	0.0249	0.0036	0.0021	0.0176	0.0123	0.1297	0.0355	0.0936	0.0463	0.0023
3	rs73055815	25721771	0.91	0.0827439743829911	1.09	0.0286025630236612	0.171623503469781	0.298597630910334	0.0061	0.0058	0.0872	0.0186	0.0481	0.0207	0.0241	0.0296	0.0017	0.0386	0.0359	0.1217	0.0044	0.0522	0.1048	0.027	0.0249	0.0035	0.0021	0.0176	0.0116	0.1299	0.0355	0.0936	0.0464	0.0023
3	rs75119725	25722553	0.91	0.0827439743829911	1.09	0.0286025630236612	0.173018669730002	0.306943876665039	0.0061	0.0058	0.0872	0.0186	0.0481	0.0207	0.0241	0.0296	0.0017	0.0386	0.0359	0.1217	0.0044	0.0522	0.1048	0.027	0.0249	0.0035	0.0021	0.0176	0.0116	0.1299	0.0355	0.0936	0.0464	0.0023
3	rs978584	25746921	0.95	0.036223894092762	1.07	0.0427611820736564	0.0976646256299366	0.33828612531729	0.0056	0.0071	0.0809	0.0167	0.0501	0.0203	0.0221	0.034	0.0015	0.0417	0.0372	0.1241	0.0036	0.055	0.103	0.0239	0.0231	0.004	0.0014	0.0163	0.0112	0.1278	0.0351	0.0956	0.051	0.0018
3	rs12638028	25748324	0.95	0.036223894092762	1.07	0.0427611820736564	0.0941272257452871	0.271556793075828	0.0056	0.0071	0.081	0.0167	0.05	0.0203	0.0221	0.0341	0.0015	0.0417	0.0372	0.1242	0.0036	0.055	0.1031	0.0239	0.0231	0.004	0.0014	0.0163	0.0112	0.1275	0.0351	0.0956	0.0509	0.0018
3	rs112544610	25774528	0.95	0.036223894092762	1.07	0.0427611820736564	0.0892019141611952	0.251832600313911	0.0056	0.0071	0.0809	0.0167	0.05	0.0203	0.0221	0.0341	0.0015	0.0417	0.0372	0.1241	0.0036	0.055	0.1035	0.0239	0.0231	0.004	0.0014	0.0164	0.0113	0.1275	0.0351	0.0957	0.0508	0.0018
3	rs6550986	25774670	0.95	0.036223894092762	1.07	0.0427611820736564	0.089058172336	0.249807351088719	0.0056	0.0071	0.0809	0.0167	0.05	0.0203	0.0221	0.0341	0.0015	0.0417	0.0372	0.1241	0.0036	0.055	0.1035	0.0239	0.0231	0.004	0.0014	0.0164	0.0113	0.1275	0.0351	0.0957	0.0508	0.0018
3	rs901953	25785082	0.95	0.036223894092762	1.07	0.0427611820736564	0.0903329803079471	0.2398703721829	0.0056	0.0071	0.081	0.0167	0.05	0.0203	0.0221	0.0341	0.0015	0.0417	0.0372	0.1241	0.0036	0.0552	0.1033	0.0238	0.0231	0.004	0.0014	0.0163	0.0113	0.1272	0.0351	0.0958	0.0508	0.0018
3	rs73059748	25795561	0.95	0.036223894092762	1.07	0.0427611820736564	0.103611489127814	0.192310956719163	0.0055	0.0072	0.0806	0.0166	0.0501	0.0203	0.0219	0.0346	0.0015	0.0419	0.0372	0.1237	0.0036	0.0553	0.1028	0.0237	0.0231	0.004	0.0014	0.0163	0.0113	0.1274	0.0351	0.0959	0.0512	0.0018
3	rs147186968	25803803	0.95	0.036223894092762	1.07	0.0427611820736564	0.103585157213547	0.209366678391859	0.0055	0.0072	0.0806	0.0166	0.0501	0.0203	0.0219	0.0346	0.0015	0.0419	0.0372	0.1237	0.0036	0.0553	0.1028	0.0237	0.0231	0.004	0.0014	0.0163	0.0113	0.1274	0.0352	0.0959	0.0512	0.0018
3	rs13093058	25819275	0.95	0.036223894092762	1.07	0.0427611820736564	0.100145873457955	0.194687968510382	0.0055	0.0072	0.0805	0.0166	0.0501	0.0203	0.0219	0.0347	0.0015	0.042	0.0372	0.1237	0.0035	0.0554	0.1028	0.0237	0.0231	0.004	0.0014	0.0163	0.0113	0.1274	0.0352	0.0959	0.0513	0.0018
3	rs79572302	25829250	0.95	0.036223894092762	1.07	0.0427611820736564	0.0963253413011644	0.164776365116325	0.0055	0.0072	0.0805	0.0165	0.0502	0.0203	0.0219	0.0347	0.0015	0.042	0.0372	0.1236	0.0036	0.0554	0.1028	0.0237	0.0231	0.0039	0.0014	0.0163	0.0113	0.1274	0.0352	0.0959	0.0513	0.0018
3	rs41285081	25831594	0.95	0.036223894092762	1.07	0.0427611820736564	0.0969556329300476	0.16448313627982	0.0055	0.0072	0.0805	0.0165	0.0502	0.0203	0.0219	0.0347	0.0015	0.042	0.0372	0.1236	0.0036	0.0554	0.1028	0.0237	0.0231	0.0039	0.0014	0.0163	0.0113	0.1274	0.0352	0.0959	0.0513	0.0018
3	rs9838985	25842326	0.95	0.036223894092762	1.07	0.0427611820736564	0.0910839475766878	0.164971953040269	0.0055	0.0073	0.0805	0.0165	0.0504	0.0203	0.0218	0.0348	0.0015	0.042	0.0372	0.1234	0.0035	0.0554	0.1028	0.0237	0.0231	0.0038	0.0013	0.0164	0.0113	0.1274	0.0352	0.0959	0.0513	0.0017
3	rs17529346	25845435	0.96	0.0287844243890396	1.07	0.0427611820736564	0.0902363677745617	0.188507908465987	0.0055	0.0073	0.0806	0.0166	0.0504	0.0204	0.0218	0.0348	0.0015	0.0422	0.0372	0.1232	0.0035	0.0554	0.1029	0.0237	0.0232	0.0038	0.0013	0.0164	0.0114	0.1273	0.0352	0.0959	0.0513	0.0017
3	rs6775967	25846852	0.96	0.0287844243890396	1.07	0.0427611820736564	0.0886278284904079	0.179366206051201	0.0055	0.0073	0.0806	0.0166	0.0504	0.0204	0.0218	0.0348	0.0015	0.0422	0.0371	0.1231	0.0035	0.0554	0.1029	0.0237	0.0232	0.0037	0.0013	0.0165	0.0114	0.1273	0.0353	0.0959	0.0513	0.0017
3	rs73043444	25847265	0.96	0.0287844243890396	1.07	0.0427611820736564	0.0887472358290022	0.181384203457618	0.0055	0.0073	0.0806	0.0166	0.0504	0.0204	0.0218	0.0348	0.0015	0.0422	0.0371	0.123	0.0035	0.0554	0.1029	0.0237	0.0232	0.0037	0.0013	0.0165	0.0114	0.1273	0.0353	0.0959	0.0513	0.0017
3	rs62236896	25850148	0.96	0.0287844243890396	1.07	0.0427611820736564	0.0910596614124828	0.170580301813617	0.0055	0.0073	0.0805	0.0166	0.0504	0.0205	0.0218	0.0349	0.0014	0.0423	0.0371	0.1228	0.0034	0.0553	0.103	0.0238	0.0233	0.0035	0.0013	0.0165	0.0114	0.1273	0.0353	0.096	0.0513	0.0016
3	rs1387212	25852583	0.96	0.0287844243890396	1.07	0.0427611820736564	0.0861906957564351	0.149776079071407	0.0056	0.0073	0.0805	0.0166	0.0504	0.0205	0.0217	0.0349	0.0014	0.0425	0.0371	0.1227	0.0034	0.0553	0.1028	0.0238	0.0234	0.0035	0.0013	0.0166	0.0115	0.1272	0.0353	0.0961	0.0513	0.0016
3	rs2968168	25857099	0.96	0.0287844243890396	1.07	0.0427611820736564	0.080095603538812	0.152240590799791	0.0058	0.0074	0.0808	0.0165	0.0505	0.0205	0.0216	0.0349	0.0014	0.0427	0.0371	0.1224	0.0032	0.0552	0.1028	0.0238	0.0234	0.0035	0.0013	0.0166	0.0115	0.1271	0.0352	0.0961	0.0512	0.0017
3	rs62236902	25858240	0.96	0.0287844243890396	1.07	0.0427611820736564	0.0850696758201637	0.178762325085799	0.0059	0.0073	0.081	0.0165	0.0505	0.0205	0.0216	0.0349	0.0013	0.0429	0.0372	0.1228	0.0031	0.0552	0.1027	0.0238	0.0235	0.0032	0.0012	0.0166	0.0115	0.127	0.0352	0.096	0.0512	0.0016
3	rs7626769	25863660	0.96	0.0287844243890396	1.07	0.0427611820736564	0.0793370728142618	0.193549903792206	0.006	0.0073	0.0814	0.0165	0.0504	0.0205	0.0215	0.035	0.0013	0.0432	0.0372	0.1226	0.0029	0.0551	0.1026	0.0238	0.0236	0.0032	0.0012	0.0166	0.0116	0.127	0.0351	0.0959	0.0511	0.0016
3	rs75783662	25872046	0.96	0.0287844243890396	1.07	0.0427611820736564	0.0841657245432547	0.187177849683327	0.006	0.0073	0.0811	0.0165	0.0505	0.0205	0.0216	0.0352	0.0013	0.0434	0.037	0.1225	0.003	0.055	0.1028	0.0238	0.0235	0.0032	0.0013	0.0166	0.0116	0.1269	0.0351	0.0959	0.051	0.0016
3	rs6807240	25876664	0.96	0.0287844243890396	1.07	0.0427611820736564	0.0866840835960791	0.186156916101029	0.006	0.0073	0.0809	0.0164	0.0505	0.0205	0.0216	0.0353	0.0013	0.0434	0.0369	0.1225	0.0031	0.055	0.103	0.0238	0.0234	0.0032	0.0014	0.0167	0.0116	0.1269	0.035	0.096	0.0509	0.0016
3	rs7340528	25877906	0.96	0.0287844243890396	1.07	0.0427611820736564	0.0891300248760888	0.168407900013418	0.006	0.0073	0.0809	0.0164	0.0503	0.0205	0.0215	0.0354	0.0013	0.0435	0.0369	0.1224	0.0031	0.055	0.1025	0.0239	0.0235	0.0033	0.0014	0.0166	0.0116	0.1272	0.035	0.096	0.0508	0.0017
3	rs78529565	25878889	0.96	0.0287844243890396	1.06	0.0516972356607989	0.0822851704586635	0.175453581735992	0.0061	0.0073	0.081	0.0164	0.0502	0.0206	0.0212	0.0357	0.0014	0.0435	0.037	0.1221	0.0032	0.0549	0.1022	0.0239	0.0235	0.0035	0.0014	0.0166	0.0116	0.127	0.035	0.0964	0.0507	0.0017
3	rs112493398	25882150	0.96	0.0287844243890396	1.04	0.0739648219953096	0.0816492436156038	0.182801415270337	0.0061	0.0073	0.081	0.0164	0.0502	0.0206	0.0212	0.0357	0.0014	0.0435	0.037	0.1221	0.0032	0.0549	0.1022	0.0239	0.0235	0.0035	0.0014	0.0166	0.0116	0.127	0.035	0.0964	0.0507	0.0017
3	rs6786168	25885177	0.96	0.0287844243890396	1.05	0.0620520515513756	0.0811969430114992	0.162922357765626	0.0061	0.0073	0.0811	0.0164	0.0502	0.0206	0.0212	0.0357	0.0014	0.0435	0.037	0.1221	0.0032	0.0549	0.1022	0.024	0.0235	0.0035	0.0014	0.0166	0.0116	0.127	0.035	0.0964	0.0507	0.0017
3	rs76312571	25889690	0.96	0.0287844243890396	1.05	0.0620520515513756	0.0800061239818817	0.151196152137267	0.0061	0.0073	0.081	0.0164	0.0502	0.0206	0.0212	0.0357	0.0014	0.0435	0.0369	0.1221	0.0032	0.0549	0.1022	0.0239	0.0235	0.0035	0.0014	0.0167	0.0116	0.127	0.035	0.0965	0.0507	0.0017
3	rs111345113	25894625	0.96	0.0287844243890396	1.05	0.0620520515513756	0.0779657881904275	0.160784872734272	0.0062	0.0073	0.081	0.0164	0.0502	0.0206	0.0212	0.0357	0.0014	0.0435	0.0369	0.1221	0.0032	0.0547	0.1022	0.0239	0.0235	0.0036	0.0014	0.0167	0.0116	0.1272	0.035	0.0966	0.0507	0.0017
3	rs11917528	25895944	0.96	0.0287844243890396	1.05	0.0620520515513756	0.0772859069287282	0.151765526550299	0.0062	0.0073	0.0811	0.0164	0.0502	0.0206	0.0212	0.0357	0.0014	0.0435	0.0368	0.122	0.0032	0.0546	0.1024	0.0239	0.0235	0.0036	0.0014	0.0167	0.0116	0.1271	0.035	0.0966	0.0507	0.0017
3	rs6763877	25898106	0.96	0.0287844243890396	1.05	0.0620520515513756	0.0775267160910948	0.154815099722716	0.0061	0.0072	0.0811	0.0164	0.0502	0.0206	0.0212	0.0357	0.0013	0.0436	0.0368	0.122	0.0031	0.0545	0.1024	0.0239	0.0235	0.0035	0.0014	0.0167	0.0116	0.1272	0.035	0.0968	0.0507	0.0017
3	rs6810033	25898413	0.96	0.0287844243890396	1.05	0.0620520515513756	0.077570551444659	0.157597423766489	0.0061	0.0072	0.0811	0.0164	0.0502	0.0206	0.0212	0.0357	0.0013	0.0436	0.0368	0.122	0.0031	0.0545	0.1024	0.0239	0.0235	0.0035	0.0014	0.0167	0.0116	0.1272	0.035	0.0968	0.0507	0.0017
3	rs77360384	25905655	0.96	0.0287844243890396	1.05	0.0620520515513756	0.0794705943994427	0.173657854471256	0.0061	0.0072	0.0812	0.0164	0.0501	0.0205	0.0213	0.0357	0.0013	0.0436	0.0368	0.1219	0.0031	0.0548	0.1023	0.0239	0.0235	0.0036	0.0014	0.0166	0.0116	0.1272	0.035	0.0972	0.0504	0.0017
3	rs2912565	25919088	0.96	0.0287844243890396	1.05	0.0620520515513756	0.0784726964992613	0.159236617507355	0.0062	0.0073	0.0813	0.0164	0.05	0.0205	0.0214	0.0357	0.0013	0.0436	0.0367	0.1218	0.0031	0.0548	0.1024	0.0238	0.0235	0.0036	0.0014	0.0166	0.0116	0.1271	0.035	0.0975	0.0501	0.0017
3	rs62236934	25930075	0.96	0.0287844243890396	1.05	0.0620520515513756	0.0859095641822199	0.140525634072531	0.0062	0.0072	0.0816	0.0164	0.0497	0.0204	0.0215	0.0358	0.0014	0.0437	0.0364	0.1218	0.0032	0.0546	0.102	0.0238	0.0235	0.0036	0.0014	0.0167	0.0116	0.1272	0.0352	0.0976	0.0501	0.0017
3	Affx-22102331	25930176	0.96	0.0287844243890396	1.05	0.0620520515513756	0.0808362610907247	0.133118058492342	0.0062	0.0072	0.0815	0.0164	0.0497	0.0204	0.0215	0.0358	0.0014	0.0436	0.0366	0.1219	0.0032	0.0546	0.102	0.0238	0.0235	0.0036	0.0014	0.0167	0.0116	0.1272	0.0351	0.0976	0.0501	0.0017
3	rs17017168	25930262	0.96	0.0287844243890396	1.05	0.0620520515513756	0.0888906592813242	0.162143937391934	0.0062	0.0072	0.0815	0.0163	0.0497	0.0204	0.0215	0.0358	0.0014	0.0437	0.0366	0.1218	0.0032	0.0546	0.102	0.0238	0.0235	0.0036	0.0014	0.0167	0.0116	0.1271	0.0351	0.0976	0.05	0.0017
3	rs76425256	25931689	0.96	0.0287844243890396	1.04	0.0739648219953096	0.0941272257452871	0.113506049421752	0.0063	0.007	0.0816	0.0163	0.0494	0.0202	0.0213	0.0359	0.0012	0.0445	0.037	0.1217	0.0033	0.0549	0.1018	0.0237	0.023	0.0034	0.0014	0.0167	0.0119	0.1257	0.0361	0.0982	0.05	0.0017
3	rs116427553	25935344	0.96	0.0287844243890396	1.04	0.0739648219953096	0.14894163135494	0.153573595268174	0.0062	0.0067	0.082	0.0162	0.0486	0.0198	0.021	0.0362	7e-04	0.0463	0.0379	0.1218	0.0035	0.0551	0.1012	0.0233	0.0223	0.0032	0.0012	0.0167	0.0125	0.1231	0.0371	0.1004	0.0498	0.0016
3	rs2968171	25935446	0.96	0.0287844243890396	1.04	0.0739648219953096	0.143646083152042	0.150248902051646	0.0062	0.0067	0.0818	0.0162	0.0486	0.0198	0.021	0.0362	7e-04	0.0463	0.0379	0.1218	0.0035	0.0551	0.1015	0.0233	0.0223	0.0032	0.0012	0.0167	0.0125	0.123	0.0372	0.1004	0.0499	0.0016
3	rs975498	25940874	0.96	0.0287844243890396	1.04	0.0739648219953096	0.136710545860971	0.169098063038906	0.0062	0.0066	0.0819	0.0163	0.0486	0.0197	0.0209	0.0363	7e-04	0.0464	0.0381	0.1216	0.0034	0.0552	0.1015	0.0232	0.0222	0.0031	0.0012	0.0167	0.0125	0.1229	0.0372	0.1003	0.0503	0.0015
3	rs4334607	25944830	0.96	0.0287844243890396	1.04	0.0739648219953096	0.133365826533913	0.16448313627982	0.0062	0.0066	0.082	0.0164	0.0486	0.0197	0.0209	0.0362	7e-04	0.0465	0.0381	0.1215	0.0034	0.0551	0.1014	0.0232	0.0222	0.0031	0.0011	0.0168	0.0125	0.1228	0.0372	0.1003	0.0504	0.0015
3	rs77714032	25949839	0.96	0.0287844243890396	1.04	0.0739648219953096	0.131559655455511	0.173359190580516	0.0062	0.0066	0.082	0.0165	0.0486	0.0197	0.021	0.0363	7e-04	0.0465	0.0381	0.1213	0.0034	0.055	0.1013	0.0232	0.0222	0.0031	0.0012	0.0167	0.0125	0.1226	0.0372	0.1005	0.0503	0.0015
3	rs114506229	25956904	0.96	0.0287844243890396	1.04	0.0739648219953096	0.128291894068538	0.181991115950317	0.0062	0.0066	0.0819	0.0165	0.0485	0.0198	0.021	0.0363	8e-04	0.0467	0.0381	0.1213	0.0034	0.0549	0.1013	0.0233	0.0222	0.003	0.0012	0.0167	0.0125	0.1224	0.0373	0.101	0.0503	0.0015
3	rs77024351	25957220	0.96	0.0287844243890396	1.04	0.0739648219953096	0.128141812122456	0.182092335747481	0.0062	0.0066	0.0819	0.0165	0.0485	0.0198	0.021	0.0363	8e-04	0.0467	0.0381	0.1213	0.0034	0.0549	0.1013	0.0233	0.0222	0.003	0.0012	0.0167	0.0125	0.1224	0.0373	0.101	0.0503	0.0015
3	rs112772248	25962790	0.96	0.0287844243890396	1.04	0.0739648219953096	0.128652524958928	0.157116455162201	0.0061	0.0067	0.0816	0.0165	0.0482	0.0198	0.021	0.0363	8e-04	0.0467	0.038	0.1214	0.0034	0.0547	0.1012	0.0233	0.0222	0.003	0.0012	0.0166	0.0124	0.1221	0.0374	0.1019	0.05	0.0016
3	rs9871867	25964274	0.96	0.0287844243890396	1.04	0.0739648219953096	0.131254996556401	0.136666311100549	0.006	0.0067	0.0811	0.0166	0.0478	0.0199	0.0211	0.0364	0.001	0.0468	0.0378	0.1215	0.0034	0.0545	0.1011	0.0234	0.0221	0.003	0.0012	0.0165	0.0124	0.1217	0.0377	0.1034	0.0496	0.0016
3	rs78488258	25969569	0.96	0.0287844243890396	1.04	0.0739648219953096	0.13877908914073	0.133027529911628	0.006	0.0067	0.0808	0.0167	0.0476	0.0199	0.021	0.0364	0.001	0.0468	0.0378	0.122	0.0034	0.0545	0.1013	0.0234	0.0221	0.003	0.0012	0.0165	0.0123	0.1215	0.0377	0.1038	0.0495	0.0016
3	rs112087433	25973561	0.96	0.0287844243890396	1.04	0.0739648219953096	0.140612290605627	0.134115369812306	0.0061	0.0067	0.0807	0.0167	0.0476	0.0199	0.021	0.0364	0.0011	0.0468	0.0378	0.1221	0.0034	0.0546	0.1013	0.0234	0.0221	0.003	0.0012	0.0165	0.0123	0.1214	0.0377	0.1038	0.0495	0.0016
3	rs1014648	25983735	0.96	0.0287844243890396	1.05	0.0620520515513756	0.155662611720907	0.142748515665809	0.0061	0.0067	0.0804	0.0168	0.0474	0.0199	0.021	0.0365	0.0011	0.0469	0.0377	0.1225	0.0034	0.0546	0.1015	0.0235	0.022	0.003	0.0012	0.0164	0.0123	0.1209	0.0377	0.1043	0.0495	0.0015
3	rs75604322	26012119	0.96	0.0287844243890396	1.05	0.0620520515513756	0.179286625168226	0.143585361395857	0.0063	0.0067	0.0799	0.017	0.0472	0.02	0.021	0.0368	0.0011	0.0475	0.0371	0.1234	0.0031	0.0542	0.1019	0.0233	0.0218	0.0027	0.0011	0.0162	0.0125	0.12	0.0374	0.1057	0.0492	0.0014
3	rs73054729	26013459	0.96	0.0287844243890396	1.03	0.0875760293110768	0.188647977371912	0.146762737124502	0.0063	0.0067	0.0797	0.017	0.0472	0.02	0.021	0.0369	0.0011	0.0477	0.0369	0.1236	0.0031	0.0541	0.102	0.0232	0.0217	0.0026	0.0011	0.0161	0.0126	0.1197	0.0373	0.1062	0.0492	0.0014
3	rs12494445	26014022	0.96	0.0287844243890396	0.95	0.274028283204826	0.192972925670547	0.149776079071407	0.0063	0.0067	0.0796	0.0171	0.0471	0.02	0.021	0.0369	0.0012	0.0478	0.0369	0.1237	0.003	0.0541	0.102	0.0232	0.0217	0.0026	0.0011	0.0161	0.0126	0.1196	0.0374	0.1063	0.0492	0.0014
3	rs76371140	26015500	0.96	0.0287844243890396	0.95	0.274028283204826	0.187143745589348	0.166834099254973	0.0064	0.0067	0.0796	0.0171	0.0469	0.0201	0.021	0.037	0.0011	0.0481	0.0368	0.1242	0.0025	0.054	0.1024	0.0231	0.0216	0.0025	0.0011	0.016	0.0127	0.1194	0.0373	0.1067	0.0491	0.0014
3	rs1426766	26019094	0.95	0.036223894092762	0.94	0.308944172156586	0.20186939815755	0.190560405479322	0.0066	0.0067	0.0791	0.0172	0.0463	0.0202	0.0211	0.0373	0.0012	0.0484	0.0366	0.1254	0.0018	0.0538	0.1025	0.023	0.0212	0.0026	0.0011	0.0161	0.0131	0.1191	0.037	0.1069	0.0491	0.0014
3	rs35728665	26024083	0.95	0.036223894092762	0.94	0.308944172156586	0.207237253165141	0.188610353570671	0.0066	0.0067	0.079	0.0171	0.0462	0.0201	0.021	0.0374	0.0012	0.0483	0.0365	0.1255	0.0017	0.0538	0.1026	0.0231	0.0211	0.0026	0.0011	0.0163	0.0132	0.119	0.0371	0.107	0.0491	0.0014
3	rs990183	26047071	0.95	0.036223894092762	0.92	0.387761932740255	0.213048121907357	0.189020323484929	0.0066	0.0067	0.079	0.0171	0.0461	0.02	0.021	0.0376	0.0012	0.0482	0.0365	0.1255	0.0017	0.0538	0.1026	0.0231	0.0211	0.0026	0.0011	0.0165	0.0132	0.1191	0.0372	0.1069	0.049	0.0014
3	rs73143826	26047284	0.95	0.036223894092762	0.92	0.387761932740255	0.216292873136429	0.204504360313567	0.0066	0.0066	0.079	0.0172	0.0461	0.0201	0.021	0.0376	0.0012	0.0483	0.0365	0.1255	0.0016	0.0537	0.1027	0.0232	0.0211	0.0026	0.001	0.0166	0.0133	0.1191	0.0372	0.1068	0.049	0.0014
3	rs76474220	26058176	0.95	0.036223894092762	0.92	0.387761932740255	0.2207993701616	0.204504360313567	0.0066	0.0066	0.079	0.0172	0.046	0.0201	0.021	0.0376	0.0012	0.0482	0.0364	0.1256	0.0016	0.0537	0.1027	0.0232	0.021	0.0026	0.001	0.0166	0.0133	0.1192	0.0373	0.1067	0.0491	0.0013
3	rs9867507	26076713	0.96	0.0287844243890396	0.92	0.387761932740255	0.233949409528613	0.206930766070822	0.0067	0.0066	0.0791	0.0172	0.0459	0.02	0.0209	0.0375	0.0011	0.048	0.036	0.1258	0.0016	0.0538	0.1029	0.0233	0.0207	0.0026	0.001	0.0166	0.0132	0.1194	0.0377	0.1065	0.0492	0.0013
3	rs991623	26087857	0.96	0.0287844243890396	0.92	0.387761932740255	0.235868628474484	0.211173207027772	0.0067	0.0066	0.0792	0.0172	0.0458	0.02	0.0209	0.0374	0.0011	0.0481	0.0361	0.1258	0.0016	0.0538	0.1029	0.0233	0.0207	0.0026	0.001	0.0166	0.0132	0.1194	0.0377	0.1065	0.0491	0.0013
3	rs76260141	26089400	0.96	0.0287844243890396	0.92	0.387761932740255	0.237581885556993	0.225155616494644	0.0066	0.0065	0.0792	0.0173	0.0457	0.02	0.0209	0.0374	0.0011	0.0481	0.036	0.1258	0.0016	0.0538	0.103	0.0233	0.0207	0.0025	0.001	0.0166	0.0132	0.1194	0.0377	0.1066	0.0492	0.0013
3	rs80050165	26107361	0.95	0.036223894092762	0.92	0.387761932740255	0.250693741192344	0.281532156629292	0.0065	0.0063	0.0794	0.0173	0.0455	0.02	0.0209	0.0374	9e-04	0.048	0.036	0.1257	0.0014	0.0539	0.1032	0.0234	0.0207	0.0024	9e-04	0.0167	0.0132	0.1195	0.0377	0.107	0.0494	0.0012
3	rs9873421	26107994	0.95	0.036223894092762	0.92	0.387761932740255	0.250782157905221	0.281882125692061	0.0065	0.0063	0.0794	0.0173	0.0455	0.02	0.0209	0.0374	9e-04	0.048	0.036	0.1257	0.0014	0.0539	0.1032	0.0234	0.0207	0.0024	9e-04	0.0167	0.0132	0.1195	0.0377	0.107	0.0494	0.0012
3	rs73052526	26114960	0.95	0.036223894092762	0.92	0.387761932740255	0.252420945756828	0.292206632606376	0.0065	0.0063	0.0795	0.0174	0.0453	0.0201	0.0209	0.0374	9e-04	0.048	0.036	0.1256	0.0014	0.0539	0.1032	0.0234	0.0207	0.0024	9e-04	0.0168	0.0132	0.1195	0.0376	0.1071	0.0494	0.0012
3	rs13078208	26123461	0.95	0.036223894092762	0.92	0.387761932740255	0.25580541794828	0.300142419931061	0.0065	0.0063	0.0796	0.0175	0.0451	0.0201	0.0209	0.0374	9e-04	0.048	0.036	0.1254	0.0013	0.0539	0.1033	0.0234	0.0207	0.0024	9e-04	0.0168	0.0132	0.1195	0.0376	0.1074	0.0494	0.0012
3	rs7373108	26145301	0.95	0.036223894092762	0.92	0.387761932740255	0.278169315082751	0.396796699474093	0.0064	0.0063	0.0795	0.0175	0.0446	0.0201	0.021	0.0375	8e-04	0.0479	0.036	0.1253	0.0012	0.0538	0.1037	0.0236	0.0206	0.0023	8e-04	0.0168	0.0132	0.1199	0.0376	0.1077	0.0495	0.0011
3	rs6551047	26147272	0.95	0.036223894092762	0.92	0.387761932740255	0.281500698823734	0.384349363002123	0.0064	0.0063	0.0796	0.0175	0.0446	0.0201	0.021	0.0374	8e-04	0.0479	0.036	0.1253	0.0012	0.0538	0.1038	0.0236	0.0206	0.0023	8e-04	0.0167	0.013	0.1199	0.0376	0.1077	0.0495	0.0011
3	rs7428941	26154821	0.95	0.036223894092762	0.92	0.387761932740255	0.292006413439315	0.398602255525312	0.0064	0.0063	0.0795	0.0175	0.0444	0.0201	0.021	0.0375	8e-04	0.0479	0.036	0.1251	0.0012	0.0539	0.1038	0.0236	0.0206	0.0023	8e-04	0.0167	0.013	0.12	0.0376	0.1078	0.0495	0.0011
3	rs73054609	26178629	0.95	0.036223894092762	0.92	0.387761932740255	0.296876147509204	0.400797747020609	0.0064	0.0063	0.0795	0.0175	0.0443	0.0201	0.021	0.0376	7e-04	0.048	0.0359	0.1251	0.0012	0.0538	0.1039	0.0236	0.0206	0.0023	8e-04	0.0167	0.013	0.1202	0.0376	0.1078	0.0496	0.0011
3	rs77838448	26180070	0.95	0.036223894092762	0.93	0.346822133743557	0.298719422407224	0.426346069351981	0.0064	0.0063	0.0795	0.0176	0.0443	0.0201	0.021	0.0376	7e-04	0.0479	0.0359	0.125	0.0011	0.0538	0.1039	0.0237	0.0206	0.0023	8e-04	0.0167	0.013	0.1202	0.0376	0.1078	0.0496	0.0011
3	rs115044240	26186257	0.95	0.036223894092762	0.93	0.346822133743557	0.309064591635633	0.38793109929597	0.0064	0.0063	0.0794	0.0176	0.044	0.0201	0.021	0.0377	7e-04	0.0479	0.0359	0.1249	0.0011	0.0538	0.104	0.0237	0.0206	0.0022	8e-04	0.0167	0.013	0.1205	0.0376	0.1079	0.0495	0.001
3	rs13089413	26195973	0.95	0.036223894092762	0.93	0.346822133743557	0.320956860502381	0.394478596258916	0.0064	0.0063	0.0793	0.0176	0.0437	0.0201	0.021	0.0379	7e-04	0.0479	0.0359	0.1247	0.0011	0.0539	0.1041	0.0238	0.0206	0.0022	7e-04	0.0167	0.0131	0.1208	0.0376	0.108	0.0495	0.001
3	rs66505545	26207452	0.95	0.036223894092762	0.93	0.346822133743557	0.335610813729687	0.432139747977925	0.0064	0.0063	0.0792	0.0177	0.0432	0.0201	0.021	0.0381	6e-04	0.0479	0.036	0.1245	0.001	0.0539	0.1043	0.0238	0.0206	0.0022	7e-04	0.0167	0.0131	0.1212	0.0374	0.1081	0.0494	0.001
3	rs1005146	26222228	0.95	0.036223894092762	0.93	0.346822133743557	0.348547781290271	0.470837901721992	0.0064	0.0064	0.0792	0.0177	0.043	0.0202	0.0209	0.0382	6e-04	0.0478	0.036	0.1244	0.001	0.0539	0.1045	0.0239	0.0206	0.0022	7e-04	0.0167	0.0131	0.1214	0.0374	0.1081	0.0494	9e-04
3	rs2188645	26223735	0.95	0.036223894092762	0.93	0.346822133743557	0.353623591557169	0.460746196235528	0.0064	0.0064	0.0791	0.0177	0.0429	0.0202	0.0209	0.0383	6e-04	0.0478	0.036	0.1243	0.001	0.0539	0.1046	0.0239	0.0206	0.0021	7e-04	0.0167	0.0131	0.1216	0.0374	0.1081	0.0494	9e-04
3	rs6551069	26224215	0.95	0.036223894092762	0.93	0.346822133743557	0.352298122707836	0.445384566207761	0.0064	0.0064	0.0791	0.0176	0.0429	0.0202	0.0209	0.0382	6e-04	0.0478	0.0362	0.1244	0.001	0.0539	0.1049	0.0239	0.0206	0.0021	7e-04	0.0167	0.013	0.1213	0.0374	0.1082	0.0494	9e-04
3	rs34471755	26226661	0.95	0.036223894092762	0.93	0.346822133743557	0.355536769368021	0.44698107442655	0.0064	0.0064	0.0791	0.0176	0.0428	0.0202	0.021	0.0382	6e-04	0.0478	0.0362	0.1244	9e-04	0.0539	0.105	0.0239	0.0205	0.0021	7e-04	0.0167	0.013	0.1214	0.0374	0.1082	0.0495	9e-04
3	rs56131411	26230367	0.95	0.036223894092762	0.93	0.346822133743557	0.358897606194796	0.46612133112508	0.0064	0.0064	0.0789	0.0176	0.0427	0.0202	0.021	0.0382	6e-04	0.0478	0.0362	0.1245	9e-04	0.0538	0.1052	0.0239	0.0204	0.0021	7e-04	0.0166	0.013	0.1214	0.0374	0.1083	0.0495	9e-04
3	rs34876902	26242030	0.95	0.036223894092762	0.93	0.346822133743557	0.355749672573723	0.433591441658825	0.0064	0.0064	0.0788	0.0177	0.0426	0.0202	0.021	0.0381	6e-04	0.0478	0.0363	0.1245	9e-04	0.0537	0.1053	0.0239	0.0203	0.0021	7e-04	0.0166	0.013	0.1215	0.0374	0.1084	0.0496	9e-04
3	rs77249297	26244557	0.95	0.036223894092762	0.93	0.346822133743557	0.353570523579232	0.43478016005149	0.0064	0.0064	0.0788	0.0177	0.0426	0.0202	0.021	0.0381	6e-04	0.0478	0.0363	0.1246	0.001	0.0536	0.1054	0.0239	0.0203	0.0021	7e-04	0.0166	0.0131	0.1215	0.0374	0.1084	0.0496	9e-04
3	rs11705947	26245648	0.95	0.036223894092762	0.93	0.346822133743557	0.349971527718315	0.432799447041781	0.0064	0.0064	0.0787	0.0177	0.0426	0.0202	0.0211	0.0381	6e-04	0.0478	0.0363	0.1246	0.001	0.0536	0.1054	0.0239	0.0202	0.0021	7e-04	0.0166	0.0131	0.1216	0.0374	0.1084	0.0496	9e-04
3	rs17017671	26247001	0.95	0.036223894092762	0.93	0.346822133743557	0.351927450966652	0.449645280655943	0.0064	0.0064	0.0787	0.0177	0.0426	0.0202	0.0211	0.0381	6e-04	0.0478	0.0363	0.1246	0.001	0.0536	0.1054	0.0239	0.0202	0.0021	7e-04	0.0166	0.0131	0.1216	0.0374	0.1084	0.0496	9e-04
3	rs7430815	26258075	0.95	0.036223894092762	0.92	0.387761932740255	0.368535182450012	0.470702970948581	0.0064	0.0064	0.0786	0.0177	0.0425	0.0202	0.0211	0.0381	6e-04	0.0478	0.0363	0.1246	0.001	0.0535	0.1054	0.0239	0.0202	0.0021	7e-04	0.0165	0.0131	0.1216	0.0374	0.1084	0.0496	9e-04
3	rs62247626	26261389	0.95	0.036223894092762	0.92	0.387761932740255	0.369783005011786	0.46396931963904	0.0065	0.0063	0.0786	0.0177	0.0425	0.0202	0.0211	0.0381	6e-04	0.0478	0.0363	0.1246	0.001	0.0535	0.1054	0.0239	0.0202	0.0021	7e-04	0.0165	0.0131	0.1216	0.0374	0.1084	0.0496	9e-04
3	rs77459461	26263756	0.95	0.036223894092762	0.93	0.346822133743557	0.373976164560889	0.480850552507758	0.0065	0.0063	0.0786	0.0177	0.0425	0.0202	0.0211	0.0381	6e-04	0.0478	0.0363	0.1246	0.001	0.0535	0.1054	0.0239	0.0202	0.0021	7e-04	0.0165	0.0131	0.1216	0.0374	0.1084	0.0496	9e-04
3	rs7650381	26265574	0.94	0.0451461751884772	0.93	0.346822133743557	0.409641777509282	0.340752715683388	0.0069	0.0063	0.0771	0.0179	0.0415	0.0203	0.0212	0.0385	7e-04	0.0473	0.0363	0.1263	0.0012	0.0524	0.105	0.0243	0.0196	0.0019	7e-04	0.0161	0.0131	0.1228	0.0373	0.1093	0.0495	0.0013
3	rs115324257	26269461	0.94	0.0451461751884772	0.93	0.346822133743557	0.471130277569999	0.382179258775085	0.007	0.0062	0.0768	0.0179	0.0411	0.0203	0.0213	0.0385	7e-04	0.0472	0.0364	0.1267	0.0012	0.052	0.105	0.0244	0.0197	0.0018	6e-04	0.0157	0.0129	0.1228	0.0372	0.11	0.0496	0.0013
3	rs80078089	26275819	0.94	0.0451461751884772	0.93	0.346822133743557	0.470701479840454	0.377722227193584	0.007	0.0062	0.0768	0.0179	0.0411	0.0203	0.0213	0.0385	7e-04	0.0473	0.0364	0.1267	0.0012	0.0519	0.105	0.0244	0.0197	0.0018	6e-04	0.0157	0.0129	0.1228	0.0372	0.1101	0.0496	0.0013
3	rs79399428	26276545	0.94	0.0451461751884772	0.93	0.346822133743557	0.470334090155122	0.373786831923414	0.007	0.0062	0.0768	0.0179	0.0411	0.0203	0.0213	0.0385	7e-04	0.0473	0.0364	0.1268	0.0012	0.0519	0.105	0.0244	0.0197	0.0018	6e-04	0.0157	0.0129	0.1228	0.0372	0.1101	0.0495	0.0013
3	rs111516146	26277342	0.94	0.0451461751884772	0.92	0.387761932740255	0.473277114854291	0.372393188269182	0.007	0.0062	0.0768	0.0179	0.0411	0.0204	0.0213	0.0385	7e-04	0.0473	0.0364	0.1268	0.0012	0.0519	0.105	0.0244	0.0197	0.0018	6e-04	0.0157	0.0129	0.1228	0.0372	0.1101	0.0495	0.0013
3	rs62247627	26279033	0.94	0.0451461751884772	0.92	0.387761932740255	0.474137178376334	0.369989442003854	0.007	0.0062	0.0768	0.0179	0.0411	0.0204	0.0213	0.0385	7e-04	0.0473	0.0364	0.1268	0.0012	0.0519	0.105	0.0244	0.0197	0.0018	6e-04	0.0157	0.0129	0.1228	0.0372	0.1101	0.0495	0.0013
3	rs34035048	26292244	0.94	0.0451461751884772	0.92	0.387761932740255	0.485635611166843	0.365195160757507	0.007	0.0062	0.0767	0.018	0.0409	0.0204	0.0213	0.0384	7e-04	0.0474	0.0364	0.1269	0.0012	0.0517	0.105	0.0245	0.0197	0.0017	6e-04	0.0156	0.0129	0.1228	0.0372	0.1102	0.0496	0.0013
3	rs58524509	26298644	0.94	0.0451461751884772	0.91	0.431857736337621	0.488811700654995	0.377849367753773	0.007	0.0062	0.0767	0.018	0.0407	0.0204	0.0214	0.0384	7e-04	0.0474	0.0364	0.127	0.0012	0.0516	0.105	0.0245	0.0197	0.0017	6e-04	0.0156	0.0129	0.1227	0.0372	0.1103	0.0497	0.0013
3	rs9310795	26299547	0.94	0.0451461751884772	0.91	0.431857736337621	0.487004462099689	0.372773127643343	0.007	0.0061	0.0767	0.0179	0.0408	0.0204	0.0213	0.0384	7e-04	0.0474	0.0364	0.127	0.0012	0.0517	0.105	0.0245	0.0197	0.0017	6e-04	0.0156	0.0129	0.1228	0.0372	0.1104	0.0497	0.0013
3	rs73054691	26301024	0.94	0.0451461751884772	0.91	0.431857736337621	0.485697791259533	0.371254024932243	0.007	0.0061	0.0767	0.0179	0.0407	0.0205	0.0213	0.0384	7e-04	0.0474	0.0364	0.127	0.0012	0.0516	0.105	0.0245	0.0197	0.0017	6e-04	0.0156	0.0129	0.1228	0.0372	0.1104	0.0497	0.0013
3	rs78752340	26307142	0.94	0.0451461751884772	0.91	0.431857736337621	0.471252826099949	0.366455098977251	0.0071	0.0061	0.0767	0.018	0.0407	0.0205	0.0213	0.0383	7e-04	0.0475	0.0364	0.1271	0.0012	0.0516	0.1051	0.0245	0.0197	0.0017	6e-04	0.0156	0.0129	0.1228	0.0369	0.1105	0.0497	0.0013
3	rs62247631	26318147	0.94	0.0451461751884772	0.91	0.431857736337621	0.473338522794507	0.371127511924022	0.007	0.0061	0.0766	0.018	0.0405	0.0205	0.0213	0.0384	7e-04	0.0475	0.0365	0.1272	0.0012	0.0515	0.1051	0.0245	0.0197	0.0016	6e-04	0.0156	0.0131	0.1228	0.0368	0.1106	0.0497	0.0012
3	rs73054695	26318521	0.94	0.0451461751884772	0.91	0.431857736337621	0.472847367714082	0.368473550370898	0.007	0.0061	0.0766	0.018	0.0405	0.0205	0.0214	0.0384	7e-04	0.0475	0.0365	0.1272	0.0012	0.0515	0.1051	0.0245	0.0197	0.0016	6e-04	0.0156	0.0131	0.1228	0.0368	0.1106	0.0497	0.0012
3	rs78051987	26322962	0.94	0.0451461751884772	0.91	0.431857736337621	0.466119150343152	0.362930373415725	0.007	0.0061	0.0766	0.018	0.0405	0.0206	0.0214	0.0384	7e-04	0.0475	0.0365	0.1272	0.0012	0.0515	0.1051	0.0245	0.0197	0.0016	6e-04	0.0156	0.0132	0.1228	0.0368	0.1106	0.0498	0.0012
3	rs76101814	26323901	0.94	0.0451461751884772	0.91	0.431857736337621	0.468560342052464	0.366203013095	0.007	0.0061	0.0766	0.018	0.0405	0.0206	0.0214	0.0384	7e-04	0.0475	0.0365	0.1272	0.0012	0.0515	0.1051	0.0245	0.0197	0.0016	6e-04	0.0156	0.0132	0.1228	0.0368	0.1107	0.0498	0.0012
3	rs34669416	26353616	0.94	0.0451461751884772	0.91	0.431857736337621	0.473031521821282	0.362301975511484	0.007	0.006	0.0766	0.018	0.0408	0.0206	0.0218	0.0383	7e-04	0.0475	0.0364	0.1271	0.0012	0.0514	0.105	0.0245	0.0194	0.0016	6e-04	0.0154	0.0131	0.1231	0.0365	0.111	0.0497	0.0012
3	rs7374555	26367909	0.94	0.0451461751884772	0.91	0.431857736337621	0.470946483851343	0.344957788719271	0.007	0.0059	0.0766	0.018	0.0411	0.0206	0.022	0.0383	7e-04	0.0474	0.0364	0.127	0.0013	0.0513	0.105	0.0245	0.0192	0.0016	6e-04	0.0154	0.0131	0.1234	0.0362	0.1112	0.0497	0.0012
3	rs114695009	26368171	0.94	0.0451461751884772	0.91	0.431857736337621	0.471375390136144	0.342977075173033	0.007	0.0059	0.0766	0.018	0.0411	0.0206	0.022	0.0383	7e-04	0.0474	0.0364	0.127	0.0013	0.0513	0.105	0.0245	0.0192	0.0016	6e-04	0.0154	0.0131	0.1234	0.0362	0.1112	0.0497	0.0012
3	rs7371775	26375238	0.93	0.0557421353933153	0.91	0.431857736337621	0.484579138575941	0.347935013104007	0.0071	0.0059	0.0768	0.0182	0.0411	0.0206	0.0221	0.0383	7e-04	0.0475	0.0363	0.1271	0.0013	0.0511	0.105	0.0246	0.0191	0.0016	6e-04	0.0153	0.0131	0.1233	0.0362	0.111	0.0497	0.0012
3	rs7372296	26377577	0.93	0.0557421353933153	0.91	0.431857736337621	0.485138308997116	0.336562607807893	0.0071	0.0059	0.0768	0.0182	0.041	0.0206	0.022	0.0383	7e-04	0.0475	0.0363	0.1271	0.0013	0.0511	0.105	0.0246	0.0191	0.0016	6e-04	0.0153	0.0131	0.1232	0.0361	0.1112	0.0498	0.0012
3	rs76175439	26385299	0.93	0.0557421353933153	0.91	0.431857736337621	0.498462839950218	0.334718823273538	0.0071	0.0059	0.0768	0.0182	0.0411	0.0206	0.022	0.0384	7e-04	0.0475	0.0363	0.1272	0.0013	0.0509	0.105	0.0246	0.0192	0.0016	6e-04	0.0153	0.0131	0.1232	0.036	0.1111	0.0497	0.0012
3	rs78138886	26388319	0.94	0.0451461751884772	0.91	0.431857736337621	0.521441346329424	0.369863050642784	0.0071	0.0059	0.0768	0.0183	0.0411	0.0206	0.0221	0.0384	6e-04	0.0475	0.0362	0.1272	0.0012	0.0509	0.1049	0.0246	0.0192	0.0016	6e-04	0.0153	0.0131	0.1231	0.0359	0.1113	0.0497	0.0012
3	rs1021795	26396178	0.93	0.0557421353933153	0.91	0.431857736337621	0.669022878093782	0.458064767539088	0.0075	0.0057	0.0757	0.0192	0.0414	0.022	0.0228	0.0398	6e-04	0.0482	0.0366	0.1282	0.0012	0.0509	0.1022	0.0256	0.0208	0.0015	6e-04	0.0158	0.0136	0.1199	0.035	0.1086	0.0499	0.0014
3	rs13095362	26402868	0.92	0.0682081798453755	0.91	0.431857736337621	1.04204954281684	0.572727881718654	0.0081	0.0052	0.0751	0.0198	0.042	0.0229	0.0233	0.0414	6e-04	0.0487	0.0372	0.1289	0.0014	0.0517	0.098	0.0258	0.0215	0.0015	6e-04	0.0159	0.0135	0.1171	0.0352	0.1075	0.0505	0.0015
3	rs7609741	26405565	0.92	0.0682081798453755	0.91	0.431857736337621	1.06475222034012	0.569045304236683	0.0081	0.0052	0.0751	0.0198	0.0423	0.0228	0.023	0.0415	6e-04	0.0489	0.0371	0.1288	0.0014	0.0518	0.0981	0.0258	0.0217	0.0014	7e-04	0.016	0.0136	0.1165	0.0354	0.1074	0.0504	0.0015
3	rs76651157	26407977	0.92	0.0682081798453755	0.91	0.431857736337621	1.06968676360504	0.56565113623386	0.0081	0.0052	0.075	0.0198	0.0423	0.0228	0.0229	0.0415	6e-04	0.0491	0.0371	0.129	0.0014	0.0518	0.0981	0.0258	0.0218	0.0014	7e-04	0.016	0.0136	0.1165	0.0353	0.1072	0.0504	0.0015
3	rs76387646	26410366	0.92	0.0682081798453755	0.91	0.431857736337621	1.08055722803536	0.562403041931671	0.0081	0.0052	0.0749	0.0199	0.042	0.0227	0.0228	0.0415	6e-04	0.049	0.0371	0.1292	0.0014	0.0519	0.0982	0.0258	0.0218	0.0014	7e-04	0.016	0.0136	0.1166	0.0352	0.1072	0.0504	0.0015
3	rs12489568	26414023	0.92	0.0682081798453755	0.91	0.431857736337621	1.08046867284723	0.557750729119888	0.0081	0.0052	0.0747	0.0199	0.0419	0.0226	0.0227	0.0416	6e-04	0.049	0.0373	0.1294	0.0014	0.052	0.0981	0.0258	0.0219	0.0014	7e-04	0.0159	0.0136	0.1166	0.0351	0.1072	0.0503	0.0015
3	rs1502380	26419124	0.92	0.0682081798453755	0.91	0.431857736337621	1.100823406341	0.568054828184009	0.008	0.0051	0.0747	0.02	0.042	0.0226	0.0227	0.0416	6e-04	0.049	0.037	0.1297	0.0014	0.0522	0.0981	0.0258	0.022	0.0014	7e-04	0.0159	0.0136	0.1165	0.035	0.1071	0.0503	0.0015
3	rs76221015	26419470	0.92	0.0682081798453755	0.91	0.431857736337621	1.0985939088502	0.569894617511545	0.008	0.0051	0.0747	0.02	0.042	0.0226	0.0227	0.0416	6e-04	0.049	0.037	0.1297	0.0014	0.0522	0.0981	0.0258	0.022	0.0014	7e-04	0.0159	0.0136	0.1165	0.035	0.1071	0.0503	0.0015
3	rs4359776	26445651	0.93	0.0557421353933153	0.91	0.431857736337621	1.06237634066398	0.581959420941947	0.0078	0.0052	0.0742	0.0202	0.0422	0.0227	0.0226	0.0415	7e-04	0.0487	0.0369	0.1305	0.0015	0.0517	0.0977	0.0263	0.0222	0.0015	7e-04	0.0159	0.0136	0.1171	0.0348	0.1068	0.0501	0.0016
3	rs17017979	26445973	0.93	0.0557421353933153	0.91	0.431857736337621	1.05070411859924	0.588513957939734	0.0078	0.0052	0.0742	0.0202	0.0422	0.0227	0.0225	0.0415	7e-04	0.0487	0.0369	0.1305	0.0015	0.0517	0.0977	0.0263	0.0221	0.0015	7e-04	0.0162	0.0136	0.117	0.0348	0.1068	0.0501	0.0016
3	rs36074262	26446381	0.93	0.0557421353933153	0.91	0.431857736337621	1.05009123033592	0.588799337751422	0.0078	0.0052	0.0742	0.0202	0.0422	0.0227	0.0225	0.0416	7e-04	0.0487	0.0369	0.1305	0.0015	0.0517	0.0977	0.0263	0.0221	0.0015	7e-04	0.0162	0.0136	0.117	0.0348	0.1068	0.0501	0.0016
3	rs71323222	26456875	0.92	0.0682081798453755	0.91	0.431857736337621	1.16315290031718	0.627624664572342	0.0078	0.0052	0.0742	0.0198	0.0422	0.0228	0.0224	0.042	7e-04	0.0488	0.0366	0.1315	0.0014	0.0515	0.0979	0.0264	0.0221	0.0015	8e-04	0.0158	0.0137	0.1165	0.0346	0.1064	0.05	0.0016
3	rs62250171	26458997	0.92	0.0682081798453755	0.91	0.431857736337621	1.17961047886298	0.641568600571146	0.0078	0.0052	0.0742	0.0198	0.0422	0.0229	0.0224	0.0421	7e-04	0.0488	0.0366	0.1316	0.0014	0.0515	0.0979	0.0264	0.022	0.0015	8e-04	0.0158	0.0138	0.1164	0.0346	0.1064	0.05	0.0016
3	rs4521181	26460452	0.92	0.0682081798453755	0.9	0.479198205640863	1.19063236169308	0.628638986952277	0.0078	0.0052	0.0742	0.0198	0.0423	0.0229	0.0224	0.0421	7e-04	0.0488	0.0366	0.1318	0.0014	0.0515	0.0979	0.0264	0.022	0.0015	8e-04	0.0157	0.0138	0.1164	0.0346	0.1063	0.05	0.0016
3	rs115219530	26462034	0.92	0.0682081798453755	0.89	0.529866637543626	1.20141713158046	0.646378243774	0.0078	0.0051	0.0741	0.0197	0.0423	0.0228	0.0224	0.0421	7e-04	0.049	0.0366	0.1318	0.0014	0.0515	0.098	0.0264	0.022	0.0015	8e-04	0.0157	0.0138	0.1163	0.0346	0.1063	0.0499	0.0016
3	rs75900105	26462610	0.92	0.0682081798453755	0.89	0.529866637543626	1.20705495322513	0.652950219178338	0.0078	0.0051	0.0741	0.0197	0.0423	0.0228	0.0224	0.0421	7e-04	0.0491	0.0366	0.1318	0.0014	0.0515	0.098	0.0263	0.0219	0.0016	8e-04	0.0157	0.0137	0.1163	0.0346	0.1063	0.0499	0.0017
3	rs62250175	26463909	0.92	0.0682081798453755	0.9	0.479198205640863	1.20585259043009	0.654705335324156	0.0077	0.0051	0.0741	0.0197	0.0423	0.0228	0.0223	0.0421	8e-04	0.0491	0.0366	0.1318	0.0014	0.0516	0.098	0.0263	0.0219	0.0016	8e-04	0.0157	0.0138	0.1163	0.0346	0.1062	0.0499	0.0017
3	rs74461383	26464531	0.92	0.0682081798453755	0.89	0.529866637543626	1.18741351435344	0.642151143451059	0.0077	0.0051	0.0741	0.0197	0.0424	0.0228	0.0224	0.042	7e-04	0.0492	0.0367	0.1319	0.0014	0.0515	0.0976	0.0263	0.0219	0.0016	8e-04	0.0157	0.0137	0.1165	0.0347	0.1061	0.0501	0.0017
3	rs34583059	26464863	0.92	0.0682081798453755	0.9	0.479198205640863	1.18796507539278	0.659830611833954	0.0077	0.0051	0.0741	0.0197	0.0424	0.0229	0.0224	0.042	7e-04	0.0492	0.0367	0.1319	0.0014	0.0515	0.0976	0.0263	0.0219	0.0016	8e-04	0.0157	0.0137	0.1165	0.0347	0.1061	0.0501	0.0017
3	rs9814029	26469815	0.92	0.0682081798453755	0.9	0.479198205640863	1.19818695058335	0.661589962368176	0.0078	0.0052	0.0743	0.0196	0.0425	0.0227	0.0224	0.0421	8e-04	0.0495	0.0367	0.1316	0.0014	0.0516	0.0976	0.0261	0.0219	0.0016	8e-04	0.0158	0.0138	0.1162	0.0348	0.1056	0.0501	0.0017
3	rs17018106	26492521	0.93	0.0557421353933153	0.9	0.479198205640863	1.37724712487265	0.856948652887409	0.0078	0.0052	0.0745	0.0195	0.0424	0.0227	0.0227	0.0428	9e-04	0.0499	0.0366	0.1322	0.0015	0.051	0.0969	0.0261	0.022	0.0018	9e-04	0.0158	0.0141	0.1149	0.0352	0.1046	0.0502	0.0018
3	rs111599119	26513910	0.93	0.0557421353933153	0.9	0.479198205640863	1.31752793833154	0.833739857207203	0.0079	0.0052	0.0747	0.0195	0.0426	0.0227	0.0224	0.0429	9e-04	0.0498	0.0367	0.1326	0.0015	0.0511	0.0965	0.026	0.022	0.0019	0.001	0.0162	0.0142	0.1148	0.035	0.1039	0.0505	0.0018
3	rs62248482	26514103	0.93	0.0557421353933153	0.9	0.479198205640863	1.31657138619242	0.828959977319229	0.0079	0.0052	0.0747	0.0195	0.0426	0.0227	0.0224	0.0429	9e-04	0.0498	0.0367	0.1326	0.0015	0.0511	0.0965	0.026	0.022	0.0019	0.001	0.0162	0.0142	0.1148	0.035	0.1039	0.0505	0.0018
3	rs12496549	26514614	0.93	0.0557421353933153	0.91	0.431857736337621	1.2986373369679	0.824955488028651	0.0079	0.0052	0.0747	0.0195	0.0427	0.0227	0.0224	0.0428	0.001	0.0498	0.0367	0.1326	0.0015	0.0511	0.0965	0.026	0.022	0.0019	0.001	0.0162	0.0142	0.1147	0.035	0.1039	0.0505	0.0019
3	rs6793687	26522075	0.93	0.0557421353933153	0.93	0.346822133743557	1.34596068459803	0.924979540699004	0.0079	0.0053	0.0747	0.0195	0.0426	0.0227	0.0224	0.0429	0.001	0.0498	0.0367	0.1326	0.0015	0.051	0.0963	0.0259	0.022	0.0019	0.001	0.0165	0.0142	0.1146	0.035	0.1038	0.0505	0.0019
3	rs12638218	26544047	0.93	0.0557421353933153	0.93	0.346822133743557	1.60574544029424	0.788033476657395	0.0083	0.0056	0.0746	0.0197	0.0427	0.0235	0.0224	0.0443	0.0014	0.0504	0.0368	0.1332	0.0017	0.0515	0.0927	0.0258	0.0222	0.0026	0.0012	0.0167	0.015	0.1122	0.0353	0.1012	0.0509	0.0022
3	rs7651192	26544115	0.93	0.0557421353933153	0.92	0.387761932740255	1.65197704392717	0.905950715941549	0.0083	0.0056	0.0745	0.0197	0.0428	0.0235	0.0224	0.0443	0.0014	0.0504	0.0368	0.1332	0.0017	0.0515	0.0926	0.0258	0.0222	0.0026	0.0012	0.0167	0.015	0.1119	0.0353	0.1011	0.0509	0.0022
3	rs1910148	26546679	0.92	0.0682081798453755	0.92	0.387761932740255	2.37206068905327	0.68189906071349	0.0089	0.0062	0.0726	0.0214	0.0448	0.0251	0.023	0.0456	0.0016	0.0509	0.0362	0.1343	0.0017	0.0527	0.0851	0.0252	0.0238	0.0038	0.0011	0.0177	0.0161	0.106	0.0365	0.0967	0.0536	0.003
3	rs2365639	26549947	0.87	0.165571370278195	0.91	0.431857736337621	4.68356854191158	0.521433653134669	0.0096	0.0067	0.0691	0.0231	0.0466	0.0264	0.023	0.0463	0.0021	0.0499	0.0354	0.1419	0.0025	0.0544	0.0764	0.0251	0.0266	0.0057	0.0014	0.0178	0.0166	0.1013	0.0366	0.0901	0.0548	0.0043
3	rs17285723	26551841	0.87	0.165571370278195	0.91	0.431857736337621	4.70261918514498	0.529343296919808	0.0096	0.0067	0.0691	0.0231	0.0466	0.0264	0.023	0.0463	0.0021	0.0498	0.0354	0.142	0.0025	0.0544	0.0763	0.0251	0.0266	0.0057	0.0014	0.0178	0.0166	0.1012	0.0366	0.0901	0.0548	0.0043
3	rs7615936	26557468	0.87	0.165571370278195	0.91	0.431857736337621	4.95385432754364	0.551562414329416	0.0096	0.0067	0.0689	0.023	0.047	0.0266	0.0232	0.0464	0.0021	0.0499	0.0356	0.1429	0.0025	0.0544	0.0751	0.0253	0.0268	0.0058	0.0014	0.0179	0.0168	0.1006	0.0367	0.0893	0.0549	0.0043
3	rs73057342	26559371	0.85	0.2244882202137	0.91	0.431857736337621	5.41351959243844	0.588656643693705	0.0097	0.007	0.0682	0.0233	0.0473	0.0264	0.0236	0.0464	0.0021	0.0497	0.0356	0.1447	0.0026	0.0547	0.0734	0.0256	0.0272	0.0061	0.0014	0.0188	0.0167	0.0997	0.0368	0.0868	0.0553	0.0045
3	rs13315456	26563332	0.84	0.258953137461488	0.91	0.431857736337621	6.32484061285389	0.65631514504458	0.0101	0.0072	0.0668	0.0238	0.0474	0.0261	0.0239	0.0463	0.0021	0.0496	0.0364	0.1456	0.0027	0.0552	0.0713	0.0268	0.0277	0.0063	0.0014	0.0191	0.0166	0.099	0.0373	0.0848	0.0557	0.005
3	rs115634362	26564649	0.84	0.258953137461488	0.92	0.387761932740255	6.3440416032509	0.661883291997023	0.0101	0.0072	0.0668	0.0238	0.0475	0.0261	0.0239	0.0462	0.0021	0.0496	0.0364	0.1456	0.0027	0.0552	0.0713	0.0268	0.0277	0.0063	0.0014	0.0191	0.0166	0.0989	0.0373	0.0848	0.0558	0.005
3	rs1602326	26566397	0.84	0.258953137461488	0.91	0.431857736337621	6.43320070442581	0.671285526260711	0.0101	0.0072	0.0667	0.0238	0.0475	0.0261	0.0239	0.046	0.0021	0.0496	0.0364	0.1456	0.0027	0.0552	0.0712	0.0269	0.0277	0.0063	0.0014	0.0191	0.0166	0.0989	0.0374	0.0848	0.0558	0.005
3	rs9990362	26566870	0.84	0.258953137461488	0.91	0.431857736337621	6.4200542524802	0.67157983398684	0.0101	0.0072	0.0667	0.0238	0.0475	0.0261	0.0239	0.046	0.0021	0.0496	0.0363	0.1456	0.0027	0.0552	0.0715	0.0269	0.0277	0.0063	0.0014	0.0191	0.0166	0.0989	0.0374	0.0848	0.0558	0.005
3	rs75514684	26567770	0.84	0.258953137461488	0.91	0.431857736337621	6.41898444768108	0.671726998887727	0.0101	0.0072	0.0667	0.0238	0.0475	0.0261	0.0239	0.046	0.0021	0.0496	0.0363	0.1456	0.0027	0.0552	0.0715	0.0269	0.0277	0.0063	0.0014	0.0191	0.0166	0.0989	0.0374	0.0848	0.0558	0.005
3	rs9856956	26581146	0.84	0.258953137461488	0.91	0.431857736337621	6.36569592341227	0.646232374718404	0.0101	0.0072	0.0667	0.0238	0.0477	0.026	0.0239	0.0457	0.0021	0.0496	0.0365	0.1453	0.0027	0.0556	0.0714	0.027	0.0278	0.0063	0.0014	0.0189	0.0165	0.099	0.0374	0.0848	0.0558	0.005
3	rs114227207	26582758	0.84	0.258953137461488	0.91	0.431857736337621	6.40431672175351	0.673640811493685	0.0101	0.0072	0.0667	0.0238	0.0477	0.0261	0.024	0.0457	0.0021	0.0496	0.0364	0.1455	0.0027	0.0556	0.0713	0.0272	0.0278	0.0063	0.0014	0.0189	0.0165	0.0988	0.0374	0.0847	0.0558	0.005
3	rs77899581	26584875	0.84	0.258953137461488	0.92	0.387761932740255	6.64524728881112	0.690031983603367	0.0101	0.0072	0.0667	0.0244	0.0476	0.0261	0.0242	0.0455	0.0021	0.0496	0.0366	0.1455	0.0027	0.0557	0.0705	0.0275	0.0279	0.0064	0.0013	0.019	0.0166	0.0986	0.0373	0.0845	0.0555	0.0051
3	rs187768993	26586944	0.84	0.258953137461488	0.92	0.387761932740255	6.70134019738765	0.68914369692904	0.0101	0.0072	0.0667	0.0244	0.0477	0.026	0.0243	0.0455	0.0021	0.0496	0.0366	0.1457	0.0027	0.0557	0.0704	0.0276	0.0278	0.0064	0.0013	0.019	0.0166	0.0986	0.0373	0.0845	0.0555	0.0051
3	rs1580585	26622423	0.84	0.258953137461488	0.91	0.431857736337621	5.78696539747377	0.690180056494469	0.0104	0.0071	0.0687	0.0241	0.0472	0.026	0.0253	0.0447	0.0021	0.0482	0.0364	0.143	0.0027	0.0562	0.072	0.027	0.027	0.0063	0.0014	0.0192	0.0163	0.1019	0.0361	0.0856	0.0542	0.0053
3	rs12495825	26626261	0.84	0.258953137461488	0.91	0.431857736337621	5.81491296518217	0.690772419754148	0.0104	0.0071	0.0688	0.0244	0.0469	0.0259	0.0252	0.0447	0.0021	0.0481	0.0364	0.1431	0.0027	0.0563	0.0721	0.0268	0.0271	0.0063	0.0014	0.0193	0.0162	0.1021	0.036	0.0858	0.0541	0.0052
3	rs7653489	26627590	0.84	0.258953137461488	0.91	0.431857736337621	5.80459722870912	0.674377223607119	0.0104	0.0071	0.0688	0.0244	0.0469	0.0259	0.0252	0.0447	0.0021	0.0481	0.0364	0.1431	0.0027	0.0563	0.0721	0.0268	0.0271	0.0062	0.0014	0.0193	0.0162	0.1021	0.036	0.0858	0.0541	0.0052
3	rs13098219	26628117	0.84	0.258953137461488	0.92	0.387761932740255	5.78442621577377	0.673346297996137	0.0104	0.0071	0.0689	0.0244	0.0468	0.0259	0.0252	0.0447	0.0021	0.0483	0.0363	0.1431	0.0027	0.0562	0.0721	0.0268	0.0271	0.0062	0.0014	0.0192	0.0162	0.1021	0.036	0.0859	0.054	0.0052
3	rs9844021	26628445	0.84	0.258953137461488	0.93	0.346822133743557	5.7775567501707	0.670549885790625	0.0104	0.0071	0.069	0.0244	0.0468	0.0259	0.0252	0.0446	0.0021	0.0483	0.0363	0.1431	0.0027	0.0562	0.0721	0.0268	0.0271	0.0062	0.0014	0.0192	0.0162	0.1021	0.036	0.0859	0.054	0.0052
3	rs990497	26639047	0.84	0.258953137461488	0.94	0.308944172156586	2.88070789302621	0.37607049208189	0.0097	0.0071	0.0729	0.0224	0.0454	0.0243	0.0235	0.0442	0.0019	0.0451	0.0348	0.1391	0.0023	0.0557	0.0805	0.0243	0.0253	0.0046	0.0014	0.0187	0.017	0.1125	0.0342	0.0934	0.0493	0.0045
3	rs6807559	26639145	0.84	0.258953137461488	0.94	0.308944172156586	2.69446954849983	0.381414158792163	0.0093	0.0071	0.0733	0.0225	0.0451	0.0243	0.0233	0.044	0.0017	0.0449	0.0349	0.1389	0.0022	0.0556	0.0814	0.0241	0.0252	0.0045	0.0014	0.019	0.0169	0.1133	0.0341	0.0938	0.0492	0.0044
3	rs34372741	26655959	0.84	0.258953137461488	0.94	0.308944172156586	1.69332155503701	0.331284996328168	0.0089	0.007	0.076	0.0219	0.0449	0.0236	0.0228	0.0427	0.0015	0.045	0.035	0.1368	0.002	0.0557	0.084	0.0229	0.0241	0.0033	0.0014	0.0193	0.0175	0.1165	0.0338	0.0949	0.0488	0.0038
3	rs75784604	26673459	0.84	0.258953137461488	0.94	0.308944172156586	1.65499251235649	0.362050702933605	0.0089	0.007	0.0764	0.0218	0.0448	0.0236	0.0227	0.0425	0.0015	0.045	0.035	0.1364	0.002	0.0558	0.0844	0.0228	0.0239	0.0031	0.0014	0.0194	0.0176	0.1169	0.0338	0.0951	0.0488	0.0038
3	rs1960746	26673535	0.84	0.258953137461488	0.94	0.308944172156586	1.65738547730262	0.367842447748089	0.0089	0.007	0.0764	0.0218	0.0448	0.0236	0.0227	0.0425	0.0015	0.045	0.035	0.1364	0.002	0.0558	0.0844	0.0228	0.0239	0.0031	0.0014	0.0194	0.0176	0.1169	0.0338	0.0951	0.0488	0.0038
3	rs1602313	26674541	0.84	0.258953137461488	0.94	0.308944172156586	1.66134175585048	0.415083266309195	0.0089	0.007	0.0763	0.0218	0.0448	0.0236	0.0227	0.0425	0.0015	0.045	0.035	0.1364	0.002	0.0558	0.0844	0.0228	0.0241	0.0031	0.0014	0.0194	0.0176	0.1169	0.0337	0.0951	0.0488	0.0037
3	rs75698536	26679585	0.83	0.29697514221559	0.96	0.241969076141015	1.46383746318053	0.383838442072956	0.0089	0.007	0.0764	0.0218	0.0448	0.0235	0.0227	0.0424	0.0015	0.0453	0.035	0.136	0.0021	0.0558	0.0846	0.0227	0.024	0.0031	0.0014	0.0194	0.0176	0.1172	0.0337	0.0954	0.0486	0.0035
3	rs12493222	26681473	0.83	0.29697514221559	0.96	0.241969076141015	1.42128160647118	0.405457934010764	0.0088	0.007	0.0764	0.0216	0.0448	0.0235	0.0227	0.0424	0.0015	0.0453	0.035	0.1359	0.0021	0.0558	0.0847	0.0226	0.0239	0.0031	0.0014	0.0194	0.0176	0.1173	0.0337	0.0956	0.0485	0.0035
3	rs17287421	26687574	0.83	0.29697514221559	0.96	0.241969076141015	1.02682191700217	0.453248588211862	0.0085	0.0068	0.0763	0.0214	0.0448	0.0232	0.0225	0.0425	0.0014	0.046	0.0352	0.1337	0.0021	0.0563	0.0853	0.0227	0.0232	0.0031	0.0013	0.0193	0.0178	0.1187	0.0345	0.0968	0.0484	0.0027
3	rs77624203	26688001	0.83	0.29697514221559	0.96	0.241969076141015	1.03394584918424	0.47421443637772	0.0084	0.0068	0.0763	0.0214	0.0448	0.0232	0.0225	0.0425	0.0014	0.046	0.0352	0.1336	0.0021	0.0563	0.0853	0.0227	0.0232	0.0031	0.0013	0.0193	0.0178	0.1188	0.0346	0.0968	0.0484	0.0027
3	rs7615531	26695333	0.83	0.29697514221559	0.96	0.241969076141015	1.0366442369673	0.514105988206345	0.0084	0.0069	0.0761	0.0214	0.0448	0.0232	0.0225	0.0424	0.0014	0.0463	0.0352	0.1333	0.0019	0.0564	0.0854	0.0227	0.023	0.003	0.0013	0.0193	0.0179	0.1192	0.0347	0.0973	0.0483	0.0025
3	rs4327343	26697920	0.83	0.29697514221559	0.96	0.241969076141015	1.07348199933612	0.538957726935026	0.0086	0.007	0.0761	0.0212	0.0447	0.0233	0.0232	0.0424	0.0014	0.0464	0.0352	0.1333	0.0019	0.0564	0.0854	0.0227	0.023	0.003	0.0013	0.0191	0.018	0.1191	0.0348	0.0966	0.0481	0.0025
3	rs76477052	26702501	0.83	0.29697514221559	0.96	0.241969076141015	1.00892739318	0.521018183963016	0.0086	0.007	0.0762	0.0212	0.0446	0.0232	0.0233	0.0424	0.0014	0.0462	0.0353	0.1326	0.0018	0.0563	0.0856	0.0227	0.0229	0.0029	0.0012	0.0189	0.0181	0.1199	0.0348	0.097	0.048	0.0024
3	rs4266153	26704577	0.83	0.29697514221559	0.96	0.241969076141015	0.950295986264258	0.517697429992464	0.0086	0.007	0.0764	0.0212	0.0447	0.0232	0.0233	0.0425	0.0014	0.0462	0.0353	0.1323	0.0019	0.0557	0.0856	0.0227	0.0229	0.0029	0.0012	0.0189	0.0182	0.1202	0.0346	0.0972	0.0481	0.0024
3	rs12635768	26706236	0.83	0.29697514221559	0.96	0.241969076141015	0.935551639045164	0.481257619688119	0.0086	0.007	0.0764	0.0212	0.0447	0.0232	0.0233	0.0425	0.0014	0.0462	0.0353	0.132	0.0019	0.0557	0.0856	0.0228	0.0229	0.0029	0.0012	0.0189	0.0182	0.1203	0.0346	0.0972	0.0481	0.0024
3	rs78020847	26716169	0.83	0.29697514221559	0.96	0.241969076141015	0.903551340889813	0.459002800093993	0.0086	0.007	0.0764	0.0212	0.0447	0.0232	0.0233	0.0425	0.0016	0.0463	0.0354	0.1314	0.0019	0.0558	0.0857	0.0228	0.0228	0.0029	0.0012	0.0188	0.0182	0.1206	0.0347	0.0974	0.0482	0.0023
3	rs56379519	26717279	0.83	0.29697514221559	0.96	0.241969076141015	0.898208555001007	0.452046641999105	0.0086	0.007	0.0764	0.0212	0.0447	0.0232	0.0233	0.0425	0.0016	0.0463	0.0355	0.1314	0.0019	0.0558	0.0857	0.0228	0.0228	0.0029	0.0012	0.0188	0.0182	0.1206	0.0347	0.0975	0.0482	0.0023
3	rs80281317	26726399	0.83	0.29697514221559	0.96	0.241969076141015	0.886338031856333	0.452714285927373	0.0086	0.007	0.0767	0.021	0.0445	0.0231	0.0233	0.0425	0.0017	0.0464	0.0355	0.1308	0.0019	0.0557	0.0857	0.0228	0.0227	0.003	0.0011	0.0188	0.0181	0.1208	0.0348	0.0977	0.0481	0.0023
3	rs116361866	26727905	0.83	0.29697514221559	0.96	0.241969076141015	0.88837993379656	0.462222730471199	0.0086	0.007	0.0767	0.021	0.0445	0.0231	0.0233	0.0425	0.0017	0.0464	0.0356	0.1308	0.0019	0.0557	0.0857	0.0228	0.0227	0.003	0.0011	0.0188	0.0181	0.1208	0.0348	0.0977	0.0481	0.0023
3	rs9847834	26729632	0.83	0.29697514221559	0.96	0.241969076141015	0.89214219841812	0.461954177620419	0.0086	0.007	0.0767	0.021	0.0445	0.0231	0.0234	0.0425	0.0017	0.0464	0.0356	0.1307	0.0019	0.0557	0.0857	0.0228	0.0227	0.003	0.0011	0.0188	0.0181	0.1209	0.0348	0.0977	0.0481	0.0023
3	rs115161917	26744293	0.83	0.29697514221559	0.96	0.241969076141015	0.628434511076764	0.423850770568644	0.0084	0.0072	0.0773	0.0204	0.0447	0.0234	0.0239	0.0415	0.0017	0.0467	0.0359	0.1284	0.0018	0.0554	0.0866	0.023	0.0226	0.003	9e-04	0.0188	0.0181	0.1215	0.0353	0.0992	0.0468	0.002
3	rs73059387	26751129	0.83	0.29697514221559	0.96	0.241969076141015	0.61266266174143	0.419526246986788	0.0084	0.0072	0.0774	0.0203	0.0447	0.0235	0.0239	0.0413	0.0017	0.0467	0.036	0.1281	0.0017	0.0554	0.0867	0.023	0.0226	0.0031	9e-04	0.0188	0.0181	0.1215	0.0354	0.0994	0.0467	0.002
3	rs35497952	26751493	0.83	0.29697514221559	0.96	0.241969076141015	0.625209427185485	0.433063402151992	0.0084	0.0072	0.0773	0.0203	0.0448	0.0235	0.024	0.0413	0.0017	0.0467	0.036	0.128	0.0017	0.0554	0.0867	0.0231	0.0226	0.0031	9e-04	0.0188	0.0181	0.1215	0.0355	0.0993	0.0466	0.0019
3	rs17288364	26761295	0.82	0.338707801994422	0.96	0.241969076141015	0.530939732330257	0.390880132815514	0.0084	0.0072	0.0775	0.0202	0.0452	0.0235	0.0238	0.041	0.0017	0.0468	0.036	0.1274	0.0024	0.0551	0.0868	0.023	0.0222	0.003	9e-04	0.0189	0.0183	0.1219	0.0358	0.0993	0.0462	0.0019
3	rs62247441	26761983	0.82	0.338707801994422	0.96	0.241969076141015	0.531653770573456	0.391008492078606	0.0084	0.0072	0.0775	0.0202	0.0452	0.0235	0.0238	0.041	0.0017	0.0468	0.036	0.1274	0.0024	0.0551	0.0868	0.023	0.0222	0.003	9e-04	0.0189	0.0183	0.1219	0.0358	0.0993	0.0462	0.0019
3	rs75347301	26763852	0.82	0.338707801994422	0.96	0.241969076141015	0.531004626086381	0.389597183044396	0.0084	0.0072	0.0775	0.0202	0.0452	0.0235	0.0238	0.041	0.0017	0.0468	0.036	0.1274	0.0025	0.0551	0.0868	0.023	0.0222	0.003	9e-04	0.0189	0.0183	0.1219	0.0358	0.0993	0.0462	0.0019
3	rs116070509	26765155	0.82	0.338707801994422	0.96	0.241969076141015	0.53055044881612	0.386650847060502	0.0084	0.0072	0.0775	0.0202	0.0452	0.0235	0.0238	0.041	0.0017	0.0468	0.036	0.1274	0.0025	0.0551	0.0868	0.023	0.0222	0.003	9e-04	0.019	0.0183	0.122	0.0358	0.0993	0.0462	0.0019
3	rs116557290	26765764	0.82	0.338707801994422	0.96	0.241969076141015	0.531653770573456	0.385627493114963	0.0084	0.0072	0.0775	0.0201	0.0452	0.0235	0.0238	0.041	0.0017	0.0468	0.036	0.1273	0.0025	0.0551	0.0868	0.023	0.0222	0.003	9e-04	0.019	0.0183	0.122	0.0357	0.0992	0.0462	0.0019
3	rs58522406	26769331	0.82	0.338707801994422	0.96	0.241969076141015	0.54524107183418	0.369104958407248	0.0084	0.0072	0.0775	0.0201	0.0453	0.0235	0.0238	0.041	0.0017	0.0469	0.036	0.1272	0.0027	0.0551	0.0868	0.023	0.0221	0.0031	9e-04	0.019	0.0184	0.1221	0.0357	0.0992	0.0461	0.0019
3	rs116838227	26769522	0.82	0.338707801994422	0.96	0.241969076141015	0.542681107792137	0.367590092303034	0.0084	0.0072	0.0775	0.0201	0.0453	0.0235	0.0238	0.041	0.0017	0.0469	0.036	0.1272	0.0027	0.0551	0.0868	0.023	0.0221	0.0031	9e-04	0.019	0.0184	0.1221	0.0357	0.0992	0.0461	0.0019
3	rs67187220	26774378	0.82	0.338707801994422	0.96	0.241969076141015	0.55051005512391	0.366076988562448	0.0084	0.0072	0.0775	0.0201	0.0453	0.0235	0.024	0.0409	0.0017	0.0469	0.036	0.127	0.0028	0.0551	0.0868	0.023	0.0221	0.0031	9e-04	0.019	0.0184	0.1221	0.0356	0.0992	0.0459	0.0019
3	rs79588080	26775407	0.82	0.338707801994422	0.97	0.212655582583661	0.553815283440025	0.365824976330354	0.0084	0.0072	0.0775	0.0202	0.0453	0.0235	0.024	0.0409	0.0017	0.0469	0.036	0.127	0.0028	0.0551	0.0868	0.023	0.0221	0.0031	9e-04	0.019	0.0184	0.1221	0.0356	0.0992	0.0459	0.0019
3	rs1386882	26780324	0.82	0.338707801994422	0.97	0.212655582583661	0.587308466083923	0.370748045815645	0.0084	0.0073	0.0775	0.0202	0.0453	0.0236	0.0242	0.0409	0.0018	0.0469	0.0361	0.1268	0.0028	0.0551	0.0868	0.023	0.0222	0.0031	8e-04	0.019	0.0184	0.1222	0.0356	0.0992	0.0457	0.0019
3	rs73061315	26780935	0.82	0.338707801994422	0.97	0.212655582583661	0.588057110405617	0.371507087388073	0.0084	0.0073	0.0775	0.0202	0.0453	0.0236	0.0242	0.0409	0.0018	0.0469	0.0361	0.1268	0.0028	0.0551	0.0868	0.023	0.0222	0.0031	8e-04	0.019	0.0184	0.1222	0.0356	0.0992	0.0457	0.0019
3	rs73061322	26791658	0.82	0.338707801994422	0.97	0.212655582583661	0.567262926035839	0.362050702933605	0.0084	0.0073	0.0775	0.0202	0.0453	0.0236	0.0241	0.0409	0.0018	0.0469	0.036	0.1268	0.0028	0.0551	0.0868	0.023	0.0222	0.0031	8e-04	0.019	0.0184	0.1222	0.0355	0.0992	0.0457	0.0019
3	rs6797537	26794261	0.82	0.338707801994422	0.97	0.212655582583661	0.561852390171672	0.353786640391894	0.0083	0.0073	0.0775	0.0203	0.0452	0.0236	0.0241	0.0408	0.0018	0.0469	0.0361	0.1269	0.0029	0.055	0.0868	0.023	0.0222	0.0031	9e-04	0.0191	0.0183	0.1223	0.0355	0.0992	0.0456	0.0019
3	rs77086342	26809690	0.82	0.338707801994422	0.97	0.212655582583661	0.498022180834077	0.311503401974444	0.0085	0.0073	0.0784	0.0201	0.0452	0.0239	0.0243	0.0406	0.0019	0.0471	0.0356	0.1263	0.003	0.0548	0.0867	0.0224	0.0221	0.0033	0.001	0.0189	0.0184	0.1221	0.0355	0.0996	0.0455	0.0019
3	rs76546332	26816492	0.82	0.338707801994422	0.97	0.212655582583661	0.492874143293389	0.291734891674382	0.0085	0.0073	0.0788	0.02	0.0452	0.0241	0.0244	0.0404	0.002	0.0472	0.0354	0.1259	0.0031	0.0547	0.0866	0.0221	0.0221	0.0034	0.0011	0.0188	0.0185	0.122	0.0355	0.0998	0.0454	0.002
3	rs115593679	26816573	0.82	0.338707801994422	0.97	0.212655582583661	0.493563237548927	0.29138123765663	0.0085	0.0073	0.0788	0.02	0.0452	0.0241	0.0244	0.0404	0.002	0.0472	0.0354	0.1259	0.0031	0.0547	0.0866	0.0221	0.0221	0.0034	0.0011	0.0188	0.0185	0.122	0.0355	0.0998	0.0454	0.002
3	rs4973744	26834210	0.83	0.29697514221559	0.97	0.212655582583661	0.478881081143062	0.260895773789267	0.0086	0.0074	0.0793	0.0199	0.0453	0.0243	0.0243	0.0401	0.002	0.0472	0.0351	0.1256	0.0031	0.0546	0.0867	0.0217	0.022	0.0035	0.0011	0.0187	0.0186	0.1221	0.0354	0.1	0.0454	0.002
3	rs6783911	26835664	0.83	0.29697514221559	0.97	0.212655582583661	0.475736451884341	0.24655537161981	0.0086	0.0074	0.0796	0.0198	0.0453	0.0243	0.0243	0.0401	0.002	0.0472	0.0351	0.1256	0.0032	0.0546	0.0865	0.0217	0.022	0.0035	0.0012	0.0187	0.0185	0.1221	0.0354	0.1001	0.0455	0.002
3	rs34247484	26836274	0.83	0.29697514221559	0.97	0.212655582583661	0.468865927866356	0.241980939028418	0.0087	0.0074	0.0796	0.0198	0.0453	0.0243	0.0243	0.0401	0.002	0.0472	0.0351	0.1256	0.0032	0.0546	0.0865	0.0217	0.022	0.0035	0.0012	0.0187	0.0185	0.1222	0.0354	0.1001	0.0455	0.002
3	rs17224781	26837870	0.83	0.29697514221559	0.97	0.212655582583661	0.438198552902844	0.246891155610143	0.0085	0.0074	0.0796	0.0197	0.0452	0.0242	0.0241	0.0403	0.002	0.0472	0.0351	0.1254	0.0032	0.0544	0.0864	0.0215	0.0222	0.0035	0.0012	0.0187	0.0186	0.1225	0.0354	0.1003	0.0455	0.0021
3	rs62249487	26840140	0.83	0.29697514221559	0.97	0.212655582583661	0.428612411140697	0.236549984969912	0.0085	0.0074	0.0797	0.0197	0.0452	0.0242	0.024	0.0404	0.0021	0.0472	0.035	0.1253	0.0032	0.0544	0.0866	0.0214	0.0221	0.0035	0.0012	0.0186	0.0185	0.1226	0.0353	0.1002	0.0457	0.0021
3	rs1906517	26840178	0.83	0.29697514221559	0.97	0.212655582583661	0.428261551124858	0.23699184441006	0.0085	0.0074	0.0797	0.0197	0.0452	0.0242	0.024	0.0404	0.0021	0.0472	0.0349	0.1252	0.0032	0.0544	0.0866	0.0214	0.0221	0.0035	0.0012	0.0186	0.0185	0.1226	0.0353	0.1002	0.0457	0.0021
3	rs80074340	26842989	0.83	0.29697514221559	0.97	0.212655582583661	0.412563357641876	0.257598741761976	0.0085	0.0074	0.0797	0.0197	0.0452	0.0242	0.024	0.0403	0.0021	0.0472	0.0349	0.1252	0.0032	0.0544	0.0866	0.0214	0.0221	0.0035	0.0012	0.0186	0.0185	0.1226	0.0354	0.1003	0.0457	0.0021
3	rs1488207	26860692	0.83	0.29697514221559	0.97	0.212655582583661	0.337783907581183	0.237212873459777	0.0087	0.0076	0.0796	0.0198	0.0453	0.0242	0.0243	0.0403	0.0021	0.0471	0.0351	0.1234	0.0033	0.0543	0.0865	0.0216	0.0222	0.0035	0.0013	0.0187	0.0186	0.1227	0.0355	0.1006	0.0458	0.0022
3	rs17018797	26877202	0.83	0.29697514221559	0.97	0.212655582583661	0.186281939664931	0.19499874107946	0.0091	0.0077	0.0785	0.0193	0.0455	0.0243	0.0248	0.0395	0.0024	0.0462	0.0356	0.1196	0.0036	0.054	0.086	0.022	0.0223	0.0038	0.0016	0.0188	0.0191	0.1241	0.0355	0.102	0.0464	0.0025
3	rs62249504	26877498	0.83	0.29697514221559	0.96	0.241969076141015	0.112363134473048	0.187995967475814	0.0093	0.0078	0.0774	0.0191	0.0458	0.0245	0.0253	0.0391	0.0025	0.0456	0.0364	0.1172	0.0037	0.0533	0.0849	0.0226	0.0226	0.0041	0.0017	0.0189	0.0191	0.1257	0.0357	0.1019	0.0469	0.0027
3	rs7623573	26877966	0.82	0.338707801994422	0.97	0.212655582583661	0.0707381828972605	0.188303075145859	0.0103	0.0086	0.0751	0.0183	0.0462	0.0253	0.0259	0.0386	0.0028	0.0436	0.0366	0.1108	0.004	0.052	0.0853	0.0235	0.023	0.0049	0.0021	0.0186	0.019	0.129	0.0363	0.104	0.047	0.0033
3	rs75542127	26878383	0.82	0.338707801994422	0.97	0.212655582583661	0.134598801105358	0.14648136960889	0.0111	0.009	0.0741	0.0173	0.0448	0.0245	0.026	0.0383	0.0026	0.0412	0.0367	0.1073	0.0036	0.0523	0.0875	0.0231	0.0228	0.0053	0.0023	0.0178	0.0187	0.1348	0.0359	0.1058	0.0474	0.0034
3	rs11129244	26878587	0.82	0.338707801994422	0.97	0.212655582583661	0.224982967914487	0.150627545670287	0.0118	0.0094	0.0735	0.0168	0.0439	0.0241	0.0259	0.0381	0.0027	0.0405	0.0367	0.1044	0.0036	0.0524	0.089	0.0228	0.0231	0.0056	0.0024	0.0171	0.0186	0.1372	0.0357	0.1065	0.0481	0.0036
3	rs1488202	26879345	0.82	0.338707801994422	0.97	0.212655582583661	0.207237253165141	0.147796083879791	0.0118	0.0096	0.0733	0.017	0.0437	0.024	0.0259	0.0381	0.0027	0.04	0.0371	0.1042	0.0037	0.0525	0.089	0.0227	0.0231	0.0057	0.0025	0.0171	0.0185	0.1374	0.0355	0.1064	0.0485	0.0036
3	rs17018832	26887765	0.82	0.338707801994422	0.97	0.212655582583661	0.207754531367486	0.157404973625127	0.0118	0.0097	0.0732	0.0168	0.0436	0.0237	0.0257	0.038	0.0028	0.0396	0.0374	0.1035	0.0035	0.0525	0.0904	0.0226	0.0227	0.0057	0.0025	0.0169	0.0184	0.1376	0.0354	0.1072	0.0486	0.0036
3	rs116384459	26887894	0.82	0.338707801994422	0.97	0.212655582583661	0.208113073636537	0.162046727378136	0.0118	0.0096	0.0732	0.0169	0.0436	0.0237	0.0258	0.038	0.0028	0.0396	0.0374	0.1035	0.0035	0.0525	0.0905	0.0226	0.0227	0.0057	0.0025	0.0169	0.0184	0.1376	0.0354	0.1072	0.0485	0.0036
3	rs9826565	26892154	0.82	0.338707801994422	0.97	0.212655582583661	0.199215376444501	0.124090603306848	0.0118	0.0098	0.0732	0.0167	0.0438	0.0235	0.0256	0.0379	0.0028	0.0394	0.0373	0.103	0.0035	0.0525	0.0913	0.0224	0.0227	0.0057	0.0025	0.0169	0.0183	0.1378	0.0354	0.1075	0.0487	0.0036
3	rs74534541	26897067	0.82	0.338707801994422	0.97	0.212655582583661	0.199059878587827	0.117887364243915	0.0116	0.0097	0.073	0.0167	0.0438	0.0233	0.0257	0.0377	0.0027	0.0392	0.0373	0.1028	0.0034	0.0524	0.0918	0.0225	0.0228	0.0057	0.0024	0.0169	0.0183	0.1389	0.0353	0.1075	0.0486	0.0036
3	rs79102210	26898650	0.82	0.338707801994422	0.97	0.212655582583661	0.305611877345832	0.122068020489475	0.0117	0.0098	0.0698	0.0158	0.044	0.0234	0.026	0.0377	0.0028	0.039	0.0374	0.104	0.0035	0.0524	0.0921	0.0227	0.0232	0.0056	0.0026	0.0168	0.0183	0.1394	0.0354	0.1073	0.0491	0.0037
3	rs116144498	26899787	0.82	0.338707801994422	0.97	0.212655582583661	0.335094484994849	0.159236617507355	0.0117	0.0098	0.0698	0.0158	0.044	0.0233	0.0259	0.0377	0.0028	0.039	0.0375	0.1038	0.0035	0.0525	0.0921	0.0227	0.0232	0.0056	0.0026	0.0168	0.0182	0.1395	0.0354	0.1073	0.0491	0.0037
3	rs1386884	26901271	0.82	0.338707801994422	0.97	0.212655582583661	0.349127464517237	0.143678453793877	0.0117	0.0098	0.0697	0.0157	0.044	0.0233	0.026	0.0376	0.0028	0.039	0.0375	0.1038	0.0035	0.0525	0.0921	0.0227	0.0232	0.0056	0.0025	0.0168	0.0182	0.1395	0.0354	0.1072	0.0491	0.0037
3	rs114868023	26902649	0.82	0.338707801994422	0.97	0.212655582583661	0.372285109715561	0.15971987726673	0.0117	0.0098	0.0697	0.0157	0.044	0.0233	0.026	0.0376	0.0028	0.0389	0.0375	0.1037	0.0036	0.0524	0.0923	0.0227	0.0232	0.0056	0.0025	0.0168	0.0182	0.1396	0.0354	0.1071	0.0491	0.0037
3	rs12632297	26903024	0.83	0.29697514221559	0.97	0.212655582583661	0.333702463030232	0.136483516162505	0.0116	0.0098	0.0697	0.0157	0.0439	0.0232	0.0262	0.0377	0.0028	0.0388	0.0376	0.1034	0.0036	0.0523	0.0927	0.0228	0.0232	0.0056	0.0025	0.0168	0.0182	0.1399	0.0353	0.1069	0.0492	0.0037
3	rs75967891	26904673	0.83	0.29697514221559	0.97	0.212655582583661	0.319193191547623	0.1696904163356	0.0124	0.0101	0.0698	0.0156	0.0428	0.0224	0.0266	0.0376	0.0028	0.0368	0.0406	0.098	0.0047	0.0507	0.0965	0.0222	0.0211	0.0058	0.0025	0.0174	0.0179	0.1453	0.0345	0.1057	0.0501	0.0037
3	rs79288438	26904956	0.83	0.29697514221559	0.97	0.212655582583661	0.394909284491352	0.175153848982638	0.0125	0.0101	0.0698	0.0156	0.0426	0.0224	0.0266	0.0376	0.0028	0.0365	0.0409	0.0972	0.0049	0.0505	0.0971	0.0221	0.0208	0.006	0.0025	0.0175	0.0178	0.1461	0.0343	0.1054	0.0502	0.0036
3	rs1505574	26905529	0.82	0.338707801994422	0.97	0.212655582583661	0.385146210768258	0.184832558051395	0.0126	0.0102	0.0699	0.0156	0.0423	0.0224	0.0267	0.0373	0.0028	0.0362	0.0414	0.0964	0.005	0.0503	0.0978	0.0221	0.0206	0.006	0.0025	0.0175	0.0178	0.147	0.0341	0.1051	0.0503	0.0037
3	rs9858938	26907399	0.82	0.338707801994422	0.97	0.212655582583661	0.407870992159265	0.178159147164241	0.0126	0.0102	0.07	0.0156	0.0422	0.0225	0.0267	0.0373	0.0028	0.0362	0.0414	0.0964	0.005	0.0503	0.0977	0.0222	0.0206	0.006	0.0025	0.0176	0.0178	0.1469	0.0341	0.1052	0.0503	0.0037
3	rs114024052	26907937	0.82	0.338707801994422	0.97	0.212655582583661	0.528411812015306	0.181283119146183	0.0126	0.0102	0.0698	0.0156	0.0422	0.0224	0.0276	0.0373	0.0028	0.0362	0.0414	0.0964	0.005	0.0503	0.0972	0.0222	0.0205	0.006	0.0025	0.0175	0.0178	0.147	0.0341	0.1052	0.0503	0.0037
3	rs74952302	26908176	0.82	0.338707801994422	0.97	0.212655582583661	0.528606064069188	0.182497408189411	0.0126	0.0102	0.0698	0.0156	0.0422	0.0224	0.0276	0.0373	0.0028	0.0361	0.0414	0.0964	0.005	0.0503	0.0972	0.0222	0.0205	0.006	0.0025	0.0175	0.0178	0.147	0.0341	0.1052	0.0503	0.0037
3	rs13077447	26913820	0.82	0.338707801994422	0.97	0.212655582583661	0.617249591911127	0.192207832856813	0.0125	0.0103	0.0701	0.0154	0.0425	0.022	0.0276	0.0372	0.0028	0.0359	0.0415	0.0969	0.005	0.0502	0.0976	0.0222	0.0198	0.006	0.0025	0.0172	0.0177	0.1482	0.0341	0.1056	0.05	0.0037
3	rs115531163	26915838	0.82	0.338707801994422	0.97	0.212655582583661	0.641623128788199	0.204399081077955	0.0125	0.0103	0.0701	0.0152	0.0426	0.0219	0.0276	0.0372	0.0028	0.0359	0.0412	0.097	0.005	0.0501	0.0978	0.0222	0.0197	0.006	0.0025	0.0171	0.0177	0.1482	0.0341	0.1058	0.05	0.0037
3	rs1816947	26917790	0.82	0.338707801994422	0.97	0.212655582583661	0.623250050803764	0.210109919967117	0.0124	0.0103	0.0702	0.0151	0.0427	0.0219	0.0274	0.0372	0.0028	0.0359	0.0411	0.0969	0.005	0.0501	0.0978	0.0222	0.0197	0.006	0.0025	0.0171	0.0178	0.1484	0.034	0.1062	0.05	0.0036
3	rs2121726	26949313	0.82	0.338707801994422	0.97	0.212655582583661	0.635753941182139	0.213305102836358	0.0122	0.0103	0.0707	0.0151	0.0421	0.022	0.0275	0.0371	0.0027	0.0358	0.0415	0.0975	0.005	0.0502	0.098	0.022	0.0195	0.0061	0.0026	0.0169	0.0175	0.1483	0.0342	0.106	0.0499	0.0036
3	rs4493387	26958669	0.82	0.338707801994422	0.97	0.212655582583661	0.709491688582829	0.249357999179389	0.0125	0.0102	0.0707	0.0151	0.0418	0.0221	0.0277	0.0372	0.0028	0.0358	0.0415	0.0974	0.0051	0.0502	0.0978	0.0222	0.0196	0.006	0.0027	0.0169	0.0175	0.1486	0.0343	0.1055	0.0499	0.0037
3	rs11716074	26958728	0.82	0.338707801994422	0.97	0.212655582583661	0.708750470192558	0.247675215918046	0.0125	0.0102	0.0707	0.0151	0.0418	0.0221	0.0277	0.0372	0.0028	0.0358	0.0415	0.0974	0.0051	0.0502	0.0978	0.0222	0.0196	0.006	0.0027	0.0169	0.0175	0.1486	0.0343	0.1055	0.0499	0.0037
3	rs111963217	26964576	0.82	0.338707801994422	0.97	0.212655582583661	0.725436101753798	0.261351566669545	0.0126	0.0102	0.0709	0.0152	0.0417	0.022	0.0277	0.0372	0.0028	0.0358	0.0416	0.0974	0.0051	0.0499	0.0978	0.0222	0.0196	0.0059	0.0027	0.0169	0.0175	0.1487	0.0342	0.1054	0.0499	0.0037
3	rs113532097	26966866	0.82	0.338707801994422	0.97	0.212655582583661	0.726110098925344	0.275834932290775	0.0126	0.0102	0.0709	0.0152	0.0417	0.022	0.0277	0.0372	0.0028	0.0357	0.0416	0.0975	0.0051	0.0498	0.0978	0.0222	0.0195	0.0059	0.0027	0.0169	0.0175	0.1488	0.0342	0.1053	0.0499	0.0037
3	rs41512150	26968631	0.82	0.338707801994422	0.97	0.212655582583661	0.737685740253438	0.291263381897018	0.0126	0.0102	0.071	0.0152	0.0417	0.022	0.0278	0.0372	0.0028	0.0357	0.0417	0.0975	0.0051	0.0497	0.0978	0.0222	0.0195	0.0059	0.0027	0.0169	0.0175	0.1488	0.0341	0.1053	0.05	0.0038
3	rs1374797	26982392	0.82	0.338707801994422	0.97	0.212655582583661	0.881689899059312	0.317654058953631	0.0127	0.0115	0.0709	0.0154	0.0413	0.022	0.028	0.0367	0.0028	0.0356	0.0417	0.0975	0.0048	0.0494	0.098	0.0224	0.0195	0.006	0.0027	0.0166	0.0173	0.1489	0.034	0.1055	0.0497	0.0037
3	rs2084353	26992792	0.82	0.338707801994422	0.98	0.18597139562509	0.903880561612109	0.328227830612835	0.0127	0.0115	0.0709	0.0155	0.0413	0.0221	0.028	0.0366	0.0028	0.0356	0.0417	0.0974	0.0047	0.0494	0.098	0.0225	0.0195	0.006	0.0027	0.0166	0.0173	0.1489	0.034	0.1054	0.0497	0.0037
3	rs1868110	27010197	0.82	0.338707801994422	0.97	0.212655582583661	0.818655636749211	0.28749965602549	0.0128	0.0114	0.071	0.0156	0.041	0.0224	0.0278	0.0364	0.0028	0.0355	0.0416	0.0975	0.0043	0.0493	0.098	0.0226	0.0197	0.0062	0.0029	0.0167	0.0174	0.1489	0.034	0.1054	0.0496	0.0037
3	rs12487330	27016055	0.82	0.338707801994422	0.96	0.241969076141015	0.899440325718737	0.391522045866783	0.0123	0.0116	0.0705	0.0159	0.0401	0.0227	0.028	0.0362	0.0028	0.0353	0.0419	0.099	0.0042	0.0483	0.0999	0.023	0.0198	0.0069	0.0028	0.0167	0.017	0.1487	0.0337	0.1041	0.0495	0.0036
3	rs17019072	27016393	0.82	0.338707801994422	0.96	0.241969076141015	0.962514925862934	0.403255448632083	0.0117	0.0118	0.0703	0.016	0.0398	0.0226	0.0282	0.0362	0.0027	0.0353	0.042	0.0988	0.0042	0.0481	0.0999	0.0231	0.0199	0.0071	0.0029	0.0175	0.0173	0.148	0.0337	0.104	0.0496	0.0038
3	rs78153984	27016643	0.82	0.338707801994422	0.96	0.241969076141015	0.973864098826246	0.36167388691538	0.0115	0.0118	0.0701	0.0158	0.0393	0.0226	0.0282	0.0361	0.0027	0.0355	0.042	0.099	0.0042	0.0477	0.1009	0.0232	0.0198	0.0071	0.0028	0.0176	0.017	0.148	0.0342	0.104	0.0495	0.0038
3	rs1374798	27020726	0.83	0.29697514221559	0.96	0.241969076141015	1.17860214323067	0.36343331417172	0.0112	0.0117	0.0694	0.0156	0.0384	0.0226	0.0284	0.0358	0.0027	0.0362	0.0421	0.0996	0.0041	0.0466	0.1031	0.0233	0.0197	0.0072	0.0027	0.0178	0.0162	0.1484	0.0351	0.1038	0.049	0.0039
3	rs2166811	27024452	0.83	0.29697514221559	0.96	0.241969076141015	1.28278517120597	0.36066958952465	0.0111	0.0117	0.0694	0.0156	0.0382	0.0227	0.0285	0.0356	0.0027	0.0364	0.0421	0.0997	0.0041	0.0467	0.1029	0.0234	0.0198	0.0072	0.0026	0.0179	0.0161	0.1485	0.0354	0.1037	0.0491	0.0039
3	rs7340535	27025575	0.83	0.29697514221559	0.96	0.241969076141015	1.36685300632577	0.384988280351675	0.0111	0.0117	0.0694	0.0156	0.0381	0.0228	0.0287	0.0356	0.0026	0.0364	0.0422	0.0998	0.0041	0.0467	0.103	0.0233	0.0198	0.0072	0.0026	0.0178	0.016	0.1486	0.0354	0.1035	0.0489	0.0039
3	rs4973842	27026003	0.83	0.29697514221559	0.96	0.241969076141015	1.40762479131191	0.384604894468253	0.011	0.0117	0.0694	0.0157	0.0381	0.0229	0.0287	0.0356	0.0026	0.0364	0.0422	0.0998	0.004	0.0467	0.103	0.0236	0.0198	0.0072	0.0025	0.0178	0.016	0.1486	0.0355	0.1034	0.0489	0.0039
3	rs67505222	27026361	0.83	0.29697514221559	0.96	0.241969076141015	1.40742864810763	0.340752715683388	0.011	0.0116	0.0694	0.0158	0.0381	0.0229	0.0288	0.0356	0.0025	0.0364	0.0422	0.0998	0.0039	0.0467	0.103	0.0237	0.0198	0.0072	0.0024	0.0178	0.016	0.1486	0.0354	0.1033	0.049	0.0038
3	rs17307177	27026816	0.83	0.29697514221559	0.95	0.274028283204826	1.34547850055192	0.31704947963292	0.011	0.0116	0.0694	0.0158	0.0381	0.0229	0.0287	0.0355	0.0025	0.0364	0.0422	0.0998	0.0039	0.0467	0.103	0.0237	0.0198	0.0072	0.0024	0.0178	0.016	0.1486	0.0354	0.1033	0.049	0.0038
3	rs147076575	27031282	0.83	0.29697514221559	0.95	0.274028283204826	1.23287801077579	0.285272005136179	0.011	0.0116	0.0695	0.0157	0.0383	0.0229	0.0287	0.0355	0.0025	0.0363	0.0421	0.0998	0.0039	0.0467	0.1031	0.0237	0.0198	0.0072	0.0024	0.0177	0.016	0.1487	0.0355	0.1032	0.049	0.0038
3	rs79555060	27040533	0.83	0.29697514221559	0.95	0.274028283204826	0.975562698762002	0.0437660884036271	0.0104	0.0099	0.0743	0.0148	0.0371	0.0232	0.024	0.0333	0.0014	0.0391	0.043	0.1031	0.0018	0.0471	0.1085	0.0208	0.0192	0.007	0.0011	0.017	0.0149	0.153	0.0386	0.1007	0.0494	0.0017
3	rs6792700	27041692	0.83	0.29697514221559	0.95	0.274028283204826	0.99278658739177	0.0412700067924072	0.0103	0.0099	0.0743	0.0148	0.0371	0.0232	0.024	0.0336	0.0014	0.0391	0.043	0.103	0.0018	0.0471	0.1085	0.0208	0.0192	0.007	0.0011	0.017	0.0149	0.1529	0.0386	0.1005	0.0494	0.0017
3	rs74542414	27043106	0.83	0.29697514221559	0.95	0.274028283204826	0.993813672876442	0.0408232272498776	0.0103	0.0099	0.0743	0.0148	0.0371	0.0232	0.024	0.0336	0.0014	0.0391	0.043	0.103	0.0018	0.0471	0.1086	0.0208	0.0192	0.007	0.0011	0.017	0.0148	0.1529	0.0386	0.1005	0.0494	0.0017
3	rs28433192	27055824	0.82	0.338707801994422	0.94	0.308944172156586	1.02517409987013	0.0385135930593021	0.01	0.0096	0.0745	0.0146	0.0371	0.0235	0.0239	0.0335	0.0012	0.0395	0.0427	0.103	0.0016	0.0471	0.1095	0.0203	0.0191	0.0068	0.001	0.0169	0.0147	0.1532	0.039	0.101	0.0499	0.0015
3	rs73143555	27060629	0.82	0.338707801994422	0.94	0.308944172156586	1.02578106548749	0.0371677161631349	0.01	0.0096	0.0745	0.0146	0.0371	0.0235	0.0239	0.0335	0.0012	0.0395	0.0427	0.1029	0.0016	0.0472	0.1094	0.0205	0.0191	0.0068	0.001	0.0169	0.0147	0.1532	0.039	0.1011	0.0498	0.0015
3	rs2037465	27065505	0.82	0.338707801994422	0.94	0.308944172156586	1.0335978774883	0.0339755053583509	0.01	0.0096	0.0745	0.0147	0.0371	0.0235	0.0239	0.0335	0.0012	0.0396	0.0427	0.103	0.0016	0.0473	0.1094	0.0205	0.0191	0.0067	0.001	0.0168	0.0147	0.1532	0.039	0.1011	0.0497	0.0015
3	rs78901648	27069883	0.82	0.338707801994422	0.94	0.308944172156586	1.02396060598601	0.0338730656623439	0.01	0.0096	0.0745	0.0147	0.0371	0.0235	0.0239	0.0335	0.0012	0.0396	0.0427	0.103	0.0016	0.0473	0.1094	0.0205	0.0191	0.0067	0.001	0.0168	0.0147	0.1532	0.039	0.1011	0.0497	0.0015
3	rs939834	27076710	0.82	0.338707801994422	0.94	0.308944172156586	0.947440201930669	0.0376497319331848	0.01	0.0096	0.0745	0.0147	0.037	0.0236	0.0239	0.0335	0.0012	0.0397	0.0427	0.103	0.0016	0.0477	0.1096	0.0205	0.0191	0.0065	0.001	0.0168	0.0148	0.1532	0.039	0.1011	0.0493	0.0014
3	rs111465145	27077311	0.82	0.338707801994422	0.95	0.274028283204826	0.946097535017894	0.0377034631139029	0.01	0.0096	0.0745	0.0147	0.037	0.0236	0.0239	0.0335	0.0012	0.0397	0.0427	0.103	0.0016	0.0477	0.1096	0.0205	0.0191	0.0065	0.001	0.0168	0.0148	0.1532	0.039	0.1011	0.0493	0.0014
3	rs6551167	27078669	0.82	0.338707801994422	0.95	0.274028283204826	0.934466363933192	0.0387309430377295	0.01	0.0096	0.0745	0.0147	0.037	0.0236	0.0239	0.0335	0.0012	0.0397	0.0427	0.103	0.0016	0.0477	0.1096	0.0205	0.0191	0.0064	0.001	0.0169	0.0148	0.1532	0.039	0.1011	0.0493	0.0014
3	rs2370918	27081778	0.82	0.338707801994422	0.95	0.274028283204826	0.858523795018554	0.0387853668883745	0.0098	0.0096	0.0743	0.0147	0.037	0.0237	0.024	0.0336	0.0012	0.0397	0.0427	0.1031	0.0016	0.0477	0.1097	0.0206	0.0192	0.0062	0.001	0.0169	0.0148	0.1533	0.0389	0.1013	0.0493	0.0014
3	rs62256540	27107947	0.82	0.338707801994422	0.95	0.274028283204826	0.813296346312497	0.0393863052735187	0.0098	0.0096	0.0743	0.0148	0.0369	0.0237	0.024	0.0336	0.0012	0.0398	0.0426	0.1032	0.0015	0.0476	0.1098	0.0206	0.0192	0.0061	0.001	0.0169	0.0148	0.1533	0.0389	0.1013	0.0492	0.0014
3	rs6791243	27108726	0.82	0.338707801994422	0.95	0.274028283204826	0.811880245061691	0.0394960144567185	0.0098	0.0096	0.0743	0.0148	0.0369	0.0237	0.024	0.0336	0.0012	0.0398	0.0426	0.1032	0.0015	0.0476	0.1098	0.0206	0.0192	0.0061	0.001	0.0169	0.0148	0.1533	0.0389	0.1013	0.0492	0.0014
3	rs73053826	27122967	0.82	0.338707801994422	0.95	0.274028283204826	0.746306640218367	0.0423964746486491	0.0097	0.0096	0.0744	0.0148	0.0368	0.0237	0.0239	0.0337	0.0013	0.0398	0.0427	0.1032	0.0015	0.0475	0.11	0.0206	0.0192	0.0059	0.001	0.0169	0.0149	0.1534	0.0387	0.1013	0.0492	0.0015
3	rs75514377	27129707	0.82	0.338707801994422	0.94	0.308944172156586	0.709343417349987	0.0435938262259931	0.0097	0.0095	0.0744	0.0148	0.0367	0.0238	0.0239	0.0337	0.0013	0.0397	0.0427	0.1032	0.0015	0.0474	0.1101	0.0206	0.0192	0.0059	0.001	0.0169	0.0149	0.1534	0.0386	0.1013	0.0492	0.0016
3	rs17237572	27131570	0.82	0.338707801994422	0.94	0.308944172156586	0.700472390007922	0.0418878846418231	0.0097	0.0095	0.0744	0.0148	0.0367	0.0238	0.0239	0.0338	0.0013	0.0397	0.0427	0.1032	0.0015	0.0474	0.1101	0.0206	0.0192	0.0058	0.001	0.0169	0.0149	0.1534	0.0386	0.1013	0.0493	0.0016
3	rs77242308	27144387	0.83	0.29697514221559	0.93	0.346822133743557	0.686674674861966	0.0473933940621845	0.0098	0.0094	0.075	0.0148	0.0365	0.0237	0.0239	0.0338	0.0013	0.0397	0.0427	0.1032	0.0015	0.047	0.1105	0.0204	0.0192	0.0058	9e-04	0.017	0.015	0.1534	0.0385	0.1015	0.0493	0.0016
3	rs1522151	27165174	0.83	0.29697514221559	0.93	0.346822133743557	0.655937949322703	0.0596148816825513	0.0098	0.0094	0.0756	0.0148	0.0364	0.0237	0.0239	0.0338	0.0014	0.0397	0.0427	0.1031	0.0015	0.0466	0.1107	0.0201	0.0192	0.0057	9e-04	0.017	0.0151	0.1534	0.0383	0.1016	0.0494	0.0016
3	rs73053866	27165396	0.83	0.29697514221559	0.93	0.346822133743557	0.648370974369948	0.0564303715929338	0.0097	0.0094	0.0756	0.0148	0.0364	0.0237	0.0239	0.0338	0.0014	0.0397	0.0428	0.1031	0.0015	0.0466	0.1107	0.0201	0.0192	0.0057	9e-04	0.017	0.0151	0.1531	0.0383	0.1016	0.0495	0.0016
3	rs1522154	27170867	0.83	0.29697514221559	0.93	0.346822133743557	0.626050021610073	0.0535721753336495	0.0097	0.0094	0.0757	0.0148	0.0364	0.0237	0.0239	0.0338	0.0013	0.0398	0.0428	0.1031	0.0015	0.0465	0.1109	0.0201	0.0192	0.0057	9e-04	0.017	0.0151	0.1531	0.0382	0.1017	0.0495	0.0015
3	rs11712293	27180835	0.83	0.29697514221559	0.93	0.346822133743557	0.61266266174143	0.0570096677885933	0.0096	0.0093	0.0759	0.0147	0.0363	0.0237	0.024	0.0339	0.0013	0.0399	0.0427	0.1032	0.0015	0.0462	0.1114	0.0201	0.019	0.0056	9e-04	0.017	0.015	0.1532	0.0378	0.102	0.0494	0.0015
3	rs41487750	27182990	0.83	0.29697514221559	0.93	0.346822133743557	0.526018825689821	0.0635475851875955	0.0095	0.0092	0.0761	0.0147	0.0363	0.0236	0.0239	0.0338	0.0013	0.0402	0.0426	0.1036	0.0015	0.0458	0.1119	0.0199	0.0189	0.0055	9e-04	0.0171	0.0152	0.1533	0.0375	0.1023	0.0492	0.0015
3	rs116595883	27183498	0.83	0.29697514221559	0.93	0.346822133743557	0.513939776882835	0.0640889964898821	0.0094	0.0092	0.0761	0.0147	0.0363	0.0236	0.0238	0.0338	0.0013	0.0403	0.0426	0.1036	0.0015	0.0458	0.1119	0.0199	0.0189	0.0054	9e-04	0.0171	0.0152	0.1533	0.0374	0.1023	0.0492	0.0015
3	rs79278990	27212931	0.83	0.29697514221559	0.93	0.346822133743557	0.4578656563162	0.0910814379622124	0.0093	0.009	0.0765	0.0146	0.0362	0.0236	0.0236	0.0338	0.0013	0.0404	0.0421	0.104	0.0013	0.0454	0.1124	0.0198	0.0189	0.0053	9e-04	0.0176	0.0153	0.1538	0.0369	0.1026	0.0491	0.0013
3	rs55780680	27216197	0.83	0.29697514221559	0.93	0.346822133743557	0.454367721366957	0.0822572181755954	0.0092	0.009	0.0765	0.0146	0.0362	0.0236	0.0236	0.0338	0.0013	0.0405	0.042	0.1041	0.0013	0.0454	0.1125	0.0198	0.0189	0.0052	9e-04	0.0176	0.0153	0.1538	0.0369	0.1027	0.0491	0.0013
3	rs78140845	27220257	0.83	0.29697514221559	0.93	0.346822133743557	0.463441021893909	0.111889973197969	0.0092	0.009	0.0766	0.0146	0.0362	0.0236	0.0236	0.0338	0.0013	0.0405	0.0419	0.1042	0.0013	0.0454	0.1126	0.0197	0.0189	0.0052	9e-04	0.0177	0.0153	0.1538	0.0368	0.1027	0.0491	0.0013
3	rs17680194	27243119	0.83	0.29697514221559	0.94	0.308944172156586	0.435895390033196	0.166049143259399	0.009	0.009	0.0766	0.0146	0.0362	0.0236	0.0234	0.0339	0.0013	0.0406	0.0417	0.1046	0.0012	0.0453	0.1131	0.0196	0.0189	0.005	9e-04	0.0181	0.0151	0.1538	0.0366	0.1028	0.0491	0.0012
3	rs9863368	27253521	0.83	0.29697514221559	0.94	0.308944172156586	0.435954370570402	0.16722706395609	0.009	0.009	0.0766	0.0146	0.0362	0.0236	0.0234	0.0339	0.0013	0.0406	0.0417	0.1046	0.0012	0.0453	0.1131	0.0196	0.0189	0.005	9e-04	0.0181	0.0151	0.1538	0.0366	0.1028	0.0491	0.0012
3	rs62256307	27258563	0.83	0.29697514221559	0.94	0.308944172156586	0.434952237998284	0.169394149205701	0.009	0.009	0.0766	0.0146	0.0362	0.0236	0.0234	0.0339	0.0013	0.0406	0.0417	0.1046	0.0012	0.0453	0.1131	0.0196	0.0189	0.005	9e-04	0.0181	0.0151	0.1538	0.0366	0.1028	0.0491	0.0012
3	rs73149363	27265394	0.83	0.29697514221559	0.94	0.308944172156586	0.419825837200422	0.182902789551251	0.0089	0.009	0.0767	0.0147	0.0362	0.0237	0.0234	0.034	0.0013	0.0407	0.0416	0.1047	0.0012	0.0453	0.1131	0.0196	0.0189	0.0048	9e-04	0.0181	0.0151	0.1537	0.0365	0.1029	0.0491	0.0012
3	rs116104821	27272311	0.83	0.29697514221559	0.94	0.308944172156586	0.402468338010213	0.189635846206003	0.0087	0.0089	0.0769	0.0147	0.0362	0.0239	0.0235	0.034	0.0012	0.0408	0.0413	0.1051	0.0012	0.0453	0.1134	0.0196	0.0188	0.0048	9e-04	0.018	0.015	0.1535	0.0363	0.1031	0.049	0.0011
3	rs7612715	27281146	0.83	0.29697514221559	0.94	0.308944172156586	0.410042163756324	0.189738499501101	0.0087	0.0089	0.0769	0.0147	0.0361	0.0239	0.0236	0.0341	0.0012	0.0409	0.0412	0.1053	0.0012	0.0454	0.1135	0.0196	0.0188	0.0047	9e-04	0.018	0.015	0.1535	0.0363	0.1031	0.049	0.0011
3	rs115091469	27284632	0.83	0.29697514221559	0.94	0.308944172156586	0.40405694292863	0.2135186814323	0.0087	0.0089	0.0769	0.0147	0.0361	0.024	0.0236	0.0341	0.0013	0.0409	0.0412	0.1053	0.0012	0.0453	0.1136	0.0196	0.0188	0.0047	9e-04	0.018	0.015	0.1534	0.0362	0.1032	0.049	0.0011
3	rs116303454	27294655	0.83	0.29697514221559	0.93	0.346822133743557	0.395527085424196	0.204504360313567	0.0087	0.0089	0.077	0.0147	0.0361	0.024	0.0236	0.0341	0.0014	0.0408	0.0412	0.1054	0.0012	0.0453	0.1136	0.0195	0.0188	0.0046	9e-04	0.0179	0.015	0.1534	0.0362	0.1032	0.049	0.0011
3	rs78394680	27297190	0.83	0.29697514221559	0.94	0.308944172156586	0.403943366964282	0.195828285934303	0.0087	0.0089	0.077	0.0147	0.0361	0.024	0.0236	0.0341	0.0015	0.0408	0.0411	0.1053	0.0012	0.0453	0.1136	0.0195	0.0188	0.0047	9e-04	0.0179	0.015	0.1533	0.0361	0.1032	0.049	0.0011
3	rs12486588	27313122	0.83	0.29697514221559	0.94	0.308944172156586	0.406274875961618	0.203242205344153	0.0087	0.0089	0.077	0.0147	0.0361	0.024	0.0236	0.0341	0.0015	0.0408	0.0411	0.1053	0.0012	0.0453	0.1136	0.0195	0.0188	0.0047	9e-04	0.0179	0.015	0.1533	0.0361	0.1032	0.049	0.0011
3	rs62255588	27319266	0.83	0.29697514221559	0.94	0.308944172156586	0.407528703264263	0.202087527088295	0.0087	0.0089	0.077	0.0147	0.0361	0.024	0.0236	0.0341	0.0015	0.0408	0.0411	0.1053	0.0012	0.0453	0.1136	0.0195	0.0189	0.0047	9e-04	0.0179	0.015	0.1533	0.0361	0.1031	0.0489	0.0011
3	rs11129280	27326097	0.83	0.29697514221559	0.94	0.308944172156586	0.416417280797391	0.205241821329961	0.0087	0.0089	0.077	0.0147	0.0361	0.024	0.0238	0.0342	0.0015	0.0408	0.0411	0.1052	0.0012	0.0453	0.1136	0.0195	0.019	0.0046	9e-04	0.0179	0.015	0.1533	0.0361	0.1031	0.0489	0.0011
3	rs10510594	27326451	0.83	0.29697514221559	0.93	0.346822133743557	0.416071424102401	0.211279633482853	0.0087	0.0089	0.077	0.0147	0.0361	0.024	0.0238	0.0342	0.0015	0.0408	0.0411	0.1052	0.0012	0.0453	0.1136	0.0195	0.019	0.0046	9e-04	0.0179	0.015	0.1533	0.0361	0.1031	0.0489	0.0011
3	rs10510592	27332820	0.82	0.338707801994422	0.92	0.387761932740255	0.419247141100649	0.217267691610937	0.0086	0.009	0.0769	0.0148	0.0361	0.0241	0.024	0.034	0.0015	0.0409	0.0412	0.1054	0.0012	0.0452	0.1134	0.0194	0.019	0.0046	9e-04	0.0179	0.0149	0.1533	0.0361	0.1029	0.0489	0.0011
3	rs75746712	27333462	0.82	0.338707801994422	0.91	0.431857736337621	0.421042392969442	0.211279633482853	0.0087	0.009	0.0769	0.0148	0.0362	0.0241	0.024	0.034	0.0015	0.0409	0.0412	0.1054	0.0012	0.0453	0.1134	0.0194	0.019	0.0046	9e-04	0.0179	0.0148	0.1533	0.0362	0.1029	0.0488	0.0011
3	rs17317379	27338321	0.82	0.338707801994422	0.88	0.583941145430028	0.415034714426699	0.204293819943217	0.0086	0.0089	0.0769	0.0148	0.0362	0.0241	0.024	0.034	0.0015	0.041	0.0412	0.1054	0.0012	0.0453	0.1134	0.0194	0.019	0.0046	9e-04	0.0179	0.0148	0.1533	0.0362	0.103	0.0488	0.0011
3	rs683503	27348094	0.83	0.29697514221559	0.88	0.583941145430028	0.403205513841808	0.204504360313567	0.0086	0.0089	0.0768	0.0148	0.0361	0.0242	0.0239	0.034	0.0015	0.0409	0.0413	0.1056	0.0012	0.0453	0.1133	0.0194	0.0189	0.0045	9e-04	0.0179	0.0148	0.1535	0.0362	0.1031	0.0488	0.0011
3	rs3920005	27368884	0.82	0.338707801994422	0.88	0.583941145430028	0.288847397893929	0.167620352585726	0.0083	0.0088	0.0766	0.0149	0.036	0.0243	0.0236	0.0341	0.0015	0.0408	0.0416	0.1057	0.0013	0.0452	0.1123	0.0195	0.019	0.0041	9e-04	0.018	0.0152	0.1535	0.0359	0.1042	0.049	0.0011
3	rs115262557	27385448	0.83	0.29697514221559	0.89	0.529866637543626	0.256700160366659	0.181586430193499	0.0082	0.0088	0.0765	0.0148	0.036	0.0244	0.0236	0.0341	0.0015	0.0409	0.0416	0.1057	0.0013	0.0451	0.1126	0.0196	0.0189	0.0038	9e-04	0.018	0.0152	0.1534	0.0359	0.1044	0.049	0.0011
3	rs113156482	27385515	0.83	0.29697514221559	0.89	0.529866637543626	0.25661060943555	0.181283119146183	0.0082	0.0088	0.0765	0.0148	0.036	0.0244	0.0236	0.0341	0.0015	0.0409	0.0416	0.1057	0.0013	0.0451	0.1126	0.0196	0.0189	0.0038	9e-04	0.018	0.0152	0.1534	0.0359	0.1044	0.049	0.0011
3	rs13085767	27404374	0.83	0.29697514221559	0.89	0.529866637543626	0.242849633159748	0.183409950093433	0.0082	0.0088	0.0764	0.0148	0.036	0.0244	0.0236	0.0341	0.0014	0.041	0.0418	0.1056	0.0014	0.045	0.1128	0.0196	0.0188	0.0037	9e-04	0.0181	0.0152	0.1532	0.036	0.1045	0.049	0.0011
3	rs4973768	27416013	0.83	0.29697514221559	0.89	0.529866637543626	0.234886609972087	0.216838146748	0.0081	0.0087	0.0763	0.0148	0.036	0.0245	0.0235	0.0341	0.0014	0.0412	0.0419	0.1055	0.0014	0.0448	0.1131	0.0197	0.0188	0.0034	9e-04	0.0182	0.0153	0.1531	0.0361	0.1046	0.0489	0.0011
3	rs2307033	27433163	0.83	0.29697514221559	0.89	0.529866637543626	0.211959236921818	0.202822067705051	0.008	0.0087	0.0758	0.0147	0.0359	0.0245	0.0231	0.034	0.0014	0.0415	0.0416	0.1058	0.0015	0.0446	0.1129	0.0194	0.0186	0.0032	9e-04	0.0184	0.0156	0.1532	0.0362	0.105	0.0501	0.0011
3	rs17630832	27434574	0.83	0.29697514221559	0.89	0.529866637543626	0.212241239020443	0.205031027814134	0.008	0.0087	0.0758	0.0147	0.0359	0.0245	0.0231	0.034	0.0014	0.0415	0.0416	0.1058	0.0015	0.0446	0.1129	0.0194	0.0186	0.0032	9e-04	0.0184	0.0156	0.1532	0.0362	0.105	0.0501	0.0011
3	rs114662202	27436597	0.83	0.29697514221559	0.89	0.529866637543626	0.214626496808067	0.20798869413567	0.008	0.0087	0.0758	0.0147	0.0358	0.0245	0.0231	0.034	0.0014	0.0415	0.0416	0.1058	0.0015	0.0446	0.1129	0.0194	0.0186	0.0032	9e-04	0.0184	0.0156	0.1532	0.0363	0.105	0.0501	0.0011
3	rs7612092	27441755	0.83	0.29697514221559	0.89	0.529866637543626	0.222409622710071	0.213839181615378	0.008	0.0087	0.0758	0.0146	0.0357	0.0244	0.0231	0.034	0.0014	0.0415	0.0416	0.1058	0.0015	0.0446	0.1129	0.0194	0.0186	0.0032	9e-04	0.0184	0.0156	0.1532	0.0364	0.105	0.0501	0.0011
3	rs1124873	27445430	0.83	0.29697514221559	0.89	0.529866637543626	0.227070275042592	0.215872693787667	0.008	0.0087	0.0759	0.0146	0.0356	0.0244	0.0231	0.034	0.0014	0.0415	0.0416	0.1058	0.0015	0.0446	0.1129	0.0194	0.0186	0.0032	9e-04	0.0184	0.0156	0.1532	0.0364	0.105	0.0501	0.0011
3	rs6768214	27456543	0.83	0.29697514221559	0.89	0.529866637543626	0.216048561307619	0.206296871481922	0.008	0.0087	0.0759	0.0147	0.0356	0.0246	0.023	0.034	0.0014	0.0415	0.0416	0.1055	0.0015	0.0446	0.1124	0.0194	0.0187	0.0032	9e-04	0.0184	0.0156	0.1532	0.0365	0.1052	0.0502	0.0011
3	rs79251239	27463229	0.83	0.29697514221559	0.89	0.529866637543626	0.211878703649563	0.205241821329961	0.008	0.0087	0.0759	0.0147	0.0357	0.0246	0.023	0.034	0.0014	0.0415	0.0416	0.1055	0.0015	0.0446	0.1124	0.0194	0.0187	0.0032	9e-04	0.0184	0.0156	0.1529	0.0366	0.1052	0.0502	0.0011
3	rs3755652	27472936	0.83	0.29697514221559	0.9	0.479198205640863	0.178811133851114	0.144330712889343	0.008	0.0087	0.0759	0.0149	0.0358	0.0246	0.023	0.034	0.0013	0.0416	0.0418	0.1048	0.0015	0.0446	0.1122	0.0194	0.0187	0.0031	9e-04	0.0184	0.0156	0.1528	0.0369	0.1053	0.0501	0.0011
3	rs111436441	27484949	0.83	0.29697514221559	0.9	0.479198205640863	0.173772631669048	0.154528282011522	0.008	0.0087	0.076	0.0149	0.0358	0.0247	0.0229	0.034	0.0013	0.0416	0.0418	0.1048	0.0015	0.0447	0.1122	0.0194	0.0187	0.0031	9e-04	0.0184	0.0156	0.1528	0.0369	0.1053	0.0501	0.0012
3	rs6797389	27502070	0.83	0.29697514221559	0.9	0.479198205640863	0.163945725853488	0.134024591876907	0.008	0.0087	0.0763	0.0148	0.0359	0.0247	0.0229	0.0339	0.0013	0.0416	0.0421	0.1045	0.0015	0.0447	0.1122	0.0194	0.0188	0.003	9e-04	0.0185	0.0157	0.1527	0.0369	0.1051	0.05	0.0012
3	rs114872596	27503740	0.83	0.29697514221559	0.9	0.479198205640863	0.161765085584022	0.134751448446218	0.008	0.0087	0.0763	0.0148	0.0359	0.0247	0.0229	0.0339	0.0013	0.0416	0.0421	0.1045	0.0015	0.0447	0.1122	0.0194	0.0188	0.003	9e-04	0.0185	0.0157	0.1527	0.0369	0.1051	0.05	0.0012
3	rs113484532	27511663	0.83	0.29697514221559	0.9	0.479198205640863	0.162075558298139	0.139418965422026	0.008	0.0087	0.0763	0.0148	0.0359	0.0248	0.0229	0.0339	0.0013	0.0416	0.0421	0.1045	0.0015	0.0446	0.1122	0.0194	0.0188	0.003	9e-04	0.0185	0.0157	0.1527	0.0369	0.1051	0.05	0.0012
3	rs440015	27522408	0.83	0.29697514221559	0.92	0.387761932740255	0.161317241233828	0.137123690700647	0.008	0.0087	0.0763	0.0148	0.0359	0.0248	0.0229	0.0339	0.0013	0.0416	0.0421	0.1045	0.0015	0.0445	0.1122	0.0194	0.0188	0.003	9e-04	0.0185	0.0157	0.1528	0.0368	0.1051	0.05	0.0011
3	rs79345219	27530468	0.83	0.29697514221559	0.92	0.387761932740255	0.153246887140418	0.140064134304325	0.0079	0.0086	0.0762	0.0148	0.036	0.0249	0.0229	0.0339	0.0013	0.0415	0.0423	0.1044	0.0015	0.0441	0.1125	0.0196	0.0188	0.003	9e-04	0.0185	0.0157	0.1527	0.0364	0.1055	0.05	0.0011
3	rs13082711	27537909	0.83	0.29697514221559	0.92	0.387761932740255	0.151549241444167	0.151196152137267	0.0079	0.0086	0.0761	0.0148	0.036	0.025	0.0229	0.0339	0.0013	0.0414	0.0424	0.1041	0.0015	0.0437	0.1127	0.0198	0.0188	0.003	9e-04	0.0186	0.0158	0.1528	0.0359	0.106	0.0499	0.0011
3	rs116126597	27538598	0.83	0.29697514221559	0.92	0.387761932740255	0.150423690861192	0.149492642432716	0.0079	0.0086	0.0761	0.0148	0.036	0.025	0.0229	0.0339	0.0013	0.0414	0.0424	0.1041	0.0015	0.0437	0.1127	0.0198	0.0188	0.003	9e-04	0.0186	0.0158	0.1528	0.0359	0.106	0.0499	0.0011
3	rs62257237	27549506	0.83	0.29697514221559	0.92	0.387761932740255	0.145646901632104	0.135753234436124	0.0079	0.0086	0.076	0.0148	0.0361	0.0251	0.0229	0.0338	0.0013	0.0414	0.0427	0.104	0.0015	0.0437	0.1128	0.0198	0.0188	0.003	9e-04	0.0186	0.0158	0.1527	0.0358	0.1062	0.0499	0.0011
3	rs629462	27553839	0.83	0.29697514221559	0.92	0.387761932740255	0.143967680461326	0.132394466207228	0.0079	0.0086	0.0759	0.0148	0.0361	0.0251	0.0229	0.0338	0.0013	0.0414	0.0428	0.1039	0.0015	0.0436	0.1129	0.0198	0.0188	0.003	0.001	0.0186	0.0158	0.1527	0.0357	0.1063	0.0498	0.0011
3	rs77150136	27565787	0.83	0.29697514221559	0.92	0.387761932740255	0.139851977461392	0.137764962141785	0.0079	0.0085	0.0759	0.0148	0.0362	0.0252	0.0229	0.0337	0.0013	0.0414	0.0431	0.1041	0.0015	0.0435	0.1127	0.0198	0.0189	0.003	0.001	0.0187	0.0158	0.1524	0.0357	0.1064	0.0497	0.0011
3	rs2724541	27579916	0.83	0.29697514221559	0.92	0.387761932740255	0.133488816549037	0.129425089351059	0.0078	0.0085	0.0757	0.0148	0.0364	0.0252	0.0227	0.0337	0.0013	0.0415	0.0436	0.1043	0.0015	0.0434	0.1125	0.0199	0.019	0.0029	0.001	0.0188	0.0158	0.152	0.0357	0.1066	0.0497	0.0012
3	rs13091835	27588090	0.84	0.258953137461488	0.92	0.387761932740255	0.139725498423475	0.114018222871647	0.0079	0.0083	0.076	0.0147	0.0364	0.0254	0.0226	0.0336	0.0013	0.0416	0.0438	0.105	0.0015	0.0429	0.113	0.0196	0.0185	0.0029	0.001	0.0189	0.0158	0.1516	0.0354	0.1065	0.0501	0.0012
3	rs62250599	27597579	0.84	0.258953137461488	0.92	0.387761932740255	0.155898663706948	0.11444570419554	0.0078	0.0082	0.0759	0.0147	0.0366	0.0258	0.0222	0.0333	0.002	0.0417	0.0439	0.106	0.0015	0.042	0.1135	0.0199	0.018	0.0027	8e-04	0.0189	0.016	0.1513	0.0353	0.1064	0.0493	0.0012
3	rs6776900	27597988	0.84	0.258953137461488	0.92	0.387761932740255	0.153581070658309	0.104769529533759	0.0079	0.0083	0.0759	0.0147	0.0366	0.0258	0.0222	0.0333	0.0021	0.0416	0.0439	0.106	0.0016	0.042	0.1135	0.0199	0.018	0.0027	8e-04	0.0188	0.016	0.1513	0.0353	0.1064	0.049	0.0013
3	rs9852113	27602032	0.84	0.258953137461488	0.92	0.387761932740255	0.14342122020955	0.108768377832217	0.0079	0.0083	0.0759	0.0146	0.0367	0.0258	0.0221	0.0332	0.0021	0.0418	0.0438	0.1064	0.0016	0.0419	0.114	0.0198	0.0181	0.0027	8e-04	0.0188	0.016	0.1509	0.0356	0.1063	0.0487	0.0013
3	rs34345115	27605382	0.84	0.258953137461488	0.92	0.387761932740255	0.135217851157683	0.117282286432709	0.0079	0.0082	0.0763	0.0146	0.0368	0.0259	0.0219	0.033	0.0022	0.0419	0.0436	0.1063	0.0017	0.0416	0.1144	0.0198	0.0181	0.0028	8e-04	0.0188	0.0161	0.1505	0.0354	0.1062	0.0487	0.0014
3	rs12639253	27612399	0.85	0.2244882202137	0.92	0.387761932740255	0.204503891766944	0.0866626688665699	0.0078	0.0081	0.0764	0.0147	0.0379	0.0274	0.0215	0.0318	0.0027	0.0426	0.0419	0.1054	0.0025	0.0396	0.1176	0.0193	0.0188	0.0036	0.001	0.0191	0.0168	0.1486	0.0341	0.1052	0.0486	0.0016
3	rs9874396	27623601	0.84	0.258953137461488	0.92	0.387761932740255	0.304972916503599	0.0793473405908469	0.0081	0.008	0.0768	0.0148	0.0379	0.0275	0.0209	0.0311	0.0036	0.0424	0.0411	0.1046	0.0027	0.0389	0.119	0.0196	0.0185	0.004	0.0011	0.0193	0.0172	0.1495	0.0336	0.1028	0.0491	0.0025
3	rs2643807	27626559	0.84	0.258953137461488	0.92	0.387761932740255	0.301886441169859	0.0531959351761616	0.0083	0.008	0.0769	0.0149	0.0379	0.0275	0.021	0.0308	0.0036	0.0424	0.0412	0.1041	0.0027	0.0392	0.1189	0.0196	0.0184	0.0041	0.0011	0.0179	0.0172	0.1496	0.0336	0.1028	0.0502	0.0025
3	rs2642905	27638500	0.84	0.258953137461488	0.92	0.387761932740255	0.332570452855232	0.0769916772619954	0.0083	0.008	0.0761	0.015	0.0379	0.0277	0.0209	0.0311	0.0036	0.0421	0.0408	0.1037	0.003	0.0392	0.1193	0.0198	0.0183	0.0044	0.0011	0.0179	0.0172	0.1492	0.0334	0.1031	0.0508	0.0028
3	rs73057751	27639277	0.84	0.258953137461488	0.92	0.387761932740255	0.364858575814722	0.06807173161209	0.0084	0.0081	0.076	0.015	0.038	0.0277	0.0209	0.0311	0.0037	0.0421	0.0408	0.1036	0.0029	0.0389	0.1194	0.0198	0.0183	0.0045	0.0012	0.0179	0.0171	0.1487	0.0334	0.1031	0.0511	0.0028
3	rs2642941	27646146	0.84	0.258953137461488	0.92	0.387761932740255	0.36442727365728	0.0773578385758807	0.0084	0.0081	0.0759	0.015	0.038	0.0277	0.0209	0.0311	0.0037	0.0422	0.0407	0.1036	0.0029	0.0389	0.1194	0.0198	0.0183	0.0046	0.0012	0.0179	0.0171	0.1487	0.0334	0.1031	0.0512	0.0028
3	rs56138756	27649948	0.84	0.258953137461488	0.92	0.387761932740255	0.364373379251545	0.0872005922721465	0.0084	0.0081	0.0759	0.015	0.0381	0.0277	0.0209	0.0311	0.0037	0.0422	0.0407	0.1036	0.0029	0.039	0.1195	0.0198	0.0183	0.0046	0.0012	0.0179	0.0171	0.1487	0.0333	0.1029	0.0512	0.0029
3	rs12715123	27651544	0.84	0.258953137461488	0.92	0.387761932740255	0.364858575814722	0.081282539539209	0.0084	0.0081	0.0759	0.015	0.0381	0.0277	0.0209	0.031	0.0037	0.0422	0.0407	0.1037	0.0029	0.039	0.1195	0.0199	0.0183	0.0046	0.0012	0.0179	0.017	0.1487	0.0333	0.1029	0.0512	0.0029
3	rs11714340	27652167	0.84	0.258953137461488	0.92	0.387761932740255	0.364103968443051	0.0899101185383723	0.0084	0.0081	0.0759	0.015	0.0381	0.0277	0.0209	0.031	0.0037	0.0423	0.0407	0.1037	0.0029	0.039	0.1195	0.0199	0.0183	0.0046	0.0012	0.0179	0.017	0.1487	0.0333	0.1029	0.0512	0.0029
3	rs3913109	27663711	0.86	0.193417951625055	0.92	0.387761932740255	0.517523801880058	0.142098864716705	0.0085	0.0082	0.0768	0.0151	0.0383	0.0261	0.0193	0.0296	0.0044	0.0457	0.0406	0.1035	0.0034	0.0429	0.1213	0.0194	0.0167	0.0058	0.0013	0.0184	0.0153	0.1476	0.0304	0.1017	0.0504	0.0037
3	rs3846008	27668458	0.86	0.193417951625055	0.92	0.387761932740255	0.528347068865601	0.117973900030531	0.0085	0.0082	0.0767	0.0151	0.0383	0.0261	0.0193	0.0298	0.0045	0.0458	0.0406	0.1035	0.0034	0.0429	0.1213	0.0194	0.0166	0.0058	0.0013	0.0184	0.0153	0.1475	0.0304	0.1014	0.0505	0.0037
3	rs2642913	27679283	0.86	0.193417951625055	0.92	0.387761932740255	0.581470699643116	0.154910747788584	0.0085	0.0082	0.0767	0.0151	0.0381	0.026	0.0193	0.0297	0.0045	0.046	0.0406	0.1034	0.0034	0.043	0.1212	0.0194	0.0166	0.0058	0.0013	0.0184	0.0153	0.1473	0.0301	0.1018	0.0505	0.0037
3	rs9824266	27691258	0.86	0.193417951625055	0.91	0.431857736337621	0.728208748172121	0.205241821329961	0.0087	0.0083	0.0765	0.0151	0.0376	0.0257	0.0192	0.0296	0.0047	0.0465	0.0408	0.1032	0.0035	0.0431	0.1212	0.0193	0.0165	0.006	0.0014	0.0185	0.0152	0.1471	0.0291	0.1029	0.0505	0.0038
3	rs115119855	27696165	0.86	0.193417951625055	0.91	0.431857736337621	0.739345990559121	0.174355430990166	0.0087	0.0083	0.0765	0.0151	0.0375	0.0257	0.0192	0.0296	0.0048	0.0466	0.0408	0.1032	0.0035	0.0431	0.1212	0.0193	0.0165	0.006	0.0014	0.0185	0.0152	0.1471	0.029	0.103	0.0505	0.0038
3	rs62253069	27698448	0.86	0.193417951625055	0.91	0.431857736337621	0.739194990806658	0.154432718292155	0.0087	0.0084	0.0766	0.0151	0.0378	0.0256	0.0192	0.0296	0.0048	0.0469	0.0408	0.1024	0.0036	0.0431	0.1213	0.0193	0.0164	0.006	0.0014	0.0185	0.0151	0.147	0.0289	0.1032	0.0505	0.0038
3	rs2370988	27703103	0.86	0.193417951625055	0.91	0.431857736337621	0.743958000544699	0.106262326084331	0.0088	0.0084	0.0766	0.0152	0.0377	0.0256	0.0192	0.0296	0.0048	0.047	0.0408	0.1024	0.0036	0.0432	0.1213	0.0193	0.0164	0.006	0.0014	0.0186	0.0151	0.147	0.0287	0.1034	0.0505	0.0038
3	rs2643845	27706375	0.86	0.193417951625055	0.91	0.431857736337621	0.657226857043764	0.0902218807645841	0.0088	0.0084	0.0766	0.0151	0.0376	0.0256	0.0192	0.0296	0.0047	0.0471	0.0408	0.1024	0.0037	0.0432	0.1213	0.0193	0.0164	0.006	0.0015	0.0185	0.0151	0.1471	0.0287	0.1034	0.0505	0.0038
3	rs13325072	27710286	0.86	0.193417951625055	0.91	0.431857736337621	0.588533750814475	0.126658493928512	0.0089	0.0085	0.0766	0.0152	0.0376	0.0257	0.0193	0.0297	0.0046	0.0471	0.0409	0.1024	0.0038	0.0432	0.1212	0.0195	0.0164	0.0061	0.0015	0.0185	0.0149	0.1472	0.0287	0.1031	0.0498	0.0039
3	rs9879973	27712444	0.86	0.193417951625055	0.91	0.431857736337621	0.580455261459969	0.119361731469192	0.0089	0.0084	0.0766	0.0152	0.0378	0.0256	0.0194	0.0296	0.0046	0.0471	0.0408	0.1022	0.0038	0.0432	0.1213	0.0195	0.0164	0.0061	0.0015	0.0185	0.0147	0.1475	0.0287	0.1031	0.0497	0.0039
3	rs7614831	27721841	0.86	0.193417951625055	0.91	0.431857736337621	0.522020536279546	0.186871369457238	0.0092	0.0086	0.0763	0.0155	0.0388	0.025	0.0194	0.0289	0.0047	0.0474	0.0408	0.1032	0.004	0.0436	0.122	0.0193	0.0162	0.0063	0.0017	0.0182	0.0144	0.147	0.0282	0.1022	0.0493	0.004
3	rs2642935	27726951	0.86	0.193417951625055	0.91	0.431857736337621	0.446097956820993	0.258847792122691	0.0097	0.0088	0.0755	0.0157	0.04	0.0245	0.0195	0.0282	0.0048	0.0477	0.0408	0.1042	0.0044	0.0442	0.1225	0.0193	0.0162	0.0064	0.0019	0.0178	0.0141	0.1461	0.0276	0.1011	0.0489	0.0043
3	rs114819843	27731532	0.86	0.193417951625055	0.91	0.431857736337621	0.447052945040749	0.258506954013813	0.0097	0.0087	0.0755	0.0157	0.04	0.0245	0.0195	0.0282	0.0048	0.0476	0.0407	0.1044	0.0044	0.0442	0.1225	0.0193	0.0162	0.0064	0.0019	0.0178	0.0141	0.1461	0.0276	0.1011	0.0489	0.0043
3	rs114823334	27740764	0.86	0.193417951625055	0.91	0.431857736337621	0.454427919246326	0.289262050115139	0.0097	0.0087	0.0755	0.0157	0.0401	0.0246	0.0195	0.0282	0.0048	0.0476	0.0407	0.1044	0.0044	0.0442	0.1225	0.0193	0.0162	0.0064	0.0019	0.0178	0.0141	0.146	0.0276	0.1011	0.0489	0.0043
3	rs76066713	27740972	0.86	0.193417951625055	0.9	0.479198205640863	0.454367721366957	0.290674320126259	0.0097	0.0087	0.0755	0.0157	0.0401	0.0246	0.0195	0.0282	0.0048	0.0476	0.0407	0.1044	0.0044	0.0442	0.1225	0.0193	0.0162	0.0064	0.0019	0.0178	0.0141	0.146	0.0276	0.1011	0.0489	0.0043
3	rs75403924	27743934	0.86	0.193417951625055	0.9	0.479198205640863	0.460164526088845	0.27827221714085	0.0097	0.0087	0.0755	0.0157	0.0401	0.0246	0.0195	0.0282	0.0048	0.0476	0.0407	0.1044	0.0044	0.0442	0.1225	0.0193	0.0162	0.0064	0.0019	0.0178	0.0141	0.146	0.0276	0.1011	0.0489	0.0043
3	rs2371108	27757018	0.85	0.2244882202137	0.91	0.431857736337621	0.505031827348103	0.361046108028788	0.0102	0.0086	0.075	0.0158	0.0407	0.0247	0.0195	0.0275	0.005	0.0479	0.0406	0.1047	0.0046	0.044	0.1228	0.0191	0.0162	0.0064	0.002	0.0178	0.0139	0.1453	0.0273	0.1008	0.0492	0.0045
3	rs75816802	27758317	0.86	0.193417951625055	0.9	0.479198205640863	0.524017866693886	0.380776902725639	0.0102	0.0085	0.075	0.0158	0.0408	0.0246	0.0195	0.0274	0.005	0.048	0.0408	0.1049	0.0046	0.044	0.1225	0.0191	0.0162	0.0064	0.002	0.0178	0.0139	0.1452	0.0272	0.1007	0.0493	0.0046
3	rs77313316	27770456	0.85	0.2244882202137	0.9	0.479198205640863	0.628925949838856	0.367842447748089	0.0105	0.0083	0.0749	0.0157	0.0414	0.0241	0.0196	0.0268	0.0052	0.0482	0.0407	0.1063	0.0047	0.0437	0.1221	0.0188	0.0162	0.0064	0.0021	0.0176	0.0139	0.1449	0.0271	0.0999	0.05	0.0051
3	rs77661128	27770591	0.85	0.2244882202137	0.89	0.529866637543626	0.629066393163425	0.368094852122376	0.0105	0.0083	0.0749	0.0157	0.0414	0.0241	0.0196	0.0268	0.0052	0.0482	0.0407	0.1063	0.0047	0.0437	0.1221	0.0188	0.0162	0.0064	0.0021	0.0176	0.0139	0.1449	0.0271	0.0999	0.05	0.0051
3	rs76072411	27781303	0.85	0.2244882202137	0.89	0.529866637543626	0.730310072955549	0.501174549437047	0.0106	0.0081	0.075	0.0157	0.0414	0.0239	0.0196	0.0269	0.0053	0.0483	0.0406	0.1066	0.0048	0.0435	0.1216	0.0189	0.0162	0.0064	0.0021	0.0175	0.0139	0.1449	0.027	0.0996	0.0503	0.0054
3	rs9878516	27782360	0.85	0.2244882202137	0.89	0.529866637543626	0.731587181481971	0.4762433615825	0.0106	0.0081	0.075	0.0157	0.0414	0.0239	0.0197	0.0269	0.0053	0.0483	0.0406	0.1066	0.0048	0.0434	0.1216	0.0189	0.0162	0.0064	0.0021	0.0175	0.0139	0.1449	0.027	0.0996	0.0504	0.0054
3	rs17634838	27788636	0.85	0.2244882202137	0.88	0.583941145430028	0.733166145496911	0.445384566207761	0.0107	0.0081	0.0751	0.0157	0.0415	0.0238	0.0197	0.0269	0.0053	0.0485	0.0406	0.1065	0.0048	0.0434	0.1215	0.0189	0.0162	0.0064	0.0021	0.0175	0.0139	0.1449	0.027	0.0993	0.0505	0.0054
3	rs11129295	27788780	0.85	0.2244882202137	0.88	0.583941145430028	0.789445276948728	0.471242754429821	0.0107	0.0081	0.0746	0.0157	0.0415	0.0238	0.0197	0.0269	0.0053	0.0485	0.0406	0.1065	0.0048	0.0434	0.1215	0.0189	0.0162	0.0069	0.0021	0.0175	0.0139	0.1448	0.027	0.0993	0.0505	0.0054
3	rs116883212	27795289	0.85	0.2244882202137	0.88	0.583941145430028	0.847199134844817	0.491872410212389	0.0107	0.0082	0.0748	0.0157	0.0415	0.0239	0.0197	0.0267	0.0054	0.0484	0.0407	0.107	0.0047	0.0434	0.1212	0.0189	0.0162	0.007	0.0021	0.0175	0.0139	0.1446	0.027	0.0991	0.0505	0.0054
3	rs112950344	27804465	0.85	0.2244882202137	0.88	0.583941145430028	0.843518418152461	0.474620041551725	0.0107	0.0084	0.0753	0.0156	0.0416	0.0239	0.0199	0.0261	0.0054	0.0482	0.0408	0.1081	0.0045	0.0431	0.1211	0.019	0.0162	0.0067	0.0021	0.0174	0.0139	0.1443	0.027	0.099	0.0505	0.0053
3	rs7630222	27806690	0.85	0.2244882202137	0.88	0.583941145430028	0.84239955621981	0.467198311908208	0.0107	0.0084	0.0754	0.0156	0.0416	0.024	0.0199	0.026	0.0055	0.0482	0.0408	0.1082	0.0044	0.0431	0.1211	0.019	0.0162	0.0067	0.0021	0.0174	0.0139	0.1443	0.027	0.0989	0.0506	0.0053
3	rs11711117	27809342	0.85	0.2244882202137	0.88	0.583941145430028	0.712311458199186	0.447247306307564	0.0107	0.0084	0.0754	0.0156	0.0416	0.024	0.02	0.026	0.0052	0.0481	0.0408	0.1083	0.0044	0.0431	0.1211	0.019	0.0162	0.0067	0.0021	0.0174	0.0139	0.1443	0.027	0.099	0.0506	0.0053
3	rs4287883	27817125	0.85	0.2244882202137	0.88	0.583941145430028	0.717742311783167	0.462491324204394	0.0107	0.0084	0.0753	0.0156	0.0417	0.024	0.02	0.0258	0.0051	0.0481	0.0408	0.1082	0.0043	0.0432	0.1211	0.0191	0.0162	0.0066	0.0021	0.0174	0.014	0.1445	0.0269	0.0989	0.0508	0.0053
3	rs12633504	27819955	0.85	0.2244882202137	0.88	0.583941145430028	0.749645774289815	0.472592916931945	0.0108	0.0083	0.075	0.0156	0.0417	0.024	0.02	0.0257	0.0052	0.048	0.0409	0.1083	0.0043	0.0432	0.1213	0.0191	0.0162	0.0067	0.0021	0.0173	0.014	0.1446	0.0268	0.0987	0.0511	0.0053
3	rs7627710	27823887	0.85	0.2244882202137	0.88	0.583941145430028	0.784324513114334	0.519910673002115	0.0108	0.0083	0.0749	0.0157	0.042	0.024	0.02	0.0257	0.0052	0.0481	0.041	0.1083	0.0042	0.0434	0.1215	0.0191	0.016	0.0066	0.0021	0.0173	0.014	0.144	0.0268	0.0983	0.0513	0.0053
3	rs34089683	27827398	0.85	0.2244882202137	0.88	0.583941145430028	0.821894278962839	0.542591677348142	0.0109	0.0082	0.0749	0.0157	0.0421	0.024	0.02	0.0257	0.0052	0.0483	0.041	0.1082	0.0042	0.0432	0.1218	0.0191	0.016	0.0066	0.0021	0.0173	0.0141	0.1438	0.0268	0.0983	0.0513	0.0054
3	rs9817112	27827733	0.85	0.2244882202137	0.88	0.583941145430028	1.01470533670601	0.539795793591803	0.0109	0.0082	0.0749	0.0157	0.042	0.024	0.02	0.0257	0.0052	0.0486	0.0411	0.1082	0.0042	0.0431	0.1217	0.0191	0.016	0.0066	0.0019	0.0172	0.0141	0.1438	0.0268	0.0981	0.0513	0.0054
3	rs114731773	27828664	0.85	0.2244882202137	0.88	0.583941145430028	1.01954495698375	0.584379691336892	0.0109	0.0082	0.0749	0.0157	0.042	0.024	0.02	0.0257	0.0052	0.0486	0.0411	0.1082	0.0042	0.0431	0.1217	0.0191	0.016	0.0066	0.0019	0.0172	0.0141	0.1437	0.0268	0.0981	0.0513	0.0054
3	rs733302	27832603	0.85	0.2244882202137	0.88	0.583941145430028	1.09966384298176	0.721581577076883	0.0112	0.0079	0.0749	0.0171	0.0428	0.0237	0.0208	0.0248	0.0049	0.0488	0.0418	0.1088	0.0037	0.0436	0.1229	0.0192	0.0161	0.0066	0.002	0.0161	0.0148	0.142	0.0267	0.0961	0.0508	0.0055
3	rs730510	27833251	0.85	0.2244882202137	0.88	0.583941145430028	0.874696447906909	0.595515291962389	0.0112	0.0078	0.0752	0.0176	0.043	0.0236	0.021	0.0246	0.0047	0.0488	0.042	0.1082	0.0038	0.0439	0.1219	0.0195	0.0162	0.0066	0.0022	0.0157	0.015	0.1424	0.0266	0.0957	0.0507	0.0055
3	rs78692994	27834424	0.85	0.2244882202137	0.88	0.583941145430028	0.744866765494695	0.562685303647431	0.0112	0.0078	0.0752	0.0179	0.0433	0.0234	0.021	0.0245	0.0046	0.0486	0.0419	0.1085	0.0038	0.0444	0.1223	0.0194	0.0162	0.0065	0.0025	0.0156	0.0152	0.1419	0.0266	0.0952	0.0506	0.0054
3	rs62250673	27837478	0.85	0.2244882202137	0.87	0.641494868499257	0.472417810375077	0.533378895195939	0.0114	0.0079	0.0753	0.0186	0.0439	0.0233	0.0213	0.0243	0.0043	0.0477	0.0422	0.1099	0.0038	0.0448	0.1222	0.0194	0.0167	0.0062	0.0026	0.0154	0.0154	0.1402	0.0266	0.0942	0.0508	0.0051
3	rs36043059	27837526	0.85	0.2244882202137	0.87	0.641494868499257	0.459740626964706	0.528092426580514	0.0114	0.0079	0.0753	0.0184	0.0439	0.0233	0.0213	0.0242	0.0043	0.0478	0.0424	0.1099	0.0038	0.0448	0.1221	0.0194	0.0168	0.0062	0.0026	0.0153	0.0155	0.1403	0.0266	0.0942	0.0507	0.0051
3	rs13066666	27839867	0.85	0.2244882202137	0.87	0.641494868499257	0.324245762310591	0.50776740458959	0.0115	0.008	0.0756	0.0191	0.0445	0.0232	0.0216	0.0242	0.0039	0.0466	0.0426	0.1118	0.0038	0.0453	0.1216	0.0193	0.0172	0.0058	0.0027	0.015	0.0158	0.1389	0.0267	0.0931	0.0509	0.0047
3	rs13081726	27840071	0.85	0.2244882202137	0.87	0.641494868499257	0.310798631760241	0.489553860288026	0.0115	0.008	0.0758	0.0192	0.0445	0.0233	0.0217	0.0243	0.0038	0.0461	0.0426	0.112	0.0038	0.0455	0.1217	0.0193	0.0173	0.0057	0.0027	0.0149	0.0157	0.1385	0.0266	0.0931	0.0509	0.0046
3	rs78589336	27840692	0.84	0.258953137461488	0.87	0.641494868499257	0.234162227446173	0.432403595239717	0.0117	0.0079	0.0773	0.0197	0.0452	0.0232	0.0218	0.0252	0.0037	0.0432	0.0427	0.1121	0.0039	0.046	0.1206	0.019	0.0178	0.0056	0.0028	0.0149	0.0159	0.1371	0.0267	0.0934	0.0513	0.0044
3	rs79899441	27841114	0.84	0.258953137461488	0.87	0.641494868499257	0.114032143156702	0.433327400364691	0.0119	0.008	0.0783	0.0201	0.0459	0.0232	0.0218	0.0252	0.0037	0.0412	0.043	0.1124	0.0039	0.0464	0.1199	0.0189	0.0182	0.0055	0.0028	0.0149	0.0161	0.1363	0.0267	0.0936	0.0515	0.0042
3	rs2887947	27842622	0.82	0.338707801994422	0.87	0.641494868499257	0.123043717717137	0.789558340107016	0.0127	0.0084	0.079	0.0202	0.047	0.0221	0.0218	0.0241	0.0044	0.0393	0.0445	0.1117	0.0046	0.0463	0.1178	0.0193	0.0191	0.006	0.0032	0.0152	0.0164	0.1344	0.0266	0.0929	0.0524	0.0042
3	rs11129300	27850434	0.82	0.338707801994422	0.87	0.641494868499257	0.114788142754782	0.698335068600394	0.0128	0.0084	0.0787	0.0205	0.0466	0.0221	0.0213	0.0243	0.0045	0.0384	0.0452	0.111	0.005	0.0466	0.1181	0.0194	0.0185	0.006	0.0034	0.0153	0.0162	0.1355	0.0269	0.0925	0.0525	0.0042
3	rs10510597	27850945	0.82	0.338707801994422	0.87	0.641494868499257	0.115659931591027	0.693587709237662	0.0128	0.0084	0.0787	0.0205	0.0466	0.0222	0.0214	0.0243	0.0045	0.0384	0.0452	0.111	0.005	0.0466	0.1183	0.0195	0.0185	0.006	0.0034	0.0153	0.0162	0.135	0.0269	0.0924	0.0525	0.0042
3	rs34991370	27868812	0.82	0.338707801994422	0.87	0.641494868499257	0.1201951425807	0.736571494369396	0.0127	0.0085	0.0788	0.0205	0.0467	0.0221	0.0213	0.0243	0.0045	0.0385	0.0452	0.1111	0.005	0.0463	0.1186	0.0194	0.0184	0.0061	0.0034	0.0154	0.0162	0.135	0.0267	0.0924	0.0525	0.0042
3	rs73047593	27871281	0.82	0.338707801994422	0.87	0.641494868499257	0.126170699649891	0.727269722868227	0.0127	0.0087	0.0788	0.0205	0.0467	0.0221	0.0213	0.0242	0.0045	0.0385	0.0452	0.1114	0.005	0.0463	0.1187	0.0194	0.0184	0.0061	0.0034	0.0154	0.0162	0.135	0.0266	0.0924	0.0525	0.0041
3	rs114992976	27880812	0.82	0.338707801994422	0.87	0.641494868499257	0.131742655506076	0.714559975966336	0.0126	0.0088	0.0787	0.0205	0.0467	0.0221	0.0212	0.0242	0.0045	0.0384	0.0453	0.1115	0.005	0.0463	0.1188	0.0194	0.0183	0.0062	0.0034	0.0155	0.0162	0.1349	0.0264	0.0923	0.0524	0.0041
3	rs1871221	27886406	0.82	0.338707801994422	0.87	0.641494868499257	0.133058650318882	0.715156964413783	0.0126	0.0088	0.0786	0.0205	0.0467	0.0221	0.0212	0.0242	0.0045	0.0384	0.0454	0.1116	0.005	0.0463	0.1188	0.0194	0.0183	0.0062	0.0034	0.0155	0.0162	0.135	0.0264	0.0923	0.0524	0.0041
3	rs73049213	27887171	0.82	0.338707801994422	0.85	0.767309033253442	0.132323168756906	0.707255903308273	0.0126	0.0088	0.0786	0.0205	0.0467	0.0221	0.0212	0.0242	0.0045	0.0384	0.0453	0.1116	0.005	0.0463	0.1188	0.0194	0.0183	0.0062	0.0034	0.0156	0.0162	0.135	0.0264	0.0923	0.0524	0.0041
3	rs2618102	27889312	0.82	0.338707801994422	0.85	0.767309033253442	0.136429915358747	0.719040088930286	0.0126	0.0088	0.0786	0.0206	0.0467	0.0221	0.0212	0.0242	0.0045	0.0384	0.0453	0.1118	0.005	0.0463	0.1187	0.0195	0.0183	0.0062	0.0034	0.0156	0.0162	0.1351	0.0263	0.0924	0.0524	0.0041
3	rs2887957	27901738	0.82	0.338707801994422	0.85	0.767309033253442	0.156641914510086	0.759938556805254	0.0128	0.0088	0.0785	0.0206	0.0466	0.0221	0.0212	0.0238	0.0045	0.0384	0.0453	0.1121	0.005	0.0463	0.1185	0.0196	0.0183	0.0062	0.0033	0.0156	0.0162	0.1352	0.0261	0.0925	0.0523	0.0041
3	rs183890093	27909318	0.82	0.338707801994422	0.85	0.767309033253442	0.158168690470311	0.764025143316452	0.0128	0.0088	0.0785	0.0206	0.0466	0.0221	0.0212	0.0238	0.0045	0.0383	0.0453	0.1121	0.005	0.0463	0.1185	0.0197	0.0183	0.0062	0.0033	0.0156	0.0162	0.1353	0.0261	0.0925	0.0523	0.0041
3	rs76243519	27910905	0.82	0.338707801994422	0.85	0.767309033253442	0.158815947372509	0.76493391825314	0.0128	0.0088	0.0785	0.0206	0.0466	0.0221	0.0212	0.0238	0.0045	0.0383	0.0453	0.1121	0.005	0.0463	0.1184	0.0197	0.0183	0.0062	0.0033	0.0156	0.0162	0.1353	0.0261	0.0925	0.0523	0.0041
3	rs11708641	27916603	0.82	0.338707801994422	0.85	0.767309033253442	0.18426754366976	0.806526329965262	0.0131	0.0088	0.0782	0.0206	0.0466	0.0221	0.0213	0.0238	0.0045	0.0383	0.0452	0.1122	0.005	0.0463	0.1184	0.0198	0.0183	0.0062	0.0033	0.0155	0.0162	0.1353	0.026	0.0926	0.0523	0.0041
3	rs6788898	27928075	0.82	0.338707801994422	0.85	0.767309033253442	0.341682548252216	1.0178957328041	0.013	0.0092	0.0776	0.0208	0.0463	0.0219	0.0213	0.0237	0.0049	0.0377	0.0453	0.1124	0.0052	0.0457	0.1191	0.0209	0.0183	0.0063	0.0035	0.0149	0.0169	0.1349	0.0249	0.0928	0.0526	0.0041
3	rs113537973	27932724	0.82	0.338707801994422	0.85	0.767309033253442	0.406958541732141	1.05964261483454	0.0129	0.0093	0.078	0.021	0.0464	0.0219	0.021	0.0236	0.005	0.0374	0.0448	0.1125	0.0052	0.0456	0.1193	0.0211	0.0184	0.0062	0.0036	0.015	0.0169	0.1346	0.0245	0.0931	0.0527	0.0041
3	rs9878755	27937774	0.82	0.338707801994422	0.85	0.767309033253442	0.439026791515566	1.07146593198802	0.0129	0.0094	0.0782	0.0211	0.0464	0.0219	0.0209	0.0235	0.0051	0.0373	0.0447	0.1126	0.0052	0.0456	0.1194	0.0211	0.0184	0.0062	0.0036	0.015	0.0169	0.1345	0.0244	0.0931	0.0527	0.004
3	rs74758431	27939955	0.82	0.338707801994422	0.85	0.767309033253442	0.45738240154927	1.08363862022679	0.0129	0.0094	0.0782	0.0212	0.0464	0.0219	0.0209	0.0235	0.0051	0.0372	0.0446	0.1126	0.0052	0.0456	0.1194	0.0211	0.0184	0.0063	0.0036	0.015	0.0169	0.1344	0.0244	0.0932	0.0528	0.004
3	rs13317525	27940673	0.82	0.338707801994422	0.85	0.767309033253442	0.469355066982453	1.08786444800737	0.0129	0.0094	0.0782	0.0212	0.0465	0.0219	0.0209	0.0235	0.0051	0.0372	0.0446	0.1126	0.0052	0.0456	0.1194	0.0211	0.0184	0.0063	0.0036	0.015	0.017	0.1344	0.0244	0.0932	0.0528	0.004
3	rs35803561	27941102	0.82	0.338707801994422	0.86	0.702596200902853	0.468315943271994	1.09176791828901	0.0129	0.0094	0.0782	0.0212	0.0464	0.0219	0.0209	0.0235	0.0051	0.0372	0.0446	0.1126	0.0052	0.0456	0.1194	0.0212	0.0184	0.0063	0.0036	0.015	0.0169	0.1343	0.0244	0.0932	0.0528	0.004
3	rs73050932	27946545	0.83	0.29697514221559	0.86	0.702596200902853	0.708528171849161	1.14307302064538	0.0135	0.0094	0.0802	0.0212	0.0469	0.022	0.021	0.0231	0.0052	0.0363	0.046	0.1124	0.0056	0.0445	0.1183	0.0217	0.0184	0.0061	0.0038	0.0154	0.0178	0.1322	0.0244	0.0926	0.0526	0.0037
3	rs2581177	27952483	0.83	0.29697514221559	0.86	0.702596200902853	0.949287656149785	1.17844651782359	0.014	0.0094	0.081	0.0209	0.0469	0.022	0.021	0.0228	0.0052	0.0361	0.0465	0.1124	0.0059	0.0442	0.118	0.0212	0.0181	0.006	0.004	0.0154	0.018	0.1316	0.0248	0.0925	0.0529	0.0036
3	rs114195666	27953384	0.83	0.29697514221559	0.86	0.702596200902853	0.933214773978072	1.19264971733618	0.014	0.0094	0.081	0.0208	0.0469	0.022	0.021	0.0227	0.0052	0.036	0.0468	0.1127	0.0059	0.0441	0.118	0.0213	0.018	0.006	0.004	0.0155	0.018	0.1315	0.0246	0.0926	0.0529	0.0036
3	rs1382416	27953550	0.83	0.29697514221559	0.86	0.702596200902853	0.948111831067431	1.2019145342621	0.014	0.0094	0.0811	0.0208	0.047	0.0219	0.0209	0.0227	0.0052	0.036	0.0468	0.1127	0.0059	0.0441	0.1179	0.0213	0.018	0.006	0.004	0.0155	0.018	0.1315	0.0246	0.0927	0.0529	0.0036
3	rs2581178	27954178	0.83	0.29697514221559	0.87	0.641494868499257	0.83936583943532	1.01099587114294	0.0137	0.0091	0.081	0.0208	0.0471	0.022	0.021	0.0226	0.0053	0.0362	0.0471	0.1128	0.0053	0.0441	0.1179	0.0213	0.0179	0.006	0.0036	0.0155	0.018	0.1318	0.0246	0.0932	0.0529	0.0036
3	rs114917147	27954533	0.83	0.29697514221559	0.87	0.641494868499257	0.819602963730913	1.01099587114294	0.0137	0.0091	0.0809	0.0208	0.0472	0.0219	0.021	0.0226	0.0053	0.0362	0.0471	0.1128	0.0053	0.0441	0.1179	0.0213	0.0179	0.006	0.0036	0.0155	0.018	0.1319	0.0246	0.0932	0.0529	0.0036
3	rs76694877	27966223	0.83	0.29697514221559	0.87	0.641494868499257	1.13231473946465	0.87607739468013	0.0133	0.009	0.0821	0.021	0.0467	0.0208	0.0206	0.0242	0.006	0.036	0.0489	0.1117	0.005	0.0435	0.1162	0.021	0.0179	0.0065	0.0037	0.0149	0.0199	0.1328	0.0248	0.0928	0.0509	0.0039
3	rs4680885	27973513	0.83	0.29697514221559	0.87	0.641494868499257	1.26587661064113	0.995464312457301	0.0134	0.009	0.0822	0.0211	0.0467	0.0208	0.0206	0.0242	0.006	0.036	0.049	0.1117	0.005	0.0435	0.1162	0.021	0.0179	0.0065	0.0038	0.015	0.0199	0.1329	0.0248	0.0928	0.0509	0.0039
3	rs10510598	27974814	0.83	0.29697514221559	0.87	0.641494868499257	1.26239226649739	1.01709296170486	0.0134	0.0091	0.0822	0.021	0.0468	0.0208	0.0206	0.0243	0.006	0.036	0.049	0.1117	0.005	0.0435	0.1162	0.021	0.0179	0.0065	0.0038	0.015	0.0199	0.1328	0.0249	0.0928	0.0508	0.0039
3	rs2169820	27976288	0.83	0.29697514221559	0.87	0.641494868499257	1.11298334659597	0.986678452560972	0.0134	0.0091	0.0824	0.0209	0.0468	0.0208	0.0206	0.0243	0.0059	0.0356	0.049	0.1118	0.005	0.0435	0.1161	0.0209	0.0179	0.0066	0.0038	0.0151	0.0199	0.1328	0.0249	0.0929	0.0507	0.0039
3	rs73053538	27977535	0.83	0.29697514221559	0.87	0.641494868499257	1.04702895264564	1.02255419096616	0.0133	0.0089	0.0827	0.0214	0.047	0.0207	0.0204	0.0245	0.006	0.0356	0.0492	0.1092	0.0051	0.0434	0.1164	0.0209	0.0181	0.0065	0.004	0.0151	0.0197	0.1329	0.0256	0.0932	0.0506	0.004
3	rs337427	27978488	0.84	0.258953137461488	0.87	0.641494868499257	1.358036405802	0.997543168921743	0.0133	0.0085	0.0814	0.0213	0.0476	0.0201	0.0195	0.0255	0.0067	0.0359	0.0495	0.1104	0.0054	0.0431	0.1156	0.0202	0.0176	0.0066	0.0046	0.015	0.0197	0.1321	0.0268	0.093	0.0507	0.0044
3	rs73053541	27978568	0.84	0.258953137461488	0.87	0.641494868499257	1.35030326828875	0.997063358475067	0.0133	0.0085	0.0814	0.0213	0.0476	0.0201	0.0195	0.0255	0.0067	0.0359	0.0495	0.1104	0.0054	0.0431	0.1156	0.0202	0.0176	0.0066	0.0046	0.015	0.0197	0.1321	0.0268	0.093	0.0507	0.0044
3	rs116810168	27980209	0.84	0.258953137461488	0.87	0.641494868499257	1.3350792344991	0.979341909787752	0.0133	0.0084	0.0814	0.0212	0.0476	0.0201	0.0193	0.0256	0.0067	0.0359	0.0496	0.1102	0.0053	0.0431	0.1153	0.0202	0.0177	0.0066	0.0047	0.0149	0.0197	0.1323	0.0269	0.0929	0.0509	0.0044
3	rs1395407	27980314	0.84	0.258953137461488	0.87	0.641494868499257	1.33902351971713	0.996103871362348	0.0134	0.0085	0.0814	0.0212	0.0476	0.0201	0.0193	0.0256	0.0067	0.0359	0.0496	0.1103	0.0053	0.0431	0.1152	0.0201	0.0176	0.0066	0.0047	0.0149	0.0197	0.1323	0.0272	0.0929	0.0509	0.0045
3	rs114163190	27993519	0.84	0.258953137461488	0.87	0.641494868499257	1.22049740840198	0.967085128424183	0.0134	0.0084	0.0817	0.0212	0.0477	0.0202	0.0191	0.0257	0.0066	0.0359	0.0498	0.1098	0.0053	0.0429	0.1148	0.02	0.0177	0.0067	0.0048	0.015	0.0197	0.1319	0.0273	0.0929	0.0511	0.0045
3	rs186804	28005778	0.84	0.258953137461488	0.87	0.641494868499257	1.19081639843439	0.946460921608369	0.0135	0.0083	0.0819	0.0212	0.0478	0.0203	0.0191	0.0259	0.0066	0.0359	0.0499	0.1096	0.0053	0.0428	0.1147	0.02	0.0178	0.0066	0.0048	0.015	0.0196	0.1317	0.0271	0.093	0.0511	0.0045
3	rs35849171	28011147	0.84	0.258953137461488	0.87	0.641494868499257	1.14461083703596	0.965813429400634	0.0135	0.0082	0.0824	0.0212	0.0481	0.0205	0.0189	0.0261	0.0065	0.036	0.0502	0.1088	0.0054	0.0426	0.1146	0.0199	0.018	0.0067	0.0049	0.0151	0.0196	0.1311	0.0274	0.093	0.051	0.0046
3	rs6805179	28011817	0.84	0.258953137461488	0.87	0.641494868499257	1.14760233924658	0.971538650892468	0.0135	0.0082	0.0824	0.0212	0.0481	0.0205	0.0189	0.0261	0.0065	0.036	0.0502	0.1088	0.0054	0.0426	0.1146	0.0199	0.018	0.0067	0.0049	0.0151	0.0196	0.1311	0.0274	0.093	0.051	0.0046
3	rs71325223	28013475	0.84	0.258953137461488	0.87	0.641494868499257	1.10805932859546	0.951687999184188	0.0134	0.0082	0.0824	0.0212	0.0481	0.0205	0.0189	0.0261	0.0065	0.036	0.0502	0.1089	0.0054	0.0427	0.1147	0.0199	0.018	0.0066	0.0049	0.0151	0.0196	0.131	0.0273	0.093	0.051	0.0046
3	rs77433369	28013952	0.84	0.258953137461488	0.87	0.641494868499257	1.07418868421261	0.907049387988657	0.0134	0.0082	0.0824	0.0212	0.048	0.0205	0.0189	0.0261	0.0064	0.036	0.0502	0.1088	0.0053	0.0427	0.1146	0.0199	0.0178	0.0066	0.0049	0.0152	0.0196	0.131	0.0274	0.0933	0.051	0.0045
3	rs17020708	28017802	0.84	0.258953137461488	0.87	0.641494868499257	1.11791602821771	0.990829888317765	0.0134	0.0082	0.0824	0.0211	0.0481	0.0206	0.019	0.0261	0.0065	0.036	0.0502	0.1086	0.0053	0.0426	0.1145	0.0199	0.0179	0.0067	0.005	0.0153	0.0197	0.1309	0.0274	0.0932	0.0511	0.0046
3	rs28671250	28018072	0.84	0.258953137461488	0.87	0.641494868499257	1.11989152260796	0.992427492882473	0.0134	0.0082	0.0824	0.0211	0.0481	0.0206	0.019	0.0261	0.0065	0.036	0.0502	0.1086	0.0053	0.0426	0.1145	0.0199	0.0179	0.0067	0.005	0.0153	0.0197	0.1309	0.0274	0.0932	0.0511	0.0046
3	rs2086160	28018354	0.84	0.258953137461488	0.87	0.641494868499257	1.10564525938327	0.983965882255484	0.0134	0.0081	0.0824	0.0211	0.0481	0.0208	0.0189	0.0261	0.0065	0.036	0.0502	0.1086	0.0053	0.0427	0.1145	0.0199	0.0178	0.0066	0.005	0.0152	0.0197	0.1309	0.0275	0.0933	0.0512	0.0046
3	rs9637526	28018999	0.84	0.258953137461488	0.87	0.641494868499257	1.09583183343746	0.956603447053999	0.0134	0.0081	0.0823	0.0211	0.0481	0.0208	0.0189	0.026	0.0065	0.036	0.0502	0.1086	0.0053	0.0428	0.1145	0.0198	0.0178	0.0066	0.005	0.0152	0.0197	0.1309	0.0277	0.0933	0.0512	0.0045
3	rs73055553	28023885	0.84	0.258953137461488	0.87	0.641494868499257	0.720875199154812	0.647399540577717	0.0133	0.0075	0.0823	0.0201	0.0479	0.021	0.0203	0.0268	0.0063	0.0359	0.0496	0.1088	0.0055	0.0413	0.1133	0.0199	0.0173	0.0067	0.0052	0.0158	0.0196	0.1311	0.0286	0.0922	0.0532	0.0044
3	rs12639500	28026396	0.84	0.258953137461488	0.87	0.641494868499257	0.705419252536827	0.625886719695506	0.0133	0.0075	0.0822	0.02	0.0479	0.0211	0.0207	0.0269	0.0062	0.0359	0.0495	0.1088	0.0055	0.0411	0.1134	0.0196	0.0174	0.0067	0.0052	0.0158	0.0197	0.1311	0.0287	0.0921	0.0533	0.0044
3	rs73055559	28028857	0.84	0.258953137461488	0.87	0.641494868499257	0.692384366472651	0.613752938200337	0.0133	0.0075	0.0822	0.02	0.0479	0.0211	0.0207	0.0269	0.0062	0.0359	0.0495	0.1089	0.0055	0.0411	0.1135	0.0196	0.0173	0.0067	0.0052	0.0158	0.0197	0.1311	0.0287	0.0921	0.0534	0.0044
3	rs9824999	28029997	0.84	0.258953137461488	0.87	0.641494868499257	0.687551711383783	0.631684251863888	0.0133	0.0075	0.0822	0.02	0.0479	0.0211	0.0208	0.0269	0.0062	0.0359	0.0495	0.1089	0.0055	0.0411	0.1132	0.0196	0.0173	0.0067	0.0053	0.0158	0.0197	0.1311	0.0287	0.0921	0.0534	0.0044
3	rs71325225	28030529	0.84	0.258953137461488	0.87	0.641494868499257	0.680913378797392	0.633425946368475	0.0133	0.0075	0.0822	0.0199	0.0479	0.0211	0.0208	0.0269	0.0062	0.0359	0.0495	0.1089	0.0055	0.0411	0.1132	0.0196	0.0173	0.0067	0.0053	0.0158	0.0197	0.1311	0.0287	0.0921	0.0534	0.0044
3	rs115679341	28031069	0.84	0.258953137461488	0.87	0.641494868499257	0.675028857845731	0.628783921455685	0.0133	0.0075	0.0821	0.0199	0.0479	0.0211	0.0208	0.0269	0.0062	0.0359	0.0495	0.109	0.0055	0.0411	0.1132	0.0196	0.0173	0.0067	0.0053	0.0158	0.0197	0.1311	0.0287	0.0921	0.0534	0.0044
3	rs9822157	28034274	0.85	0.2244882202137	0.88	0.583941145430028	0.716848312040296	0.628059327187772	0.0133	0.0073	0.0822	0.0199	0.0472	0.0211	0.0211	0.027	0.0062	0.0358	0.0493	0.1097	0.0055	0.0408	0.1142	0.0198	0.0172	0.0068	0.0053	0.0159	0.0195	0.131	0.0284	0.0916	0.0533	0.0044
3	rs6804917	28039368	0.85	0.2244882202137	0.88	0.583941145430028	0.73271485966891	0.640840594738232	0.0133	0.0073	0.0823	0.0198	0.0471	0.0211	0.0213	0.0271	0.0061	0.0358	0.0493	0.1099	0.0055	0.0406	0.1144	0.0199	0.0172	0.0067	0.0053	0.016	0.0195	0.1309	0.0284	0.0914	0.0534	0.0044
3	rs10510604	28040772	0.85	0.2244882202137	0.89	0.529866637543626	0.777982513006221	0.610584326013425	0.0133	0.0072	0.0823	0.0199	0.0471	0.021	0.0213	0.0271	0.0061	0.0358	0.0493	0.1099	0.0055	0.0406	0.1144	0.0198	0.0171	0.0066	0.0053	0.016	0.0195	0.131	0.0283	0.0914	0.0533	0.0043
3	rs73055585	28044301	0.86	0.193417951625055	0.89	0.529866637543626	0.460285675207277	0.199158311975777	0.0132	0.0055	0.0836	0.0181	0.0435	0.0202	0.0232	0.0274	0.0046	0.0362	0.0486	0.1082	0.0046	0.0391	0.1133	0.0198	0.0176	0.0057	0.0046	0.0177	0.0213	0.1376	0.0275	0.0959	0.053	0.0038
3	rs12486518	28045872	0.86	0.193417951625055	0.89	0.529866637543626	0.42481902369997	0.17695490567372	0.0132	0.0055	0.0836	0.018	0.0435	0.0202	0.0232	0.0274	0.0046	0.0362	0.0486	0.1082	0.0045	0.0391	0.1133	0.0198	0.0176	0.0057	0.0046	0.0177	0.0213	0.1376	0.0275	0.0959	0.053	0.0038
3	rs6551237	28047830	0.86	0.193417951625055	0.89	0.529866637543626	0.403318985628761	0.164580858810211	0.0132	0.0055	0.0837	0.0181	0.0434	0.0202	0.0231	0.0273	0.0046	0.0361	0.0487	0.1084	0.0046	0.0391	0.1135	0.0198	0.0175	0.0057	0.0046	0.0177	0.0213	0.1378	0.0273	0.096	0.053	0.0038
3	rs115319228	28049016	0.86	0.193417951625055	0.86	0.702596200902853	0.411588343858788	0.155868386197189	0.0132	0.0055	0.0837	0.0181	0.0434	0.0201	0.0231	0.0273	0.0045	0.0361	0.0487	0.1088	0.0046	0.0392	0.1135	0.0197	0.0174	0.0056	0.0045	0.0177	0.0213	0.1378	0.0273	0.0959	0.053	0.0038
3	rs73057503	28049233	0.86	0.193417951625055	0.87	0.641494868499257	0.391156833812086	0.147702035241836	0.0132	0.0054	0.0839	0.0181	0.0434	0.0201	0.023	0.0273	0.0045	0.0361	0.0487	0.1088	0.0045	0.0392	0.1136	0.0197	0.0174	0.0056	0.0045	0.0177	0.0213	0.1379	0.0273	0.096	0.053	0.0037
3	rs17020791	28051829	0.86	0.193417951625055	0.86	0.702596200902853	0.424178722804855	0.160784872734272	0.0131	0.0054	0.0839	0.0181	0.0433	0.02	0.0229	0.0272	0.0045	0.0361	0.0487	0.1088	0.0045	0.039	0.1137	0.0197	0.0173	0.0055	0.0045	0.0177	0.0213	0.1381	0.0272	0.0961	0.0531	0.0037
3	rs6551239	28052328	0.86	0.193417951625055	0.86	0.702596200902853	0.385146210768258	0.134296993550187	0.013	0.0055	0.0837	0.0182	0.0434	0.02	0.023	0.0272	0.0044	0.0362	0.0486	0.1087	0.0045	0.0389	0.1137	0.0198	0.0173	0.0054	0.0044	0.0179	0.0214	0.1383	0.0272	0.0964	0.053	0.0037
3	rs62252533	28056821	0.86	0.193417951625055	0.86	0.702596200902853	0.472356460537269	0.0637503875308753	0.0127	0.0051	0.0837	0.0186	0.0417	0.0204	0.024	0.0274	0.0031	0.0361	0.0474	0.1099	0.0043	0.0364	0.1131	0.0199	0.0179	0.0053	0.0035	0.0184	0.0226	0.1402	0.0269	0.0996	0.0531	0.0028
3	rs7642264	28056877	0.86	0.193417951625055	0.86	0.702596200902853	0.459135388189287	0.0632101872033475	0.0127	0.0051	0.0837	0.0186	0.0417	0.0204	0.024	0.0274	0.0031	0.0361	0.0474	0.1099	0.0043	0.0364	0.1131	0.0199	0.0179	0.0053	0.0035	0.0185	0.0227	0.1402	0.0269	0.0996	0.0531	0.0028
3	rs78890682	28058846	0.86	0.193417951625055	0.87	0.641494868499257	0.510240297294058	0.0684894613515642	0.0126	0.005	0.0838	0.0187	0.0415	0.0204	0.0239	0.0275	0.003	0.0363	0.0472	0.11	0.0042	0.0362	0.1134	0.0198	0.018	0.0051	0.0034	0.0187	0.0228	0.1402	0.0268	0.1	0.0529	0.0026
3	rs17020821	28063363	0.86	0.193417951625055	0.86	0.702596200902853	0.501236986560298	0.0612017715002894	0.0126	0.005	0.0839	0.0187	0.0414	0.0205	0.0239	0.0275	0.0029	0.0363	0.0471	0.1101	0.0042	0.0361	0.1135	0.0197	0.018	0.0051	0.0033	0.0188	0.0228	0.1402	0.0268	0.1001	0.0528	0.0025
3	rs73057533	28068309	0.86	0.193417951625055	0.87	0.641494868499257	0.456175357679392	0.075026717366591	0.0122	0.0049	0.0839	0.0187	0.0412	0.0205	0.0239	0.0276	0.0028	0.0364	0.047	0.1105	0.0041	0.0359	0.1139	0.0196	0.0181	0.0049	0.0032	0.019	0.023	0.1405	0.0267	0.1004	0.0526	0.0024
3	rs669607	28071444	0.86	0.193417951625055	0.86	0.702596200902853	0.39862338775068	0.0411022088758644	0.0121	0.0048	0.084	0.0188	0.0412	0.0206	0.0239	0.0277	0.0028	0.0365	0.0469	0.1105	0.004	0.0359	0.114	0.0195	0.0182	0.0049	0.0031	0.0192	0.023	0.1406	0.0268	0.1005	0.0525	0.0023
3	rs1463743	28076413	0.86	0.193417951625055	0.86	0.702596200902853	0.3616838646003	0.0402124725363554	0.0121	0.0048	0.084	0.0188	0.0411	0.0206	0.0239	0.0275	0.0027	0.0365	0.0468	0.1106	0.004	0.0358	0.1141	0.0195	0.0183	0.0049	0.0031	0.0192	0.023	0.1406	0.0268	0.1007	0.0524	0.0025
3	rs17020879	28077590	0.86	0.193417951625055	0.86	0.702596200902853	0.354738966308829	0.0412700067924072	0.0121	0.0048	0.084	0.0188	0.0411	0.0206	0.024	0.0274	0.0027	0.0365	0.0468	0.1106	0.004	0.0358	0.1141	0.0196	0.0183	0.0049	0.0031	0.0192	0.0231	0.1406	0.0267	0.1007	0.0524	0.0025
3	rs1813375	28078571	0.86	0.193417951625055	0.86	0.702596200902853	0.349813185752795	0.0417752375034905	0.0121	0.0048	0.084	0.0188	0.0411	0.0206	0.024	0.0275	0.0027	0.0365	0.0468	0.1105	0.004	0.0358	0.1141	0.0196	0.0183	0.0049	0.0031	0.0192	0.0231	0.1406	0.0267	0.1008	0.0523	0.0026
3	rs170934	28079085	0.86	0.193417951625055	0.87	0.641494868499257	0.35182158169188	0.0414381110616784	0.0121	0.0048	0.084	0.0188	0.0411	0.0206	0.024	0.0275	0.0027	0.0364	0.0468	0.1105	0.004	0.0357	0.1142	0.0196	0.0183	0.0048	0.0031	0.0192	0.0231	0.1406	0.0267	0.1008	0.0523	0.0026
3	rs338610	28081442	0.86	0.193417951625055	0.87	0.641494868499257	0.352192195976654	0.0399914064391814	0.0121	0.0047	0.084	0.0189	0.0411	0.0205	0.0239	0.0276	0.0027	0.0366	0.0464	0.1105	0.004	0.0359	0.1138	0.0194	0.0185	0.0048	0.0031	0.0194	0.0232	0.1404	0.0266	0.1017	0.052	0.0025
3	rs75695541	28088168	0.86	0.193417951625055	0.87	0.641494868499257	0.383872255582577	0.0385135930593021	0.0118	0.0047	0.0837	0.019	0.0414	0.0207	0.024	0.0278	0.0026	0.0365	0.0463	0.1107	0.0039	0.0358	0.1142	0.0194	0.0182	0.0047	0.0029	0.0195	0.0236	0.1402	0.0265	0.102	0.0517	0.0024
3	rs114005859	28094426	0.86	0.193417951625055	0.87	0.641494868499257	0.388256953241942	0.0376497319331848	0.0118	0.0047	0.0836	0.019	0.0415	0.0207	0.0241	0.0279	0.0026	0.0365	0.0463	0.1107	0.0038	0.0357	0.1143	0.0193	0.0181	0.0047	0.0029	0.0195	0.0237	0.1401	0.0265	0.1021	0.0516	0.0024
3	rs4680894	28095247	0.86	0.193417951625055	0.87	0.641494868499257	0.381330765122943	0.0394411426689033	0.0118	0.0047	0.0836	0.019	0.0415	0.0207	0.0241	0.0279	0.0026	0.0365	0.0463	0.1107	0.0038	0.0357	0.1144	0.0193	0.0181	0.0047	0.0029	0.0195	0.0237	0.1401	0.0265	0.1021	0.0516	0.0024
3	rs13072405	28099273	0.86	0.193417951625055	0.87	0.641494868499257	0.39065415105442	0.0413260075238987	0.0117	0.0046	0.0836	0.0191	0.0415	0.0207	0.0241	0.028	0.0026	0.0365	0.0463	0.1107	0.0038	0.0356	0.1144	0.0193	0.0181	0.0047	0.0028	0.0195	0.024	0.1401	0.0264	0.1022	0.0515	0.0024
3	rs80006974	28112997	0.86	0.193417951625055	0.87	0.641494868499257	0.39417978379421	0.0388398252600058	0.0116	0.0046	0.0835	0.0191	0.0414	0.0207	0.0241	0.0281	0.0026	0.0365	0.0462	0.1107	0.0038	0.0355	0.1146	0.0192	0.0182	0.0047	0.0028	0.0196	0.024	0.14	0.0265	0.1024	0.0514	0.0024
3	rs4680743	28120381	0.86	0.193417951625055	0.87	0.641494868499257	0.387478080260952	0.039221999549062	0.0115	0.0045	0.0834	0.0191	0.0414	0.0206	0.0241	0.0282	0.0025	0.0366	0.0462	0.1108	0.0037	0.0354	0.1147	0.0192	0.0183	0.0047	0.0028	0.0197	0.0242	0.14	0.0265	0.1026	0.0514	0.0024
3	rs1156909	28126595	0.86	0.193417951625055	0.87	0.641494868499257	0.413711908821071	0.0806105214512356	0.0098	0.004	0.0823	0.0193	0.0404	0.0205	0.0239	0.0295	0.0025	0.0371	0.0453	0.1107	0.0033	0.0344	0.1168	0.0182	0.019	0.0048	0.0023	0.0204	0.0258	0.1399	0.027	0.1039	0.0514	0.0022
3	rs114659023	28141773	0.85	0.2244882202137	0.87	0.641494868499257	0.959812789477747	0.39512213763821	0.0075	0.0039	0.0816	0.0203	0.0396	0.0202	0.0239	0.0293	0.0023	0.0376	0.043	0.1117	0.0026	0.0317	0.1203	0.0166	0.0198	0.0049	0.0015	0.0212	0.0269	0.1406	0.0279	0.1065	0.051	0.0017
3	rs387121	28150719	0.84	0.258953137461488	0.87	0.641494868499257	0.898208555001007	0.409482667189685	0.0074	0.0039	0.0816	0.0203	0.0396	0.0202	0.0239	0.0294	0.0023	0.0376	0.0429	0.1118	0.0026	0.0316	0.1205	0.0166	0.0199	0.0049	0.0015	0.0213	0.027	0.1407	0.028	0.1066	0.051	0.0016
3	rs6798020	28169400	0.84	0.258953137461488	0.87	0.641494868499257	0.847279226249538	0.329694236068424	0.0074	0.0039	0.0814	0.0203	0.0399	0.0202	0.0239	0.0294	0.0023	0.0378	0.0429	0.1117	0.0026	0.0315	0.1205	0.0165	0.0199	0.005	0.0015	0.0213	0.0271	0.1407	0.0279	0.1068	0.0509	0.0016
3	rs78533630	28170221	0.84	0.258953137461488	0.87	0.641494868499257	0.847038961709781	0.329816522789036	0.0074	0.0039	0.0814	0.0203	0.0399	0.0202	0.0239	0.0294	0.0023	0.0378	0.0429	0.1117	0.0026	0.0315	0.1205	0.0165	0.0199	0.005	0.0015	0.0213	0.0271	0.1407	0.0279	0.1068	0.0509	0.0016
3	rs2371260	28180249	0.84	0.258953137461488	0.87	0.641494868499257	0.902810778070388	0.297173804336051	0.0073	0.0039	0.0815	0.0204	0.0399	0.0203	0.024	0.0295	0.0023	0.0377	0.0429	0.1118	0.0025	0.0314	0.1208	0.0164	0.0199	0.005	0.0014	0.0213	0.0271	0.1407	0.0275	0.1071	0.0508	0.0016
3	rs35020864	28180519	0.84	0.258953137461488	0.86	0.702596200902853	0.902893050258294	0.297885461275152	0.0073	0.0039	0.0815	0.0204	0.0399	0.0203	0.024	0.0295	0.0023	0.0377	0.0429	0.1118	0.0025	0.0314	0.1208	0.0164	0.0199	0.005	0.0014	0.0213	0.0271	0.1407	0.0275	0.1071	0.0508	0.0016
3	rs114764535	28185997	0.84	0.258953137461488	0.86	0.702596200902853	0.918498788303464	0.29812279422906	0.0073	0.0039	0.0814	0.0204	0.0398	0.0203	0.024	0.0294	0.0022	0.0377	0.0428	0.1117	0.0025	0.0314	0.1207	0.0164	0.0199	0.005	0.0014	0.0213	0.0271	0.1409	0.0275	0.1071	0.0509	0.0016
3	rs114338253	28188527	0.84	0.258953137461488	0.86	0.702596200902853	0.913284451435414	0.297173804336051	0.0073	0.0039	0.0814	0.0204	0.0398	0.0203	0.024	0.0295	0.0022	0.0377	0.0427	0.1117	0.0025	0.0314	0.1208	0.0164	0.0199	0.005	0.0014	0.0213	0.027	0.141	0.0275	0.1072	0.051	0.0016
3	rs6803625	28188749	0.84	0.258953137461488	0.86	0.702596200902853	0.914276702246944	0.297766816158571	0.0073	0.0039	0.0814	0.0204	0.0398	0.0203	0.024	0.0295	0.0022	0.0377	0.0427	0.1117	0.0025	0.0314	0.1208	0.0164	0.0199	0.005	0.0014	0.0213	0.027	0.141	0.0275	0.1072	0.051	0.0016
3	rs11705740	28197450	0.84	0.258953137461488	0.86	0.702596200902853	0.924722477780817	0.293505109976614	0.0073	0.0039	0.0814	0.0204	0.0398	0.0204	0.024	0.0294	0.0022	0.0377	0.0428	0.1118	0.0025	0.0314	0.1205	0.0163	0.0199	0.005	0.0014	0.0213	0.027	0.1412	0.0275	0.1073	0.051	0.0016
3	rs74871852	28201573	0.84	0.258953137461488	0.86	0.702596200902853	0.944839501240852	0.296936699435065	0.0073	0.0039	0.0813	0.0204	0.0398	0.0204	0.024	0.0294	0.0022	0.0377	0.0428	0.1119	0.0024	0.0314	0.1206	0.0163	0.0198	0.005	0.0014	0.0213	0.027	0.1412	0.0275	0.1073	0.051	0.0016
3	rs77197540	28206877	0.84	0.258953137461488	0.86	0.702596200902853	0.917338975445114	0.297292378186107	0.0073	0.0039	0.0812	0.0205	0.0398	0.0204	0.0241	0.0293	0.0023	0.0378	0.0428	0.1117	0.0023	0.0317	0.1206	0.0163	0.0198	0.005	0.0015	0.0213	0.0269	0.1411	0.0277	0.1071	0.0508	0.0016
3	rs62250526	28208463	0.84	0.258953137461488	0.86	0.702596200902853	0.887481253223674	0.294332320499874	0.0072	0.0039	0.0812	0.0204	0.0398	0.0204	0.0241	0.0293	0.0022	0.0375	0.043	0.1117	0.0023	0.0317	0.1206	0.0163	0.0198	0.005	0.0015	0.0213	0.0269	0.1412	0.0278	0.1071	0.0507	0.0017
3	rs56317303	28216863	0.83	0.29697514221559	0.86	0.702596200902853	1.2560921598303	0.326641386353349	0.0068	0.0039	0.0819	0.0204	0.0388	0.0203	0.024	0.0286	0.0021	0.0373	0.0438	0.1121	0.0022	0.0308	0.122	0.0148	0.0194	0.0045	0.0014	0.0217	0.0267	0.1428	0.0271	0.1093	0.0505	0.0017
3	rs78741798	28229000	0.83	0.29697514221559	0.86	0.702596200902853	1.27625718302412	0.325666233661888	0.0068	0.0039	0.0819	0.0204	0.0388	0.0203	0.024	0.0285	0.0021	0.0373	0.0438	0.1121	0.0022	0.0307	0.1221	0.0147	0.0194	0.0045	0.0014	0.0217	0.0267	0.1429	0.0271	0.1093	0.0505	0.0017
3	rs77959079	28252964	0.83	0.29697514221559	0.86	0.702596200902853	1.30511333279311	0.326763340541501	0.0067	0.0038	0.082	0.0204	0.0387	0.0203	0.024	0.0284	0.0021	0.0373	0.0439	0.1121	0.0022	0.0306	0.1222	0.0147	0.0194	0.0045	0.0013	0.0217	0.0267	0.143	0.0271	0.1094	0.0505	0.0017
3	rs115423517	28265221	0.83	0.29697514221559	0.86	0.702596200902853	1.30482736889275	0.323596878928943	0.0067	0.0039	0.082	0.0204	0.0386	0.0203	0.024	0.0284	0.0021	0.0373	0.0439	0.1121	0.0022	0.0306	0.1223	0.0146	0.0194	0.0045	0.0013	0.0218	0.0267	0.1431	0.027	0.1094	0.0506	0.0017
3	rs966029	28265793	0.83	0.29697514221559	0.86	0.702596200902853	1.30254051526937	0.320318245663164	0.0067	0.0038	0.082	0.0204	0.0386	0.0203	0.024	0.0284	0.0021	0.0373	0.0439	0.1122	0.0022	0.0306	0.1223	0.0146	0.0194	0.0045	0.0013	0.0218	0.0267	0.1431	0.0271	0.1094	0.0506	0.0017
3	rs11921526	28272809	0.83	0.29697514221559	0.86	0.702596200902853	1.40419375363988	0.335947685820049	0.0067	0.0038	0.082	0.0209	0.0386	0.0203	0.024	0.0283	0.002	0.0372	0.044	0.1123	0.0022	0.0305	0.1224	0.0146	0.0195	0.0044	0.0013	0.0218	0.0268	0.1429	0.0271	0.1091	0.0506	0.0016
3	rs11708424	28275361	0.83	0.29697514221559	0.87	0.641494868499257	1.42019906811191	0.342358777954181	0.0067	0.0038	0.082	0.021	0.0386	0.0203	0.0241	0.0282	0.002	0.0372	0.0439	0.1123	0.0022	0.0305	0.1224	0.0146	0.0196	0.0044	0.0013	0.0217	0.0267	0.143	0.0271	0.109	0.0506	0.0016
3	rs12495268	28294794	0.83	0.29697514221559	0.87	0.641494868499257	1.32816332497875	0.345701403819056	0.0067	0.0038	0.0822	0.0211	0.0384	0.0205	0.0242	0.0281	0.002	0.0372	0.0438	0.1123	0.0022	0.0306	0.1225	0.0148	0.0197	0.0044	0.0013	0.0216	0.0263	0.143	0.0271	0.1089	0.0506	0.0016
3	rs115710929	28304171	0.83	0.29697514221559	0.87	0.641494868499257	1.3034931856263	0.342235157200244	0.0066	0.0038	0.0822	0.0211	0.0384	0.0206	0.0243	0.0281	0.002	0.0371	0.0438	0.1123	0.0022	0.0306	0.1225	0.0149	0.0198	0.0044	0.0013	0.0216	0.0262	0.143	0.0271	0.1089	0.0506	0.0016
3	rs6791331	28305941	0.83	0.29697514221559	0.88	0.583941145430028	1.29625953823134	0.340876181357564	0.0066	0.0038	0.0822	0.0211	0.0384	0.0206	0.0243	0.0281	0.002	0.0371	0.0438	0.1123	0.0022	0.0306	0.1225	0.0149	0.0198	0.0044	0.0013	0.0216	0.0261	0.143	0.0271	0.1089	0.0506	0.0016
3	rs17695097	28307354	0.83	0.29697514221559	0.88	0.583941145430028	1.280039973693	0.341123151528787	0.0066	0.0038	0.0823	0.0211	0.0383	0.0206	0.0243	0.0281	0.002	0.0371	0.0438	0.1124	0.0022	0.0306	0.1226	0.0149	0.0198	0.0044	0.0013	0.0216	0.026	0.143	0.0271	0.1089	0.0506	0.0016
3	rs4680906	28318747	0.83	0.29697514221559	0.88	0.583941145430028	1.09520852258745	0.339272138323189	0.0065	0.0037	0.0825	0.0213	0.0385	0.0211	0.0247	0.0278	0.002	0.0369	0.0437	0.1124	0.0022	0.0306	0.1226	0.0154	0.0202	0.0043	0.0014	0.0213	0.0251	0.1429	0.027	0.1086	0.0506	0.0016
3	rs77680698	28320202	0.83	0.29697514221559	0.88	0.583941145430028	1.06088151097968	0.33828612531729	0.0065	0.0037	0.0826	0.0213	0.0384	0.0212	0.0248	0.0278	0.0021	0.0368	0.0437	0.1123	0.0022	0.0307	0.1224	0.0155	0.0202	0.0043	0.0014	0.0213	0.0249	0.1432	0.027	0.1086	0.0506	0.0016
3	rs11706542	28328583	0.83	0.29697514221559	0.88	0.583941145430028	0.966743283209307	0.34594937803244	0.0065	0.0037	0.0828	0.0213	0.0382	0.0214	0.0251	0.0277	0.0021	0.0365	0.0436	0.1122	0.0023	0.0309	0.1224	0.0157	0.0204	0.0043	0.0014	0.0211	0.0243	0.1433	0.0268	0.1089	0.0506	0.0016
3	rs76908570	28338997	0.83	0.29697514221559	0.88	0.583941145430028	0.886174765178241	0.366455098977251	0.0064	0.0036	0.0828	0.0214	0.038	0.0217	0.0255	0.0276	0.0021	0.0363	0.0435	0.112	0.0023	0.0309	0.1226	0.0161	0.0207	0.0043	0.0014	0.0208	0.0236	0.1435	0.0266	0.1092	0.0505	0.0017
3	rs7641491	28343334	0.83	0.29697514221559	0.88	0.583941145430028	0.855385047561912	0.382051712386311	0.0064	0.0036	0.0829	0.0214	0.038	0.0218	0.0257	0.0275	0.0021	0.0362	0.0435	0.1119	0.0023	0.0309	0.1226	0.0163	0.0208	0.0042	0.0015	0.0207	0.0232	0.1437	0.0265	0.1093	0.0505	0.0017
3	rs12486008	28351763	0.83	0.29697514221559	0.88	0.583941145430028	0.849924050908022	0.389340733504436	0.0064	0.0036	0.0829	0.0214	0.038	0.0218	0.0257	0.0275	0.002	0.0362	0.0436	0.1118	0.0023	0.0309	0.1227	0.0163	0.0208	0.0042	0.0014	0.0208	0.0232	0.1436	0.0265	0.1093	0.0503	0.0017
3	rs76430272	28366936	0.83	0.29697514221559	0.88	0.583941145430028	0.840642624612799	0.398086151938233	0.0064	0.0036	0.0831	0.0213	0.038	0.0219	0.0258	0.0275	0.002	0.0362	0.0437	0.1117	0.0023	0.0309	0.1227	0.0164	0.0209	0.0042	0.0014	0.0211	0.0232	0.1436	0.0264	0.1094	0.05	0.0017
3	rs62251110	28370419	0.83	0.29697514221559	0.88	0.583941145430028	0.841041789823814	0.396925592817307	0.0064	0.0036	0.0831	0.0213	0.038	0.0219	0.0258	0.0275	0.002	0.0362	0.0438	0.1117	0.0023	0.0309	0.1227	0.0164	0.0209	0.0042	0.0014	0.0211	0.0232	0.1436	0.0264	0.1094	0.05	0.0017
3	rs79792225	28371386	0.83	0.29697514221559	0.88	0.583941145430028	0.840882114036388	0.39795715482343	0.0064	0.0036	0.0831	0.0213	0.038	0.0219	0.0258	0.0275	0.002	0.0362	0.0438	0.1117	0.0023	0.0309	0.1227	0.0164	0.0209	0.0042	0.0014	0.0211	0.0232	0.1436	0.0264	0.1094	0.05	0.0017
3	rs115995900	28377006	0.83	0.29697514221559	0.88	0.583941145430028	0.832994351986444	0.398344180711988	0.0064	0.0036	0.0831	0.0212	0.038	0.0219	0.0258	0.0275	0.002	0.0362	0.0438	0.1117	0.0023	0.0309	0.1228	0.0164	0.0209	0.0042	0.0014	0.0211	0.0232	0.1436	0.0264	0.1094	0.0499	0.0016
3	rs35647721	28390898	0.83	0.29697514221559	0.88	0.583941145430028	0.841201478547475	0.414430970850871	0.0063	0.0036	0.0831	0.0212	0.038	0.0219	0.0258	0.0275	0.002	0.0362	0.0438	0.1117	0.0023	0.0309	0.1228	0.0164	0.0209	0.0041	0.0014	0.0211	0.0232	0.1438	0.0264	0.1095	0.0499	0.0015
3	rs115429255	28405162	0.83	0.29697514221559	0.88	0.583941145430028	0.851689216115948	0.435705320422243	0.0063	0.0036	0.0831	0.0212	0.038	0.0219	0.0258	0.0275	0.0019	0.0362	0.0438	0.1117	0.0023	0.0309	0.1228	0.0164	0.0209	0.0041	0.0014	0.0211	0.0232	0.1439	0.0264	0.1095	0.0498	0.0014
3	rs6551253	28412966	0.83	0.29697514221559	0.88	0.583941145430028	0.85578717817156	0.433855526013358	0.0063	0.0036	0.0832	0.0212	0.038	0.0219	0.0258	0.0275	0.0019	0.0362	0.0438	0.1116	0.0023	0.0309	0.1228	0.0164	0.0209	0.0041	0.0014	0.0211	0.0232	0.1439	0.0264	0.1095	0.0498	0.0014
3	rs6807612	28413818	0.83	0.29697514221559	0.88	0.583941145430028	0.856189389078051	0.434383823819548	0.0063	0.0036	0.0832	0.0212	0.038	0.0219	0.0258	0.0275	0.0019	0.0362	0.0438	0.1116	0.0023	0.0309	0.1228	0.0164	0.0209	0.0041	0.0014	0.0211	0.0232	0.1439	0.0264	0.1095	0.0498	0.0014
3	rs78769543	28432956	0.83	0.29697514221559	0.88	0.583941145430028	0.848881731358434	0.421883592289604	0.0062	0.0037	0.0832	0.0211	0.0379	0.0219	0.0258	0.0275	0.0019	0.0362	0.0438	0.1115	0.0024	0.031	0.1228	0.0164	0.0209	0.0043	0.0014	0.0212	0.0232	0.1438	0.0264	0.1095	0.0498	0.0015
3	rs35924428	28449857	0.82	0.338707801994422	0.88	0.583941145430028	0.83140472397972	0.417825945837008	0.0063	0.0037	0.0832	0.021	0.0379	0.0219	0.0258	0.0275	0.0019	0.0361	0.0439	0.1114	0.0024	0.031	0.1228	0.0164	0.0209	0.0043	0.0014	0.0212	0.0232	0.1438	0.0264	0.1095	0.0499	0.0015
3	rs13087143	28478302	0.82	0.338707801994422	0.89	0.529866637543626	0.824900845689697	0.413387878526973	0.0063	0.0037	0.0832	0.021	0.0379	0.0219	0.0258	0.0275	0.0019	0.0361	0.0439	0.1114	0.0024	0.031	0.1228	0.0164	0.0209	0.0043	0.0014	0.0212	0.0232	0.1438	0.0265	0.1095	0.0499	0.0015
3	rs9819034	28505809	0.82	0.338707801994422	0.89	0.529866637543626	0.816998947103342	0.410783281547667	0.0063	0.0037	0.0832	0.021	0.0379	0.0219	0.0258	0.0275	0.0019	0.036	0.0439	0.1113	0.0025	0.031	0.1228	0.0164	0.0208	0.0043	0.0014	0.0212	0.0232	0.1438	0.0265	0.1095	0.0499	0.0015
3	rs78600250	28531268	0.82	0.338707801994422	0.89	0.529866637543626	0.799183222688793	0.406625284789071	0.0063	0.0038	0.0829	0.021	0.0377	0.0218	0.0257	0.0274	0.0019	0.0358	0.0439	0.1114	0.0026	0.0311	0.1226	0.0164	0.0207	0.0043	0.0014	0.0215	0.0233	0.1435	0.0267	0.1095	0.0502	0.0016
3	rs34400037	28539616	0.82	0.338707801994422	0.89	0.529866637543626	0.804580660710273	0.406365794144653	0.0063	0.0038	0.0829	0.021	0.0376	0.0218	0.0257	0.0273	0.0019	0.0358	0.0439	0.1114	0.0026	0.0311	0.1228	0.0164	0.0207	0.0043	0.0014	0.0215	0.0233	0.1435	0.0267	0.1094	0.0502	0.0016
3	rs4234347	28559193	0.82	0.338707801994422	0.9	0.479198205640863	0.814398492372372	0.446049593859818	0.0063	0.0038	0.0829	0.021	0.0376	0.0217	0.0257	0.0273	0.0019	0.0358	0.0439	0.1113	0.0027	0.0311	0.1228	0.0164	0.0207	0.0044	0.0014	0.0215	0.0233	0.1435	0.0267	0.1094	0.0502	0.0016
3	rs116638617	28561869	0.82	0.338707801994422	0.9	0.479198205640863	0.817156664942219	0.464372623407387	0.0063	0.0038	0.0829	0.021	0.0376	0.0217	0.0257	0.0273	0.0019	0.0358	0.0439	0.1113	0.0027	0.031	0.1228	0.0164	0.0207	0.0044	0.0014	0.0215	0.0233	0.1435	0.0267	0.1094	0.0502	0.0016
3	rs76186392	28610263	0.83	0.29697514221559	0.9	0.479198205640863	0.891978482647333	0.546511907915759	0.0062	0.0034	0.0833	0.0207	0.0373	0.0219	0.026	0.0276	0.0019	0.0354	0.0436	0.1113	0.0029	0.031	0.1231	0.0165	0.0205	0.0045	0.0015	0.0218	0.0233	0.1435	0.0273	0.1083	0.0503	0.0017
3	rs115978413	28616570	0.83	0.29697514221559	0.89	0.529866637543626	0.890342019970588	0.5508602712543	0.0062	0.0033	0.0834	0.0206	0.0372	0.0219	0.0261	0.0277	0.0019	0.0353	0.0435	0.1113	0.003	0.031	0.1232	0.0166	0.0205	0.0045	0.0015	0.0218	0.0232	0.1435	0.0274	0.108	0.0503	0.0017
3	rs115464808	28619593	0.83	0.29697514221559	0.89	0.529866637543626	0.89812646214464	0.574287628868189	0.0062	0.0032	0.0834	0.0206	0.0372	0.0219	0.0261	0.0278	0.0019	0.0353	0.0436	0.1113	0.003	0.031	0.1232	0.0166	0.0205	0.0045	0.0015	0.0218	0.0232	0.1435	0.0275	0.1079	0.0502	0.0017
3	rs6789363	28624219	0.83	0.29697514221559	0.89	0.529866637543626	0.884298109124296	0.558595900600393	0.0062	0.0032	0.0834	0.0206	0.0371	0.0219	0.0262	0.0278	0.0019	0.0352	0.0436	0.1113	0.003	0.0311	0.1232	0.0166	0.0205	0.0045	0.0015	0.0218	0.0232	0.1435	0.0275	0.1078	0.0502	0.0017
3	rs76130772	28625838	0.83	0.29697514221559	0.89	0.529866637543626	0.895665141554808	0.595372209654372	0.0062	0.0032	0.0834	0.0206	0.0371	0.0219	0.0262	0.0278	0.0019	0.0352	0.0437	0.1113	0.003	0.0312	0.1232	0.0166	0.0205	0.0045	0.0015	0.0218	0.0232	0.1436	0.0275	0.1078	0.0501	0.0017
3	rs6769096	28629129	0.83	0.29697514221559	0.89	0.529866637543626	0.90437448693239	0.622703427192796	0.0062	0.0032	0.0835	0.0206	0.0371	0.0219	0.0262	0.0277	0.0019	0.035	0.0438	0.1113	0.003	0.0312	0.1232	0.0166	0.0205	0.0045	0.0015	0.0218	0.0232	0.144	0.0275	0.1076	0.0499	0.0017
3	rs116451277	28632509	0.83	0.29697514221559	0.89	0.529866637543626	0.9273000512259	0.70666039291283	0.0062	0.0032	0.0835	0.0206	0.0371	0.022	0.0262	0.0277	0.0019	0.035	0.0437	0.1113	0.003	0.0312	0.1232	0.0167	0.0205	0.0045	0.0015	0.0218	0.0232	0.144	0.0275	0.1077	0.0499	0.0017
3	rs112779669	28633412	0.83	0.29697514221559	0.89	0.529866637543626	0.936136234708794	0.714112307472454	0.0062	0.0032	0.0835	0.0206	0.0371	0.022	0.0262	0.0277	0.0019	0.0349	0.0437	0.1113	0.003	0.0312	0.1232	0.0167	0.0204	0.0045	0.0015	0.0218	0.0232	0.144	0.0275	0.1077	0.0499	0.0017
3	rs73048863	28635734	0.83	0.29697514221559	0.89	0.529866637543626	0.938643362186924	0.732667579725419	0.0062	0.0032	0.0835	0.0206	0.0371	0.022	0.0262	0.0277	0.0019	0.0349	0.0437	0.1113	0.003	0.0312	0.1232	0.0167	0.0204	0.0045	0.0015	0.0218	0.0232	0.144	0.0275	0.1077	0.0498	0.0017
3	rs79638749	28635895	0.83	0.29697514221559	0.89	0.529866637543626	0.940232649098658	0.721581577076883	0.0062	0.0032	0.0835	0.0206	0.0371	0.022	0.0262	0.0277	0.0019	0.0349	0.0436	0.1114	0.003	0.0312	0.123	0.0167	0.0204	0.0047	0.0015	0.0218	0.0232	0.1439	0.0275	0.1076	0.0498	0.0017
3	rs6774466	28641634	0.83	0.29697514221559	0.89	0.529866637543626	0.837292830923673	0.598951728603035	0.0062	0.0033	0.0836	0.0205	0.0374	0.022	0.0261	0.0276	0.0018	0.0344	0.0436	0.1117	0.0033	0.0313	0.123	0.017	0.0202	0.0049	0.0015	0.0217	0.0231	0.1437	0.0275	0.1076	0.0497	0.0017
3	rs115175108	28642586	0.83	0.29697514221559	0.89	0.529866637543626	0.866270714262905	0.632700104206005	0.0062	0.0033	0.0836	0.0205	0.0374	0.022	0.0261	0.0275	0.0019	0.0344	0.0437	0.1116	0.0033	0.0313	0.123	0.0171	0.0202	0.0049	0.0015	0.0216	0.023	0.1437	0.0275	0.1076	0.0497	0.0017
3	rs11923408	28647903	0.83	0.29697514221559	0.89	0.529866637543626	0.584589855605467	0.530455801691143	0.0064	0.0038	0.0834	0.0206	0.0378	0.0222	0.026	0.0268	0.002	0.0328	0.045	0.1108	0.0035	0.032	0.1222	0.0182	0.0202	0.0051	0.0016	0.0215	0.0231	0.1422	0.029	0.1068	0.05	0.0017
3	rs34203839	28648163	0.83	0.29697514221559	0.89	0.529866637543626	0.593856996298122	0.504193557052435	0.0066	0.0039	0.0837	0.0206	0.0375	0.022	0.0259	0.0264	0.002	0.032	0.0449	0.1115	0.0036	0.0324	0.1215	0.0185	0.02	0.0053	0.0018	0.0215	0.023	0.1417	0.0295	0.106	0.0513	0.0016
3	rs57124959	28648944	0.82	0.338707801994422	0.89	0.529866637543626	0.353623591557169	0.479494305227694	0.0071	0.0043	0.0845	0.019	0.0382	0.0218	0.0248	0.0269	0.0019	0.0303	0.0448	0.1114	0.0037	0.0335	0.1213	0.0193	0.0195	0.006	0.0015	0.0211	0.0222	0.1398	0.0324	0.104	0.0536	0.0017
3	rs9858600	28649011	0.82	0.338707801994422	0.89	0.529866637543626	0.325261264205877	0.414561407635708	0.0071	0.0043	0.0847	0.0188	0.0384	0.0217	0.0248	0.0268	0.0018	0.0302	0.0448	0.1116	0.0036	0.0336	0.1212	0.0193	0.0194	0.006	0.0015	0.0207	0.022	0.1397	0.0327	0.1041	0.0539	0.0017
3	rs6776912	28652496	0.81	0.384295662080596	0.89	0.529866637543626	0.389984415374969	0.399764161304898	0.0073	0.005	0.0861	0.0159	0.0387	0.0197	0.0231	0.0274	0.0021	0.0278	0.046	0.111	0.0036	0.0343	0.1226	0.0197	0.0176	0.006	0.0011	0.0205	0.0189	0.1431	0.0363	0.1038	0.0554	0.0014
3	rs7613730	28656509	0.81	0.384295662080596	0.89	0.529866637543626	0.290137505363482	0.30323917236499	0.0073	0.005	0.0864	0.0155	0.0385	0.019	0.0227	0.0275	0.0021	0.0282	0.0463	0.1117	0.0036	0.0341	0.1224	0.0188	0.0171	0.0058	0.0011	0.0205	0.0191	0.1448	0.0363	0.1041	0.0557	0.0014
3	rs11708442	28657623	0.81	0.384295662080596	0.89	0.529866637543626	0.304481889672098	0.286795616918561	0.0074	0.005	0.0864	0.0155	0.0387	0.019	0.0227	0.0275	0.0021	0.0282	0.0464	0.1118	0.0034	0.0341	0.1223	0.0188	0.0171	0.0057	0.0011	0.0205	0.0191	0.1447	0.0364	0.1041	0.0556	0.0013
3	rs4680769	28658955	0.81	0.384295662080596	0.89	0.529866637543626	0.307286349892897	0.254993235137525	0.0074	0.005	0.0863	0.0155	0.0386	0.019	0.0227	0.0275	0.0021	0.0282	0.0463	0.1118	0.0034	0.0341	0.1224	0.0188	0.0171	0.0057	0.001	0.0205	0.019	0.1446	0.0364	0.1041	0.0557	0.0013
3	rs34912017	28679224	0.81	0.384295662080596	0.89	0.529866637543626	0.332262070472913	0.237986995956401	0.0073	0.0051	0.0863	0.0154	0.0393	0.0189	0.0225	0.0277	0.002	0.0279	0.0466	0.1121	0.0032	0.0339	0.1226	0.0187	0.0168	0.0057	9e-04	0.0205	0.0186	0.145	0.0368	0.1037	0.0559	0.0012
3	rs114927086	28679413	0.81	0.384295662080596	0.89	0.529866637543626	0.333290591223936	0.234895375970561	0.0073	0.0051	0.0863	0.0154	0.0393	0.0189	0.0225	0.0277	0.002	0.0279	0.0466	0.1121	0.0032	0.0338	0.1225	0.0187	0.0168	0.0057	9e-04	0.0205	0.0186	0.145	0.0368	0.1037	0.0559	0.0012
3	rs970624	28682296	0.81	0.384295662080596	0.89	0.529866637543626	0.314831314942137	0.198324034213536	0.0073	0.0052	0.0862	0.0154	0.0395	0.0188	0.0225	0.0278	0.0021	0.028	0.0467	0.1122	0.0032	0.0338	0.1225	0.0186	0.0167	0.0057	9e-04	0.0205	0.0186	0.1451	0.0368	0.1036	0.0559	0.0013
3	rs74929908	28683727	0.81	0.384295662080596	0.89	0.529866637543626	0.323383892133169	0.231268441210747	0.0073	0.0052	0.0861	0.0154	0.0395	0.0191	0.0225	0.0278	0.0021	0.0279	0.0467	0.1122	0.0032	0.0338	0.1224	0.0186	0.0167	0.0058	9e-04	0.0205	0.0185	0.1451	0.0368	0.1035	0.056	0.0013
3	rs111800467	28685190	0.81	0.384295662080596	0.89	0.529866637543626	0.330722394509722	0.216516171603596	0.0073	0.0053	0.0861	0.0153	0.0395	0.019	0.0225	0.0278	0.0021	0.028	0.0467	0.1124	0.0032	0.0337	0.1223	0.0185	0.0166	0.0058	9e-04	0.0205	0.0185	0.1451	0.0368	0.1034	0.0561	0.0013
3	rs73824736	28702951	0.81	0.384295662080596	0.89	0.529866637543626	0.310352246838894	0.194170386651712	0.0072	0.0054	0.0865	0.0149	0.0399	0.0189	0.0225	0.0282	0.002	0.028	0.0466	0.1132	0.0029	0.0339	0.1218	0.0182	0.0165	0.0058	7e-04	0.0205	0.0182	0.1452	0.037	0.1032	0.0563	0.0013
3	rs113753653	28705194	0.81	0.384295662080596	0.89	0.529866637543626	0.304825564485722	0.175553532120701	0.0072	0.0054	0.0866	0.0148	0.04	0.0189	0.0225	0.0282	0.002	0.028	0.0466	0.1133	0.0029	0.0339	0.1217	0.0182	0.0165	0.0058	7e-04	0.0206	0.0182	0.1452	0.037	0.1032	0.0563	0.0014
3	rs7617877	28705764	0.81	0.384295662080596	0.89	0.529866637543626	0.293159692476369	0.177456329898865	0.0072	0.0054	0.0866	0.0148	0.04	0.0189	0.0225	0.0285	0.002	0.028	0.0465	0.1133	0.0029	0.0339	0.1216	0.0182	0.0165	0.0058	7e-04	0.0206	0.0182	0.1452	0.037	0.1032	0.0563	0.0014
3	rs7643034	28706442	0.81	0.384295662080596	0.89	0.529866637543626	0.297215242527664	0.180979982509537	0.0072	0.0054	0.0867	0.0148	0.04	0.0189	0.0224	0.0285	0.002	0.028	0.0465	0.1133	0.0029	0.0339	0.1216	0.0181	0.0165	0.0058	7e-04	0.0205	0.0182	0.1452	0.037	0.1032	0.0563	0.0014
3	rs73050626	28707647	0.81	0.384295662080596	0.89	0.529866637543626	0.296488862373939	0.203242205344153	0.0072	0.0054	0.0869	0.0147	0.04	0.0187	0.0224	0.0287	0.002	0.028	0.0465	0.1135	0.0029	0.034	0.1213	0.018	0.0166	0.0058	7e-04	0.0205	0.0181	0.1453	0.0369	0.1033	0.0561	0.0014
3	rs7641865	28711243	0.81	0.384295662080596	0.89	0.529866637543626	0.357668750671752	0.171769339030634	0.0072	0.0055	0.0877	0.0146	0.0402	0.0182	0.0223	0.0289	0.002	0.0279	0.0463	0.1135	0.0027	0.0343	0.1211	0.0176	0.0168	0.0063	7e-04	0.0203	0.0179	0.1454	0.0365	0.1036	0.0562	0.0014
3	rs13075697	28712239	0.81	0.384295662080596	0.9	0.479198205640863	0.342047605288974	0.163019752748501	0.0072	0.0055	0.0882	0.0144	0.0402	0.0179	0.0222	0.029	0.0019	0.0279	0.0463	0.1137	0.0027	0.0345	0.1209	0.0174	0.0169	0.0062	7e-04	0.0202	0.0177	0.1453	0.0365	0.1039	0.0563	0.0014
3	rs72899779	28716349	0.81	0.384295662080596	0.9	0.479198205640863	0.346181530478644	0.142284369371962	0.0073	0.0057	0.0895	0.0139	0.0404	0.0172	0.0213	0.0293	0.0017	0.0279	0.0461	0.1148	0.0022	0.0353	0.1218	0.0167	0.0168	0.006	6e-04	0.0202	0.0171	0.1442	0.0365	0.1042	0.0567	0.0012
3	rs6549871	28717962	0.81	0.384295662080596	0.9	0.479198205640863	0.326023980647194	0.135115418735565	0.0073	0.0057	0.0895	0.0139	0.0404	0.0172	0.0213	0.0293	0.0017	0.0279	0.0461	0.1149	0.0022	0.0353	0.1219	0.0166	0.0168	0.006	6e-04	0.0202	0.0171	0.1442	0.0365	0.1042	0.0568	0.0012
3	rs74696315	28722206	0.81	0.384295662080596	0.89	0.529866637543626	0.311642726413827	0.131041660402904	0.0073	0.0058	0.0907	0.0139	0.0405	0.017	0.0209	0.0294	0.0015	0.0279	0.0462	0.1149	0.0021	0.0357	0.1217	0.0165	0.0167	0.0059	6e-04	0.0202	0.0169	0.1439	0.0365	0.1039	0.057	0.0012
3	rs75369252	28724137	0.81	0.384295662080596	0.89	0.529866637543626	0.299400051786889	0.125239297911218	0.0073	0.0059	0.0908	0.0139	0.0405	0.0169	0.0208	0.0294	0.0015	0.028	0.0462	0.1149	0.002	0.0359	0.1217	0.0165	0.0167	0.0059	5e-04	0.0202	0.0168	0.1438	0.0365	0.1038	0.0572	0.0012
3	rs4680705	28733649	0.81	0.384295662080596	0.89	0.529866637543626	0.259034464348838	0.109524567426951	0.0073	0.0059	0.091	0.014	0.0406	0.0169	0.0207	0.0294	0.0014	0.028	0.0461	0.115	0.002	0.036	0.1218	0.0165	0.0167	0.0059	5e-04	0.0202	0.0168	0.1437	0.0366	0.1038	0.0572	0.0012
3	rs9829923	28743773	0.81	0.384295662080596	0.89	0.529866637543626	0.240380543327388	0.0916301132588253	0.0074	0.0061	0.0916	0.0144	0.0406	0.0166	0.0201	0.0294	0.0015	0.0279	0.0463	0.1151	0.002	0.036	0.122	0.0165	0.0167	0.0059	6e-04	0.0202	0.0165	0.143	0.0365	0.1035	0.0575	0.0012
3	rs6807741	28744453	0.81	0.384295662080596	0.9	0.479198205640863	0.233651644502006	0.0906121869682593	0.0074	0.0061	0.0916	0.0144	0.0406	0.0166	0.0201	0.0294	0.0015	0.028	0.0463	0.1151	0.002	0.036	0.122	0.0165	0.0167	0.0059	6e-04	0.0202	0.0165	0.143	0.0365	0.1035	0.0575	0.0012
3	rs1461822	28747508	0.81	0.384295662080596	0.9	0.479198205640863	0.223860287278249	0.0865092214414839	0.0074	0.0061	0.0917	0.0144	0.0406	0.0165	0.02	0.0294	0.0015	0.0281	0.0464	0.1151	0.002	0.036	0.122	0.0163	0.0168	0.0059	6e-04	0.0202	0.0165	0.1428	0.0365	0.1036	0.0576	0.0012
3	rs17652437	28748164	0.81	0.384295662080596	0.9	0.479198205640863	0.208831205182198	0.0839173532368919	0.0074	0.0061	0.0917	0.0144	0.0406	0.0165	0.02	0.0294	0.0015	0.028	0.0464	0.1151	0.0023	0.036	0.122	0.0162	0.0168	0.0059	6e-04	0.0202	0.0164	0.1428	0.0364	0.1037	0.0576	0.0012
3	rs1381391	28749353	0.81	0.384295662080596	0.9	0.479198205640863	0.210833338688178	0.0793473405908469	0.0074	0.0061	0.0916	0.0143	0.0406	0.0165	0.0199	0.0294	0.0015	0.0282	0.0465	0.1151	0.0023	0.0361	0.1219	0.0159	0.0167	0.0059	6e-04	0.0202	0.0164	0.1428	0.0364	0.1039	0.0577	0.0013
3	rs73054638	28750901	0.81	0.384295662080596	0.9	0.479198205640863	0.187970218403961	0.0678632666738902	0.0075	0.0062	0.0911	0.0139	0.0409	0.0162	0.0198	0.0296	0.0015	0.0287	0.0468	0.1154	0.0023	0.0365	0.1218	0.0156	0.0167	0.006	7e-04	0.02	0.0162	0.1424	0.0366	0.1041	0.0573	0.0013
3	rs1461811	28752588	0.81	0.384295662080596	0.9	0.479198205640863	0.168605494235878	0.0598122729134044	0.0076	0.0062	0.0906	0.0135	0.0412	0.0159	0.0197	0.0297	0.0016	0.0291	0.0472	0.1156	0.0024	0.0369	0.1218	0.0153	0.0167	0.0061	7e-04	0.0199	0.016	0.1421	0.0368	0.1043	0.057	0.0014
3	rs72911400	28752749	0.81	0.384295662080596	0.9	0.479198205640863	0.17582869338628	0.0593521258112914	0.0076	0.0062	0.0905	0.0135	0.0412	0.0159	0.0197	0.0297	0.0016	0.0291	0.0472	0.1156	0.0024	0.0369	0.1218	0.0153	0.0166	0.0061	7e-04	0.0199	0.016	0.1421	0.0368	0.1043	0.057	0.0014
3	rs17021783	28757739	0.81	0.384295662080596	0.91	0.431857736337621	0.170768201639134	0.059944021356408	0.0077	0.0062	0.0904	0.0134	0.0411	0.016	0.0198	0.0298	0.0016	0.0292	0.0473	0.1157	0.0024	0.0371	0.1215	0.0153	0.0164	0.006	7e-04	0.0199	0.016	0.1421	0.0369	0.1043	0.057	0.0014
3	rs9852371	28763088	0.81	0.384295662080596	0.91	0.431857736337621	0.171909156363005	0.0601418752513562	0.0077	0.0062	0.0904	0.0134	0.0411	0.016	0.0198	0.0298	0.0016	0.0292	0.0473	0.1157	0.0024	0.0371	0.1215	0.0153	0.0164	0.006	7e-04	0.0199	0.016	0.142	0.037	0.1043	0.057	0.0014
3	rs73054681	28771060	0.81	0.384295662080596	0.91	0.431857736337621	0.142363981982807	0.0632101872033475	0.0078	0.0064	0.0905	0.0132	0.0412	0.0161	0.0201	0.0301	0.0016	0.0294	0.0471	0.1151	0.0026	0.0374	0.1214	0.0153	0.0165	0.0059	9e-04	0.0199	0.0158	0.1413	0.0374	0.1043	0.0565	0.0015
3	rs4258918	28772553	0.81	0.384295662080596	0.91	0.431857736337621	0.137554515735984	0.0644283606825479	0.0078	0.0064	0.0904	0.0132	0.0413	0.0161	0.0201	0.0302	0.0016	0.0295	0.0471	0.1149	0.0026	0.0374	0.1214	0.0153	0.0165	0.0059	9e-04	0.0199	0.0157	0.1413	0.0374	0.1044	0.0565	0.0015
3	rs7428667	28780713	0.81	0.384295662080596	0.91	0.431857736337621	0.127183807093634	0.0707352835858344	0.0084	0.0063	0.0884	0.0129	0.0425	0.0162	0.0198	0.0312	0.0014	0.0297	0.0474	0.1139	0.0026	0.0381	0.121	0.0148	0.0162	0.0057	0.001	0.02	0.0155	0.1416	0.0375	0.105	0.0563	0.0016
3	rs74564767	28790651	0.81	0.384295662080596	0.91	0.431857736337621	0.139757111759992	0.077798168634899	0.0084	0.0062	0.088	0.0128	0.0427	0.0162	0.0199	0.0314	0.0013	0.0299	0.0475	0.1136	0.0026	0.0383	0.1211	0.0147	0.0161	0.0055	0.001	0.0201	0.0155	0.1416	0.0377	0.1051	0.0562	0.0015
3	rs79189587	28797358	0.81	0.384295662080596	0.92	0.387761932740255	0.168605494235878	0.13730679929143	0.0085	0.0062	0.0873	0.0126	0.0431	0.0162	0.0201	0.0318	0.0013	0.0302	0.0476	0.113	0.0026	0.0387	0.1213	0.0144	0.0158	0.0053	0.001	0.0205	0.0155	0.1412	0.0381	0.105	0.0561	0.0014
3	rs2306082	28798728	0.82	0.338707801994422	0.92	0.387761932740255	0.174420399492678	0.123385683898008	0.0086	0.0062	0.0871	0.0125	0.0432	0.0162	0.0202	0.0318	0.0012	0.0303	0.0477	0.1129	0.0026	0.0389	0.1214	0.0141	0.0158	0.0052	0.001	0.0206	0.0155	0.1412	0.0383	0.105	0.0561	0.0014
3	rs17021907	28799676	0.82	0.338707801994422	0.93	0.346822133743557	0.174744807755131	0.117541461267201	0.0086	0.0062	0.0871	0.0125	0.0432	0.0162	0.0202	0.0318	0.0012	0.0303	0.0477	0.1129	0.0026	0.0389	0.1214	0.014	0.0159	0.0052	0.001	0.0206	0.0155	0.1412	0.0383	0.105	0.0561	0.0014
3	rs7640599	28801945	0.82	0.338707801994422	0.94	0.308944172156586	0.172875273698264	0.131311810621591	0.0085	0.0062	0.0871	0.0126	0.0432	0.0162	0.0202	0.0319	0.0012	0.0303	0.0477	0.1129	0.0026	0.039	0.1213	0.0137	0.016	0.0052	0.0011	0.0207	0.0155	0.1412	0.0383	0.105	0.056	0.0013
3	rs6549889	28803148	0.82	0.338707801994422	0.94	0.308944172156586	0.175683950873946	0.142469961976645	0.0085	0.0062	0.087	0.0127	0.0433	0.0163	0.0202	0.0319	0.0012	0.0303	0.0477	0.1128	0.0026	0.039	0.1213	0.0137	0.016	0.0052	0.0011	0.0207	0.0155	0.1412	0.0383	0.105	0.056	0.0013
3	rs1870815	28817956	0.82	0.338707801994422	0.94	0.308944172156586	0.172911116233348	0.12799439413275	0.0086	0.0062	0.087	0.0127	0.0435	0.0165	0.0201	0.0319	0.0012	0.0307	0.0478	0.1122	0.0025	0.0391	0.121	0.0139	0.0162	0.0053	0.0011	0.0206	0.0156	0.1411	0.0383	0.1045	0.056	0.0014
3	rs11915504	28823318	0.82	0.338707801994422	0.94	0.308944172156586	0.163355613796788	0.111805161728862	0.0087	0.0061	0.0873	0.0122	0.0444	0.0167	0.02	0.032	0.0012	0.0318	0.0482	0.1102	0.0025	0.0392	0.1207	0.0146	0.0162	0.0055	0.0011	0.0208	0.0159	0.1401	0.038	0.1038	0.0562	0.0014
3	rs17021945	28823365	0.82	0.338707801994422	0.94	0.308944172156586	0.170554764489986	0.131041660402904	0.0087	0.0061	0.0873	0.0122	0.0444	0.0167	0.02	0.032	0.0012	0.0318	0.0482	0.1101	0.0025	0.0392	0.1207	0.0146	0.0162	0.0055	0.0011	0.0209	0.0159	0.1401	0.038	0.1038	0.0561	0.0014
3	rs17699575	28823840	0.82	0.338707801994422	0.94	0.308944172156586	0.190348493192319	0.124355335385714	0.0087	0.0061	0.0873	0.0121	0.0446	0.0168	0.0199	0.032	0.0012	0.0318	0.0483	0.1098	0.0025	0.0392	0.1207	0.0147	0.0162	0.0055	0.0011	0.0209	0.016	0.14	0.0379	0.1038	0.0561	0.0014
3	rs17021958	28827335	0.82	0.338707801994422	0.94	0.308944172156586	0.189969845449615	0.14666892629045	0.0087	0.0061	0.0874	0.012	0.0448	0.017	0.0198	0.032	0.0012	0.0318	0.0486	0.1091	0.0025	0.0392	0.1207	0.0149	0.0161	0.0056	0.0011	0.0211	0.016	0.1397	0.0378	0.1038	0.056	0.0014
3	rs112395253	28833580	0.83	0.29697514221559	0.94	0.308944172156586	0.192362531742462	0.1368491957257	0.0088	0.0062	0.088	0.0122	0.0456	0.0175	0.0189	0.0324	0.0012	0.0321	0.0491	0.1071	0.0026	0.0392	0.1218	0.0154	0.016	0.0059	0.0012	0.021	0.0162	0.1384	0.0378	0.1031	0.0557	0.0014
3	rs4398389	28834102	0.83	0.29697514221559	0.94	0.308944172156586	0.193354982889712	0.15971987726673	0.0088	0.0062	0.0881	0.0122	0.0458	0.0176	0.0187	0.0324	0.0012	0.0321	0.0492	0.1067	0.0026	0.0393	0.1219	0.0154	0.016	0.0059	0.0012	0.021	0.0162	0.1382	0.0378	0.103	0.0556	0.0014
3	rs11915084	28835187	0.83	0.29697514221559	0.94	0.308944172156586	0.183895888743635	0.201563401748417	0.0089	0.0062	0.0882	0.0123	0.0462	0.0177	0.0183	0.0326	0.0012	0.0322	0.0493	0.1061	0.0026	0.0393	0.1222	0.0154	0.016	0.006	0.0013	0.021	0.0163	0.1377	0.0377	0.103	0.0554	0.0014
3	rs79824223	28835894	0.83	0.29697514221559	0.94	0.308944172156586	0.175141781476767	0.16899940789326	0.0088	0.0062	0.0882	0.0123	0.0463	0.0176	0.0185	0.0326	0.0013	0.0323	0.0494	0.1059	0.0028	0.0392	0.1222	0.0154	0.016	0.0061	0.0014	0.0209	0.0164	0.1375	0.0376	0.1029	0.0556	0.0014
3	rs76975069	28837429	0.83	0.29697514221559	0.95	0.274028283204826	0.17240971342238	0.150248902051646	0.0088	0.0062	0.0882	0.0123	0.0463	0.0176	0.0185	0.0326	0.0013	0.0323	0.0494	0.1059	0.0028	0.0392	0.1222	0.0154	0.0159	0.0061	0.0014	0.0208	0.0164	0.1375	0.0376	0.1029	0.0556	0.0014
3	rs73053935	28844038	0.84	0.258953137461488	0.95	0.274028283204826	0.177753051213413	0.143492290886994	0.0088	0.0062	0.0882	0.0123	0.0463	0.0176	0.0185	0.0326	0.0013	0.0322	0.0494	0.1059	0.0029	0.0392	0.1221	0.0155	0.0159	0.0062	0.0014	0.0208	0.0164	0.1373	0.0376	0.1028	0.0557	0.0014
3	rs192934407	28852864	0.84	0.258953137461488	0.95	0.274028283204826	0.189705048840874	0.165853107349619	0.0088	0.0062	0.0882	0.0121	0.0465	0.0178	0.0186	0.0327	0.0014	0.0323	0.0494	0.1055	0.003	0.0391	0.1219	0.0157	0.016	0.0063	0.0014	0.0209	0.0165	0.1368	0.0374	0.103	0.0557	0.0014
3	rs62244519	28857037	0.84	0.258953137461488	0.96	0.241969076141015	0.195310187028732	0.180374233113658	0.0087	0.0062	0.0882	0.0121	0.0465	0.0178	0.0186	0.0327	0.0014	0.0323	0.0494	0.1054	0.003	0.039	0.1219	0.0158	0.0161	0.0063	0.0014	0.021	0.0165	0.1366	0.0374	0.103	0.0557	0.0014
3	rs79432054	28860034	0.84	0.258953137461488	0.96	0.241969076141015	0.198244647129723	0.17695490567372	0.0087	0.0062	0.0882	0.0121	0.0466	0.0179	0.0186	0.0327	0.0014	0.0323	0.0494	0.1053	0.0031	0.039	0.1219	0.0158	0.0161	0.0064	0.0014	0.0209	0.0165	0.1365	0.0374	0.1031	0.0556	0.0014
3	rs12498054	28862496	0.84	0.258953137461488	0.98	0.18597139562509	0.204898759579713	0.156539983186341	0.0087	0.0062	0.0882	0.012	0.0468	0.0179	0.0187	0.0327	0.0014	0.0323	0.0493	0.1052	0.0031	0.039	0.1218	0.0159	0.0161	0.0065	0.0015	0.0209	0.0165	0.1362	0.0373	0.1032	0.0556	0.0014
3	rs13087479	28867071	0.84	0.258953137461488	0.98	0.18597139562509	0.187331396866501	0.141913448067169	0.0087	0.0063	0.0883	0.0119	0.0471	0.018	0.0187	0.0328	0.0015	0.0324	0.0493	0.1049	0.0032	0.0389	0.1217	0.0161	0.0161	0.0065	0.0015	0.0209	0.0166	0.1357	0.0373	0.1033	0.0556	0.0015
3	rs1392301	28868231	0.84	0.258953137461488	1	0.139999700676332	0.174997366974762	0.111889973197969	0.0087	0.0063	0.0883	0.0119	0.0471	0.0178	0.0187	0.0328	0.0015	0.0324	0.0493	0.1048	0.0032	0.0389	0.1217	0.0161	0.0161	0.0066	0.0015	0.0209	0.0166	0.1356	0.0373	0.1033	0.0556	0.0015
3	rs76942027	28871098	0.84	0.258953137461488	1	0.139999700676332	0.188158344499402	0.13951106584179	0.0087	0.0063	0.0886	0.012	0.0474	0.0178	0.0188	0.0329	0.0016	0.0324	0.0491	0.1042	0.0033	0.0389	0.1221	0.0164	0.0161	0.0066	0.0016	0.021	0.0166	0.135	0.0372	0.1031	0.0555	0.0015
3	rs2221152	28871192	0.84	0.258953137461488	0.99	0.161794913519683	0.188610287406298	0.1406180004191	0.0087	0.0063	0.0886	0.012	0.0474	0.0178	0.0188	0.0329	0.0016	0.0324	0.0491	0.1042	0.0033	0.0389	0.1221	0.0164	0.0161	0.0066	0.0016	0.021	0.0166	0.135	0.0372	0.1031	0.0555	0.0015
3	rs74318224	28874276	0.84	0.258953137461488	0.99	0.161794913519683	0.197315283452722	0.162435690875087	0.0087	0.0063	0.0886	0.012	0.0474	0.0178	0.0188	0.0329	0.0016	0.0324	0.049	0.1041	0.0033	0.0389	0.1222	0.0164	0.0161	0.0066	0.0016	0.021	0.0166	0.1349	0.0372	0.1031	0.0555	0.0015
3	rs73827621	28875430	0.84	0.258953137461488	0.99	0.161794913519683	0.200969482526601	0.1665395885509	0.0086	0.0063	0.0886	0.012	0.0474	0.0179	0.0188	0.0329	0.0015	0.0323	0.049	0.1039	0.0033	0.0389	0.1222	0.0164	0.0161	0.0066	0.0017	0.021	0.0166	0.1349	0.0372	0.1031	0.0555	0.0015
3	rs80005677	28876742	0.84	0.258953137461488	0.99	0.161794913519683	0.205333612046856	0.171570966297997	0.0087	0.0063	0.0886	0.012	0.0474	0.0179	0.0188	0.0329	0.0016	0.0324	0.049	0.1038	0.0033	0.0389	0.1222	0.0164	0.0162	0.0066	0.0017	0.0211	0.0166	0.1348	0.0372	0.1031	0.0555	0.0015
3	rs11129334	28879216	0.84	0.258953137461488	0.99	0.161794913519683	0.234843964944461	0.131401906408815	0.0088	0.0064	0.0888	0.0123	0.0475	0.0176	0.019	0.0332	0.0017	0.0324	0.0489	0.1028	0.0034	0.0389	0.1224	0.0168	0.0163	0.0068	0.0018	0.0213	0.0169	0.1334	0.0373	0.1029	0.0553	0.0015
3	rs115657986	28880497	0.84	0.258953137461488	0.99	0.161794913519683	0.253398128719963	0.163799650787437	0.0088	0.0064	0.0889	0.0123	0.0475	0.0176	0.019	0.0332	0.0017	0.0324	0.0489	0.1028	0.0034	0.0389	0.1224	0.0168	0.0163	0.0068	0.0018	0.0213	0.0169	0.1334	0.0373	0.1029	0.0553	0.0015
3	rs4680791	28882188	0.84	0.258953137461488	0.99	0.161794913519683	0.253576020114485	0.165755119893042	0.0088	0.0064	0.0889	0.0123	0.0475	0.0176	0.019	0.0333	0.0017	0.0324	0.0489	0.1027	0.0035	0.0389	0.1224	0.0168	0.0163	0.0069	0.0018	0.0213	0.0169	0.1333	0.0372	0.1029	0.0553	0.0015
3	rs1125186	28885804	0.84	0.258953137461488	0.99	0.161794913519683	0.263555856144891	0.175953530831188	0.0088	0.0064	0.0885	0.0123	0.0473	0.0175	0.019	0.0331	0.0018	0.0326	0.0489	0.1031	0.0035	0.039	0.1227	0.0167	0.0162	0.0069	0.0019	0.0213	0.0169	0.133	0.037	0.103	0.0552	0.0016
3	rs1500007	28890121	0.85	0.2244882202137	0.96	0.241969076141015	0.0588803962230065	0.102956120694023	0.0098	0.0067	0.0901	0.0139	0.0468	0.0194	0.0189	0.032	0.0032	0.032	0.0478	0.1038	0.0047	0.0383	0.1211	0.0181	0.0166	0.0075	0.0029	0.0218	0.0173	0.1291	0.0353	0.1002	0.0541	0.0031
3	rs72925895	28891930	0.85	0.2244882202137	0.96	0.241969076141015	0.0696900680769439	0.147420018860271	0.0101	0.0068	0.0905	0.0141	0.0467	0.0196	0.0189	0.0319	0.0035	0.0318	0.0476	0.1035	0.0048	0.0383	0.1208	0.0184	0.0165	0.0074	0.0031	0.0219	0.0174	0.1289	0.0348	0.0993	0.0543	0.0032
3	rs75265153	28892989	0.85	0.2244882202137	0.96	0.241969076141015	0.0678652565301101	0.122770114142008	0.0101	0.0069	0.0907	0.0142	0.0467	0.0197	0.0189	0.0318	0.0036	0.0318	0.0476	0.1033	0.0048	0.0383	0.1206	0.0185	0.0165	0.0074	0.0032	0.0219	0.0176	0.1287	0.0345	0.099	0.0544	0.0033
3	rs115641168	28899137	0.85	0.2244882202137	0.96	0.241969076141015	0.0846053415859562	0.160784872734272	0.0101	0.007	0.091	0.0142	0.0466	0.0198	0.0191	0.0318	0.0037	0.0317	0.0474	0.1032	0.0049	0.0381	0.1205	0.0185	0.0164	0.0074	0.0033	0.022	0.0179	0.1288	0.034	0.0987	0.0546	0.0033
3	rs13081338	28901910	0.85	0.2244882202137	0.96	0.241969076141015	0.0847212732206897	0.160010082057872	0.0101	0.007	0.0911	0.0142	0.0466	0.0198	0.0191	0.0318	0.0037	0.0317	0.0474	0.1032	0.0049	0.0381	0.1204	0.0185	0.0164	0.0074	0.0033	0.022	0.0179	0.1288	0.0339	0.0986	0.0546	0.0033
3	rs73057974	28923278	0.85	0.2244882202137	0.96	0.241969076141015	0.0723190226037733	0.154528282011522	0.0101	0.0071	0.0912	0.0143	0.0467	0.0199	0.019	0.0318	0.0038	0.0317	0.0473	0.1031	0.0049	0.0381	0.1203	0.0185	0.0163	0.0074	0.0033	0.0221	0.0181	0.1289	0.0337	0.0984	0.0547	0.0033
3	rs80307511	28924115	0.85	0.2244882202137	0.95	0.274028283204826	0.070264242098958	0.148360828589878	0.0101	0.0071	0.0912	0.0143	0.0467	0.02	0.0191	0.0318	0.0037	0.0317	0.0474	0.1031	0.0049	0.0381	0.1203	0.0185	0.0163	0.0074	0.0033	0.0221	0.0181	0.129	0.0336	0.0984	0.0545	0.0033
3	rs1500013	28926221	0.85	0.2244882202137	0.95	0.274028283204826	0.064913385817673	0.140802799448455	0.0101	0.0071	0.0913	0.0143	0.0466	0.02	0.0191	0.0318	0.0038	0.0317	0.0474	0.1031	0.0049	0.0382	0.1203	0.0185	0.0163	0.0074	0.0034	0.0221	0.0181	0.129	0.0336	0.0981	0.0547	0.0033
3	rs2221154	28928860	0.85	0.2244882202137	0.95	0.274028283204826	0.0607298806468416	0.130591867625126	0.0101	0.0072	0.0912	0.0143	0.0466	0.02	0.0191	0.0318	0.0038	0.0317	0.0474	0.103	0.0049	0.0383	0.1202	0.0186	0.0163	0.0074	0.0034	0.0221	0.0181	0.129	0.0336	0.0982	0.0548	0.0033
3	rs77695779	28934657	0.85	0.2244882202137	0.95	0.274028283204826	0.0565146504056511	0.127459408191654	0.01	0.0072	0.0913	0.0143	0.0465	0.0199	0.0191	0.0318	0.0038	0.0317	0.0474	0.103	0.0049	0.0384	0.1202	0.0186	0.0163	0.0074	0.0034	0.0221	0.0182	0.1289	0.0335	0.0982	0.0548	0.0034
3	rs61291607	28936185	0.85	0.2244882202137	0.96	0.241969076141015	0.0551540857895038	0.127637644228946	0.01	0.0072	0.0913	0.0143	0.0465	0.0199	0.0192	0.0318	0.0037	0.0317	0.0474	0.103	0.0049	0.0384	0.1202	0.0186	0.0164	0.0074	0.0034	0.0222	0.0182	0.1289	0.0335	0.0982	0.0548	0.0034
3	rs78405372	28938873	0.85	0.2244882202137	0.95	0.274028283204826	0.0519413899378459	0.145825604307514	0.01	0.0072	0.0914	0.0142	0.0464	0.0198	0.0191	0.0318	0.0038	0.0317	0.0473	0.103	0.0049	0.0384	0.12	0.0185	0.0164	0.0074	0.0035	0.0222	0.0181	0.1289	0.0335	0.098	0.0549	0.0036
3	rs79692258	28943660	0.85	0.2244882202137	0.95	0.274028283204826	0.0537983296046781	0.156252030030194	0.01	0.0072	0.0913	0.0142	0.0464	0.0198	0.0191	0.0318	0.0039	0.0317	0.0473	0.1029	0.0049	0.0385	0.12	0.0185	0.0163	0.0074	0.0035	0.0222	0.0181	0.129	0.0335	0.098	0.0549	0.0036
3	rs80242452	28947253	0.85	0.2244882202137	0.95	0.274028283204826	0.0589719716337999	0.179668409768573	0.0101	0.0072	0.0913	0.0141	0.0464	0.0198	0.019	0.0318	0.0039	0.0316	0.0472	0.1028	0.005	0.0385	0.1201	0.0185	0.0163	0.0075	0.0036	0.0222	0.0181	0.1291	0.0335	0.098	0.0548	0.0037
3	rs55650040	28950624	0.85	0.2244882202137	0.95	0.274028283204826	0.0617443918040107	0.190354815795888	0.0101	0.0073	0.0913	0.014	0.0463	0.0198	0.0189	0.0318	0.004	0.0315	0.0471	0.1026	0.005	0.0386	0.1202	0.0185	0.0163	0.0075	0.0037	0.0222	0.0181	0.1292	0.0334	0.098	0.0548	0.0037
3	rs13063814	28953410	0.85	0.2244882202137	0.95	0.274028283204826	0.0622178379789101	0.198324034213536	0.0101	0.0073	0.0913	0.014	0.0463	0.0198	0.0189	0.0318	0.004	0.0315	0.0471	0.1026	0.0051	0.0386	0.1202	0.0185	0.0163	0.0076	0.0037	0.0222	0.0181	0.1293	0.0334	0.098	0.0548	0.0038
3	rs1392307	28959211	0.85	0.2244882202137	0.95	0.274028283204826	0.0672839844432438	0.225155616494644	0.0102	0.0073	0.0912	0.0139	0.0462	0.0199	0.0185	0.0318	0.0042	0.0313	0.047	0.1025	0.0052	0.0387	0.1203	0.0186	0.0164	0.0076	0.0038	0.0222	0.018	0.1296	0.0333	0.0978	0.0548	0.0039
3	rs114213921	28964455	0.85	0.2244882202137	0.95	0.274028283204826	0.0784064581031818	0.261807608332423	0.0102	0.0074	0.0911	0.0138	0.0462	0.0199	0.0184	0.0319	0.0044	0.0313	0.0469	0.1023	0.0053	0.0388	0.1203	0.0186	0.0164	0.0077	0.0039	0.0223	0.018	0.1294	0.0333	0.0977	0.0547	0.0039
3	rs55779594	28964850	0.85	0.2244882202137	0.95	0.274028283204826	0.0814681301960365	0.259529890680576	0.0103	0.0074	0.0911	0.0137	0.0462	0.0199	0.0184	0.0319	0.0044	0.0313	0.047	0.1023	0.0053	0.0388	0.1204	0.0186	0.0164	0.0077	0.0039	0.0223	0.018	0.1295	0.0333	0.0977	0.0547	0.0039
3	rs57529509	28965742	0.85	0.2244882202137	0.95	0.274028283204826	0.0877711048960365	0.255106344637183	0.0103	0.0074	0.091	0.0136	0.0462	0.0199	0.0184	0.0319	0.0044	0.0314	0.0469	0.1022	0.0053	0.0389	0.1205	0.0186	0.0164	0.0076	0.0039	0.0222	0.0181	0.1294	0.0334	0.0979	0.0547	0.0038
3	rs180889013	28968149	0.85	0.2244882202137	0.95	0.274028283204826	0.0921565960533599	0.259075095769488	0.0103	0.0074	0.091	0.0136	0.0462	0.0199	0.0184	0.0319	0.0045	0.0313	0.0469	0.1022	0.0053	0.0389	0.1205	0.0186	0.0164	0.0076	0.0039	0.0222	0.0181	0.1295	0.0334	0.0978	0.0547	0.0038
3	rs17022191	28971268	0.85	0.2244882202137	0.95	0.274028283204826	0.0967536587388282	0.268103259406662	0.0103	0.0074	0.091	0.0136	0.0462	0.0199	0.0184	0.0319	0.0046	0.0313	0.0468	0.1021	0.0053	0.0389	0.1204	0.0186	0.0164	0.0076	0.0039	0.0223	0.0181	0.1294	0.0334	0.0978	0.0547	0.0038
3	rs74732602	28972456	0.85	0.2244882202137	0.95	0.274028283204826	0.10136216203188	0.280483049118444	0.0103	0.0074	0.091	0.0136	0.0462	0.0199	0.0185	0.0319	0.0046	0.0312	0.0467	0.1022	0.0054	0.039	0.1203	0.0185	0.0164	0.0076	0.0039	0.0223	0.0181	0.1294	0.0334	0.0978	0.0547	0.0038
3	rs77434061	28975175	0.85	0.2244882202137	0.95	0.274028283204826	0.115631746115899	0.315117118608855	0.0104	0.0074	0.0909	0.0136	0.0461	0.02	0.0185	0.0319	0.0048	0.0311	0.0465	0.1023	0.0055	0.039	0.1201	0.0184	0.0165	0.0077	0.004	0.0223	0.0181	0.1295	0.0333	0.0976	0.0546	0.0039
3	rs62242397	28980045	0.86	0.193417951625055	0.95	0.274028283204826	0.162697550979762	0.422932446542514	0.0105	0.0074	0.0907	0.0136	0.0461	0.0201	0.0183	0.0321	0.0053	0.0307	0.0463	0.1026	0.0057	0.0392	0.1193	0.0181	0.0166	0.0077	0.0043	0.0224	0.0181	0.1297	0.0333	0.0972	0.0546	0.0042
3	rs113574025	28983350	0.86	0.193417951625055	0.96	0.241969076141015	0.162628371723545	0.436631006227912	0.0105	0.0074	0.0906	0.0136	0.0458	0.0202	0.0183	0.0321	0.0053	0.0307	0.0462	0.1026	0.0058	0.0395	0.1191	0.0181	0.0166	0.0077	0.0044	0.0224	0.0182	0.1297	0.0332	0.0972	0.0545	0.0042
3	rs73064015	28984533	0.86	0.193417951625055	0.96	0.241969076141015	0.160904492807492	0.437292531573527	0.0105	0.0074	0.0907	0.0136	0.0458	0.0202	0.0183	0.0321	0.0053	0.0307	0.0462	0.1026	0.0058	0.0395	0.1191	0.0181	0.0166	0.0077	0.0044	0.0224	0.0182	0.1297	0.0332	0.0972	0.0545	0.0042
3	rs73064020	28987716	0.86	0.193417951625055	0.96	0.241969076141015	0.160938864811027	0.435176592956744	0.0105	0.0074	0.0907	0.0136	0.0458	0.0202	0.0183	0.0321	0.0053	0.0307	0.0462	0.1026	0.0058	0.0395	0.119	0.0181	0.0166	0.0076	0.0044	0.0224	0.0182	0.1297	0.0332	0.0972	0.0545	0.0042
3	rs73825760	28990378	0.86	0.193417951625055	0.96	0.241969076141015	0.162628371723545	0.435969748504401	0.0105	0.0074	0.0907	0.0136	0.0458	0.0202	0.0183	0.0321	0.0054	0.0307	0.0462	0.1026	0.0058	0.0395	0.119	0.0181	0.0166	0.0076	0.0044	0.0224	0.0182	0.1297	0.0332	0.0972	0.0545	0.0042
3	rs116074166	28992331	0.86	0.193417951625055	0.97	0.212655582583661	0.165863448046784	0.436631006227912	0.0105	0.0074	0.0907	0.0136	0.0457	0.0202	0.0183	0.0321	0.0054	0.0307	0.0462	0.1026	0.0058	0.0395	0.119	0.0181	0.0166	0.0076	0.0044	0.0224	0.0182	0.1297	0.0332	0.0972	0.0545	0.0042
3	rs7653497	28998293	0.86	0.193417951625055	0.97	0.212655582583661	0.227656644915827	0.474755263278929	0.0103	0.0075	0.0906	0.0137	0.0449	0.0205	0.0183	0.0322	0.0055	0.0309	0.0463	0.1025	0.0059	0.0395	0.1187	0.0182	0.0168	0.0077	0.0044	0.0225	0.018	0.1297	0.0333	0.0968	0.0546	0.0043
3	rs78244675	28999747	0.86	0.193417951625055	0.98	0.18597139562509	0.237024325161695	0.486693658481784	0.0103	0.0075	0.0907	0.0137	0.0449	0.0205	0.0183	0.0323	0.0055	0.0306	0.0463	0.1025	0.0059	0.0395	0.1187	0.0182	0.0168	0.0077	0.0044	0.0225	0.018	0.1297	0.0332	0.0969	0.0546	0.0043
3	rs1449694	29014823	0.86	0.193417951625055	0.98	0.18597139562509	0.305907020965537	0.606557173197669	0.0103	0.0075	0.0911	0.0137	0.0448	0.0205	0.0184	0.0323	0.0055	0.0307	0.0462	0.1025	0.0059	0.0392	0.1184	0.0182	0.0168	0.0077	0.0044	0.0225	0.018	0.1299	0.0332	0.0968	0.0547	0.0043
3	rs7641837	29019592	0.87	0.165571370278195	0.97	0.212655582583661	0.778291359634031	0.797956309642194	0.0101	0.0085	0.0868	0.015	0.0422	0.0238	0.0189	0.0333	0.0063	0.033	0.0432	0.0919	0.0062	0.0421	0.1164	0.0195	0.0174	0.0072	0.0045	0.0259	0.0196	0.1333	0.0318	0.0961	0.0532	0.0062
3	rs6801133	29020597	0.87	0.165571370278195	0.97	0.212655582583661	0.499785941506253	0.815883519192957	0.0101	0.0086	0.0865	0.0152	0.0421	0.0241	0.019	0.0334	0.0064	0.0333	0.043	0.0915	0.0062	0.0424	0.1157	0.0196	0.0176	0.0072	0.0045	0.026	0.0196	0.1339	0.0319	0.096	0.0532	0.0063
3	rs76707595	29020602	0.87	0.165571370278195	0.96	0.241969076141015	0.500164280142524	0.814962130314421	0.0101	0.0086	0.0865	0.0152	0.0421	0.0241	0.019	0.0334	0.0064	0.0333	0.043	0.0915	0.0062	0.0424	0.1157	0.0196	0.0176	0.0072	0.0045	0.026	0.0196	0.1339	0.0319	0.096	0.0532	0.0063
3	rs56194871	29022558	0.86	0.193417951625055	0.96	0.241969076141015	0.497455894536227	0.806219923748871	0.0101	0.0085	0.0863	0.0152	0.0421	0.0242	0.019	0.0335	0.0064	0.0334	0.0433	0.0914	0.0062	0.0423	0.1156	0.0196	0.0175	0.0072	0.0045	0.026	0.0196	0.1338	0.0319	0.0963	0.0533	0.0063
3	rs7630386	29024237	0.86	0.193417951625055	0.95	0.274028283204826	0.496135765283215	0.821262651530228	0.0101	0.0086	0.0861	0.0152	0.0421	0.0243	0.019	0.0335	0.0063	0.0334	0.0433	0.0914	0.0062	0.0422	0.1156	0.0196	0.0175	0.0072	0.0045	0.026	0.0196	0.1339	0.0319	0.0964	0.0533	0.0063
3	rs7641018	29024646	0.86	0.193417951625055	0.95	0.274028283204826	0.496638472625915	0.829422295009096	0.0101	0.0086	0.086	0.0152	0.042	0.0243	0.019	0.0336	0.0063	0.0334	0.0433	0.0913	0.0062	0.0422	0.1156	0.0196	0.0174	0.0072	0.0045	0.026	0.0196	0.1339	0.032	0.0964	0.0533	0.0063
3	rs1449688	29026168	0.86	0.193417951625055	0.95	0.274028283204826	0.523308721016842	0.842852850164167	0.0102	0.0086	0.0859	0.0152	0.042	0.0243	0.019	0.0336	0.0063	0.0334	0.0433	0.0913	0.0062	0.0419	0.1158	0.0196	0.0174	0.0072	0.0045	0.0261	0.0196	0.134	0.032	0.0965	0.0532	0.0063
3	rs75498074	29036305	0.86	0.193417951625055	0.95	0.274028283204826	0.57202543475549	0.811585585120243	0.0102	0.0086	0.086	0.0152	0.042	0.0244	0.019	0.0336	0.0062	0.0335	0.0432	0.091	0.0062	0.0419	0.1156	0.0196	0.0174	0.0071	0.0045	0.0262	0.0197	0.1342	0.0319	0.0964	0.0532	0.0063
3	rs9859503	29055276	0.87	0.165571370278195	0.95	0.274028283204826	0.56371995310208	0.807292453350401	0.01	0.0086	0.0862	0.0156	0.042	0.0249	0.0193	0.0337	0.006	0.0339	0.0426	0.0896	0.0064	0.0423	0.1147	0.0199	0.0175	0.007	0.0043	0.0269	0.0198	0.1352	0.0314	0.096	0.0531	0.0066
3	rs78895533	29061635	0.87	0.165571370278195	0.95	0.274028283204826	0.562452361610837	0.818341627919855	0.01	0.0085	0.0862	0.0156	0.0419	0.0249	0.0193	0.0337	0.0059	0.034	0.0426	0.0896	0.0064	0.0423	0.1146	0.0199	0.0175	0.007	0.0043	0.0269	0.0198	0.1352	0.0314	0.096	0.0531	0.0066
3	rs112646336	29068994	0.87	0.165571370278195	0.96	0.241969076141015	0.565590418024479	0.811739000223831	0.01	0.0085	0.0863	0.0156	0.0418	0.0249	0.0193	0.0337	0.0059	0.0341	0.0427	0.0896	0.0063	0.0423	0.1146	0.02	0.0176	0.007	0.0042	0.0269	0.0197	0.1352	0.0314	0.0959	0.0531	0.0065
3	rs35665789	29072325	0.87	0.165571370278195	0.96	0.241969076141015	0.563186067453059	0.806679542319576	0.01	0.0085	0.0863	0.0156	0.0417	0.0249	0.0193	0.0337	0.0059	0.0341	0.0427	0.0896	0.0063	0.0423	0.1146	0.02	0.0176	0.007	0.0042	0.0269	0.0197	0.1352	0.0315	0.0959	0.0531	0.0065
3	rs638591	29077542	0.87	0.165571370278195	0.96	0.241969076141015	0.587580649177717	0.782396975534964	0.01	0.0085	0.0863	0.0156	0.0416	0.0249	0.0193	0.0337	0.0059	0.0341	0.0427	0.0896	0.0062	0.0424	0.1146	0.02	0.0176	0.007	0.0042	0.0269	0.0197	0.1352	0.0315	0.096	0.0531	0.0065
3	rs662120	29091210	0.87	0.165571370278195	0.97	0.212655582583661	0.63413188977302	0.765994451169151	0.01	0.0085	0.0865	0.0156	0.0414	0.0249	0.0193	0.0338	0.0058	0.034	0.0427	0.0897	0.0063	0.0426	0.1146	0.02	0.0176	0.007	0.004	0.027	0.0197	0.1349	0.0314	0.0963	0.0531	0.0066
3	rs619656	29105651	0.87	0.165571370278195	0.97	0.212655582583661	0.57518830587306	0.743489563897307	0.01	0.0085	0.0867	0.0158	0.0413	0.0249	0.0194	0.0337	0.0058	0.0339	0.0425	0.0898	0.0062	0.0427	0.1144	0.0201	0.0176	0.0069	0.0041	0.0272	0.0196	0.1349	0.0314	0.0962	0.0531	0.0065
3	rs12495154	29109955	0.87	0.165571370278195	0.97	0.212655582583661	0.617179975750701	0.722030281366403	0.01	0.0085	0.0867	0.0158	0.0412	0.0249	0.0193	0.0337	0.0057	0.0339	0.0425	0.0897	0.0062	0.0428	0.1143	0.0201	0.0176	0.0069	0.0041	0.0272	0.0196	0.1349	0.0315	0.0963	0.0531	0.0065
3	rs73062739	29117275	0.87	0.165571370278195	0.97	0.212655582583661	0.635542262097433	0.704130726449171	0.01	0.0085	0.0867	0.0158	0.0412	0.0249	0.0193	0.0337	0.0057	0.0339	0.0426	0.0896	0.0061	0.043	0.1142	0.0201	0.0176	0.0069	0.0041	0.0272	0.0196	0.1349	0.0316	0.0963	0.0531	0.0065
3	rs74492482	29129385	0.87	0.165571370278195	0.96	0.241969076141015	0.694439155979628	0.693143018288334	0.0099	0.0085	0.0868	0.0158	0.041	0.0249	0.0192	0.0337	0.0056	0.0339	0.0424	0.0897	0.006	0.0431	0.1142	0.0201	0.0176	0.0069	0.0042	0.0272	0.0196	0.1349	0.0316	0.0964	0.0531	0.0064
3	rs603682	29134109	0.87	0.165571370278195	0.96	0.241969076141015	0.68018565361585	0.695070476126187	0.0099	0.0085	0.0868	0.0158	0.041	0.0249	0.0192	0.0337	0.0056	0.0339	0.0423	0.0897	0.006	0.0431	0.1142	0.0201	0.0176	0.0069	0.0042	0.0272	0.0196	0.1349	0.0316	0.0964	0.0531	0.0064
3	rs538533	29140582	0.87	0.165571370278195	0.96	0.241969076141015	0.771278301732535	0.707702609675619	0.0099	0.0085	0.0869	0.0158	0.0409	0.0248	0.0192	0.0338	0.0056	0.0339	0.0421	0.0897	0.006	0.0432	0.1143	0.02	0.0176	0.0069	0.0041	0.0272	0.0196	0.1349	0.0316	0.0966	0.053	0.0064
3	rs34715167	29142706	0.87	0.165571370278195	0.96	0.241969076141015	1.03455491374197	0.690180056494469	0.0099	0.0087	0.0869	0.0155	0.0401	0.0249	0.0193	0.0334	0.0045	0.0346	0.0397	0.0895	0.006	0.0439	0.1144	0.0202	0.0177	0.0061	0.0036	0.0296	0.0193	0.1356	0.0319	0.0981	0.053	0.0064
3	rs12635442	29143001	0.87	0.165571370278195	0.96	0.241969076141015	1.17997722991535	0.709788072020296	0.0099	0.0085	0.0888	0.0156	0.0398	0.0248	0.0193	0.0329	0.0047	0.0346	0.0393	0.0888	0.0063	0.0439	0.1144	0.02	0.0176	0.0061	0.0036	0.0298	0.0191	0.1351	0.0316	0.0987	0.0532	0.0066
3	rs643454	29146469	0.88	0.140769569262351	0.96	0.241969076141015	1.29274344210735	0.676145359918805	0.0098	0.0085	0.089	0.0157	0.0399	0.0242	0.0191	0.0329	0.0049	0.0337	0.0388	0.0891	0.0064	0.0441	0.1143	0.02	0.0177	0.006	0.0034	0.029	0.0189	0.1353	0.0319	0.0987	0.0548	0.0069
3	rs13059236	29153755	0.88	0.140769569262351	0.96	0.241969076141015	1.31064664543395	0.667462209667428	0.0098	0.0084	0.0893	0.0157	0.0399	0.0242	0.0192	0.0329	0.0049	0.0336	0.0386	0.0892	0.0064	0.044	0.1142	0.0198	0.0178	0.006	0.0034	0.0292	0.0189	0.1354	0.032	0.0986	0.0548	0.0069
3	rs6779345	29163053	0.88	0.140769569262351	0.96	0.241969076141015	1.35233160892651	0.674082636763065	0.0098	0.0084	0.0894	0.0157	0.0397	0.0242	0.0192	0.0329	0.0049	0.0336	0.0386	0.0891	0.0064	0.044	0.1142	0.0197	0.0179	0.006	0.0034	0.0294	0.0189	0.1354	0.032	0.0986	0.0549	0.0069
3	rs7614132	29163590	0.88	0.140769569262351	0.96	0.241969076141015	1.34924126149291	0.673640811493685	0.0098	0.0084	0.0895	0.0157	0.0397	0.0242	0.0192	0.0329	0.0049	0.0336	0.0386	0.0891	0.0064	0.044	0.1142	0.0197	0.0179	0.006	0.0034	0.0294	0.0189	0.1354	0.032	0.0986	0.0549	0.0069
3	rs1517143	29164637	0.88	0.140769569262351	0.96	0.241969076141015	1.3448035522512	0.659684047876049	0.0098	0.0084	0.0894	0.0157	0.0397	0.0243	0.0192	0.0329	0.0049	0.0336	0.0387	0.0892	0.0064	0.044	0.1143	0.0197	0.0179	0.006	0.0034	0.0294	0.0189	0.1358	0.0318	0.0982	0.055	0.0069
3	rs78536404	29168440	0.88	0.140769569262351	0.96	0.241969076141015	1.2718178768721	0.698929000074762	0.0097	0.0083	0.0894	0.0156	0.0396	0.024	0.0192	0.0331	0.0049	0.0336	0.0383	0.0892	0.0064	0.0443	0.1142	0.0195	0.0179	0.006	0.0037	0.0293	0.0188	0.1358	0.0318	0.0984	0.055	0.0069
3	rs13068014	29170975	0.88	0.140769569262351	0.96	0.241969076141015	1.27739157084556	0.699523044921584	0.0097	0.0083	0.0894	0.0156	0.0396	0.0241	0.0192	0.0331	0.0049	0.0336	0.0381	0.0892	0.0064	0.0443	0.1142	0.0195	0.0179	0.006	0.0037	0.0293	0.0188	0.1359	0.0318	0.0986	0.055	0.0069
3	rs1400566	29178581	0.88	0.140769569262351	0.97	0.212655582583661	1.26182758480684	0.628783921455685	0.0093	0.0081	0.0893	0.0151	0.0406	0.0233	0.0188	0.0336	0.0048	0.0343	0.0385	0.0885	0.0064	0.0439	0.1142	0.0195	0.0175	0.0062	0.0035	0.0286	0.0185	0.1392	0.0319	0.0982	0.0542	0.007
3	rs6767443	29179025	0.88	0.140769569262351	0.97	0.212655582583661	1.16753273075467	0.622558822696957	0.0093	0.0081	0.0891	0.0151	0.0407	0.023	0.0188	0.0336	0.0048	0.0341	0.0388	0.0885	0.0064	0.0438	0.1143	0.0196	0.0175	0.0062	0.0035	0.0285	0.0185	0.1393	0.0319	0.0982	0.0544	0.0069
3	rs115010343	29179666	0.88	0.140769569262351	0.98	0.18597139562509	1.22402979191184	0.632119570454491	0.0093	0.0082	0.0893	0.0151	0.0406	0.023	0.0188	0.0336	0.0048	0.0341	0.0387	0.0888	0.0064	0.0439	0.1145	0.0194	0.0175	0.0062	0.0035	0.0285	0.0183	0.1393	0.0319	0.0982	0.0543	0.0069
3	rs56130228	29180766	0.88	0.140769569262351	0.98	0.18597139562509	1.26851585786872	0.6295087112637	0.0093	0.0082	0.0893	0.0151	0.0405	0.0233	0.0188	0.0336	0.0048	0.0341	0.0387	0.0887	0.0064	0.0439	0.1145	0.0194	0.0175	0.0062	0.0035	0.0285	0.0183	0.1392	0.0319	0.0982	0.0542	0.0069
3	rs1568138	29182000	0.88	0.140769569262351	0.98	0.18597139562509	1.32624464938091	0.633425946368475	0.0093	0.0082	0.0894	0.0151	0.0405	0.0234	0.0187	0.0335	0.0048	0.034	0.0386	0.0887	0.0064	0.0439	0.1144	0.0195	0.0175	0.0062	0.0035	0.0284	0.0183	0.1392	0.0319	0.0983	0.0542	0.0069
3	rs6778564	29184776	0.88	0.140769569262351	0.98	0.18597139562509	1.38815848635743	0.643753768965199	0.0093	0.0082	0.0897	0.015	0.0402	0.0235	0.0187	0.0335	0.0048	0.0339	0.0386	0.0887	0.0064	0.0438	0.1145	0.0196	0.0176	0.0062	0.0035	0.0284	0.0182	0.1391	0.0318	0.0985	0.0542	0.0069
3	rs9854300	29200846	0.89	0.118826527661215	0.98	0.18597139562509	1.40008062385545	0.661883291997023	0.0093	0.0082	0.0898	0.0151	0.04	0.024	0.0186	0.0334	0.0048	0.0337	0.0385	0.0886	0.0064	0.0439	0.1143	0.0199	0.0176	0.0063	0.0035	0.0283	0.0183	0.1388	0.0318	0.0989	0.0542	0.0069
3	rs7650677	29203494	0.89	0.118826527661215	0.98	0.18597139562509	1.39743884286594	0.644191009472617	0.0093	0.0082	0.0899	0.0151	0.0399	0.024	0.0185	0.0334	0.0048	0.0336	0.0382	0.0886	0.0064	0.0439	0.1146	0.02	0.0176	0.0063	0.0035	0.0283	0.0183	0.1388	0.0318	0.0991	0.0542	0.0069
3	rs115527552	29207034	0.89	0.118826527661215	0.98	0.18597139562509	1.56375503826467	0.636912688733566	0.0093	0.0081	0.09	0.0151	0.0398	0.0239	0.0185	0.0335	0.0048	0.0337	0.0382	0.0885	0.0064	0.0438	0.1148	0.0199	0.0176	0.0063	0.0034	0.0283	0.0182	0.139	0.0318	0.0992	0.0539	0.0068
3	rs113962226	29208959	0.89	0.118826527661215	0.97	0.212655582583661	1.51702287166142	0.630523745108975	0.0093	0.0081	0.09	0.0152	0.0398	0.0238	0.0186	0.0335	0.0047	0.0337	0.0382	0.0884	0.0064	0.0438	0.1145	0.0199	0.0181	0.0064	0.0034	0.0282	0.0179	0.1391	0.0317	0.0993	0.0538	0.0068
3	rs1020041	29214397	0.9	0.0995502148251544	0.97	0.212655582583661	0.997240427109217	0.522264840801192	0.0089	0.0082	0.0911	0.0162	0.0396	0.0224	0.0177	0.0336	0.0042	0.0353	0.0388	0.0875	0.0063	0.0433	0.1147	0.0201	0.0184	0.0069	0.0029	0.0273	0.0173	0.14	0.0316	0.1015	0.0528	0.0062
3	rs9829407	29215091	0.91	0.0827439743829911	0.97	0.212655582583661	1.1974490986315	0.509143664133725	0.0089	0.0082	0.0913	0.0165	0.0395	0.0222	0.0176	0.0333	0.0041	0.0354	0.0387	0.088	0.0064	0.0428	0.115	0.0202	0.0184	0.0069	0.0027	0.027	0.0171	0.1403	0.0315	0.102	0.0527	0.0062
3	rs6780332	29218259	0.91	0.0827439743829911	0.97	0.212655582583661	1.44269951574834	0.453783056671463	0.008	0.0079	0.0939	0.0189	0.0409	0.0197	0.0167	0.0312	0.0027	0.0354	0.0371	0.0913	0.006	0.0415	0.1159	0.0196	0.018	0.0067	0.0021	0.0249	0.0153	0.142	0.0311	0.1084	0.0525	0.0055
3	rs77720953	29220270	0.91	0.0827439743829911	0.97	0.212655582583661	1.35658517787919	0.307782281988098	0.0078	0.0079	0.0946	0.019	0.041	0.0191	0.0163	0.0305	0.0025	0.0356	0.037	0.0917	0.0058	0.0411	0.1167	0.0192	0.0176	0.0066	0.0022	0.0247	0.0148	0.1429	0.0309	0.1102	0.0525	0.0052
3	rs55896704	29220495	0.91	0.0827439743829911	0.96	0.241969076141015	1.21613387763425	0.250931850883349	0.0078	0.0079	0.0947	0.0191	0.0411	0.019	0.0162	0.0304	0.0025	0.0356	0.037	0.0918	0.0058	0.0411	0.1167	0.0192	0.0176	0.0066	0.0023	0.0246	0.0148	0.143	0.0308	0.1103	0.0525	0.0052
3	rs6808363	29221465	0.9	0.0995502148251544	0.97	0.212655582583661	0.866109019295168	0.187280047839955	0.0073	0.0079	0.095	0.0189	0.0421	0.0188	0.0161	0.0299	0.0024	0.0357	0.0377	0.0919	0.0056	0.0409	0.1173	0.0191	0.0174	0.0062	0.0022	0.0246	0.0146	0.1432	0.0306	0.1109	0.0524	0.0049
3	rs9883170	29223853	0.9	0.0995502148251544	0.96	0.241969076141015	0.755809907504896	0.251719950842985	0.0073	0.0078	0.0958	0.0187	0.0422	0.0187	0.016	0.0297	0.0024	0.036	0.0377	0.0919	0.0057	0.0406	0.1178	0.0191	0.0174	0.0061	0.0022	0.0246	0.0145	0.1433	0.0303	0.1111	0.0523	0.0049
3	rs13068166	29225338	0.9	0.0995502148251544	0.96	0.241969076141015	0.686090262430723	0.213198340012011	0.0072	0.0078	0.096	0.0187	0.0422	0.0187	0.0162	0.0297	0.0025	0.036	0.0377	0.0919	0.0057	0.0405	0.1178	0.0192	0.0175	0.0062	0.0022	0.0245	0.0144	0.1431	0.0303	0.1111	0.0523	0.0049
3	rs73058384	29225920	0.9	0.0995502148251544	0.96	0.241969076141015	0.703128477939788	0.199053962880584	0.0072	0.0078	0.0961	0.0187	0.0423	0.0187	0.0162	0.0297	0.0025	0.036	0.0376	0.0919	0.0057	0.0404	0.1178	0.0192	0.0175	0.0062	0.0022	0.0246	0.0144	0.1431	0.0304	0.111	0.0522	0.0049
3	rs1156362	29228968	0.9	0.0995502148251544	0.95	0.274028283204826	0.655079313854239	0.175553532120701	0.0072	0.0078	0.0965	0.0187	0.0425	0.0184	0.0164	0.0298	0.0025	0.0362	0.0371	0.092	0.0056	0.0401	0.118	0.0191	0.0175	0.0063	0.0022	0.0246	0.0143	0.1431	0.0307	0.1107	0.0519	0.0048
3	rs76014292	29229641	0.9	0.0995502148251544	0.95	0.274028283204826	0.639569657172471	0.178561187598278	0.0072	0.0078	0.0965	0.0187	0.0425	0.0184	0.0167	0.0298	0.0025	0.0362	0.0371	0.0919	0.0056	0.0401	0.118	0.0191	0.0175	0.0063	0.0022	0.0246	0.0143	0.143	0.0307	0.1107	0.0519	0.0048
3	rs73058397	29229732	0.9	0.0995502148251544	0.94	0.308944172156586	0.640773053039154	0.180979982509537	0.0072	0.0078	0.0965	0.0187	0.0425	0.0184	0.0167	0.0298	0.0025	0.0362	0.0371	0.0919	0.0056	0.0401	0.118	0.0191	0.0175	0.0063	0.0022	0.0246	0.0143	0.143	0.0307	0.1107	0.0519	0.0048
3	rs62243105	29240809	0.89	0.118826527661215	0.94	0.308944172156586	0.302864472910473	0.0803870185287636	0.0073	0.0075	0.0992	0.0185	0.0429	0.0173	0.0168	0.0283	0.0022	0.0361	0.0377	0.0927	0.0052	0.0412	0.1186	0.0185	0.0178	0.0059	0.002	0.024	0.013	0.1427	0.0303	0.1144	0.0511	0.0032
3	rs73062504	29242739	0.89	0.118826527661215	0.95	0.274028283204826	0.285611850621548	0.0553430878808383	0.0074	0.0075	0.0994	0.0184	0.0429	0.0172	0.0169	0.0283	0.0022	0.0363	0.0376	0.0926	0.0053	0.0413	0.1188	0.0184	0.0178	0.0057	0.002	0.024	0.0129	0.1427	0.0302	0.1146	0.0511	0.0031
3	rs13071082	29243841	0.89	0.118826527661215	0.95	0.274028283204826	0.284900752079742	0.0512703801596862	0.0074	0.0075	0.0996	0.0184	0.043	0.0171	0.0168	0.0283	0.0022	0.0363	0.0376	0.0926	0.0053	0.0413	0.1188	0.0183	0.0178	0.0057	0.002	0.0239	0.0129	0.1428	0.0302	0.1145	0.0511	0.0034
3	rs36048518	29255276	0.89	0.118826527661215	0.95	0.274028283204826	0.267295119885885	0.0425098670040853	0.0074	0.0074	0.1004	0.0184	0.0428	0.0169	0.0168	0.0286	0.0023	0.0357	0.0374	0.0924	0.0052	0.0417	0.1189	0.0182	0.0177	0.0055	0.002	0.0239	0.0129	0.1429	0.0302	0.1147	0.0512	0.0033
3	rs2196553	29255364	0.89	0.118826527661215	0.95	0.274028283204826	0.247785569216127	0.0385135930593021	0.0074	0.0074	0.1004	0.0184	0.0429	0.0169	0.0168	0.0286	0.0023	0.0358	0.0375	0.0924	0.0052	0.042	0.1186	0.0182	0.0177	0.0055	0.002	0.0237	0.0129	0.143	0.0302	0.1147	0.0512	0.0033
3	rs6790879	29258177	0.89	0.118826527661215	0.96	0.241969076141015	0.238226123936976	0.0336686125553273	0.0074	0.0074	0.1006	0.0184	0.0429	0.0171	0.0168	0.0288	0.0023	0.0357	0.0374	0.0922	0.0052	0.0421	0.1182	0.0185	0.0178	0.0055	0.0021	0.0236	0.0129	0.1424	0.0301	0.1147	0.0514	0.0033
3	rs62243140	29258867	0.89	0.118826527661215	0.96	0.241969076141015	0.242155151974839	0.0349038415136676	0.0074	0.0074	0.1006	0.0184	0.0426	0.0171	0.0168	0.0288	0.0023	0.0358	0.0375	0.0922	0.0051	0.0422	0.1182	0.0185	0.0178	0.0055	0.0021	0.0236	0.0129	0.1425	0.03	0.1147	0.0515	0.0033
3	rs115299006	29259518	0.89	0.118826527661215	0.96	0.241969076141015	0.24081271142214	0.0348001270654683	0.0074	0.0074	0.1006	0.0184	0.0426	0.0171	0.0168	0.0288	0.0023	0.0358	0.0375	0.0921	0.0051	0.0422	0.1182	0.0185	0.0178	0.0055	0.0021	0.0236	0.0129	0.1425	0.03	0.1147	0.0515	0.0033
3	rs75377324	29262136	0.89	0.118826527661215	0.96	0.241969076141015	0.231150259701851	0.0322534096189014	0.0074	0.0074	0.1005	0.0185	0.0424	0.0172	0.0168	0.0288	0.0023	0.036	0.0375	0.0921	0.0051	0.0423	0.1181	0.0185	0.0179	0.0054	0.0021	0.0236	0.0129	0.1425	0.0299	0.1147	0.0516	0.0033
3	rs12638375	29262216	0.89	0.118826527661215	0.97	0.212655582583661	0.231192531671285	0.0322534096189014	0.0074	0.0074	0.1005	0.0185	0.0424	0.0172	0.0168	0.0289	0.0023	0.036	0.0375	0.0921	0.0051	0.0423	0.1181	0.0185	0.0179	0.0054	0.0021	0.0236	0.0129	0.1425	0.0299	0.1147	0.0516	0.0033
3	rs4496436	29267732	0.89	0.118826527661215	0.97	0.212655582583661	0.234673427695671	0.0374887469099659	0.0074	0.0074	0.1005	0.0183	0.0422	0.017	0.0168	0.0291	0.0024	0.0359	0.0375	0.0921	0.0049	0.0422	0.1178	0.0184	0.0179	0.0055	0.0021	0.0237	0.0129	0.143	0.0298	0.1149	0.0515	0.0036
3	rs7647838	29281460	0.88	0.140769569262351	0.97	0.212655582583661	0.260747581797957	0.0369543923713855	0.0072	0.0071	0.1017	0.018	0.042	0.0164	0.016	0.0313	0.0023	0.0359	0.0373	0.0927	0.0046	0.0425	0.1169	0.0172	0.0175	0.0052	0.002	0.0238	0.0127	0.1435	0.0287	0.118	0.0511	0.0034
3	rs6791840	29281716	0.88	0.140769569262351	0.97	0.212655582583661	0.274766321313162	0.0369543923713855	0.0072	0.0071	0.1017	0.0181	0.042	0.0164	0.016	0.0313	0.0023	0.0359	0.0373	0.0926	0.0046	0.0425	0.1169	0.0172	0.0175	0.0052	0.002	0.0238	0.0127	0.1435	0.0287	0.1179	0.0511	0.0034
3	rs17756918	29283794	0.88	0.140769569262351	0.97	0.212655582583661	0.277141381186069	0.0361594049063466	0.0072	0.0071	0.1017	0.0181	0.042	0.0164	0.016	0.0313	0.0023	0.0359	0.0373	0.0926	0.0046	0.0425	0.1169	0.0172	0.0175	0.0052	0.002	0.0239	0.0127	0.1435	0.0287	0.118	0.0511	0.0034
3	rs984462	29284286	0.88	0.140769569262351	0.97	0.212655582583661	0.292486651851616	0.039221999549062	0.0072	0.0073	0.1017	0.0181	0.042	0.0164	0.016	0.0311	0.0023	0.0359	0.0373	0.0929	0.0046	0.0425	0.1169	0.0172	0.0172	0.0052	0.002	0.0239	0.0127	0.1435	0.0287	0.118	0.0511	0.0035
3	rs17706162	29287021	0.88	0.140769569262351	0.97	0.212655582583661	0.292102427457863	0.0354767928393721	0.0072	0.0072	0.1017	0.0181	0.042	0.0163	0.016	0.0311	0.0023	0.0359	0.0373	0.0929	0.0046	0.0429	0.1168	0.0169	0.0172	0.0052	0.002	0.0239	0.0127	0.1435	0.0287	0.118	0.0511	0.0035
3	rs13072528	29296192	0.88	0.140769569262351	0.97	0.212655582583661	0.342935013266492	0.0288864280875127	0.0071	0.0072	0.1015	0.0181	0.0421	0.0162	0.0156	0.0315	0.002	0.0358	0.0375	0.093	0.0046	0.044	0.1159	0.0165	0.017	0.0052	0.0019	0.0243	0.0129	0.1438	0.0287	0.1184	0.0512	0.0032
3	rs7622721	29296791	0.88	0.140769569262351	0.98	0.18597139562509	0.340588589427075	0.0271524720398265	0.0071	0.0072	0.1017	0.018	0.0421	0.0161	0.0156	0.0316	0.0021	0.0358	0.0376	0.0928	0.0046	0.0443	0.1157	0.0164	0.0169	0.0052	0.0019	0.0243	0.0128	0.1437	0.0286	0.1185	0.0512	0.0032
3	rs2371605	29298404	0.88	0.140769569262351	0.98	0.18597139562509	0.371468260087932	0.0210540076613062	0.0073	0.0071	0.1017	0.0176	0.0425	0.0156	0.015	0.0318	0.002	0.0359	0.038	0.0929	0.0046	0.0462	0.1152	0.015	0.0166	0.0056	0.0019	0.0244	0.0126	0.1442	0.0287	0.1177	0.052	0.0031
3	rs73070599	29298902	0.88	0.140769569262351	0.98	0.18597139562509	0.435423687755317	0.0204447408194145	0.0074	0.0071	0.1018	0.0176	0.0426	0.0152	0.0148	0.0319	0.002	0.0359	0.0381	0.0928	0.0045	0.0469	0.115	0.0145	0.0165	0.0057	0.0019	0.0244	0.0126	0.1446	0.0288	0.1172	0.0523	0.003
3	rs34828172	29301281	0.88	0.140769569262351	0.98	0.18597139562509	0.415898549523004	0.0233186363189109	0.0075	0.0072	0.102	0.0175	0.043	0.0152	0.0144	0.0323	0.0019	0.0357	0.0386	0.0926	0.0045	0.047	0.1137	0.0144	0.0165	0.0056	0.0019	0.0245	0.0129	0.1445	0.0294	0.1167	0.0527	0.0029
3	rs73072008	29301298	0.88	0.140769569262351	0.98	0.18597139562509	0.415840932629587	0.0232756908926262	0.0075	0.0072	0.102	0.0175	0.043	0.0152	0.0144	0.0323	0.0019	0.0357	0.0386	0.0926	0.0045	0.047	0.1137	0.0144	0.0165	0.0056	0.0019	0.0245	0.0129	0.1445	0.0294	0.1167	0.0527	0.0029
3	rs9836025	29304713	0.88	0.140769569262351	0.98	0.18597139562509	0.375616387119246	0.0265095516250392	0.0076	0.0071	0.1021	0.0172	0.0433	0.0151	0.0147	0.0326	0.0019	0.0355	0.0387	0.0925	0.0045	0.0472	0.1131	0.0143	0.0164	0.0056	0.0018	0.0246	0.0131	0.1444	0.0298	0.1164	0.053	0.0028
3	rs17706830	29305016	0.88	0.140769569262351	0.98	0.18597139562509	0.378083571539282	0.0238369309313263	0.0075	0.0071	0.1024	0.0172	0.0434	0.0151	0.0148	0.0328	0.0018	0.0354	0.0387	0.0924	0.0044	0.0474	0.1126	0.0142	0.0164	0.0057	0.0018	0.0245	0.0131	0.1444	0.0299	0.1162	0.0532	0.0027
3	rs987693	29305716	0.88	0.140769569262351	0.98	0.18597139562509	0.357935709002887	0.0237068472391065	0.0077	0.007	0.1026	0.0171	0.0437	0.015	0.0154	0.0331	0.0018	0.0352	0.039	0.092	0.0044	0.0471	0.1123	0.0141	0.0163	0.0056	0.0018	0.0246	0.0131	0.1445	0.0301	0.1155	0.0534	0.0027
3	rs9871008	29307067	0.88	0.140769569262351	0.98	0.18597139562509	0.321007325938943	0.0301833888372973	0.0077	0.0069	0.1022	0.017	0.0439	0.0148	0.0154	0.0332	0.0018	0.0353	0.039	0.0921	0.0044	0.0472	0.1118	0.014	0.0165	0.0056	0.0019	0.0244	0.0133	0.1444	0.0304	0.1157	0.0533	0.0027
3	rs77974238	29307632	0.88	0.140769569262351	0.98	0.18597139562509	0.310451414243781	0.0302805153414081	0.0077	0.0069	0.1021	0.017	0.0439	0.0148	0.0155	0.0333	0.0018	0.0353	0.0389	0.0921	0.0044	0.0472	0.1116	0.014	0.0166	0.0057	0.0019	0.0244	0.0133	0.1442	0.0305	0.1155	0.0534	0.0027
3	rs76212606	29308555	0.88	0.140769569262351	0.98	0.18597139562509	0.276301867592582	0.0281774060916844	0.0077	0.0069	0.102	0.0167	0.0439	0.0148	0.0156	0.0334	0.0019	0.0356	0.0389	0.0921	0.0045	0.0473	0.1115	0.014	0.0168	0.0057	0.002	0.0244	0.0133	0.1439	0.0307	0.1151	0.0534	0.0027
3	rs74280180	29310343	0.88	0.140769569262351	0.98	0.18597139562509	0.283717697703456	0.032353566009896	0.0077	0.0067	0.1017	0.0162	0.0438	0.0149	0.0158	0.0337	0.0019	0.0362	0.0387	0.0919	0.0047	0.0476	0.1111	0.014	0.0172	0.0062	0.0021	0.0247	0.0132	0.1433	0.0309	0.1143	0.0534	0.0028
3	rs13094301	29310929	0.88	0.140769569262351	0.98	0.18597139562509	0.338925102807664	0.0440538632783374	0.0078	0.0068	0.1016	0.0162	0.0432	0.015	0.016	0.0339	0.0019	0.0363	0.038	0.0918	0.0048	0.0477	0.111	0.014	0.0173	0.0063	0.0022	0.025	0.0132	0.1429	0.0312	0.1138	0.0539	0.0028
3	rs76099748	29313175	0.88	0.140769569262351	0.98	0.18597139562509	0.37054360367152	0.0788295673986601	0.0078	0.0067	0.1011	0.0159	0.0434	0.0154	0.0164	0.0341	0.002	0.0365	0.0379	0.0914	0.005	0.0479	0.1103	0.014	0.0174	0.0068	0.0023	0.0252	0.0131	0.1426	0.0317	0.1131	0.054	0.0029
3	rs981829	29319042	0.89	0.118826527661215	0.98	0.18597139562509	0.448248092611699	0.0662739246303819	0.0081	0.0066	0.1005	0.0155	0.044	0.0164	0.0171	0.0345	0.0021	0.0368	0.0377	0.0903	0.0052	0.0483	0.1085	0.014	0.0178	0.0075	0.0027	0.0254	0.0131	0.1424	0.0317	0.1114	0.0543	0.0031
3	rs11709388	29320253	0.89	0.118826527661215	0.98	0.18597139562509	0.681568630056834	0.178963540689277	0.0086	0.0065	0.0986	0.0151	0.044	0.0179	0.0185	0.0342	0.0024	0.0361	0.0378	0.0892	0.0061	0.0497	0.107	0.0144	0.0185	0.0087	0.0035	0.0248	0.0134	0.1394	0.0321	0.109	0.0557	0.0035
3	rs13079598	29320833	0.88	0.140769569262351	0.98	0.18597139562509	0.84024354026835	0.321774202084784	0.0092	0.0065	0.0977	0.015	0.0441	0.0182	0.0192	0.0341	0.0026	0.036	0.0381	0.0882	0.0064	0.0501	0.1059	0.0152	0.0193	0.0093	0.0039	0.0247	0.0134	0.1382	0.0328	0.1075	0.0554	0.0038
3	rs2217935	29321031	0.88	0.140769569262351	0.98	0.18597139562509	0.938225314274142	0.350919581074007	0.0092	0.0065	0.0975	0.015	0.0441	0.0182	0.0193	0.0342	0.0026	0.036	0.0382	0.088	0.0065	0.0502	0.1057	0.0154	0.0194	0.0094	0.004	0.0247	0.0134	0.1381	0.0329	0.1073	0.0552	0.0038
3	rs17023157	29322067	0.88	0.140769569262351	0.98	0.18597139562509	1.19606610308795	0.351916060996341	0.0093	0.0065	0.0965	0.015	0.0442	0.0183	0.0197	0.0343	0.0027	0.0364	0.0384	0.0873	0.0067	0.05	0.1057	0.0157	0.0194	0.0099	0.0042	0.0247	0.0135	0.1378	0.0331	0.1066	0.0551	0.004
3	rs4680816	29325250	0.88	0.140769569262351	0.98	0.18597139562509	1.39196552533488	0.357536288561415	0.0092	0.0068	0.0969	0.0151	0.0435	0.0188	0.021	0.0341	0.0028	0.0364	0.0385	0.0856	0.0068	0.0498	0.1061	0.016	0.0199	0.01	0.0047	0.0245	0.014	0.1364	0.0335	0.1061	0.0542	0.0042
3	rs9821454	29326686	0.87	0.165571370278195	0.98	0.18597139562509	1.92534528892457	0.513140139810869	0.0091	0.0068	0.0975	0.0151	0.0432	0.019	0.0214	0.0342	0.0029	0.0413	0.039	0.0842	0.0068	0.0453	0.1066	0.0157	0.0199	0.0107	0.0048	0.0244	0.0141	0.1358	0.0339	0.1056	0.0534	0.0042
3	rs9832625	29329020	0.87	0.165571370278195	0.98	0.18597139562509	1.78850510592783	0.397441281578974	0.009	0.0069	0.0981	0.0149	0.0433	0.0194	0.0216	0.0344	0.0029	0.0415	0.0395	0.0841	0.0068	0.0448	0.1072	0.0155	0.0195	0.0106	0.0049	0.024	0.0143	0.1343	0.0345	0.1066	0.0517	0.0042
3	rs12489636	29330556	0.88	0.140769569262351	0.98	0.18597139562509	1.98417928009655	0.421228415883212	0.009	0.0069	0.0981	0.0149	0.0432	0.0194	0.0217	0.0344	0.0027	0.0417	0.0393	0.0842	0.0069	0.0448	0.1073	0.0155	0.0196	0.0106	0.0049	0.024	0.0142	0.134	0.0345	0.1067	0.0517	0.0042
3	rs6549922	29332630	0.88	0.140769569262351	0.98	0.18597139562509	2.01593334354226	0.429635355396446	0.009	0.0069	0.0982	0.0149	0.0431	0.0195	0.0218	0.0343	0.0027	0.0417	0.0394	0.0843	0.0069	0.0447	0.1075	0.0156	0.0197	0.0106	0.0049	0.024	0.0143	0.1335	0.0345	0.1068	0.0516	0.0043
3	rs13093931	29338902	0.87	0.165571370278195	0.98	0.18597139562509	2.10056115232491	0.441532609535004	0.009	0.0067	0.0981	0.0148	0.043	0.0201	0.0221	0.0344	0.0027	0.0417	0.0396	0.084	0.0069	0.0444	0.1074	0.0159	0.0195	0.0106	0.005	0.0241	0.0145	0.1331	0.0346	0.1068	0.0516	0.0042
3	rs9654034	29343465	0.88	0.140769569262351	0.98	0.18597139562509	2.19135973229038	0.46302863424001	0.009	0.0064	0.0992	0.0148	0.0431	0.0204	0.0224	0.0345	0.0027	0.0416	0.0397	0.0837	0.0069	0.0444	0.1072	0.016	0.0197	0.0106	0.005	0.0239	0.0147	0.131	0.0348	0.1072	0.0515	0.0043
3	rs17023226	29349070	0.88	0.140769569262351	0.98	0.18597139562509	2.26452222923959	0.442063384864579	0.009	0.0066	0.1001	0.0147	0.0432	0.0209	0.0223	0.0349	0.0029	0.0424	0.0398	0.083	0.007	0.0442	0.1057	0.0156	0.0196	0.0108	0.0049	0.024	0.0152	0.1297	0.035	0.1076	0.0512	0.0044
3	rs17722069	29352756	0.88	0.140769569262351	0.98	0.18597139562509	2.30860308991853	0.441267285514066	0.0089	0.0066	0.1001	0.0147	0.0436	0.0215	0.0225	0.0347	0.0029	0.043	0.04	0.0834	0.0071	0.0441	0.1044	0.0155	0.0194	0.011	0.0049	0.0236	0.0156	0.1287	0.0353	0.1076	0.0511	0.0046
3	rs114386543	29354883	0.88	0.140769569262351	0.98	0.18597139562509	2.27331659684823	0.409482667189685	0.0088	0.0067	0.1003	0.0146	0.0438	0.0216	0.0225	0.0348	0.0029	0.0428	0.0402	0.0834	0.0072	0.0441	0.1044	0.0156	0.0191	0.0111	0.0049	0.0233	0.0157	0.1282	0.035	0.1076	0.0511	0.0047
3	rs74459787	29357647	0.88	0.140769569262351	0.95	0.274028283204826	2.30743958731671	0.428450429452184	0.0087	0.0068	0.1006	0.0146	0.0441	0.0216	0.0226	0.035	0.0029	0.0427	0.0405	0.0834	0.0073	0.0442	0.1043	0.0156	0.019	0.0112	0.0048	0.0229	0.0158	0.1276	0.0349	0.1074	0.0511	0.0047
3	rs58361872	29364780	0.88	0.140769569262351	0.95	0.274028283204826	2.34967721109075	0.417303152941702	0.0086	0.007	0.1006	0.0146	0.0443	0.0217	0.023	0.0351	0.003	0.0425	0.0407	0.0831	0.0074	0.0442	0.1042	0.0155	0.0191	0.0112	0.0049	0.0227	0.0159	0.1274	0.0347	0.1075	0.0511	0.0048
3	rs78317600	29366965	0.88	0.140769569262351	0.93	0.346822133743557	2.40688149999275	0.401702735965235	0.0086	0.007	0.1007	0.0146	0.0444	0.0217	0.023	0.0351	0.003	0.0426	0.0408	0.083	0.0074	0.0442	0.1041	0.0155	0.019	0.0112	0.0049	0.0226	0.0159	0.1273	0.0347	0.1074	0.0512	0.0048
3	rs4991440	29367463	0.88	0.140769569262351	0.93	0.346822133743557	2.43156389385668	0.405457934010764	0.0086	0.007	0.1008	0.0147	0.0443	0.0218	0.023	0.0351	0.003	0.0426	0.0407	0.0829	0.0074	0.0442	0.1041	0.0156	0.0191	0.0112	0.0048	0.0227	0.0159	0.1273	0.0347	0.1074	0.0512	0.0048
3	rs78172579	29369360	0.88	0.140769569262351	0.93	0.346822133743557	2.31442341040651	0.404032420911187	0.0085	0.0071	0.1011	0.0146	0.0443	0.0219	0.0232	0.0349	0.0031	0.0424	0.0409	0.0833	0.0075	0.0442	0.1045	0.0155	0.019	0.0113	0.0048	0.023	0.0158	0.1264	0.0346	0.107	0.0511	0.0048
3	rs62241719	29375497	0.88	0.140769569262351	0.93	0.346822133743557	2.56432133764053	0.492281857575945	0.0082	0.0075	0.1016	0.0143	0.0445	0.0225	0.0242	0.0343	0.0035	0.0429	0.0415	0.0845	0.0079	0.0439	0.1054	0.015	0.0186	0.0115	0.0047	0.0231	0.0158	0.1238	0.0344	0.1057	0.0504	0.0049
3	rs9882071	29376271	0.88	0.140769569262351	0.93	0.346822133743557	2.64394640697489	0.485061195004079	0.0081	0.0075	0.1019	0.0143	0.0446	0.0226	0.0242	0.0343	0.0035	0.043	0.0417	0.0846	0.0079	0.0439	0.1054	0.015	0.0186	0.0115	0.0047	0.0231	0.0159	0.1232	0.0344	0.1055	0.0504	0.0048
3	rs114264379	29387659	0.88	0.140769569262351	0.93	0.346822133743557	2.89965950815615	0.312706598670723	0.0077	0.0071	0.1019	0.0141	0.0455	0.0237	0.025	0.0342	0.0035	0.0439	0.0419	0.0855	0.008	0.0432	0.1065	0.0145	0.019	0.0112	0.0044	0.0229	0.0163	0.121	0.0338	0.1051	0.05	0.0045
3	rs77143624	29389202	0.88	0.140769569262351	0.93	0.346822133743557	3.0270158585791	0.315237788631086	0.0077	0.0071	0.1019	0.0141	0.0455	0.0238	0.025	0.0342	0.0035	0.044	0.0419	0.0855	0.008	0.0432	0.1065	0.0145	0.019	0.0112	0.0044	0.0229	0.0163	0.121	0.0338	0.1051	0.05	0.0045
3	rs62241726	29390570	0.88	0.140769569262351	0.93	0.346822133743557	2.96439320796139	0.309581160254168	0.0077	0.0071	0.1019	0.0141	0.0455	0.0238	0.025	0.0344	0.0035	0.0439	0.0419	0.0855	0.008	0.0432	0.1064	0.0145	0.019	0.011	0.0044	0.0229	0.0163	0.121	0.0339	0.1051	0.05	0.0045
3	rs115132475	29392199	0.88	0.140769569262351	0.93	0.346822133743557	2.62721060350397	0.291734891674382	0.0076	0.0071	0.1019	0.0141	0.0455	0.0238	0.025	0.0344	0.0036	0.0439	0.0419	0.0857	0.008	0.0431	0.1064	0.0145	0.019	0.0107	0.0044	0.0229	0.0163	0.121	0.0339	0.1051	0.05	0.0046
3	rs9784372	29404377	0.88	0.140769569262351	0.93	0.346822133743557	2.48009348983886	0.273635470644432	0.0076	0.0071	0.1021	0.0141	0.0457	0.024	0.025	0.0344	0.0036	0.0439	0.0419	0.0862	0.008	0.0428	0.1063	0.0144	0.019	0.0105	0.0044	0.0231	0.0164	0.1209	0.0337	0.1047	0.0501	0.0045
3	rs11919562	29404529	0.88	0.140769569262351	0.93	0.346822133743557	2.48116474276648	0.272018297766819	0.0075	0.0071	0.1021	0.0142	0.0457	0.024	0.025	0.0344	0.0036	0.044	0.0419	0.0862	0.008	0.0427	0.1062	0.0145	0.019	0.0105	0.0044	0.0231	0.0164	0.1209	0.0337	0.1047	0.05	0.0045
3	rs9849677	29407073	0.88	0.140769569262351	0.93	0.346822133743557	2.0487504875091	0.206402475603754	0.0073	0.007	0.1024	0.0143	0.0456	0.0252	0.0253	0.0342	0.0037	0.044	0.0418	0.0872	0.0077	0.042	0.106	0.0154	0.0191	0.0097	0.0044	0.0234	0.0165	0.1204	0.0335	0.1037	0.05	0.0046
3	rs13085774	29407800	0.88	0.140769569262351	0.93	0.346822133743557	1.97245325178475	0.195620788276232	0.0072	0.007	0.1025	0.0143	0.0455	0.0253	0.0254	0.0343	0.0037	0.0441	0.0421	0.0875	0.0076	0.0418	0.1057	0.0155	0.0191	0.0096	0.0043	0.0239	0.0165	0.12	0.0333	0.1035	0.0499	0.0046
3	rs13323108	29410916	0.89	0.118826527661215	0.93	0.346822133743557	1.80960382669937	0.108684480987511	0.0063	0.0068	0.1028	0.0151	0.0446	0.0262	0.0254	0.0341	0.0035	0.0446	0.0414	0.0901	0.0067	0.0409	0.1055	0.0166	0.0193	0.0096	0.0037	0.0244	0.0169	0.1192	0.0321	0.1017	0.0518	0.0047
3	rs13097194	29411273	0.89	0.118826527661215	0.93	0.346822133743557	1.70833993503057	0.0935211853224141	0.0062	0.0067	0.1018	0.0153	0.0445	0.0263	0.0254	0.0343	0.0034	0.0447	0.0418	0.0909	0.0063	0.0405	0.1056	0.0167	0.0195	0.0095	0.0035	0.0244	0.017	0.119	0.0318	0.1025	0.0517	0.0047
3	rs28515521	29411413	0.89	0.118826527661215	0.93	0.346822133743557	1.70392410599653	0.0872775472308369	0.0061	0.0066	0.1017	0.0154	0.0442	0.0263	0.0254	0.0343	0.0034	0.045	0.0421	0.091	0.0062	0.0405	0.105	0.0168	0.0196	0.0095	0.0035	0.0245	0.017	0.1189	0.0317	0.1026	0.0517	0.0047
3	rs79531236	29413111	0.89	0.118826527661215	0.93	0.346822133743557	1.26022817976684	0.0504720913336642	0.0062	0.0061	0.1045	0.0149	0.0435	0.0255	0.0245	0.0338	0.0032	0.0433	0.0438	0.0976	0.0059	0.042	0.1026	0.0172	0.0188	0.0092	0.0032	0.0245	0.0171	0.1175	0.0308	0.103	0.0508	0.0041
3	rs73064307	29413200	0.89	0.118826527661215	0.94	0.308944172156586	1.20529781075431	0.0411581074576938	0.0062	0.006	0.1046	0.0149	0.0434	0.0255	0.0245	0.0332	0.0032	0.0432	0.0453	0.0979	0.0059	0.0413	0.1025	0.0172	0.0188	0.0092	0.0032	0.0245	0.0171	0.1174	0.0308	0.1031	0.0508	0.004
3	rs75877123	29413352	0.89	0.118826527661215	0.94	0.308944172156586	1.17915210270501	0.0394960144567185	0.0063	0.006	0.1051	0.0148	0.0435	0.0254	0.0244	0.0333	0.0032	0.0427	0.0454	0.098	0.0058	0.0414	0.1029	0.0171	0.0188	0.0092	0.0032	0.0244	0.0171	0.1174	0.0308	0.103	0.0507	0.004
3	rs13089350	29413405	0.89	0.118826527661215	0.94	0.308944172156586	1.16306172250537	0.0314573291534159	0.0063	0.006	0.1052	0.0148	0.0435	0.0254	0.0244	0.0332	0.0031	0.0426	0.0454	0.0981	0.0058	0.0415	0.103	0.0171	0.0188	0.0092	0.0032	0.0244	0.0171	0.1175	0.0307	0.1031	0.0507	0.004
3	rs4331634	29414617	0.9	0.0995502148251544	0.94	0.308944172156586	1.02873125644926	0.0322033852047225	0.0064	0.0059	0.1069	0.0149	0.0428	0.025	0.0237	0.0324	0.0029	0.0424	0.0452	0.0999	0.0056	0.0415	0.1039	0.017	0.0184	0.0091	0.0031	0.0243	0.0168	0.1177	0.0307	0.1032	0.0501	0.0041
3	rs3923401	29414861	0.9	0.0995502148251544	0.94	0.308944172156586	1.00007112741383	0.0292679414373405	0.0064	0.0059	0.1071	0.0149	0.0427	0.025	0.0235	0.0322	0.0029	0.0423	0.0451	0.1003	0.0056	0.0415	0.104	0.017	0.0183	0.0091	0.0031	0.0243	0.0168	0.1178	0.0307	0.1032	0.05	0.0041
3	rs73828631	29419633	0.9	0.0995502148251544	0.95	0.274028283204826	1.06404803367023	0.0584363811717899	0.0066	0.0057	0.1091	0.0142	0.0423	0.0245	0.0221	0.0315	0.0026	0.0417	0.0449	0.1029	0.0054	0.0417	0.1059	0.0168	0.0178	0.0093	0.003	0.0242	0.0164	0.1189	0.0306	0.1034	0.0488	0.0043
3	rs4287886	29422762	0.89	0.118826527661215	0.95	0.274028283204826	1.18392261588528	0.0470961458690523	0.0066	0.0057	0.1096	0.0139	0.0422	0.0248	0.0217	0.0312	0.0025	0.0414	0.0449	0.1039	0.0053	0.0417	0.1065	0.0168	0.0176	0.0094	0.0029	0.0242	0.0162	0.119	0.0304	0.1034	0.0484	0.0043
3	rs11707804	29422997	0.9	0.0995502148251544	0.93	0.346822133743557	1.18585130080464	0.0436512133647377	0.0066	0.0057	0.1096	0.0139	0.0419	0.0247	0.0217	0.0312	0.0025	0.0414	0.0449	0.104	0.0053	0.0418	0.1065	0.0168	0.0176	0.0094	0.0029	0.0243	0.0162	0.119	0.0304	0.1039	0.0483	0.0043
3	rs9878528	29423284	0.9	0.0995502148251544	0.93	0.346822133743557	1.18548383778276	0.0376497319331848	0.0066	0.0057	0.1095	0.0139	0.042	0.0246	0.0217	0.0312	0.0025	0.0415	0.0449	0.104	0.0053	0.0418	0.1065	0.0168	0.0176	0.0094	0.0029	0.0243	0.0161	0.1189	0.0304	0.1039	0.0483	0.0043
3	rs13059377	29424794	0.9	0.0995502148251544	0.93	0.346822133743557	1.20307968416559	0.0453883993183297	0.0067	0.0057	0.1095	0.0138	0.042	0.0244	0.0215	0.0312	0.0025	0.0416	0.045	0.1042	0.0053	0.0419	0.1065	0.0167	0.0176	0.0094	0.0029	0.0244	0.016	0.1188	0.0304	0.104	0.0482	0.0043
3	rs11713209	29427676	0.89	0.118826527661215	0.93	0.346822133743557	1.27247867498457	0.0558536176850008	0.0068	0.0057	0.1098	0.0135	0.0421	0.0243	0.0213	0.0313	0.0025	0.0418	0.0445	0.1046	0.0052	0.042	0.1064	0.0165	0.0175	0.0094	0.0028	0.0244	0.0159	0.1189	0.0307	0.1042	0.048	0.0044
3	rs4377455	29428187	0.89	0.118826527661215	0.92	0.387761932740255	1.23390413128571	0.0545177874489787	0.0068	0.0057	0.1099	0.0134	0.0421	0.024	0.0211	0.0314	0.0025	0.0419	0.0444	0.1047	0.0052	0.0419	0.1066	0.0165	0.0176	0.0094	0.0028	0.0244	0.0159	0.1189	0.0306	0.1042	0.0482	0.0044
3	rs115444398	29428333	0.9	0.0995502148251544	0.92	0.387761932740255	1.22384377851306	0.0786080873123045	0.0068	0.0057	0.11	0.0134	0.0421	0.0239	0.0211	0.0314	0.0025	0.0418	0.0445	0.1048	0.0052	0.0419	0.1067	0.0165	0.0175	0.0094	0.0028	0.0244	0.0158	0.1188	0.0306	0.1043	0.0481	0.0044
3	rs78381265	29428965	0.89	0.118826527661215	0.93	0.346822133743557	1.30482736889275	0.0870467638780062	0.0068	0.0057	0.1102	0.013	0.042	0.0238	0.0212	0.0315	0.0025	0.0415	0.0446	0.1052	0.0052	0.042	0.1071	0.0166	0.0174	0.0094	0.0027	0.0244	0.0156	0.1184	0.0306	0.1047	0.0477	0.0045
3	rs73040667	29430417	0.89	0.118826527661215	0.93	0.346822133743557	1.54900088162885	0.0925737372595318	0.0068	0.0056	0.1109	0.0123	0.0415	0.0235	0.0214	0.0313	0.0026	0.0409	0.0451	0.1063	0.0051	0.0422	0.1083	0.0168	0.0172	0.0095	0.0026	0.0245	0.0151	0.117	0.0308	0.1059	0.0468	0.0045
3	rs73828632	29432111	0.89	0.118826527661215	0.92	0.387761932740255	1.56814010741861	0.077798168634899	0.0067	0.0055	0.1112	0.0119	0.0412	0.0234	0.0215	0.0313	0.0026	0.0406	0.0452	0.1068	0.0051	0.0424	0.1088	0.0169	0.0171	0.0092	0.0026	0.0247	0.0149	0.1166	0.0308	0.1065	0.0463	0.0045
3	rs4680830	29446983	0.89	0.118826527661215	0.92	0.387761932740255	1.83650150422528	0.0907684969522739	0.0065	0.0055	0.1114	0.0114	0.0408	0.0231	0.0216	0.0312	0.0027	0.0403	0.0454	0.108	0.0051	0.0425	0.1096	0.0171	0.0169	0.0093	0.0026	0.0249	0.0146	0.1157	0.0309	0.1071	0.0457	0.0047
3	rs60897049	29451471	0.89	0.118826527661215	0.92	0.387761932740255	1.85422034596444	0.0888223385193524	0.0064	0.0055	0.1113	0.0113	0.0408	0.0231	0.0216	0.0312	0.0027	0.0402	0.0454	0.1081	0.0051	0.0424	0.1097	0.0171	0.0169	0.0093	0.0026	0.0249	0.0145	0.1159	0.0309	0.1074	0.0456	0.0047
3	rs9849469	29458158	0.88	0.140769569262351	0.92	0.387761932740255	1.88602118899983	0.0717272723099275	0.0065	0.0054	0.1112	0.0112	0.0408	0.0232	0.0217	0.031	0.0027	0.04	0.0453	0.1083	0.005	0.0424	0.1097	0.0171	0.0169	0.0093	0.0026	0.0248	0.0144	0.116	0.031	0.1078	0.0457	0.0047
3	rs17666176	29461454	0.88	0.140769569262351	0.93	0.346822133743557	1.87547282074782	0.0691180516422347	0.0065	0.0054	0.1111	0.0113	0.0408	0.0231	0.0216	0.0312	0.0027	0.0399	0.0453	0.1085	0.005	0.0424	0.1097	0.0168	0.0169	0.0093	0.0026	0.0248	0.0144	0.116	0.031	0.1082	0.0456	0.0048
3	rs77615829	29471682	0.89	0.118826527661215	0.93	0.346822133743557	1.76196010944877	0.115989665167208	0.0064	0.0053	0.1109	0.0111	0.0406	0.0231	0.0215	0.0308	0.0027	0.0396	0.0446	0.1089	0.0049	0.0422	0.1103	0.0171	0.0166	0.0092	0.0025	0.0246	0.0144	0.1165	0.0316	0.109	0.0455	0.0047
3	rs3773018	29476428	0.88	0.140769569262351	0.93	0.346822133743557	1.61573801160925	0.0992043511322446	0.0063	0.0049	0.1106	0.0107	0.0403	0.0231	0.0211	0.03	0.0028	0.0389	0.0428	0.1101	0.0046	0.0419	0.1116	0.0176	0.0161	0.009	0.0024	0.0242	0.0144	0.1177	0.033	0.1107	0.0455	0.0046
3	rs62236873	29476620	0.88	0.140769569262351	0.92	0.387761932740255	1.60852465097211	0.118406938826225	0.0063	0.0049	0.1106	0.0107	0.0403	0.0231	0.0211	0.0301	0.0028	0.0389	0.0429	0.1099	0.0046	0.0419	0.1116	0.0176	0.0164	0.009	0.0024	0.0241	0.0143	0.1178	0.033	0.1108	0.0453	0.0046
3	rs9878948	29479352	0.89	0.118826527661215	0.93	0.346822133743557	1.71507653207969	0.0928891291361596	0.0064	0.0049	0.1105	0.0106	0.0403	0.0231	0.0211	0.03	0.0028	0.039	0.0427	0.1103	0.0046	0.0421	0.1118	0.0175	0.0162	0.009	0.0024	0.0239	0.014	0.1176	0.0329	0.1113	0.0453	0.0047
3	rs17666612	29482326	0.88	0.140769569262351	0.93	0.346822133743557	1.1030547031541	0.0432502093949739	0.0062	0.0049	0.1093	0.0105	0.0396	0.0236	0.0213	0.0298	0.0028	0.0385	0.042	0.1118	0.0044	0.0437	0.1124	0.0173	0.0167	0.0063	0.0023	0.0236	0.0136	0.1177	0.0324	0.1145	0.0453	0.0045
3	rs5028435	29490420	0.89	0.118826527661215	0.93	0.346822133743557	1.10359048193766	0.0628063109360394	0.0061	0.0047	0.109	0.0101	0.0395	0.0238	0.0212	0.0292	0.0028	0.0373	0.0418	0.1134	0.0041	0.0439	0.1133	0.017	0.0166	0.0062	0.0021	0.0227	0.0134	0.1192	0.0321	0.116	0.045	0.0043
3	rs113333370	29490856	0.89	0.118826527661215	0.93	0.346822133743557	1.10448367660605	0.0779451720202022	0.0061	0.0047	0.109	0.0101	0.0395	0.0238	0.0212	0.0292	0.0028	0.0373	0.0418	0.1134	0.0041	0.0439	0.1133	0.017	0.0166	0.0062	0.0021	0.0227	0.0134	0.1192	0.032	0.1161	0.045	0.0043
3	rs12495100	29498599	0.89	0.118826527661215	0.93	0.346822133743557	1.1522316139545	0.0735128629740161	0.006	0.0047	0.1088	0.0101	0.0394	0.0241	0.0214	0.029	0.0028	0.037	0.0417	0.1143	0.0039	0.0443	0.1135	0.0168	0.0168	0.0061	0.0019	0.0222	0.0134	0.1192	0.0317	0.1167	0.0449	0.0042
3	rs10510621	29516639	0.89	0.118826527661215	0.93	0.346822133743557	1.12043053372439	0.037328074890177	0.0059	0.0045	0.1085	0.0101	0.0395	0.0241	0.0215	0.0288	0.0027	0.0368	0.0416	0.1151	0.0037	0.0446	0.1133	0.0166	0.017	0.006	0.0018	0.0221	0.0135	0.1195	0.0316	0.1175	0.0449	0.004
3	rs76183101	29518003	0.89	0.118826527661215	0.93	0.346822133743557	1.14008412289109	0.0369011486099333	0.0059	0.0045	0.1085	0.01	0.0395	0.0241	0.0214	0.0288	0.0027	0.0368	0.0416	0.1151	0.0036	0.0446	0.1131	0.0166	0.0171	0.0061	0.0018	0.0221	0.0136	0.1196	0.0315	0.1175	0.0449	0.004
3	rs1347773	29520349	0.89	0.118826527661215	0.93	0.346822133743557	1.16753273075467	0.0302805153414081	0.0059	0.0044	0.1084	0.01	0.0396	0.0241	0.0213	0.0288	0.0027	0.0368	0.0416	0.1153	0.0036	0.0446	0.1129	0.0166	0.0171	0.0063	0.0018	0.0221	0.0136	0.1198	0.0315	0.1174	0.0448	0.0039
3	rs1347772	29520501	0.89	0.118826527661215	0.93	0.346822133743557	1.17942712004482	0.0295075739799362	0.0059	0.0044	0.1085	0.01	0.0396	0.0241	0.0213	0.0288	0.0026	0.0368	0.0416	0.1153	0.0035	0.0446	0.1129	0.0166	0.0171	0.0063	0.0018	0.0221	0.0136	0.1198	0.0315	0.1176	0.0448	0.0039
3	rs17724551	29520535	0.89	0.118826527661215	0.92	0.387761932740255	1.18796507539278	0.0301833888372973	0.0059	0.0044	0.1084	0.01	0.0396	0.0241	0.0213	0.0288	0.0026	0.0368	0.0416	0.1153	0.0035	0.0447	0.1129	0.0166	0.0171	0.0064	0.0018	0.022	0.0135	0.1198	0.0315	0.1175	0.0449	0.004
3	rs17023708	29527189	0.89	0.118826527661215	0.92	0.387761932740255	1.21529899880678	0.0266467087961266	0.0059	0.0044	0.1082	0.01	0.0396	0.0241	0.0212	0.0288	0.0026	0.0372	0.0416	0.1153	0.0034	0.0448	0.1122	0.0166	0.0173	0.0063	0.0018	0.022	0.0137	0.12	0.0315	0.1175	0.0448	0.0041
3	rs2053283	29543600	0.89	0.118826527661215	0.91	0.431857736337621	1.3114105583758	0.0202435765215351	0.0058	0.0042	0.1076	0.0102	0.0401	0.024	0.0209	0.029	0.0024	0.038	0.0415	0.1152	0.0033	0.0451	0.1113	0.0165	0.0175	0.0064	0.0017	0.0219	0.0141	0.1198	0.0317	0.117	0.0449	0.0044
3	rs35976064	29545682	0.89	0.118826527661215	0.92	0.387761932740255	1.31360774878244	0.0200433765327634	0.0058	0.0042	0.1076	0.0103	0.0402	0.024	0.0209	0.029	0.0024	0.038	0.0415	0.1152	0.0033	0.0451	0.1113	0.0165	0.0175	0.0064	0.0017	0.0219	0.0141	0.1198	0.0317	0.117	0.0449	0.0044
3	rs9867172	29551939	0.89	0.118826527661215	0.92	0.387761932740255	1.32893108889342	0.0183233797119681	0.0059	0.0042	0.1075	0.0104	0.0403	0.0239	0.0209	0.029	0.0023	0.0382	0.0414	0.1153	0.0034	0.0453	0.1108	0.0164	0.0178	0.0066	0.0018	0.0218	0.0144	0.1196	0.0318	0.1167	0.0448	0.0045
3	rs258946	29562809	0.89	0.118826527661215	0.92	0.387761932740255	1.26013412135883	0.0138517107630703	0.0061	0.0041	0.107	0.0106	0.0411	0.0238	0.0209	0.029	0.0023	0.0386	0.0412	0.1153	0.0034	0.0455	0.1105	0.0165	0.0177	0.0066	0.0018	0.0219	0.0147	0.1189	0.0319	0.1162	0.0448	0.0045
3	rs116753621	29571564	0.89	0.118826527661215	0.92	0.387761932740255	1.20585259043009	0.014868401034638	0.0061	0.0041	0.1068	0.0107	0.0411	0.0238	0.0211	0.029	0.0023	0.0388	0.041	0.1157	0.0033	0.0456	0.1105	0.0166	0.0176	0.0067	0.0018	0.0218	0.0148	0.1188	0.0319	0.1163	0.0445	0.0044
3	rs1530057	29575463	0.89	0.118826527661215	0.92	0.387761932740255	1.18034402551681	0.014868401034638	0.0061	0.004	0.1066	0.0107	0.0412	0.0238	0.0211	0.029	0.0023	0.0388	0.041	0.1159	0.0033	0.0457	0.1105	0.0166	0.0175	0.0067	0.0019	0.0218	0.0148	0.1187	0.032	0.1163	0.0444	0.0044
3	rs73044680	29575660	0.89	0.118826527661215	0.91	0.431857736337621	1.17970216244922	0.0148339325755074	0.0061	0.004	0.1066	0.0107	0.0412	0.0238	0.0211	0.029	0.0023	0.0388	0.041	0.1159	0.0032	0.0457	0.1105	0.0166	0.0175	0.0067	0.0019	0.0218	0.0148	0.1187	0.032	0.1163	0.0443	0.0044
3	rs114816214	29579853	0.89	0.118826527661215	0.91	0.431857736337621	1.18098602499512	0.022466932682521	0.0061	0.004	0.1064	0.0107	0.0411	0.0238	0.0212	0.0289	0.0023	0.0388	0.0409	0.116	0.0032	0.0458	0.1104	0.0166	0.0175	0.0067	0.0019	0.0218	0.0148	0.1187	0.0319	0.1164	0.0442	0.0044
3	rs115046564	29582632	0.89	0.118826527661215	0.91	0.431857736337621	1.18640257866103	0.0227633017649062	0.0061	0.004	0.1063	0.0108	0.0411	0.0238	0.0214	0.0289	0.0022	0.0388	0.0409	0.1161	0.0032	0.0459	0.1104	0.0167	0.0174	0.0067	0.0019	0.0217	0.0148	0.1187	0.0319	0.1164	0.0441	0.0044
3	rs6792997	29586445	0.89	0.118826527661215	0.9	0.479198205640863	1.19008031800089	0.0190179268182623	0.0062	0.004	0.1061	0.0108	0.0411	0.0238	0.0215	0.0289	0.0022	0.0387	0.0408	0.1163	0.0032	0.046	0.1104	0.0167	0.0174	0.0067	0.0019	0.0217	0.0148	0.1188	0.0319	0.1165	0.0439	0.0044
3	rs76034509	29588982	0.89	0.118826527661215	0.9	0.479198205640863	1.14261821164441	0.0195668380103398	0.0062	0.004	0.1058	0.0108	0.041	0.0238	0.0216	0.0288	0.0023	0.0388	0.0408	0.1163	0.0032	0.046	0.1104	0.0167	0.0174	0.0068	0.0019	0.0217	0.0149	0.119	0.032	0.1165	0.0438	0.0043
3	rs10865827	29591201	0.89	0.118826527661215	0.91	0.431857736337621	1.14578894045498	0.0180946713218615	0.0062	0.004	0.1057	0.0109	0.041	0.0238	0.0217	0.0288	0.0023	0.0387	0.0408	0.1163	0.0032	0.0461	0.1103	0.0167	0.0175	0.0068	0.0019	0.0216	0.0149	0.1191	0.032	0.1166	0.0437	0.0044
3	rs115377115	29591658	0.89	0.118826527661215	0.91	0.431857736337621	1.1456076627	0.0184382608912496	0.0062	0.004	0.1056	0.0109	0.041	0.0238	0.0218	0.0287	0.0023	0.0387	0.0407	0.1163	0.0032	0.0461	0.1103	0.0167	0.0175	0.0068	0.0019	0.0216	0.0149	0.1191	0.032	0.1166	0.0437	0.0044
3	rs35887	29596812	0.89	0.118826527661215	0.9	0.479198205640863	1.12861812233123	0.021838138548968	0.0062	0.004	0.1053	0.011	0.041	0.0238	0.022	0.0286	0.0023	0.0388	0.0406	0.1162	0.0032	0.0462	0.1104	0.0167	0.0176	0.0068	0.0019	0.0215	0.015	0.1193	0.032	0.1168	0.0434	0.0043
3	rs115426533	29604960	0.9	0.0995502148251544	0.9	0.479198205640863	1.18327999327916	0.0287914154135492	0.0063	0.004	0.1042	0.0114	0.0415	0.024	0.0225	0.0286	0.0023	0.039	0.0405	0.116	0.0034	0.0465	0.1099	0.0168	0.0179	0.0067	0.002	0.0214	0.0151	0.1193	0.032	0.1163	0.0424	0.0045
3	rs11707880	29609335	0.9	0.0995502148251544	0.9	0.479198205640863	1.17814392028034	0.0289339893107652	0.0063	0.004	0.1037	0.0115	0.0417	0.0241	0.0226	0.0286	0.0023	0.039	0.0405	0.1159	0.0034	0.0467	0.1097	0.0168	0.0181	0.0067	0.0021	0.0214	0.0151	0.1192	0.032	0.1162	0.0421	0.0045
3	rs1545635	29635478	0.9	0.0995502148251544	0.9	0.479198205640863	1.06783523656065	0.0268301042016976	0.0066	0.0042	0.1019	0.0121	0.0425	0.0244	0.0233	0.0287	0.0023	0.0392	0.0404	0.1145	0.0036	0.0473	0.1088	0.0174	0.0186	0.0066	0.0022	0.0217	0.0159	0.1192	0.0319	0.1155	0.0408	0.0047
3	rs79685590	29637957	0.9	0.0995502148251544	0.9	0.479198205640863	1.0486908843886	0.0262816988485832	0.0066	0.0042	0.1019	0.0121	0.0426	0.0244	0.0233	0.0287	0.0023	0.0392	0.0404	0.1145	0.0036	0.0473	0.1088	0.0174	0.0186	0.0066	0.0022	0.0217	0.0159	0.1192	0.0319	0.1155	0.0408	0.0047
3	rs11129368	29640134	0.9	0.0995502148251544	0.9	0.479198205640863	1.03612174626077	0.0252902034751081	0.0066	0.0042	0.1018	0.0121	0.0426	0.0244	0.0233	0.0287	0.0023	0.0392	0.0404	0.1145	0.0036	0.0473	0.1087	0.0174	0.0186	0.0066	0.0022	0.0217	0.0159	0.1191	0.0319	0.1154	0.0408	0.0048
3	rs1379527	29641319	0.9	0.0995502148251544	0.9	0.479198205640863	1.09004939032753	0.0264639067913455	0.0066	0.0042	0.1018	0.0121	0.0426	0.0244	0.0233	0.0287	0.0024	0.0392	0.0404	0.1145	0.0036	0.0473	0.1087	0.0172	0.0186	0.0066	0.0023	0.0217	0.0159	0.1191	0.0319	0.1154	0.0408	0.0048
3	rs77081998	29645035	0.9	0.0995502148251544	0.9	0.479198205640863	1.08623079572085	0.0270601819196288	0.0066	0.0043	0.1017	0.0122	0.0426	0.0244	0.0234	0.0287	0.0024	0.0392	0.0404	0.1143	0.0037	0.0473	0.1087	0.0172	0.0187	0.0066	0.0023	0.0217	0.016	0.119	0.0319	0.1154	0.0409	0.0048
3	rs75085905	29654204	0.9	0.0995502148251544	0.9	0.479198205640863	0.982539666137623	0.030134880034563	0.0067	0.0043	0.101	0.0125	0.0427	0.0246	0.0236	0.0288	0.0028	0.0392	0.0403	0.1141	0.0038	0.0471	0.1083	0.0173	0.0189	0.0066	0.0023	0.0215	0.0165	0.1184	0.0317	0.1151	0.0411	0.0049
3	rs75602843	29658428	0.9	0.0995502148251544	0.9	0.479198205640863	0.942744320129586	0.0341808106081697	0.0068	0.0043	0.1006	0.0126	0.0427	0.0247	0.0238	0.0288	0.0029	0.0392	0.0403	0.1141	0.0039	0.047	0.1082	0.0173	0.019	0.0066	0.0023	0.0214	0.0167	0.1181	0.0317	0.115	0.0413	0.005
3	rs112772709	29666340	0.9	0.0995502148251544	0.9	0.479198205640863	0.901330416229855	0.0450967811091947	0.0068	0.0043	0.1002	0.0128	0.0427	0.0248	0.0239	0.0289	0.0031	0.0392	0.0402	0.114	0.004	0.047	0.108	0.0173	0.0191	0.0066	0.0024	0.0213	0.017	0.1177	0.0316	0.1148	0.0414	0.005
3	rs74628346	29667872	0.9	0.0995502148251544	0.89	0.529866637543626	0.88764462121053	0.037596035498479	0.0069	0.0043	0.1001	0.0129	0.0428	0.0248	0.0239	0.0289	0.0032	0.0392	0.0402	0.114	0.004	0.047	0.1079	0.0173	0.0191	0.0066	0.0024	0.0213	0.017	0.1177	0.0316	0.1148	0.0414	0.005
3	rs114861833	29668600	0.9	0.0995502148251544	0.89	0.529866637543626	0.884787509976572	0.0453883993183297	0.0069	0.0043	0.1	0.0129	0.0428	0.0248	0.024	0.0289	0.0032	0.0392	0.0402	0.114	0.004	0.0469	0.1079	0.0173	0.0192	0.0066	0.0024	0.0212	0.0171	0.1176	0.0316	0.1148	0.0414	0.005
3	rs9846261	29677966	0.9	0.0995502148251544	0.89	0.529866637543626	0.834505701353272	0.0511472113061697	0.0069	0.0044	0.0997	0.0131	0.0428	0.0248	0.024	0.0291	0.0033	0.039	0.0402	0.1139	0.0041	0.0469	0.1076	0.0173	0.0196	0.0067	0.0024	0.0211	0.0172	0.1171	0.0316	0.1147	0.0416	0.0051
3	rs13061963	29683618	0.9	0.0995502148251544	0.89	0.529866637543626	0.833153386221188	0.0628735477065409	0.007	0.0045	0.0995	0.0132	0.0428	0.0248	0.0241	0.0291	0.0034	0.039	0.0402	0.1139	0.0041	0.0468	0.1076	0.0173	0.0197	0.0066	0.0024	0.0211	0.0172	0.117	0.0316	0.1146	0.0416	0.0051
3	rs9882829	29700225	0.9	0.0995502148251544	0.89	0.529866637543626	0.778445802937028	0.0610688546371162	0.0071	0.0047	0.0987	0.0133	0.0429	0.0249	0.0243	0.029	0.0037	0.0387	0.0402	0.1141	0.0043	0.0467	0.1075	0.0175	0.0199	0.0064	0.0025	0.021	0.0175	0.1164	0.0315	0.1144	0.0417	0.0052
3	rs893957	29702869	0.9	0.0995502148251544	0.89	0.529866637543626	0.763450417413879	0.0883577645998958	0.0071	0.0049	0.0983	0.0134	0.043	0.0249	0.0244	0.0289	0.0037	0.0386	0.0402	0.114	0.0044	0.0466	0.1072	0.0176	0.02	0.0064	0.0025	0.0209	0.0177	0.1165	0.0314	0.1142	0.0417	0.0052
3	rs7624637	29707139	0.9	0.0995502148251544	0.89	0.529866637543626	0.624229387032025	0.0806850783757492	0.0072	0.0049	0.0955	0.014	0.0437	0.0252	0.0248	0.0291	0.0038	0.0382	0.0407	0.1133	0.0047	0.0468	0.1061	0.0184	0.0212	0.0068	0.0026	0.0212	0.0183	0.1165	0.0312	0.1127	0.0417	0.0053
3	rs59883602	29708186	0.9	0.0995502148251544	0.89	0.529866637543626	0.408670226023518	0.148926348600194	0.0075	0.0053	0.0892	0.0157	0.0458	0.0255	0.0262	0.0264	0.0043	0.0362	0.0415	0.1133	0.0056	0.0468	0.1051	0.0209	0.023	0.0073	0.0026	0.021	0.0213	0.1142	0.0302	0.1087	0.0444	0.0054
3	rs115761422	29708198	0.9	0.0995502148251544	0.89	0.529866637543626	0.418437634691846	0.153859779379064	0.0075	0.0053	0.0892	0.0157	0.0458	0.0255	0.0262	0.0264	0.0043	0.0362	0.0415	0.1133	0.0057	0.0468	0.1051	0.0209	0.023	0.0073	0.0026	0.021	0.0213	0.1142	0.0302	0.1087	0.0444	0.0054
3	rs118041683	29720329	0.89	0.118826527661215	0.89	0.529866637543626	0.490497207325209	0.232255797695451	0.0078	0.0055	0.0871	0.0163	0.0462	0.0256	0.0268	0.026	0.0047	0.0354	0.0415	0.1132	0.0063	0.0462	0.1049	0.0217	0.0233	0.0075	0.0029	0.0208	0.0221	0.1135	0.0299	0.107	0.0453	0.006
3	rs73052458	29725977	0.89	0.118826527661215	0.89	0.529866637543626	0.481849908360326	0.237544541087902	0.0078	0.0055	0.087	0.0164	0.0462	0.0256	0.0268	0.026	0.0047	0.0353	0.0415	0.1132	0.0063	0.0462	0.1049	0.0217	0.0233	0.0075	0.003	0.0208	0.0222	0.1134	0.0298	0.1069	0.0453	0.006
3	rs35718383	29727298	0.89	0.118826527661215	0.89	0.529866637543626	0.481354486477396	0.252959970246721	0.0078	0.0055	0.087	0.0164	0.0462	0.0256	0.0269	0.026	0.0047	0.0351	0.0415	0.1133	0.0063	0.0462	0.1049	0.0218	0.0233	0.0075	0.003	0.0208	0.0222	0.1134	0.0299	0.1069	0.0453	0.006
3	rs7610368	29727696	0.89	0.118826527661215	0.9	0.479198205640863	0.487876518408461	0.247675215918046	0.0078	0.0055	0.087	0.0164	0.0462	0.0256	0.0269	0.026	0.0047	0.035	0.0415	0.1132	0.0063	0.0462	0.1049	0.0218	0.0233	0.0075	0.003	0.0208	0.0222	0.1134	0.0299	0.1069	0.0454	0.006
3	rs41455650	29732963	0.89	0.118826527661215	0.89	0.529866637543626	0.505792443066756	0.244543723288683	0.0078	0.0055	0.0871	0.0162	0.0464	0.0257	0.0269	0.026	0.0047	0.0348	0.0417	0.1131	0.0064	0.0463	0.1049	0.0219	0.0232	0.0075	0.003	0.0207	0.0223	0.1134	0.03	0.1069	0.0454	0.006
3	rs73054355	29741384	0.89	0.118826527661215	0.9	0.479198205640863	0.503575515009293	0.239759453700918	0.0078	0.0055	0.087	0.0162	0.0464	0.0257	0.0269	0.026	0.0047	0.0348	0.0417	0.113	0.0064	0.0463	0.1049	0.0219	0.0232	0.0076	0.003	0.0207	0.0223	0.1134	0.0301	0.1068	0.0455	0.006
3	rs76273477	29746737	0.89	0.118826527661215	0.9	0.479198205640863	0.489810181402218	0.239094288042462	0.0079	0.0055	0.0867	0.0163	0.0468	0.0254	0.0268	0.0259	0.0048	0.0347	0.0416	0.1127	0.0064	0.0463	0.1049	0.0219	0.0235	0.0076	0.003	0.0209	0.0224	0.1132	0.0305	0.106	0.0457	0.0061
3	rs77031769	29749465	0.89	0.118826527661215	0.91	0.431857736337621	0.48681769096054	0.241091558614093	0.0079	0.0055	0.0866	0.0163	0.0468	0.0253	0.0269	0.0258	0.0048	0.0348	0.0416	0.1126	0.0065	0.0463	0.1049	0.0219	0.0236	0.0076	0.0031	0.0209	0.0225	0.1131	0.0307	0.1058	0.0457	0.0061
3	rs73054379	29760653	0.89	0.118826527661215	0.91	0.431857736337621	0.50687092122047	0.274560897683556	0.0079	0.0055	0.0861	0.0166	0.0471	0.0249	0.0273	0.0256	0.005	0.0349	0.0415	0.1125	0.0067	0.0464	0.1047	0.0219	0.0237	0.0078	0.0032	0.0209	0.0226	0.1129	0.0309	0.1049	0.046	0.0062
3	rs17550187	29762928	0.89	0.118826527661215	0.91	0.431857736337621	0.509858322081779	0.277226858718505	0.008	0.0055	0.086	0.0166	0.0471	0.0248	0.0273	0.0255	0.005	0.035	0.0415	0.1125	0.0067	0.0464	0.1046	0.0219	0.0237	0.0078	0.0032	0.0209	0.0226	0.1129	0.031	0.1048	0.046	0.0062
3	rs17024273	29763395	0.89	0.118826527661215	0.91	0.431857736337621	0.513556479685319	0.283283331766947	0.008	0.0055	0.0859	0.0166	0.0472	0.0247	0.0274	0.0255	0.005	0.035	0.0415	0.1124	0.0067	0.0464	0.1046	0.0219	0.0238	0.0079	0.0032	0.0209	0.0226	0.1129	0.031	0.1047	0.0461	0.0062
3	rs17615827	29774064	0.89	0.118826527661215	0.9	0.479198205640863	0.517331499194582	0.284218648692039	0.008	0.0055	0.0859	0.0167	0.0472	0.0246	0.0274	0.0254	0.005	0.035	0.0415	0.1124	0.0068	0.0464	0.1046	0.022	0.0238	0.0079	0.0032	0.0209	0.0226	0.1129	0.031	0.1046	0.0461	0.0062
3	rs111785141	29774793	0.89	0.118826527661215	0.9	0.479198205640863	0.518678333834902	0.278620938602695	0.008	0.0055	0.0859	0.0167	0.0472	0.0246	0.0274	0.0254	0.005	0.035	0.0415	0.1123	0.0068	0.0465	0.1046	0.022	0.0238	0.0079	0.0032	0.0209	0.0227	0.1129	0.031	0.1046	0.0461	0.0062
3	rs1866772	29778159	0.89	0.118826527661215	0.9	0.479198205640863	0.529772288273402	0.285857716773013	0.0079	0.0055	0.0859	0.0167	0.0471	0.0246	0.0274	0.0254	0.0049	0.035	0.0414	0.1121	0.0068	0.0465	0.1047	0.022	0.0239	0.008	0.0032	0.0209	0.0229	0.1127	0.0311	0.1046	0.0462	0.0062
3	rs114932769	29779089	0.89	0.118826527661215	0.9	0.479198205640863	0.532173356992092	0.276066770175467	0.0079	0.0055	0.0859	0.0167	0.0471	0.0246	0.0274	0.0253	0.0049	0.035	0.0414	0.1121	0.0069	0.0465	0.1047	0.022	0.0239	0.008	0.0032	0.0209	0.0229	0.1127	0.0312	0.1046	0.0462	0.0062
3	rs79189016	29782808	0.89	0.118826527661215	0.9	0.479198205640863	0.534189026991434	0.28691292025268	0.0079	0.0055	0.0859	0.0168	0.0472	0.0245	0.0274	0.025	0.0049	0.0349	0.0414	0.112	0.0069	0.0463	0.1048	0.0221	0.0239	0.008	0.0032	0.0209	0.0229	0.1127	0.0314	0.1046	0.0462	0.0062
3	rs2577122	29787606	0.89	0.118826527661215	0.9	0.479198205640863	0.52492107648799	0.304552203402415	0.008	0.0055	0.086	0.0169	0.0474	0.0243	0.0275	0.0247	0.005	0.0348	0.0413	0.1119	0.0069	0.0463	0.1046	0.0222	0.0238	0.008	0.0033	0.0208	0.0229	0.1127	0.0316	0.1045	0.0461	0.0063
3	rs79539633	29795977	0.89	0.118826527661215	0.9	0.479198205640863	0.512407408059501	0.346073384345236	0.0081	0.0057	0.0853	0.0169	0.0475	0.0243	0.0274	0.0247	0.0051	0.0348	0.0411	0.1113	0.007	0.0462	0.1045	0.0219	0.024	0.0082	0.0035	0.0208	0.0231	0.1128	0.0319	0.1047	0.046	0.0064
3	rs1371840	29804509	0.89	0.118826527661215	0.89	0.529866637543626	0.495507725707765	0.360042307009998	0.0082	0.0057	0.0851	0.0169	0.0476	0.0243	0.0273	0.0247	0.0052	0.0349	0.0409	0.1111	0.0071	0.0463	0.1045	0.0219	0.024	0.0083	0.0035	0.0208	0.0231	0.1129	0.032	0.1047	0.046	0.0064
3	rs1440498	29808247	0.88	0.140769569262351	0.89	0.529866637543626	0.566861313427276	0.390751785231909	0.0083	0.0058	0.085	0.0169	0.0475	0.0243	0.0273	0.0246	0.0053	0.0352	0.0405	0.1106	0.0071	0.0463	0.1043	0.0219	0.024	0.0083	0.0036	0.021	0.0229	0.1133	0.032	0.1043	0.0464	0.0066
3	rs56784629	29809870	0.88	0.140769569262351	0.89	0.529866637543626	0.581267545954575	0.392935280557162	0.0083	0.0057	0.0847	0.0168	0.0475	0.0243	0.0273	0.0246	0.0053	0.0352	0.0402	0.1107	0.0071	0.0463	0.1044	0.0219	0.0241	0.0083	0.0036	0.0211	0.0229	0.1135	0.032	0.1042	0.0465	0.0066
3	rs111889811	29810486	0.88	0.140769569262351	0.89	0.529866637543626	0.535165647457503	0.437557216572994	0.0083	0.0059	0.0844	0.0168	0.048	0.0239	0.0265	0.0246	0.0054	0.0348	0.0401	0.1114	0.0074	0.0459	0.1043	0.0215	0.0239	0.0083	0.0038	0.0213	0.0232	0.1133	0.032	0.1044	0.0468	0.0066
3	rs12489960	29811334	0.88	0.140769569262351	0.89	0.529866637543626	0.433068965342361	0.519772275777641	0.0084	0.0062	0.0839	0.0169	0.0489	0.0235	0.0252	0.025	0.0057	0.0341	0.0399	0.1117	0.0079	0.0455	0.1041	0.0209	0.0237	0.0084	0.004	0.0217	0.0237	0.1132	0.0321	0.1045	0.0473	0.0066
3	rs1440499	29811532	0.88	0.140769569262351	0.89	0.529866637543626	0.463197929114818	0.521572161333961	0.0084	0.0063	0.0839	0.0168	0.049	0.0233	0.0249	0.025	0.0058	0.034	0.0397	0.1119	0.008	0.0456	0.1041	0.0208	0.0237	0.0084	0.0041	0.0218	0.0237	0.1132	0.0322	0.1046	0.0474	0.0066
3	rs78981226	29815295	0.86	0.193417951625055	0.89	0.529866637543626	1.23614408316482	0.905323023831806	0.0084	0.0074	0.0844	0.0169	0.0507	0.0212	0.0195	0.0241	0.0066	0.0335	0.0372	0.1162	0.0103	0.0475	0.1021	0.0182	0.0222	0.0081	0.0047	0.0223	0.0236	0.1142	0.0328	0.1056	0.0486	0.007
3	rs73045926	29816685	0.86	0.193417951625055	0.89	0.529866637543626	1.24268622156752	0.914590343125206	0.0084	0.0074	0.0845	0.0169	0.0507	0.0212	0.0195	0.0241	0.0066	0.0334	0.0372	0.1162	0.0103	0.0476	0.1021	0.0182	0.0222	0.0081	0.0047	0.0223	0.0236	0.1142	0.0328	0.1057	0.0485	0.007
3	rs9867911	29817081	0.86	0.193417951625055	0.89	0.529866637543626	1.24577498597021	0.913175458858512	0.0083	0.0074	0.0845	0.0169	0.0507	0.0212	0.0195	0.0239	0.0066	0.0337	0.0372	0.1162	0.0103	0.0476	0.1022	0.0182	0.0222	0.0081	0.0047	0.0224	0.0236	0.1143	0.0328	0.1055	0.0485	0.007
3	rs67968268	29822132	0.86	0.193417951625055	0.89	0.529866637543626	1.39978700083844	0.922931328098325	0.0084	0.0074	0.0845	0.0169	0.0506	0.0211	0.0194	0.0238	0.0067	0.0336	0.0372	0.1164	0.0103	0.0477	0.102	0.0181	0.0221	0.0081	0.0047	0.0224	0.0236	0.1141	0.0327	0.1055	0.0485	0.007
3	rs11918844	29831283	0.86	0.193417951625055	0.89	0.529866637543626	1.69489471826224	1.14241675906184	0.0084	0.0076	0.0847	0.0169	0.0506	0.021	0.0189	0.0236	0.007	0.0336	0.0372	0.1175	0.0105	0.0479	0.1019	0.0179	0.0216	0.0081	0.0047	0.0226	0.0235	0.1135	0.0324	0.1058	0.0489	0.007
3	rs7652078	29831996	0.86	0.193417951625055	0.89	0.529866637543626	1.70245305586457	1.15226783818501	0.0084	0.0076	0.0847	0.0169	0.0506	0.021	0.019	0.0235	0.007	0.0336	0.0372	0.1175	0.0105	0.0479	0.1015	0.0179	0.0217	0.0081	0.0047	0.023	0.0234	0.1136	0.0323	0.1058	0.0489	0.007
3	rs12496468	29841844	0.85	0.2244882202137	0.89	0.529866637543626	1.4194119597006	1.07649420088188	0.0082	0.0088	0.0847	0.0167	0.0506	0.0209	0.0191	0.0233	0.0069	0.0338	0.0376	0.1181	0.0102	0.0477	0.1016	0.0182	0.0215	0.0084	0.0045	0.0228	0.0235	0.1139	0.0317	0.105	0.0492	0.0065
3	rs10510627	29843576	0.85	0.2244882202137	0.89	0.529866637543626	1.30206427940571	1.10740757389765	0.0081	0.0091	0.0847	0.0167	0.0504	0.021	0.0191	0.0232	0.0068	0.0342	0.0375	0.1181	0.0101	0.0478	0.1015	0.0184	0.0214	0.0085	0.0045	0.0228	0.0235	0.1139	0.0316	0.1047	0.0493	0.0064
3	rs10510628	29853403	0.86	0.193417951625055	0.9	0.479198205640863	1.53601861168796	1.13094328883832	0.0082	0.0092	0.0848	0.0165	0.0505	0.0209	0.019	0.0234	0.0072	0.0346	0.0377	0.1182	0.01	0.0474	0.101	0.0185	0.0213	0.0088	0.0046	0.0227	0.0238	0.1133	0.0316	0.1049	0.0493	0.006
3	rs9837143	29867910	0.86	0.193417951625055	0.9	0.479198205640863	1.49359993227222	1.13208968685129	0.0082	0.0093	0.0849	0.0163	0.0505	0.021	0.019	0.0236	0.0072	0.0347	0.0375	0.1183	0.0098	0.0475	0.101	0.0185	0.0213	0.0089	0.0045	0.0227	0.0239	0.1132	0.0317	0.1048	0.0494	0.006
3	rs149363219	29869650	0.86	0.193417951625055	0.9	0.479198205640863	1.49861510101806	1.16098230559717	0.0082	0.0093	0.0849	0.0163	0.0505	0.021	0.019	0.0237	0.0072	0.0347	0.0375	0.1182	0.0098	0.0473	0.101	0.0185	0.0213	0.0089	0.0045	0.0228	0.0239	0.1131	0.0317	0.1047	0.0493	0.0061
3	rs4408838	29869893	0.86	0.193417951625055	0.88	0.583941145430028	1.49620705333706	1.16937905905829	0.0082	0.0093	0.0849	0.0163	0.0505	0.021	0.019	0.0237	0.0072	0.0347	0.0375	0.1182	0.0098	0.0473	0.101	0.0185	0.0213	0.0089	0.0045	0.0228	0.0239	0.1131	0.0317	0.1047	0.0493	0.0061
3	rs75538884	29879422	0.86	0.193417951625055	0.87	0.641494868499257	1.02283431260496	0.707702609675619	0.0078	0.0088	0.0877	0.016	0.0512	0.0198	0.018	0.0241	0.0069	0.0364	0.0396	0.1184	0.0091	0.0473	0.1024	0.0186	0.0209	0.0084	0.0045	0.0228	0.023	0.1127	0.0323	0.1021	0.0492	0.0054
3	rs9853437	29879955	0.86	0.193417951625055	0.87	0.641494868499257	0.937974522636125	0.638657730954377	0.0077	0.0086	0.0881	0.0159	0.0514	0.0195	0.0178	0.0242	0.0068	0.0367	0.04	0.1185	0.009	0.0473	0.1026	0.0187	0.0208	0.0083	0.0045	0.0229	0.0228	0.113	0.0324	0.1016	0.0491	0.0053
3	rs73053767	29883837	0.86	0.193417951625055	0.87	0.641494868499257	0.570279258724574	0.37518193789137	0.0078	0.0085	0.0892	0.0157	0.0519	0.0183	0.0174	0.0247	0.0065	0.0382	0.0411	0.1183	0.008	0.0471	0.1041	0.0187	0.0204	0.0075	0.0043	0.0224	0.0219	0.116	0.0323	0.1003	0.0479	0.0048
3	rs2371833	29886761	0.86	0.193417951625055	0.87	0.641494868499257	0.471497969677638	0.35541010157348	0.0078	0.0085	0.0894	0.0158	0.052	0.0182	0.0174	0.0248	0.0064	0.0384	0.0413	0.1181	0.0079	0.0472	0.1043	0.0187	0.0204	0.0074	0.0043	0.0223	0.0218	0.1162	0.0323	0.1001	0.0478	0.0048
3	rs6788405	29891253	0.85	0.2244882202137	0.86	0.702596200902853	0.32444872978153	0.233024680425355	0.0074	0.0085	0.089	0.0157	0.0525	0.018	0.0172	0.025	0.0062	0.0387	0.0415	0.1183	0.007	0.0472	0.1061	0.0188	0.0201	0.0072	0.0043	0.0222	0.0218	0.1162	0.032	0.1003	0.048	0.0045
3	rs7633961	29891801	0.85	0.2244882202137	0.86	0.702596200902853	0.260386414818806	0.236329154656731	0.0074	0.0085	0.089	0.0158	0.0526	0.018	0.0174	0.025	0.0061	0.0388	0.0416	0.1185	0.007	0.0472	0.1062	0.019	0.0201	0.0071	0.0044	0.0218	0.0219	0.1159	0.032	0.1	0.0479	0.0045
3	rs67426499	29898708	0.85	0.2244882202137	0.86	0.702596200902853	0.223155021258832	0.169986864259469	0.0074	0.0084	0.0902	0.0156	0.0527	0.0179	0.0169	0.0252	0.0059	0.0388	0.0418	0.1184	0.0063	0.0474	0.1074	0.0191	0.02	0.0069	0.0045	0.0214	0.0215	0.1159	0.0319	0.0998	0.0478	0.0044
3	rs58850780	29898955	0.85	0.2244882202137	0.86	0.702596200902853	0.242936520302616	0.180273342860858	0.0074	0.0084	0.0901	0.0156	0.0528	0.0179	0.017	0.0252	0.006	0.039	0.0418	0.118	0.0065	0.0475	0.1078	0.0191	0.02	0.0069	0.0045	0.0214	0.0215	0.1161	0.0317	0.0998	0.0476	0.0044
3	rs77660904	29907220	0.85	0.2244882202137	0.86	0.702596200902853	0.234758687747633	0.150627545670287	0.0073	0.0083	0.0908	0.0158	0.052	0.0181	0.0168	0.0255	0.0059	0.039	0.0421	0.1171	0.0065	0.0478	0.1088	0.0191	0.0198	0.0068	0.0045	0.0211	0.021	0.1166	0.0315	0.0999	0.0474	0.0041
3	rs12490863	29907310	0.85	0.2244882202137	0.86	0.702596200902853	0.233779232361471	0.150722260023125	0.0073	0.0083	0.0908	0.0158	0.052	0.0181	0.0168	0.0255	0.0059	0.039	0.0421	0.1171	0.0065	0.0478	0.1088	0.0191	0.0198	0.0068	0.0045	0.0211	0.021	0.1166	0.0315	0.0999	0.0474	0.0041
3	rs17024515	29908532	0.85	0.2244882202137	0.86	0.702596200902853	0.245594794783813	0.160106858438354	0.0073	0.0083	0.0909	0.0158	0.0519	0.018	0.0168	0.0256	0.0059	0.0391	0.0421	0.117	0.0065	0.0478	0.109	0.0191	0.0197	0.0068	0.0045	0.0211	0.021	0.1166	0.0315	0.0999	0.0474	0.0042
3	rs7651260	29918606	0.85	0.2244882202137	0.86	0.702596200902853	0.220964223339202	0.184019178065033	0.0073	0.0083	0.0915	0.0157	0.0517	0.0178	0.0166	0.0259	0.006	0.0394	0.0423	0.1164	0.0066	0.0479	0.1096	0.0192	0.0194	0.0069	0.0044	0.021	0.0208	0.1169	0.0315	0.0995	0.047	0.0043
3	rs116378520	29919864	0.84	0.258953137461488	0.86	0.702596200902853	0.273142751108575	0.196555111932767	0.0074	0.0083	0.0921	0.0156	0.0524	0.0175	0.0164	0.0258	0.006	0.04	0.0424	0.1164	0.0065	0.0478	0.1104	0.0192	0.0192	0.0069	0.0044	0.021	0.02	0.1168	0.0312	0.0993	0.0465	0.0043
3	rs73055707	29922461	0.83	0.29697514221559	0.86	0.702596200902853	0.367397748091334	0.177255701343504	0.0075	0.0081	0.0929	0.0153	0.0535	0.0168	0.0159	0.026	0.006	0.0408	0.0426	0.1165	0.0064	0.048	0.1114	0.0185	0.0188	0.0068	0.0043	0.0213	0.0189	0.1166	0.0309	0.1003	0.0455	0.0041
3	rs17618346	29928668	0.83	0.29697514221559	0.86	0.702596200902853	0.35927203535417	0.184730818391062	0.0075	0.0081	0.0929	0.0153	0.0536	0.0168	0.0158	0.026	0.006	0.0409	0.0426	0.1166	0.0064	0.048	0.1114	0.0184	0.0188	0.0068	0.0043	0.0213	0.0189	0.1166	0.0308	0.1004	0.0455	0.0041
3	rs2053858	29931832	0.83	0.29697514221559	0.87	0.641494868499257	0.358149349345659	0.189738499501101	0.0074	0.0081	0.0929	0.0153	0.0536	0.0168	0.0159	0.026	0.006	0.0409	0.0426	0.1166	0.0064	0.048	0.1114	0.0185	0.0188	0.0068	0.0043	0.0213	0.0189	0.1166	0.0309	0.1003	0.0455	0.0041
3	rs17553695	29932963	0.83	0.29697514221559	0.87	0.641494868499257	0.361361809081043	0.180172472046848	0.0074	0.0081	0.093	0.0153	0.0536	0.0168	0.0159	0.0259	0.006	0.0408	0.0426	0.1164	0.0064	0.0483	0.1115	0.0185	0.0188	0.0068	0.0043	0.0214	0.0188	0.1167	0.0308	0.1004	0.0455	0.0041
3	rs115307564	29935924	0.83	0.29697514221559	0.87	0.641494868499257	0.369131698383079	0.179869976297521	0.0073	0.0081	0.0931	0.0153	0.0535	0.0167	0.0159	0.0258	0.006	0.041	0.0425	0.1165	0.0065	0.0484	0.1115	0.0184	0.0186	0.0068	0.0043	0.0214	0.0187	0.1168	0.0307	0.1007	0.0455	0.0041
3	rs2218725	29936507	0.83	0.29697514221559	0.87	0.641494868499257	0.372394092135469	0.184832558051395	0.0073	0.0081	0.0931	0.0153	0.0535	0.0167	0.0159	0.0258	0.006	0.041	0.0425	0.1165	0.0065	0.0484	0.1115	0.0184	0.0185	0.0068	0.0043	0.0214	0.0187	0.1168	0.0306	0.1008	0.0455	0.0041
3	rs17554023	29942993	0.83	0.29697514221559	0.87	0.641494868499257	0.515346368579465	0.168210892011601	0.007	0.0077	0.0951	0.0149	0.0538	0.0164	0.0155	0.0261	0.0059	0.0421	0.0428	0.1163	0.0067	0.0485	0.1121	0.0178	0.0169	0.0067	0.0041	0.0217	0.0186	0.1164	0.0298	0.1014	0.0458	0.0038
3	rs116716353	29947132	0.83	0.29697514221559	0.87	0.641494868499257	0.527117665016773	0.188507908465987	0.007	0.0077	0.0953	0.0149	0.0538	0.0164	0.0155	0.0261	0.0059	0.0422	0.0428	0.1163	0.0067	0.0485	0.1121	0.0178	0.0168	0.007	0.0041	0.0217	0.0186	0.1166	0.0297	0.1014	0.0455	0.0038
3	rs74881102	29952112	0.83	0.29697514221559	0.87	0.641494868499257	0.517716138658716	0.193860061239664	0.007	0.0077	0.0953	0.0149	0.0538	0.0164	0.0156	0.0261	0.0059	0.0422	0.0428	0.1161	0.0067	0.0485	0.1122	0.0177	0.0168	0.007	0.0041	0.0217	0.0186	0.1166	0.0297	0.1014	0.0455	0.0038
3	rs17024608	29954690	0.83	0.29697514221559	0.87	0.641494868499257	0.520476710317906	0.20135387931566	0.007	0.0077	0.0954	0.0149	0.0538	0.0164	0.0156	0.0261	0.0059	0.0422	0.0428	0.116	0.0067	0.0485	0.1122	0.0177	0.0168	0.007	0.0041	0.0217	0.0186	0.1167	0.0297	0.1015	0.0455	0.0038
3	rs13324313	29963007	0.82	0.338707801994422	0.87	0.641494868499257	0.504778410744721	0.134387839338093	0.0067	0.0071	0.0968	0.015	0.0541	0.0163	0.0154	0.0261	0.0058	0.0414	0.0426	0.1152	0.0066	0.0483	0.1136	0.0169	0.0167	0.0069	0.0039	0.0217	0.0195	0.1166	0.0287	0.1022	0.0464	0.0037
3	rs1868488	29964567	0.82	0.338707801994422	0.87	0.641494868499257	0.271847632017841	0.0612017715002894	0.0062	0.0062	0.0998	0.015	0.0539	0.016	0.0146	0.0261	0.0049	0.041	0.0425	0.1166	0.0062	0.0482	0.1139	0.0157	0.0167	0.0062	0.0037	0.0215	0.0202	0.1194	0.028	0.1016	0.0469	0.0033
3	rs6774183	29968403	0.82	0.338707801994422	0.87	0.641494868499257	0.254867772887793	0.0407675332562023	0.0061	0.0061	0.0999	0.0151	0.0539	0.016	0.0146	0.0261	0.0048	0.041	0.0424	0.1165	0.0062	0.0482	0.1141	0.0156	0.0168	0.0062	0.0036	0.0214	0.0203	0.1197	0.0284	0.1016	0.0468	0.0033
3	rs6799122	29968707	0.82	0.338707801994422	0.87	0.641494868499257	0.250782157905221	0.0413820422838874	0.0061	0.0061	0.0999	0.015	0.0539	0.016	0.0146	0.0261	0.0048	0.0413	0.0424	0.1165	0.0062	0.0481	0.114	0.0156	0.0168	0.0062	0.0036	0.0214	0.0202	0.1197	0.0284	0.1016	0.0469	0.0033
3	rs75517296	29974110	0.81	0.384295662080596	0.88	0.583941145430028	0.223818766665271	0.0385678787188565	0.006	0.0061	0.1	0.015	0.0539	0.016	0.0145	0.026	0.0046	0.0421	0.0424	0.1165	0.0062	0.0482	0.1141	0.0155	0.0171	0.0062	0.0035	0.0212	0.0203	0.1193	0.0282	0.1017	0.047	0.0033
3	rs1449287	29977739	0.81	0.384295662080596	0.88	0.583941145430028	0.203518608259679	0.0340780870354446	0.0059	0.006	0.1	0.0151	0.0539	0.016	0.0145	0.0259	0.0044	0.0422	0.0424	0.1165	0.0062	0.0482	0.1142	0.0154	0.0171	0.0062	0.0035	0.0212	0.0203	0.1192	0.0281	0.1017	0.047	0.0032
3	rs35694357	29988112	0.81	0.384295662080596	0.88	0.583941145430028	0.162524635164201	0.0215062936658683	0.0054	0.0059	0.1004	0.0153	0.0541	0.0163	0.0144	0.0257	0.0039	0.0426	0.0423	0.1166	0.0058	0.0487	0.1149	0.0153	0.0172	0.0061	0.0031	0.0211	0.0202	0.1191	0.0282	0.1014	0.0475	0.003
3	rs73829208	29988484	0.81	0.384295662080596	0.88	0.583941145430028	0.128141812122456	0.0296517909980585	0.0053	0.0058	0.1005	0.0153	0.0541	0.0162	0.0144	0.0257	0.0036	0.0426	0.0424	0.1167	0.0057	0.0488	0.1153	0.0153	0.0172	0.0061	0.0031	0.0212	0.0202	0.1192	0.0283	0.1011	0.0474	0.003
3	rs113573553	29988575	0.81	0.384295662080596	0.87	0.641494868499257	0.127782049595289	0.0328060424455138	0.0053	0.0058	0.1008	0.0153	0.0541	0.0162	0.0144	0.0257	0.0036	0.0426	0.0424	0.1167	0.0057	0.0488	0.1155	0.0152	0.0172	0.006	0.003	0.0206	0.0202	0.1194	0.0283	0.1011	0.0474	0.003
3	rs17024650	29993977	0.81	0.384295662080596	0.87	0.641494868499257	0.0832220527169658	0.0661364665177148	0.0046	0.0055	0.1013	0.0151	0.0532	0.0156	0.0141	0.0253	0.0026	0.0428	0.0432	0.1145	0.0043	0.0486	0.1184	0.0148	0.0172	0.0052	0.0022	0.021	0.0209	0.1229	0.0304	0.101	0.0471	0.0021
3	rs62235518	29994472	0.8	0.433874260405774	0.86	0.702596200902853	0.0840502786834366	0.0642246516088573	0.0046	0.0054	0.1014	0.0151	0.0532	0.0156	0.014	0.0254	0.0026	0.0428	0.0432	0.1144	0.0042	0.0486	0.1187	0.0148	0.0172	0.0052	0.0022	0.021	0.0208	0.123	0.0305	0.1011	0.0471	0.0021
3	rs12630551	29998336	0.8	0.433874260405774	0.87	0.641494868499257	0.0818533042283131	0.0722254091778441	0.0045	0.0054	0.1015	0.0151	0.053	0.0157	0.0138	0.0255	0.0025	0.0427	0.0432	0.1142	0.004	0.0487	0.1191	0.0147	0.0172	0.0053	0.0021	0.0211	0.0208	0.1237	0.0307	0.1012	0.0471	0.0018
3	rs7612379	30004183	0.8	0.433874260405774	0.87	0.641494868499257	0.0698333238575931	0.0516406600843847	0.0045	0.0054	0.1016	0.015	0.0533	0.0157	0.0137	0.0255	0.0025	0.0427	0.0432	0.1142	0.004	0.0487	0.1191	0.0146	0.0169	0.0053	0.0021	0.0211	0.0208	0.1241	0.0307	0.1011	0.0471	0.0018
3	rs78103916	30015668	0.8	0.433874260405774	0.87	0.641494868499257	0.0574280028678381	0.0357911070977267	0.0044	0.0053	0.1017	0.0151	0.0529	0.0159	0.0137	0.0256	0.0022	0.0423	0.043	0.114	0.0038	0.0486	0.1193	0.0143	0.0169	0.0054	0.0022	0.0209	0.0208	0.1248	0.0307	0.1016	0.0475	0.0018
3	rs115321948	30015766	0.8	0.433874260405774	0.87	0.641494868499257	0.0572840871539975	0.0361594049063466	0.0044	0.0053	0.1017	0.0151	0.0529	0.0159	0.0137	0.0256	0.0022	0.0423	0.043	0.114	0.0038	0.0486	0.1193	0.0143	0.0169	0.0054	0.0022	0.0209	0.0208	0.1248	0.0307	0.1016	0.0475	0.0018
3	rs4626054	30024496	0.8	0.433874260405774	0.87	0.641494868499257	0.0587706303105028	0.0303777869732821	0.0043	0.0053	0.1018	0.0151	0.0533	0.0159	0.0137	0.0257	0.0021	0.042	0.0429	0.1138	0.0034	0.048	0.1194	0.0141	0.0169	0.0056	0.0023	0.0208	0.0208	0.1252	0.0307	0.1019	0.0476	0.0018
3	rs3773122	30029457	0.8	0.433874260405774	0.87	0.641494868499257	0.0597634210434934	0.0283185502207691	0.0043	0.0053	0.1016	0.0151	0.0532	0.0159	0.0137	0.0257	0.002	0.0422	0.0429	0.1136	0.0033	0.0479	0.1197	0.0139	0.0168	0.0057	0.0024	0.0208	0.0208	0.1254	0.0307	0.1021	0.0478	0.0018
3	rs7635231	30031055	0.8	0.433874260405774	0.87	0.641494868499257	0.0610105756665893	0.0280834937104366	0.0043	0.0052	0.1015	0.015	0.0531	0.016	0.0137	0.0257	0.002	0.0422	0.0429	0.1135	0.0033	0.0479	0.1199	0.0138	0.0167	0.0058	0.0024	0.0207	0.0209	0.1255	0.0307	0.1022	0.0479	0.0018
3	rs75285353	30031919	0.8	0.433874260405774	0.86	0.702596200902853	0.0605059404982862	0.0276161393946916	0.0043	0.0052	0.1015	0.0151	0.0531	0.016	0.0137	0.0258	0.002	0.0422	0.0429	0.1135	0.0033	0.0478	0.1201	0.0138	0.0166	0.0059	0.0024	0.0207	0.0209	0.1255	0.0306	0.1022	0.0479	0.0019
3	rs2197896	30032530	0.8	0.433874260405774	0.86	0.702596200902853	0.057843099266048	0.0225091570538421	0.0043	0.0052	0.1015	0.0151	0.0531	0.016	0.0138	0.0255	0.002	0.0421	0.0428	0.1135	0.0033	0.0478	0.1202	0.0138	0.0166	0.006	0.0024	0.0207	0.0209	0.1255	0.0307	0.1023	0.048	0.0019
3	rs114278295	30032626	0.8	0.433874260405774	0.86	0.702596200902853	0.0583511189932672	0.0230615318717745	0.0043	0.0052	0.1015	0.0151	0.0531	0.016	0.0138	0.0255	0.002	0.0421	0.0428	0.1135	0.0033	0.0478	0.1202	0.0138	0.0166	0.006	0.0024	0.0207	0.0209	0.1255	0.0307	0.1023	0.048	0.0019
3	rs73829222	30033032	0.8	0.433874260405774	0.86	0.702596200902853	0.0576262792775011	0.0228483206151456	0.0044	0.0052	0.1014	0.0151	0.053	0.016	0.0138	0.0255	0.002	0.0421	0.0429	0.1135	0.0033	0.0478	0.1203	0.0138	0.0165	0.006	0.0024	0.0207	0.0209	0.1255	0.0306	0.1024	0.048	0.0019
3	rs79402373	30042389	0.8	0.433874260405774	0.86	0.702596200902853	0.0514212389680897	0.0215476404171918	0.0044	0.0052	0.1011	0.0152	0.0529	0.0159	0.014	0.0256	0.002	0.0421	0.0429	0.1136	0.0032	0.0478	0.1206	0.0138	0.0163	0.006	0.0024	0.0206	0.021	0.1255	0.0304	0.1025	0.048	0.0019
3	rs4680735	30043482	0.8	0.433874260405774	0.86	0.702596200902853	0.0501115570959364	0.0219214819316985	0.0044	0.0052	0.1011	0.0151	0.0529	0.0159	0.014	0.0256	0.002	0.042	0.0429	0.1136	0.0032	0.0478	0.1206	0.0138	0.0163	0.006	0.0024	0.0206	0.021	0.1257	0.0304	0.1025	0.048	0.0019
3	rs116015928	30049871	0.8	0.433874260405774	0.86	0.702596200902853	0.0568895565699024	0.0287439639838225	0.0045	0.0053	0.101	0.0151	0.0529	0.0159	0.0139	0.0256	0.0019	0.0419	0.0429	0.1134	0.0032	0.0479	0.1208	0.0137	0.0161	0.0061	0.0024	0.0205	0.021	0.126	0.0303	0.1026	0.0481	0.0019
3	rs76416776	30055362	0.8	0.433874260405774	0.86	0.702596200902853	0.0637103589430507	0.0261454331419271	0.0045	0.0053	0.1009	0.0151	0.0529	0.0158	0.0139	0.0258	0.0018	0.0417	0.0429	0.1136	0.0032	0.0479	0.121	0.0134	0.0159	0.0063	0.0024	0.0205	0.021	0.1261	0.0302	0.1028	0.0482	0.0019
3	rs1021947	30057161	0.8	0.433874260405774	0.86	0.702596200902853	0.0642906214346418	0.0252902034751081	0.0045	0.0053	0.1009	0.0151	0.0529	0.0158	0.0139	0.0258	0.0018	0.0417	0.0429	0.1136	0.0032	0.0479	0.121	0.0134	0.0159	0.0063	0.0024	0.0205	0.021	0.1261	0.0302	0.1028	0.0482	0.0019
3	rs13077725	30059761	0.8	0.433874260405774	0.86	0.702596200902853	0.0642518295877387	0.0242292183668624	0.0045	0.0053	0.1009	0.0151	0.0529	0.0158	0.0139	0.0258	0.0018	0.0417	0.0429	0.1136	0.0032	0.0479	0.121	0.0133	0.0159	0.0063	0.0024	0.0205	0.021	0.1262	0.0302	0.1028	0.0482	0.0019
3	rs1506283	30064457	0.8	0.433874260405774	0.86	0.702596200902853	0.0671641293334901	0.0294116115371278	0.0046	0.0053	0.1008	0.0151	0.053	0.0158	0.0139	0.0259	0.0017	0.0418	0.043	0.1134	0.0032	0.0479	0.121	0.0133	0.0158	0.0063	0.0024	0.0204	0.021	0.1262	0.0302	0.1028	0.0482	0.0019
3	rs1506290	30069645	0.8	0.433874260405774	0.86	0.702596200902853	0.064445942776047	0.0261000856280835	0.0046	0.0053	0.1006	0.0151	0.0531	0.0159	0.014	0.0259	0.0017	0.0418	0.043	0.1132	0.0032	0.0479	0.121	0.0133	0.0157	0.0063	0.0024	0.0203	0.0211	0.1262	0.0302	0.1029	0.0482	0.0018
3	rs61312594	30071334	0.8	0.433874260405774	0.86	0.702596200902853	0.0690376244228447	0.0339242677573713	0.0046	0.0053	0.1006	0.0151	0.053	0.0159	0.014	0.0259	0.0017	0.0418	0.043	0.1132	0.0032	0.048	0.121	0.0133	0.0157	0.0063	0.0024	0.0203	0.0211	0.1261	0.0302	0.1029	0.0482	0.0018
3	rs74486543	30075598	0.8	0.433874260405774	0.86	0.702596200902853	0.0754413610719139	0.0441692079154671	0.0047	0.0053	0.1005	0.0151	0.053	0.0158	0.014	0.026	0.0017	0.0419	0.043	0.1132	0.0032	0.048	0.1211	0.0132	0.0157	0.0064	0.0024	0.0204	0.0211	0.126	0.0302	0.1028	0.0482	0.0019
3	rs6549972	30086319	0.81	0.384295662080596	0.86	0.702596200902853	0.0949727142219086	0.0456222928347064	0.0049	0.0053	0.1	0.0151	0.0526	0.0157	0.0143	0.0257	0.0017	0.0419	0.0432	0.113	0.0031	0.0484	0.1215	0.0129	0.0157	0.0067	0.0024	0.0208	0.021	0.1264	0.03	0.1025	0.0478	0.002
3	rs77948695	30088848	0.81	0.384295662080596	0.86	0.702596200902853	0.110462490150616	0.0464451025274072	0.0049	0.0053	0.1	0.015	0.0525	0.0158	0.0143	0.0257	0.0017	0.0418	0.043	0.1132	0.0031	0.0482	0.122	0.0128	0.0157	0.0068	0.0024	0.0208	0.021	0.1263	0.0299	0.1027	0.0477	0.0021
3	rs73053011	30100854	0.81	0.384295662080596	0.86	0.702596200902853	0.12404151442615	0.0445739686724164	0.005	0.0053	0.0999	0.015	0.0526	0.0158	0.0144	0.0257	0.0017	0.0419	0.0428	0.113	0.003	0.0481	0.1221	0.0127	0.0157	0.0069	0.0024	0.0209	0.021	0.1263	0.03	0.1025	0.0478	0.0021
3	rs62237244	30108616	0.81	0.384295662080596	0.86	0.702596200902853	0.166178498918604	0.0587627352439238	0.005	0.0054	0.0996	0.0152	0.0527	0.0158	0.0145	0.0257	0.0016	0.0419	0.0425	0.1126	0.0029	0.0478	0.1229	0.0128	0.0158	0.007	0.0025	0.0212	0.0208	0.1263	0.0296	0.1026	0.0476	0.0021
3	rs77387691	30113494	0.8	0.433874260405774	0.86	0.702596200902853	0.183970185194363	0.0967869462338897	0.0051	0.0054	0.099	0.0154	0.0528	0.0158	0.0146	0.0256	0.0017	0.0424	0.0424	0.1119	0.003	0.0476	0.1236	0.0129	0.0157	0.0071	0.0025	0.0214	0.0208	0.1261	0.0295	0.1023	0.0475	0.0022
3	rs17024761	30114498	0.8	0.433874260405774	0.86	0.702596200902853	0.182894576694144	0.074160103040642	0.0051	0.0054	0.099	0.0154	0.0528	0.0158	0.0146	0.0256	0.0017	0.0425	0.0424	0.1118	0.003	0.0476	0.1237	0.0129	0.0157	0.0071	0.0025	0.0214	0.0208	0.1261	0.0295	0.1022	0.0475	0.0022
3	rs953663	30117400	0.8	0.433874260405774	0.86	0.702596200902853	0.177643801578122	0.051393677963029	0.0052	0.0054	0.0989	0.0155	0.0529	0.0158	0.0147	0.0256	0.0017	0.0427	0.0424	0.1115	0.003	0.0475	0.1238	0.0129	0.0157	0.0071	0.0026	0.0214	0.0208	0.126	0.0295	0.1021	0.0475	0.0023
3	rs57172169	30118293	0.8	0.433874260405774	0.86	0.702596200902853	0.19561790404603	0.0722254091778441	0.0052	0.0054	0.0989	0.0156	0.053	0.0158	0.0148	0.0256	0.0017	0.0426	0.0424	0.1114	0.0031	0.0475	0.1235	0.0128	0.0157	0.0071	0.0026	0.0214	0.0208	0.1259	0.0296	0.1021	0.0476	0.0024
3	rs17619880	30124641	0.8	0.433874260405774	0.86	0.702596200902853	0.159533145538228	0.0453300090911884	0.0054	0.0055	0.099	0.0158	0.0532	0.0161	0.0151	0.0255	0.0019	0.0424	0.0424	0.1102	0.0036	0.0477	0.1218	0.0132	0.0158	0.0074	0.003	0.0212	0.0209	0.1254	0.0298	0.1018	0.0479	0.0028
3	rs17555275	30124665	0.8	0.433874260405774	0.86	0.702596200902853	0.159533145538228	0.0450385573984819	0.0054	0.0055	0.099	0.0158	0.0532	0.0161	0.0151	0.0255	0.0019	0.0424	0.0424	0.1102	0.0036	0.0477	0.1218	0.0132	0.0158	0.0074	0.003	0.0212	0.0209	0.1254	0.0298	0.1018	0.0479	0.0028
3	rs114034530	30131803	0.8	0.433874260405774	0.86	0.702596200902853	0.166143476017426	0.0769916772619954	0.0054	0.0055	0.0988	0.0158	0.0533	0.0161	0.0151	0.0254	0.0019	0.0423	0.0423	0.1102	0.0037	0.0478	0.1215	0.0132	0.0158	0.0074	0.0031	0.0211	0.0209	0.1254	0.0298	0.1016	0.0479	0.0029
3	rs115928657	30138316	0.79	0.487570276707753	0.86	0.702596200902853	0.156303814953888	0.0435938262259931	0.0055	0.0055	0.0983	0.0159	0.0535	0.0164	0.0154	0.0253	0.0019	0.0423	0.0423	0.1099	0.0038	0.0479	0.1211	0.0133	0.0159	0.0074	0.0032	0.0211	0.0208	0.1255	0.0297	0.1014	0.0481	0.003
3	rs73055143	30142543	0.79	0.487570276707753	0.86	0.702596200902853	0.154586202502959	0.0359487385041832	0.0055	0.0055	0.0983	0.0159	0.0535	0.0164	0.0154	0.0253	0.0019	0.0423	0.0423	0.1099	0.0038	0.0479	0.121	0.0133	0.0159	0.0074	0.0032	0.0211	0.0208	0.1255	0.0297	0.1014	0.0481	0.0031
3	rs1123429	30149009	0.79	0.487570276707753	0.86	0.702596200902853	0.149434684327827	0.0380265792643698	0.0055	0.0055	0.0981	0.0159	0.0536	0.0164	0.0154	0.0253	0.0019	0.0423	0.0422	0.1099	0.0038	0.048	0.1208	0.0134	0.016	0.0074	0.0033	0.0211	0.0207	0.1256	0.0298	0.1014	0.0481	0.0031
3	rs1946640	30156811	0.79	0.487570276707753	0.86	0.702596200902853	0.138999573364863	0.0353723027871356	0.0057	0.0055	0.0975	0.016	0.0539	0.0168	0.0158	0.0252	0.0019	0.0421	0.0421	0.1098	0.004	0.0478	0.1203	0.0134	0.0161	0.0073	0.0035	0.0211	0.0206	0.1259	0.0299	0.101	0.0482	0.0033
3	rs17620349	30160082	0.79	0.487570276707753	0.86	0.702596200902853	0.14593871393897	0.0380805533671261	0.0057	0.0055	0.0973	0.0161	0.0539	0.0169	0.0158	0.0251	0.0019	0.0421	0.042	0.1098	0.004	0.0477	0.1201	0.0135	0.0162	0.0073	0.0036	0.021	0.0205	0.126	0.03	0.1009	0.0482	0.0033
3	rs7619284	30161722	0.79	0.487570276707753	0.86	0.702596200902853	0.141853062051945	0.0387309430377295	0.0057	0.0055	0.0972	0.0162	0.054	0.0169	0.0159	0.0251	0.0019	0.0421	0.042	0.1099	0.004	0.0477	0.12	0.0135	0.0162	0.0072	0.0036	0.021	0.0205	0.1261	0.0301	0.1008	0.0482	0.0033
3	rs11715853	30163689	0.79	0.487570276707753	0.86	0.702596200902853	0.134691549671346	0.055789691174824	0.0058	0.0055	0.0971	0.0163	0.0539	0.0171	0.0159	0.025	0.0019	0.0421	0.042	0.1092	0.0042	0.0475	0.1195	0.0136	0.0163	0.007	0.0038	0.0209	0.0201	0.1262	0.0305	0.1008	0.0488	0.0033
3	rs2196132	30164452	0.79	0.487570276707753	0.86	0.702596200902853	0.127752097047658	0.0708766457271976	0.0058	0.0055	0.0972	0.0164	0.0539	0.0172	0.0159	0.0251	0.002	0.042	0.042	0.1088	0.0042	0.0473	0.1193	0.0137	0.0163	0.007	0.0038	0.0208	0.02	0.1261	0.0307	0.1009	0.0491	0.0033
3	rs79882518	30170154	0.79	0.487570276707753	0.85	0.767309033253442	0.136025171578808	0.094949494324367	0.0058	0.0055	0.0971	0.0164	0.0539	0.0172	0.0159	0.025	0.002	0.0419	0.0421	0.1087	0.0042	0.0473	0.1192	0.0137	0.0163	0.007	0.0038	0.0208	0.02	0.1261	0.0308	0.1009	0.0493	0.0033
3	rs73060778	30174978	0.79	0.487570276707753	0.84	0.835693000351761	0.149138736535534	0.155772527731071	0.0058	0.0055	0.0969	0.0165	0.0539	0.0173	0.016	0.0249	0.002	0.0416	0.0422	0.1084	0.0043	0.0472	0.1188	0.0138	0.0164	0.007	0.0038	0.0207	0.02	0.1262	0.0311	0.1009	0.0495	0.0033
3	rs12493458	30176020	0.79	0.487570276707753	0.84	0.835693000351761	0.147435629324458	0.112654380909882	0.0058	0.0055	0.0968	0.0165	0.0539	0.0174	0.016	0.0249	0.002	0.0415	0.0423	0.1083	0.0043	0.0472	0.1188	0.0138	0.0164	0.007	0.0038	0.0207	0.02	0.1261	0.0312	0.1009	0.0496	0.0033
3	rs17024983	30177040	0.79	0.487570276707753	0.85	0.767309033253442	0.158270785568271	0.162922357765626	0.0058	0.0055	0.0967	0.0165	0.054	0.0174	0.016	0.0249	0.002	0.0415	0.0424	0.1083	0.0043	0.0473	0.1187	0.0138	0.0164	0.007	0.0038	0.0207	0.0199	0.126	0.0312	0.1009	0.0496	0.0033
3	rs78558198	30179099	0.79	0.487570276707753	0.85	0.767309033253442	0.163633158402987	0.183714477515558	0.0059	0.0055	0.0966	0.0166	0.0541	0.0175	0.016	0.0247	0.002	0.0415	0.0425	0.1082	0.0043	0.0473	0.1181	0.0142	0.0165	0.007	0.0038	0.0206	0.0198	0.1259	0.0313	0.1009	0.0497	0.0033
3	rs35690285	30193458	0.79	0.487570276707753	0.85	0.767309033253442	0.225107903533522	0.201458631404874	0.0061	0.0056	0.0964	0.0167	0.0544	0.0177	0.0162	0.0244	0.0021	0.0416	0.0426	0.1081	0.0044	0.0473	0.1181	0.0143	0.0166	0.007	0.0038	0.0202	0.0193	0.1251	0.0314	0.1009	0.0498	0.0034
3	rs7638300	30197892	0.79	0.487570276707753	0.85	0.767309033253442	0.235612231175351	0.185952958339467	0.0061	0.0056	0.0962	0.0168	0.0544	0.0178	0.0164	0.0244	0.0021	0.0416	0.0426	0.1079	0.0044	0.0473	0.118	0.0144	0.0166	0.007	0.0039	0.0202	0.0194	0.1249	0.0315	0.1009	0.0498	0.0034
3	rs11718829	30199721	0.78	0.545501786478432	0.84	0.835693000351761	0.0518404409528689	0.0190179268182623	0.0065	0.0059	0.0917	0.0178	0.0535	0.0208	0.0184	0.0251	0.0027	0.042	0.0422	0.105	0.0051	0.0469	0.1159	0.0164	0.0176	0.0068	0.0043	0.0206	0.0199	0.1233	0.0318	0.1	0.0496	0.0036
3	rs2371996	30200658	0.78	0.545501786478432	0.84	0.835693000351761	0.0201674684243751	0.00885619889445047	0.0067	0.0058	0.0866	0.0189	0.0523	0.0242	0.0206	0.0259	0.0033	0.0422	0.0416	0.1014	0.0055	0.0462	0.1132	0.0189	0.0188	0.0063	0.0044	0.0213	0.0213	0.1224	0.0324	0.1	0.0499	0.0034
3	rs12490550	30202249	0.77	0.607778593196603	0.84	0.835693000351761	0.0306896064775152	0.0501054942421736	0.0069	0.0062	0.0844	0.0197	0.0527	0.027	0.0227	0.0263	0.0035	0.0416	0.0407	0.0939	0.0054	0.0457	0.1086	0.0213	0.0204	0.0053	0.0043	0.0217	0.0235	0.1233	0.0341	0.1003	0.0507	0.0029
3	rs73062976	30203272	0.76	0.674502615793853	0.85	0.767309033253442	0.0462089356249134	0.0657248103554175	0.007	0.0062	0.0836	0.0199	0.053	0.0277	0.0232	0.0261	0.0035	0.0416	0.0406	0.0918	0.0055	0.0456	0.1078	0.0221	0.0205	0.005	0.0043	0.0219	0.0242	0.1238	0.0346	0.1	0.0508	0.0028
3	rs73823314	30203332	0.76	0.674502615793853	0.85	0.767309033253442	0.0459914816944197	0.0671703131928342	0.007	0.0062	0.0835	0.0199	0.053	0.0278	0.0232	0.0261	0.0035	0.0416	0.0406	0.0917	0.0055	0.0456	0.1078	0.0221	0.0205	0.005	0.0043	0.0219	0.0242	0.1239	0.0346	0.1	0.0509	0.0028
3	rs115057662	30204398	0.76	0.674502615793853	0.83	0.907803730152893	0.0462244947138217	0.0722966879026286	0.007	0.0063	0.0834	0.02	0.0531	0.0279	0.0233	0.0261	0.0036	0.0416	0.0406	0.0913	0.0054	0.0457	0.1078	0.0222	0.0205	0.005	0.0043	0.0218	0.0243	0.1239	0.0347	0.1	0.0508	0.0028
3	rs78416983	30205492	0.76	0.674502615793853	0.83	0.907803730152893	0.0446709350033813	0.0736564921435649	0.007	0.0063	0.0834	0.02	0.0531	0.028	0.0233	0.0261	0.0036	0.0416	0.0406	0.0912	0.0054	0.0457	0.1077	0.0223	0.0206	0.005	0.0043	0.0218	0.0243	0.1239	0.0347	0.1	0.0508	0.0028
3	rs7652291	30207139	0.76	0.674502615793853	0.83	0.907803730152893	0.0456666059910161	0.0786818857989365	0.007	0.0063	0.0833	0.02	0.0532	0.028	0.0233	0.0261	0.0036	0.0416	0.0406	0.0909	0.0053	0.0457	0.1078	0.0224	0.0206	0.005	0.0043	0.0219	0.0244	0.1241	0.0348	0.0998	0.0508	0.0028
3	rs2371997	30211106	0.76	0.674502615793853	0.83	0.907803730152893	0.0580967402779921	0.0784605750124373	0.007	0.0063	0.0826	0.0201	0.0533	0.0281	0.0233	0.0262	0.0036	0.0415	0.0407	0.0903	0.0052	0.0457	0.1077	0.0225	0.0201	0.0049	0.0044	0.0219	0.0247	0.1253	0.035	0.0997	0.0508	0.0029
3	rs117689924	30211205	0.76	0.674502615793853	0.83	0.907803730152893	0.0575901952205312	0.0786080873123045	0.007	0.0063	0.0824	0.0201	0.0533	0.0281	0.0233	0.0262	0.0036	0.0416	0.0408	0.0903	0.0052	0.0457	0.1077	0.0225	0.0201	0.0049	0.0044	0.0219	0.0247	0.1253	0.035	0.0998	0.0508	0.0029
3	rs12494825	30212323	0.76	0.674502615793853	0.83	0.907803730152893	0.0695265819003536	0.0833121191099893	0.007	0.0063	0.0823	0.02	0.0531	0.0285	0.0233	0.026	0.0036	0.0417	0.0409	0.0902	0.0052	0.0458	0.1076	0.0226	0.02	0.0049	0.0044	0.0221	0.0246	0.1252	0.0352	0.0996	0.0508	0.0029
3	rs73062989	30214595	0.76	0.674502615793853	0.83	0.907803730152893	0.0665074237686023	0.086126079961349	0.007	0.0063	0.082	0.02	0.053	0.0286	0.0233	0.0261	0.0036	0.0419	0.0411	0.0902	0.0052	0.0461	0.1072	0.0226	0.0199	0.0049	0.0044	0.0221	0.0247	0.1253	0.0353	0.0993	0.0507	0.0029
3	rs17025024	30215672	0.76	0.674502615793853	0.83	0.907803730152893	0.0663488583283305	0.0867394334356721	0.007	0.0063	0.0819	0.0199	0.053	0.0286	0.0233	0.0261	0.0036	0.042	0.0412	0.0902	0.0052	0.0462	0.1071	0.0226	0.0199	0.0048	0.0044	0.022	0.0247	0.1254	0.0354	0.0992	0.0506	0.0029
3	rs6797856	30216669	0.76	0.674502615793853	0.83	0.907803730152893	0.0666265106143302	0.0877398470770927	0.007	0.0063	0.0817	0.0199	0.0529	0.0287	0.0233	0.0261	0.0036	0.0421	0.0413	0.0903	0.0052	0.0463	0.1069	0.0226	0.0199	0.0048	0.0044	0.022	0.0247	0.1255	0.0355	0.099	0.0506	0.0029
3	rs116437213	30218021	0.76	0.674502615793853	0.83	0.907803730152893	0.0648353244889371	0.0916301132588253	0.0071	0.0062	0.0813	0.0199	0.053	0.0287	0.0233	0.0263	0.0036	0.0422	0.0414	0.0901	0.0053	0.0464	0.1069	0.0226	0.0198	0.0048	0.0044	0.022	0.0248	0.1254	0.0356	0.0989	0.0506	0.0029
3	rs73062992	30219297	0.76	0.674502615793853	0.83	0.907803730152893	0.0661114749659698	0.0952680550137495	0.0072	0.0062	0.0812	0.02	0.053	0.0288	0.0233	0.0263	0.0036	0.0422	0.0414	0.09	0.0052	0.0465	0.1066	0.0226	0.0198	0.0048	0.0044	0.022	0.0248	0.1254	0.0357	0.0988	0.0507	0.0029
3	rs62242197	30221580	0.76	0.674502615793853	0.83	0.907803730152893	0.0724028542647206	0.0993663407628129	0.0072	0.0062	0.0809	0.02	0.0529	0.0289	0.0233	0.0265	0.0036	0.0423	0.0415	0.09	0.0052	0.0466	0.1066	0.0226	0.0198	0.0047	0.0044	0.0219	0.0248	0.1255	0.0358	0.0986	0.0508	0.0029
3	rs75306486	30223355	0.76	0.674502615793853	0.83	0.907803730152893	0.0740501916163195	0.102217816294726	0.0072	0.0061	0.0806	0.0201	0.0528	0.0289	0.0234	0.0266	0.0036	0.0423	0.0416	0.0899	0.0051	0.0466	0.1067	0.0227	0.0197	0.0047	0.0044	0.022	0.0249	0.1256	0.0359	0.0986	0.0508	0.0029
3	rs9846192	30228083	0.76	0.674502615793853	0.83	0.907803730152893	0.0624078849967892	0.108768377832217	0.0073	0.0062	0.0799	0.0203	0.0527	0.0289	0.0234	0.0268	0.0037	0.0424	0.0418	0.0897	0.0051	0.0467	0.1067	0.0228	0.0197	0.0044	0.0044	0.022	0.0248	0.1255	0.036	0.0987	0.0506	0.0031
3	rs1368855	30228163	0.76	0.674502615793853	0.83	0.907803730152893	0.0634984625239767	0.111635612519984	0.0073	0.0062	0.0799	0.0203	0.0526	0.0289	0.0234	0.0268	0.0037	0.0424	0.0417	0.0896	0.0051	0.0467	0.1067	0.0228	0.0197	0.0044	0.0044	0.022	0.0248	0.1255	0.0362	0.0987	0.0506	0.0031
3	rs115555613	30234374	0.76	0.674502615793853	0.82	0.983693090035176	0.069894777891312	0.125593537459367	0.0073	0.0062	0.0796	0.0204	0.0528	0.0291	0.0235	0.027	0.0037	0.0425	0.0418	0.0894	0.0051	0.0467	0.1064	0.0229	0.0195	0.0044	0.0044	0.0219	0.0247	0.1255	0.0364	0.0988	0.0503	0.0031
3	rs80119637	30239591	0.77	0.607778593196603	0.82	0.983693090035176	0.0828785039729586	0.129604341022581	0.0073	0.0062	0.0791	0.0206	0.0531	0.0293	0.0237	0.0272	0.0037	0.0428	0.042	0.0889	0.0051	0.0467	0.106	0.0231	0.0193	0.0044	0.0044	0.0218	0.0246	0.1254	0.0366	0.099	0.0499	0.0031
3	rs75800502	30241505	0.77	0.607778593196603	0.82	0.983693090035176	0.0858159835823502	0.130142647632455	0.0073	0.0062	0.0791	0.0206	0.0532	0.0293	0.0237	0.0273	0.0038	0.0428	0.042	0.0888	0.0052	0.0467	0.1059	0.0231	0.0193	0.0044	0.0043	0.0218	0.0246	0.1255	0.0367	0.099	0.0498	0.0031
3	rs9870040	30243568	0.77	0.607778593196603	0.82	0.983693090035176	0.0910596614124828	0.131582166510464	0.0073	0.0062	0.0789	0.0206	0.0532	0.0293	0.0238	0.0273	0.0038	0.0428	0.0421	0.0887	0.0052	0.0469	0.1058	0.0232	0.0193	0.0044	0.0044	0.0218	0.0246	0.1254	0.0367	0.099	0.0498	0.0031
3	rs6779757	30251789	0.77	0.607778593196603	0.82	0.983693090035176	0.0877948314554025	0.128083639446041	0.0073	0.0063	0.0786	0.0206	0.0535	0.0294	0.0238	0.027	0.0035	0.0428	0.0422	0.0886	0.0053	0.0478	0.1053	0.0232	0.0192	0.0044	0.0044	0.0217	0.0246	0.1255	0.0368	0.0995	0.0491	0.0032
3	rs76621327	30259173	0.77	0.607778593196603	0.82	0.983693090035176	0.0766751151760979	0.13077171605386	0.0073	0.0064	0.0786	0.0206	0.0534	0.0294	0.0238	0.027	0.0035	0.0427	0.0424	0.0887	0.0053	0.0479	0.1048	0.0231	0.0192	0.0044	0.0044	0.0216	0.0246	0.1256	0.037	0.0994	0.049	0.0032
3	rs919904	30260434	0.77	0.607778593196603	0.82	0.983693090035176	0.0676443890681649	0.138866829495454	0.0073	0.0065	0.0786	0.0206	0.0541	0.0294	0.0238	0.0271	0.0035	0.0426	0.0424	0.0885	0.0051	0.048	0.1044	0.0231	0.0192	0.0044	0.0043	0.0215	0.0247	0.1255	0.037	0.0993	0.0489	0.0034
3	rs79446518	30261201	0.77	0.607778593196603	0.82	0.983693090035176	0.0667258562662527	0.143957862252959	0.0073	0.0065	0.0787	0.0205	0.0541	0.0294	0.0238	0.0271	0.0035	0.0426	0.0424	0.0885	0.0051	0.048	0.1044	0.0231	0.0191	0.0043	0.0043	0.0215	0.0247	0.1255	0.037	0.0993	0.0489	0.0034
3	rs76778268	30261698	0.77	0.607778593196603	0.81	1.06340942734078	0.0955473628757026	0.138315494553987	0.0073	0.0065	0.0788	0.0209	0.0541	0.0295	0.0238	0.0272	0.004	0.0426	0.0424	0.0873	0.0056	0.048	0.1043	0.023	0.0192	0.0048	0.0045	0.0216	0.0248	0.1258	0.0371	0.0981	0.0488	0.0034
3	rs1434001	30267069	0.77	0.607778593196603	0.81	1.06340942734078	0.103059393851501	0.151196152137267	0.0073	0.0065	0.0794	0.0207	0.0544	0.0299	0.0239	0.0277	0.004	0.0423	0.0412	0.0869	0.0055	0.0486	0.1039	0.0224	0.019	0.0047	0.0044	0.022	0.0255	0.1261	0.0373	0.0973	0.0488	0.0036
3	rs72853592	30267355	0.78	0.545501786478432	0.81	1.06340942734078	0.11744412434612	0.163702091825455	0.0075	0.0065	0.0791	0.0206	0.0538	0.0304	0.0238	0.0277	0.004	0.0422	0.0414	0.0864	0.0056	0.0487	0.1036	0.0224	0.0192	0.0046	0.0044	0.0221	0.0257	0.1262	0.0372	0.0976	0.0486	0.0037
3	rs9942088	30267512	0.78	0.545501786478432	0.81	1.06340942734078	0.143453330621956	0.197595008161141	0.0075	0.0065	0.0788	0.0205	0.0536	0.0307	0.0237	0.0278	0.004	0.0422	0.0415	0.0863	0.0056	0.0488	0.1033	0.0224	0.0192	0.0045	0.0044	0.0226	0.026	0.1262	0.0374	0.0972	0.0484	0.0038
3	rs1821388	30267757	0.78	0.545501786478432	0.81	1.06340942734078	0.222368252509815	0.245772440896735	0.0074	0.0066	0.0781	0.0203	0.0535	0.0314	0.0236	0.0281	0.004	0.0421	0.0419	0.0863	0.0056	0.0494	0.1024	0.0222	0.0191	0.0044	0.0043	0.0233	0.0268	0.1258	0.038	0.0964	0.0482	0.0038
3	rs75758516	30268158	0.78	0.545501786478432	0.81	1.06340942734078	0.299789352152272	0.370621581428709	0.0076	0.0067	0.0772	0.0198	0.0533	0.0312	0.0229	0.0292	0.0041	0.0414	0.042	0.087	0.0056	0.0502	0.101	0.0221	0.0191	0.0046	0.0046	0.0242	0.028	0.1256	0.0387	0.0964	0.0467	0.0039
3	rs1433998	30268517	0.79	0.487570276707753	0.81	1.06340942734078	0.370978589625484	0.408442986638036	0.0078	0.0069	0.076	0.019	0.0535	0.0309	0.0221	0.0298	0.0043	0.0408	0.0416	0.0882	0.0059	0.0513	0.1	0.0214	0.0189	0.0048	0.0046	0.0245	0.0285	0.1274	0.039	0.0965	0.0452	0.0041
3	rs892414	30268632	0.79	0.487570276707753	0.81	1.06340942734078	0.400996019174034	0.417825945837008	0.0079	0.0071	0.0757	0.0189	0.0537	0.0306	0.0217	0.0297	0.0043	0.0404	0.0415	0.0886	0.006	0.0515	0.1006	0.0215	0.0184	0.0049	0.0047	0.0246	0.0286	0.1279	0.039	0.0965	0.0445	0.0042
3	rs1433997	30268817	0.8	0.433874260405774	0.81	1.06340942734078	0.394628626817171	0.369863050642784	0.0077	0.0072	0.076	0.0185	0.0539	0.0301	0.0213	0.0297	0.0044	0.0398	0.0415	0.0892	0.0059	0.0525	0.1009	0.021	0.0184	0.0047	0.0047	0.0245	0.0282	0.1289	0.0389	0.0965	0.0445	0.0042
3	rs1433994	30272520	0.81	0.384295662080596	0.81	1.06340942734078	0.183858746993495	0.393449533257248	0.0078	0.0075	0.0777	0.0169	0.0545	0.0274	0.019	0.0307	0.004	0.04	0.0428	0.0906	0.0058	0.0533	0.1003	0.0206	0.0172	0.0047	0.0044	0.0247	0.0273	0.1305	0.0383	0.1011	0.0426	0.0038
3	rs62242227	30272656	0.81	0.384295662080596	0.81	1.06340942734078	0.180386697048948	0.386267000916768	0.0078	0.0075	0.0777	0.0168	0.0545	0.0274	0.019	0.0307	0.004	0.0399	0.043	0.0905	0.0058	0.0533	0.1003	0.0206	0.0172	0.0047	0.0044	0.0247	0.0272	0.1305	0.0384	0.1012	0.0425	0.0038
3	rs12633874	30273529	0.81	0.384295662080596	0.81	1.06340942734078	0.171730590943515	0.36658116032061	0.0078	0.0075	0.0777	0.0167	0.0544	0.0273	0.019	0.0308	0.0041	0.0399	0.0431	0.0906	0.0058	0.0533	0.1006	0.0205	0.0171	0.0047	0.0044	0.0247	0.0269	0.1305	0.0385	0.1012	0.0424	0.0038
3	rs112801164	30273860	0.81	0.384295662080596	0.81	1.06340942734078	0.166213526132036	0.396925592817307	0.0078	0.0075	0.0778	0.0167	0.0543	0.0272	0.0189	0.0308	0.0041	0.0398	0.0431	0.0906	0.0058	0.0533	0.1006	0.0205	0.0171	0.0048	0.0044	0.0247	0.0269	0.1306	0.0385	0.1012	0.0423	0.0039
3	rs114422885	30278181	0.82	0.338707801994422	0.81	1.06340942734078	0.164015232706225	0.529482328127282	0.0079	0.0076	0.0793	0.0157	0.0514	0.0264	0.018	0.0317	0.0045	0.0395	0.0432	0.0911	0.0066	0.0538	0.1002	0.0204	0.0162	0.0058	0.0045	0.0246	0.027	0.132	0.0386	0.1009	0.0423	0.0043
3	rs11926889	30278290	0.82	0.338707801994422	0.81	1.06340942734078	0.172123577257755	0.4847892551313	0.0079	0.0076	0.0794	0.0157	0.0513	0.0263	0.018	0.0317	0.0045	0.0395	0.0432	0.0911	0.0066	0.0538	0.1002	0.0204	0.0161	0.0059	0.0045	0.0246	0.027	0.1321	0.0386	0.1009	0.0423	0.0043
3	rs17564259	30283362	0.82	0.338707801994422	0.81	1.06340942734078	0.155359426203197	0.548053903115687	0.0078	0.0075	0.0795	0.0155	0.0512	0.0259	0.0176	0.032	0.0045	0.0395	0.0432	0.0913	0.0065	0.0541	0.1003	0.0203	0.016	0.0058	0.0044	0.0246	0.0272	0.1325	0.0385	0.101	0.0425	0.0043
3	rs74399436	30287710	0.82	0.338707801994422	0.82	0.983693090035176	0.147337727476626	0.691068644380768	0.0076	0.0074	0.0797	0.0152	0.0513	0.025	0.017	0.0323	0.0044	0.0397	0.0431	0.0914	0.0063	0.0546	0.1003	0.0201	0.0156	0.0058	0.0043	0.0249	0.0277	0.1336	0.0383	0.1009	0.0426	0.0042
3	rs1434006	30293504	0.82	0.338707801994422	0.82	0.983693090035176	0.144321932894438	0.704130726449171	0.0076	0.0074	0.0797	0.0151	0.0513	0.0248	0.0169	0.0325	0.0043	0.0398	0.0431	0.0914	0.0062	0.0548	0.1003	0.0201	0.0155	0.0058	0.0043	0.0249	0.0278	0.1338	0.0383	0.1009	0.0427	0.0042
3	rs41533545	30298480	0.82	0.338707801994422	0.83	0.907803730152893	0.145744133774199	0.693143018288334	0.0076	0.0074	0.0797	0.0151	0.0513	0.0247	0.0168	0.0325	0.0043	0.0398	0.0431	0.0914	0.0062	0.0548	0.1003	0.0201	0.0155	0.0058	0.0043	0.0249	0.0279	0.1339	0.0383	0.1009	0.0427	0.0042
3	rs62242243	30300995	0.82	0.338707801994422	0.83	0.907803730152893	0.156168695665484	0.605120438041011	0.0076	0.0074	0.0797	0.0151	0.0513	0.0247	0.0168	0.0325	0.0043	0.0399	0.0431	0.0915	0.0062	0.0548	0.1003	0.0201	0.0155	0.0058	0.0043	0.025	0.0279	0.1339	0.0383	0.1009	0.0428	0.0042
3	rs1368860	30301746	0.82	0.338707801994422	0.83	0.907803730152893	0.15667574814294	0.600528337276369	0.0076	0.0074	0.0797	0.0151	0.0513	0.0247	0.0168	0.0325	0.0043	0.0399	0.0431	0.0915	0.0062	0.0548	0.1003	0.0201	0.0155	0.0058	0.0043	0.025	0.0279	0.1339	0.0383	0.1009	0.0428	0.0042
3	rs4955322	30309919	0.82	0.338707801994422	0.83	0.907803730152893	0.154351325384007	0.58494951809847	0.0076	0.0074	0.0798	0.015	0.0514	0.0247	0.0167	0.0325	0.0043	0.04	0.043	0.0917	0.0062	0.0548	0.1002	0.0201	0.0154	0.0058	0.0043	0.025	0.0279	0.1342	0.0382	0.1009	0.0428	0.0042
3	rs13322429	30327000	0.82	0.338707801994422	0.82	0.983693090035176	0.162179126774927	0.573720329109942	0.0076	0.0074	0.08	0.0149	0.0514	0.0247	0.0167	0.0324	0.0042	0.04	0.043	0.0919	0.0061	0.0549	0.1003	0.0201	0.0154	0.0057	0.0043	0.025	0.0279	0.1342	0.038	0.1006	0.0428	0.0042
3	rs1495586	30327788	0.82	0.338707801994422	0.82	0.983693090035176	0.157760697651489	0.589798428508834	0.0076	0.0074	0.0799	0.0149	0.0514	0.0247	0.0167	0.0324	0.0042	0.04	0.043	0.0919	0.0061	0.0549	0.1004	0.0201	0.0154	0.0058	0.0043	0.025	0.0279	0.1342	0.038	0.1006	0.0428	0.0042
3	rs78534910	30329210	0.82	0.338707801994422	0.82	0.983693090035176	0.14992870411568	0.546371779702618	0.0075	0.0074	0.0799	0.0149	0.0515	0.0246	0.0167	0.0324	0.0042	0.04	0.043	0.092	0.0061	0.0549	0.1005	0.0201	0.0154	0.0058	0.0043	0.025	0.0279	0.1343	0.0378	0.1006	0.0427	0.0042
3	rs76552536	30334388	0.82	0.338707801994422	0.82	0.983693090035176	0.137022763762002	0.552686300590407	0.0075	0.0073	0.0801	0.0147	0.0515	0.0243	0.0166	0.0323	0.004	0.0402	0.0429	0.0924	0.0061	0.055	0.101	0.02	0.0153	0.0058	0.0042	0.025	0.0278	0.1346	0.0376	0.1007	0.0425	0.0042
3	rs17623155	30343405	0.82	0.338707801994422	0.82	0.983693090035176	0.132629320684763	0.546792190944235	0.0075	0.0071	0.0804	0.0142	0.0518	0.0236	0.0164	0.0321	0.0037	0.0406	0.0428	0.0933	0.0062	0.055	0.1019	0.0197	0.015	0.006	0.0041	0.0249	0.0277	0.1353	0.0373	0.1009	0.0421	0.0041
3	rs78513293	30344018	0.82	0.338707801994422	0.82	0.983693090035176	0.130404219958189	0.571594166738508	0.0075	0.007	0.0804	0.0142	0.0518	0.0235	0.0164	0.0321	0.0037	0.0407	0.0428	0.0935	0.0062	0.055	0.102	0.0196	0.0149	0.006	0.004	0.0249	0.0276	0.1354	0.0372	0.1009	0.042	0.0041
3	rs10510634	30346968	0.82	0.338707801994422	0.82	0.983693090035176	0.135310856072548	0.5328218069394	0.0074	0.007	0.0805	0.0141	0.0518	0.0234	0.0164	0.0321	0.0036	0.0408	0.0427	0.0936	0.0062	0.055	0.1023	0.0196	0.0148	0.006	0.004	0.0249	0.0276	0.1357	0.0372	0.101	0.042	0.0041
3	rs1389543	30358258	0.83	0.29697514221559	0.82	0.983693090035176	0.145323073443665	0.517697429992464	0.0074	0.0069	0.0804	0.014	0.0518	0.0234	0.0163	0.0321	0.0036	0.0408	0.0424	0.0938	0.0063	0.0551	0.1025	0.0196	0.0148	0.0061	0.004	0.0249	0.0275	0.136	0.0371	0.101	0.0419	0.0041
3	rs77211134	30366119	0.83	0.29697514221559	0.82	0.983693090035176	0.144483128309896	0.534354148285541	0.0074	0.0069	0.0804	0.014	0.0518	0.0234	0.0163	0.0321	0.0036	0.0408	0.0424	0.0939	0.0063	0.0551	0.1026	0.0196	0.0147	0.006	0.004	0.0249	0.0275	0.1361	0.0371	0.101	0.0419	0.004
3	rs17623519	30374293	0.83	0.29697514221559	0.82	0.983693090035176	0.148777495186731	0.50282070914233	0.0074	0.0069	0.0804	0.0139	0.0518	0.0234	0.0163	0.0321	0.0036	0.0409	0.0423	0.0941	0.0063	0.0551	0.1026	0.0196	0.0147	0.006	0.0039	0.0249	0.0275	0.1362	0.037	0.1011	0.0419	0.004
3	rs75777686	30404539	0.83	0.29697514221559	0.82	0.983693090035176	0.169844429044778	0.536445467586196	0.0073	0.0068	0.0804	0.0135	0.0516	0.0231	0.0162	0.0318	0.0033	0.0411	0.042	0.0951	0.0063	0.0555	0.1029	0.0196	0.0144	0.0059	0.0038	0.025	0.0273	0.137	0.0368	0.1013	0.0418	0.0039
3	rs41438545	30412370	0.83	0.29697514221559	0.82	0.983693090035176	0.173377461879135	0.551983805753913	0.0073	0.0068	0.0804	0.0135	0.0516	0.0231	0.0162	0.0318	0.0032	0.0412	0.042	0.0952	0.0063	0.0555	0.1029	0.0196	0.0144	0.0059	0.0037	0.0251	0.0273	0.137	0.0368	0.1013	0.0418	0.0039
3	rs9844802	30416336	0.83	0.29697514221559	0.82	0.983693090035176	0.178701508683185	0.491326616287554	0.0073	0.0068	0.0804	0.0135	0.0516	0.0231	0.0161	0.0318	0.0032	0.0412	0.042	0.0953	0.0063	0.0555	0.1029	0.0196	0.0144	0.0059	0.0037	0.0251	0.0273	0.1371	0.0368	0.1013	0.0418	0.0039
3	rs4336153	30416768	0.83	0.29697514221559	0.81	1.06340942734078	0.177862339696258	0.473268374653041	0.0073	0.0068	0.0804	0.0135	0.0516	0.0231	0.0161	0.0318	0.0032	0.0412	0.042	0.0953	0.0063	0.0555	0.1029	0.0196	0.0144	0.0059	0.0037	0.0251	0.0273	0.1371	0.0368	0.1013	0.0418	0.0039
3	rs76179784	30432472	0.83	0.29697514221559	0.81	1.06340942734078	0.627241748153872	0.518942086999148	0.0068	0.0065	0.0816	0.0133	0.0521	0.0222	0.0157	0.0303	0.0028	0.0425	0.0408	0.0979	0.0077	0.0576	0.1022	0.019	0.0135	0.005	0.0034	0.0258	0.0259	0.1379	0.0345	0.1037	0.0409	0.004
3	rs1565952	30433754	0.83	0.29697514221559	0.81	1.06340942734078	0.619967432004617	0.481800514305484	0.0068	0.0065	0.0818	0.0133	0.0521	0.0222	0.0157	0.0303	0.0028	0.0425	0.0408	0.0981	0.0077	0.0576	0.1021	0.019	0.0135	0.005	0.0034	0.0258	0.0259	0.1378	0.0344	0.1037	0.0408	0.004
3	rs9830156	30438344	0.82	0.338707801994422	0.81	1.06340942734078	0.664984318143752	0.459673131778485	0.0067	0.0065	0.082	0.0133	0.0521	0.0221	0.0157	0.0302	0.0028	0.0425	0.0408	0.0986	0.0078	0.0577	0.102	0.019	0.0135	0.0049	0.0034	0.0258	0.0258	0.1378	0.0346	0.1037	0.0407	0.0041
3	rs9876686	30442007	0.82	0.338707801994422	0.8	1.14699780192835	0.729634355514783	0.469893597831811	0.0067	0.0064	0.0821	0.0132	0.0521	0.022	0.0156	0.0302	0.0028	0.0425	0.0408	0.0988	0.0078	0.0578	0.1021	0.0188	0.0133	0.0048	0.0034	0.0258	0.0258	0.1378	0.0349	0.1038	0.0406	0.0041
3	rs79318544	30448990	0.82	0.338707801994422	0.8	1.14699780192835	0.788280198204045	0.454852491477567	0.0067	0.0064	0.0821	0.0131	0.0522	0.022	0.0156	0.0302	0.0028	0.0425	0.0407	0.099	0.0079	0.0579	0.1021	0.0186	0.0132	0.0047	0.0034	0.0259	0.0257	0.1378	0.0349	0.1039	0.0406	0.0041
3	rs13072507	30451023	0.82	0.338707801994422	0.8	1.14699780192835	0.819366087875716	0.436366471005598	0.0067	0.0064	0.0821	0.013	0.0522	0.022	0.0156	0.0302	0.0028	0.0425	0.0407	0.0991	0.0079	0.058	0.1021	0.0186	0.0132	0.0047	0.0034	0.0259	0.0257	0.1378	0.0349	0.1042	0.0406	0.0041
3	rs4458401	30461041	0.82	0.338707801994422	0.8	1.14699780192835	0.892879075707843	0.381796655269612	0.0067	0.0063	0.0821	0.0129	0.0522	0.0219	0.0155	0.0302	0.0028	0.0425	0.0405	0.0992	0.008	0.0582	0.1023	0.0184	0.0131	0.0046	0.0034	0.026	0.0256	0.1379	0.0349	0.1042	0.0406	0.0041
3	rs4318585	30475853	0.83	0.29697514221559	0.8	1.14699780192835	0.95871594216049	0.428713670318754	0.0067	0.0063	0.0821	0.0128	0.0524	0.0218	0.0156	0.0302	0.0028	0.0425	0.0404	0.0993	0.0081	0.0583	0.1024	0.0183	0.013	0.0046	0.0034	0.026	0.0255	0.138	0.0348	0.1043	0.0405	0.0041
3	rs4320086	30476306	0.83	0.29697514221559	0.8	1.14699780192835	0.982369253417149	0.432799447041781	0.0067	0.0061	0.0821	0.0128	0.0524	0.0218	0.0156	0.0302	0.0028	0.0426	0.0404	0.0993	0.0081	0.0584	0.1024	0.0183	0.013	0.0046	0.0034	0.026	0.0255	0.138	0.0348	0.1043	0.0405	0.0041
3	rs4131727	30476636	0.83	0.29697514221559	0.79	1.23450020912344	0.999899476528841	0.428976954637315	0.0067	0.006	0.0821	0.0128	0.0525	0.0218	0.0156	0.0302	0.0028	0.0426	0.0405	0.0993	0.0081	0.0584	0.1024	0.0183	0.013	0.0046	0.0034	0.026	0.0255	0.1381	0.0349	0.1043	0.0405	0.0041
3	rs4075749	30478897	0.83	0.29697514221559	0.79	1.23450020912344	0.993471262775914	0.416258100044966	0.0067	0.006	0.0821	0.0128	0.0525	0.0218	0.0155	0.0302	0.0028	0.0426	0.0405	0.0993	0.0081	0.0584	0.1024	0.0182	0.013	0.0045	0.0034	0.0261	0.0254	0.1382	0.0348	0.1043	0.0405	0.0041
3	rs113472527	30482802	0.82	0.338707801994422	0.79	1.23450020912344	1.01989100225671	0.401573417502312	0.0067	0.0059	0.0821	0.0128	0.0525	0.0219	0.0156	0.0302	0.0028	0.0426	0.0404	0.0993	0.0081	0.0583	0.1023	0.0182	0.0129	0.0045	0.0034	0.0261	0.0253	0.1384	0.0346	0.1044	0.0403	0.0041
3	rs114975586	30482828	0.82	0.338707801994422	0.79	1.23450020912344	1.03438088048174	0.40455063014013	0.0067	0.0059	0.0821	0.0128	0.0525	0.0219	0.0156	0.0302	0.0028	0.0426	0.0404	0.0993	0.0081	0.0586	0.1021	0.0182	0.0129	0.0045	0.0034	0.0261	0.0253	0.1384	0.0346	0.1044	0.0403	0.0041
3	rs66586051	30484593	0.83	0.29697514221559	0.79	1.23450020912344	1.16945093500838	0.253298491117694	0.0066	0.0057	0.0826	0.0127	0.0519	0.0222	0.016	0.0296	0.0029	0.0424	0.0403	0.1005	0.0082	0.059	0.1022	0.0177	0.0127	0.0045	0.0036	0.0263	0.0245	0.1382	0.0344	0.105	0.0397	0.0042
3	rs11129405	30493351	0.82	0.338707801994422	0.79	1.23450020912344	1.54443229296652	0.197699099405354	0.0067	0.0054	0.0832	0.0125	0.0515	0.0228	0.0168	0.0289	0.0033	0.0422	0.0403	0.1005	0.0087	0.0595	0.1019	0.0171	0.0125	0.0046	0.0037	0.0264	0.0236	0.1388	0.0343	0.1054	0.0388	0.0044
3	rs62244762	30503895	0.82	0.338707801994422	0.8	1.14699780192835	1.51651883954921	0.170382409101083	0.0067	0.0054	0.0831	0.0125	0.0515	0.0229	0.017	0.0288	0.0033	0.0421	0.0403	0.1004	0.0087	0.0591	0.1019	0.0172	0.0125	0.0046	0.0036	0.0263	0.0235	0.1392	0.0342	0.1056	0.0388	0.0044
3	rs73067341	30510038	0.82	0.338707801994422	0.8	1.14699780192835	1.70234799795032	0.139326887209051	0.0067	0.0053	0.0818	0.0122	0.0513	0.0237	0.0179	0.0282	0.0035	0.0417	0.0406	0.1002	0.0088	0.059	0.1004	0.0172	0.0128	0.0047	0.0036	0.0259	0.0227	0.1418	0.034	0.1068	0.0383	0.0046
3	rs62244770	30512600	0.82	0.338707801994422	0.8	1.14699780192835	1.7494288224578	0.0979121601905018	0.0068	0.0053	0.0817	0.0122	0.0514	0.024	0.018	0.0281	0.0035	0.0418	0.0407	0.1001	0.0088	0.059	0.1004	0.0172	0.0128	0.0047	0.0037	0.0258	0.0227	0.142	0.0338	0.1066	0.0382	0.0046
3	rs62244772	30514360	0.82	0.338707801994422	0.81	1.06340942734078	1.69982729214435	0.099852929030262	0.0068	0.0053	0.0817	0.0123	0.0513	0.0241	0.018	0.028	0.0038	0.0418	0.0407	0.1002	0.0087	0.059	0.1003	0.0172	0.0128	0.0046	0.0036	0.0257	0.0226	0.142	0.034	0.1067	0.0382	0.0045
3	rs77235501	30515012	0.82	0.338707801994422	0.81	1.06340942734078	1.70529048100786	0.0933630123974988	0.0068	0.0053	0.0816	0.0123	0.0513	0.0241	0.0181	0.028	0.0038	0.0419	0.0407	0.1002	0.0087	0.059	0.1002	0.0172	0.0128	0.0046	0.0036	0.0257	0.0226	0.142	0.034	0.1068	0.0383	0.0045
3	rs12633612	30519793	0.82	0.338707801994422	0.83	0.907803730152893	1.79363802295863	0.0875085750450613	0.0068	0.0052	0.0817	0.0125	0.0525	0.0244	0.0181	0.0279	0.0038	0.042	0.0406	0.0987	0.0088	0.0587	0.0997	0.0171	0.0129	0.0046	0.0037	0.0256	0.0224	0.1421	0.034	0.1072	0.0384	0.0044
3	rs11705923	30522730	0.82	0.338707801994422	0.83	0.907803730152893	1.80081122611333	0.0908466920878404	0.0069	0.0051	0.0817	0.0126	0.0525	0.0244	0.0181	0.0279	0.0038	0.0421	0.0406	0.0987	0.0088	0.0586	0.0995	0.017	0.0128	0.0045	0.0037	0.0256	0.0224	0.1423	0.0341	0.1074	0.0382	0.0044
3	rs73067354	30524347	0.83	0.29697514221559	0.83	0.907803730152893	1.71265449624052	0.0857436209346151	0.0069	0.0051	0.0818	0.0127	0.0524	0.0244	0.0181	0.0276	0.0038	0.0421	0.0407	0.0987	0.0088	0.0586	0.0992	0.017	0.0129	0.0046	0.0037	0.0256	0.0223	0.1423	0.0341	0.1074	0.0383	0.0044
3	rs35644024	30527314	0.83	0.29697514221559	0.83	0.907803730152893	1.5727338703785	0.081282539539209	0.007	0.0052	0.0818	0.0127	0.0523	0.0245	0.0181	0.0275	0.004	0.042	0.0409	0.0984	0.0087	0.0584	0.0991	0.0169	0.0128	0.0047	0.0038	0.0254	0.0221	0.143	0.034	0.1072	0.0385	0.0045
3	rs115928581	30530203	0.83	0.29697514221559	0.83	0.907803730152893	1.58961898696739	0.0878941639881679	0.007	0.0052	0.0819	0.0127	0.0521	0.0245	0.0181	0.0274	0.0041	0.0418	0.041	0.0985	0.0087	0.0583	0.0992	0.017	0.0128	0.0047	0.0038	0.0254	0.022	0.143	0.034	0.1074	0.0384	0.0046
3	rs75839185	30535118	0.83	0.29697514221559	0.83	0.907803730152893	1.83876711966852	0.181586430193499	0.0076	0.0055	0.0823	0.0126	0.0523	0.0241	0.0173	0.0243	0.0057	0.0399	0.0457	0.0995	0.0092	0.0552	0.1001	0.0174	0.0124	0.0052	0.0041	0.0251	0.019	0.1447	0.0339	0.1068	0.0382	0.0053
3	rs11129411	30535423	0.83	0.29697514221559	0.83	0.907803730152893	1.83930669330734	0.169492884817012	0.0076	0.0055	0.0823	0.0126	0.0523	0.0241	0.0173	0.0243	0.0057	0.04	0.0458	0.0996	0.0092	0.055	0.1002	0.0174	0.0124	0.0052	0.0041	0.0251	0.019	0.1448	0.0339	0.1068	0.0382	0.0053
3	rs4955160	30538644	0.83	0.29697514221559	0.83	0.907803730152893	2.03432942004857	0.193860061239664	0.0077	0.0056	0.0822	0.0125	0.0526	0.024	0.0172	0.0242	0.0059	0.04	0.0466	0.0998	0.0095	0.0544	0.1011	0.0173	0.0124	0.0053	0.0041	0.025	0.0188	0.1445	0.034	0.1056	0.0384	0.0053
3	rs6549993	30541225	0.82	0.338707801994422	0.83	0.907803730152893	2.21531639077928	0.227877988354609	0.0077	0.0057	0.082	0.0124	0.0529	0.024	0.0173	0.0239	0.006	0.04	0.0473	0.1001	0.0098	0.0541	0.1007	0.0172	0.0125	0.0053	0.0043	0.0248	0.0187	0.1439	0.0344	0.105	0.0386	0.0053
3	rs72847487	30545947	0.82	0.338707801994422	0.83	0.907803730152893	2.26521612330993	0.236218764368775	0.0078	0.0057	0.0819	0.0124	0.0531	0.0239	0.0173	0.0238	0.006	0.0399	0.0475	0.1001	0.0098	0.054	0.1009	0.0172	0.0124	0.0053	0.0043	0.0248	0.0185	0.1439	0.0345	0.1051	0.0387	0.0053
3	rs62244800	30546843	0.82	0.338707801994422	0.83	0.907803730152893	2.25631634037121	0.242760004644919	0.0078	0.0057	0.0818	0.0124	0.0531	0.0239	0.0173	0.0238	0.006	0.0397	0.0475	0.1001	0.0098	0.054	0.1008	0.0175	0.0124	0.0054	0.0043	0.0248	0.0184	0.1439	0.0345	0.105	0.0387	0.0054
3	rs75214750	30547672	0.82	0.338707801994422	0.83	0.907803730152893	2.26012915376019	0.251945265711703	0.0078	0.0057	0.0818	0.0124	0.0532	0.0239	0.0172	0.0238	0.0061	0.0396	0.0476	0.1001	0.0098	0.054	0.1008	0.0175	0.0124	0.0054	0.0043	0.0248	0.0184	0.1439	0.0345	0.105	0.0387	0.0056
3	rs4502623	30547738	0.82	0.338707801994422	0.84	0.835693000351761	2.30790496588297	0.261237595115044	0.0078	0.0057	0.0818	0.0124	0.0532	0.0239	0.0173	0.0238	0.0061	0.0396	0.0476	0.1001	0.0099	0.054	0.1008	0.0175	0.0124	0.0054	0.0043	0.0248	0.0184	0.1439	0.0345	0.105	0.0385	0.0056
3	rs80270388	30548589	0.82	0.338707801994422	0.84	0.835693000351761	2.31209472097669	0.263291458474518	0.0078	0.0057	0.0818	0.0124	0.0532	0.0239	0.0172	0.0238	0.0061	0.0396	0.0476	0.1001	0.0099	0.0539	0.1008	0.0175	0.0124	0.0054	0.0043	0.0248	0.0184	0.1439	0.0345	0.105	0.0385	0.0056
3	rs79587478	30550515	0.82	0.338707801994422	0.84	0.835693000351761	2.32654463667683	0.268907857295775	0.0078	0.0057	0.0817	0.0124	0.0533	0.0239	0.0172	0.0238	0.0061	0.0395	0.0477	0.1001	0.0099	0.0539	0.1009	0.0175	0.0124	0.0054	0.0043	0.0248	0.0183	0.1438	0.0345	0.105	0.0385	0.0056
3	rs113992175	30552365	0.82	0.338707801994422	0.84	0.835693000351761	2.40098837610765	0.279784311626839	0.0078	0.0057	0.0817	0.0124	0.0534	0.0239	0.0172	0.0238	0.0061	0.0393	0.0479	0.1002	0.0099	0.0538	0.1009	0.0175	0.0124	0.0055	0.0043	0.0247	0.018	0.1437	0.0346	0.105	0.0386	0.0057
3	rs58692095	30552484	0.82	0.338707801994422	0.84	0.835693000351761	2.42470630282945	0.281182320771671	0.0078	0.0057	0.0816	0.0124	0.0534	0.0239	0.0171	0.0239	0.0061	0.0394	0.0479	0.1002	0.0099	0.0539	0.1004	0.0175	0.0124	0.0055	0.0043	0.0249	0.018	0.1437	0.0346	0.105	0.0387	0.0057
3	rs77102453	30556471	0.82	0.338707801994422	0.84	0.835693000351761	2.30674157566391	0.273635470644432	0.0076	0.0056	0.0813	0.0124	0.054	0.0234	0.0169	0.024	0.0062	0.0389	0.0486	0.1004	0.0098	0.053	0.1006	0.0176	0.0123	0.0055	0.0043	0.0249	0.0176	0.1435	0.0349	0.1059	0.039	0.0057
3	rs73050831	30557690	0.82	0.338707801994422	0.84	0.835693000351761	2.28026724160924	0.271672146516398	0.0076	0.0055	0.0812	0.0123	0.0542	0.0232	0.0169	0.024	0.0062	0.0388	0.0489	0.1005	0.0098	0.0527	0.1007	0.0176	0.0123	0.0055	0.0043	0.0249	0.0173	0.1434	0.035	0.1061	0.0391	0.0057
3	rs28532904	30558413	0.82	0.338707801994422	0.84	0.835693000351761	2.25966688430776	0.27121082374264	0.0076	0.0055	0.0812	0.0123	0.0543	0.0231	0.0169	0.024	0.0062	0.0387	0.0491	0.1006	0.0097	0.0525	0.1008	0.0176	0.0123	0.0056	0.0043	0.0249	0.0172	0.1433	0.035	0.1062	0.0393	0.0057
3	rs4305453	30559496	0.82	0.338707801994422	0.84	0.835693000351761	2.19536572095104	0.283283331766947	0.0077	0.0056	0.0809	0.0125	0.0544	0.023	0.017	0.024	0.0063	0.0384	0.0494	0.1008	0.0097	0.0522	0.1009	0.0177	0.0123	0.0056	0.0043	0.0249	0.0169	0.1429	0.0351	0.1066	0.0394	0.0057
3	rs116409953	30559862	0.82	0.338707801994422	0.84	0.835693000351761	2.18644134363533	0.281532156629292	0.0077	0.0056	0.0809	0.0125	0.0544	0.0229	0.017	0.024	0.0063	0.0384	0.0494	0.1008	0.0097	0.0522	0.1009	0.0177	0.0123	0.0056	0.0043	0.025	0.0169	0.1429	0.0351	0.1066	0.0394	0.0057
3	rs78292402	30560484	0.82	0.338707801994422	0.84	0.835693000351761	2.17444643662196	0.282582462987247	0.0077	0.0056	0.081	0.0126	0.0544	0.0229	0.017	0.024	0.0063	0.0384	0.0494	0.1006	0.0097	0.0522	0.1009	0.0177	0.0122	0.0056	0.0043	0.025	0.0169	0.1429	0.0351	0.1066	0.0395	0.0057
3	rs59448727	30561621	0.82	0.338707801994422	0.84	0.835693000351761	2.17958448226705	0.290792103530093	0.0077	0.0056	0.081	0.0127	0.0543	0.0229	0.0169	0.0241	0.0063	0.0384	0.0494	0.1006	0.0097	0.0522	0.101	0.0176	0.0122	0.0056	0.0043	0.0249	0.0168	0.143	0.0351	0.1066	0.0395	0.0057
3	rs74955143	30563111	0.82	0.338707801994422	0.84	0.835693000351761	2.17319107048269	0.288909309296894	0.0077	0.0056	0.0809	0.0127	0.0543	0.0229	0.0169	0.0241	0.0063	0.0384	0.0494	0.1006	0.0097	0.0522	0.101	0.0176	0.0122	0.0056	0.0043	0.0249	0.0168	0.143	0.0351	0.1066	0.0395	0.0057
3	rs75188601	30564507	0.82	0.338707801994422	0.84	0.835693000351761	2.15939764753189	0.290321056829815	0.0077	0.0056	0.0809	0.0127	0.0543	0.0229	0.0169	0.0241	0.0063	0.0384	0.0494	0.1005	0.0097	0.0522	0.101	0.0176	0.0122	0.0056	0.0043	0.0249	0.0168	0.143	0.0351	0.1066	0.0395	0.0057
3	rs4955159	30567666	0.81	0.384295662080596	0.84	0.835693000351761	2.56035375040454	0.343595694495478	0.0074	0.0059	0.0783	0.0115	0.0542	0.0223	0.0169	0.0248	0.0064	0.0395	0.0513	0.1015	0.0101	0.0517	0.102	0.0179	0.0119	0.0058	0.0045	0.0252	0.0173	0.1439	0.0338	0.1037	0.0412	0.0053
3	rs75602602	30572492	0.79	0.487570276707753	0.84	0.835693000351761	2.88743649434183	0.36658116032061	0.0071	0.0058	0.078	0.0114	0.0541	0.0216	0.0167	0.0253	0.0067	0.0401	0.052	0.1021	0.0101	0.0514	0.1017	0.018	0.0118	0.0059	0.0045	0.0252	0.0179	0.1447	0.0336	0.1015	0.0421	0.005
3	rs1158228	30573905	0.79	0.487570276707753	0.83	0.907803730152893	2.92415119656459	0.373786831923414	0.0071	0.0058	0.078	0.0114	0.0537	0.0215	0.0167	0.0254	0.0067	0.0401	0.052	0.102	0.0101	0.0514	0.1017	0.0182	0.0118	0.0059	0.0045	0.0252	0.0179	0.1443	0.0337	0.102	0.0422	0.005
3	rs80055727	30575578	0.79	0.487570276707753	0.84	0.835693000351761	2.8554549954723	0.355785047937538	0.0071	0.0058	0.0782	0.0114	0.0535	0.0215	0.0167	0.0253	0.0066	0.0401	0.052	0.102	0.0101	0.0513	0.1016	0.0184	0.0119	0.0059	0.0045	0.0252	0.0179	0.1443	0.0337	0.102	0.0423	0.0049
3	rs11929522	30583266	0.79	0.487570276707753	0.84	0.835693000351761	2.91464721001843	0.357911873338779	0.0071	0.0058	0.0781	0.0114	0.053	0.0215	0.0169	0.0252	0.0065	0.0402	0.0523	0.1021	0.0103	0.0511	0.1015	0.0186	0.0122	0.0058	0.0045	0.0253	0.018	0.1435	0.0341	0.1016	0.0428	0.0048
3	rs12631194	30586611	0.78	0.545501786478432	0.84	0.835693000351761	3.14981233094772	0.39512213763821	0.0072	0.0058	0.0779	0.0113	0.0527	0.0215	0.0169	0.0254	0.0065	0.0405	0.0525	0.1021	0.0104	0.051	0.1023	0.0187	0.0115	0.0059	0.0045	0.0254	0.0181	0.1427	0.0343	0.1014	0.043	0.0046
3	rs73823624	30590736	0.78	0.545501786478432	0.84	0.835693000351761	2.98488926233442	0.377340877462839	0.0072	0.0058	0.078	0.0114	0.0525	0.0215	0.0171	0.0255	0.0063	0.0406	0.0526	0.102	0.0104	0.0511	0.1024	0.0188	0.0116	0.006	0.0045	0.0254	0.0181	0.1422	0.0344	0.1014	0.0432	0.0046
3	rs7613005	30594168	0.78	0.545501786478432	0.85	0.767309033253442	3.06030799186925	0.385116099283249	0.0072	0.0058	0.0784	0.0115	0.0521	0.0215	0.0169	0.0255	0.0063	0.0406	0.0527	0.1021	0.0105	0.0507	0.1025	0.019	0.0116	0.006	0.0045	0.0253	0.0181	0.1421	0.0342	0.1014	0.0436	0.0045
3	rs34075647	30594447	0.78	0.545501786478432	0.85	0.767309033253442	3.01514247641902	0.369483949663843	0.0072	0.0058	0.0785	0.0115	0.052	0.0214	0.0169	0.0255	0.0063	0.0406	0.0527	0.102	0.0105	0.0507	0.1026	0.019	0.0116	0.0059	0.0045	0.0253	0.0181	0.142	0.0342	0.1014	0.0436	0.0045
3	rs57059057	30597118	0.78	0.545501786478432	0.84	0.835693000351761	3.05574465519918	0.396410088724221	0.0073	0.0057	0.0797	0.0116	0.0517	0.0205	0.0169	0.0253	0.0063	0.0408	0.0522	0.1018	0.0108	0.0504	0.1034	0.0189	0.0115	0.0059	0.0044	0.0252	0.0181	0.1418	0.0339	0.1013	0.0442	0.0045
3	rs1812581	30597411	0.78	0.545501786478432	0.85	0.767309033253442	2.98577038577132	0.384860473236646	0.0072	0.0057	0.0799	0.0116	0.0515	0.0204	0.0169	0.0253	0.0062	0.041	0.0521	0.102	0.0107	0.0504	0.1038	0.0189	0.0115	0.0058	0.0044	0.0252	0.0181	0.1417	0.0336	0.1016	0.0442	0.0045
3	rs115750270	30599097	0.78	0.545501786478432	0.85	0.767309033253442	2.82977261992132	0.354161096644246	0.0073	0.0056	0.0813	0.0116	0.0513	0.0193	0.0171	0.0252	0.0062	0.0413	0.0522	0.1023	0.0107	0.0503	0.1036	0.0188	0.0115	0.0058	0.0043	0.025	0.0181	0.1416	0.0334	0.1013	0.0445	0.0044
3	rs1431128	30607637	0.78	0.545501786478432	0.85	0.767309033253442	2.89965950815615	0.413387878526973	0.0074	0.0056	0.0842	0.0117	0.0509	0.0174	0.0173	0.0251	0.0063	0.0417	0.0524	0.103	0.0107	0.0503	0.1033	0.0187	0.0118	0.0058	0.0042	0.0247	0.0181	0.141	0.0329	0.1008	0.0449	0.0043
3	rs11708119	30619738	0.78	0.545501786478432	0.85	0.767309033253442	2.81751419484209	0.423850770568644	0.0074	0.0055	0.0846	0.0116	0.0509	0.017	0.0173	0.025	0.0063	0.0417	0.0525	0.103	0.0107	0.0503	0.1032	0.0186	0.0117	0.006	0.0042	0.0247	0.018	0.1411	0.0329	0.1007	0.0449	0.0042
3	rs114422688	30624661	0.78	0.545501786478432	0.86	0.702596200902853	2.79785970003196	0.399764161304898	0.0074	0.0055	0.0848	0.0116	0.0508	0.0169	0.0175	0.025	0.0063	0.0417	0.0525	0.1033	0.0107	0.0502	0.1032	0.0186	0.0117	0.006	0.0042	0.0246	0.018	0.1409	0.0329	0.1006	0.0449	0.0042
3	rs4337669	30628250	0.78	0.545501786478432	0.86	0.702596200902853	2.79576071067425	0.408832782267293	0.0074	0.0055	0.0848	0.0116	0.0508	0.0169	0.0175	0.025	0.0063	0.0417	0.0525	0.1033	0.0107	0.0502	0.1032	0.0186	0.0117	0.006	0.0042	0.0246	0.018	0.1409	0.0328	0.1006	0.0449	0.0042
3	rs75739015	30641445	0.78	0.545501786478432	0.86	0.702596200902853	2.76617834070404	0.385371772584028	0.0075	0.0055	0.0849	0.0117	0.0507	0.0169	0.0174	0.025	0.0063	0.0417	0.0524	0.1034	0.0107	0.0502	0.1033	0.0186	0.0118	0.006	0.0042	0.0246	0.018	0.1409	0.0328	0.1005	0.045	0.0042
3	rs3087463	30647096	0.78	0.545501786478432	0.86	0.702596200902853	2.73705867094289	0.388571666140115	0.0075	0.0054	0.085	0.0117	0.0505	0.017	0.0174	0.0249	0.0062	0.0417	0.0525	0.1036	0.0107	0.0499	0.1036	0.0186	0.0119	0.006	0.0042	0.0246	0.0179	0.1408	0.0326	0.1002	0.0451	0.0042
3	rs75280455	30654362	0.78	0.545501786478432	0.86	0.702596200902853	2.61280511478312	0.361046108028788	0.0077	0.0053	0.0846	0.0119	0.0499	0.0172	0.0174	0.0246	0.0062	0.0418	0.0526	0.1044	0.0107	0.0491	0.1043	0.0186	0.0124	0.006	0.0042	0.0251	0.0177	0.1409	0.0321	0.0996	0.0454	0.0043
3	rs6791557	30656168	0.78	0.545501786478432	0.86	0.702596200902853	2.62878577943329	0.361799479870693	0.0077	0.0053	0.0845	0.012	0.0498	0.0173	0.0174	0.0246	0.0062	0.0418	0.0526	0.1046	0.0107	0.0489	0.1044	0.0186	0.0125	0.006	0.0042	0.0252	0.0176	0.141	0.032	0.0994	0.0455	0.0043
3	rs6773330	30663914	0.78	0.545501786478432	0.86	0.702596200902853	1.10949087555601	0.208200494923219	0.0073	0.0052	0.0879	0.0127	0.0484	0.018	0.016	0.0233	0.0046	0.041	0.0516	0.1047	0.0099	0.0474	0.1106	0.0171	0.0133	0.0061	0.0043	0.0256	0.0159	0.1395	0.031	0.1038	0.0453	0.0039
3	rs1864616	30665228	0.78	0.545501786478432	0.86	0.702596200902853	1.11137089519524	0.234344671015195	0.0073	0.0052	0.0879	0.0125	0.0484	0.018	0.016	0.0233	0.0045	0.0413	0.0515	0.1047	0.0099	0.0472	0.1106	0.0171	0.0133	0.0062	0.0045	0.0255	0.0159	0.1398	0.0309	0.1039	0.0453	0.0039
3	rs17025785	30667425	0.78	0.545501786478432	0.87	0.641494868499257	1.09503045974414	0.227223649507809	0.0073	0.0052	0.0879	0.0126	0.0483	0.018	0.0159	0.0232	0.0045	0.0414	0.0515	0.1047	0.0099	0.0472	0.1106	0.0171	0.0133	0.0062	0.0045	0.0254	0.0158	0.1399	0.031	0.104	0.0454	0.0039
3	rs17025788	30671584	0.78	0.545501786478432	0.87	0.641494868499257	0.937723758834211	0.174654689430168	0.007	0.0051	0.0883	0.0127	0.0484	0.0183	0.0159	0.0233	0.0042	0.0409	0.0515	0.1049	0.0097	0.0464	0.1103	0.017	0.0134	0.0061	0.0044	0.0254	0.0165	0.1403	0.0309	0.1043	0.0453	0.0038
3	rs952411	30677116	0.78	0.545501786478432	0.87	0.641494868499257	0.846398398179455	0.13859106180516	0.0069	0.0049	0.0888	0.0136	0.0483	0.0191	0.0164	0.0235	0.004	0.0402	0.0514	0.1053	0.0095	0.0458	0.1099	0.0169	0.0137	0.006	0.0043	0.0252	0.0171	0.1404	0.0307	0.1038	0.0452	0.0038
3	rs12487185	30677269	0.78	0.545501786478432	0.87	0.641494868499257	0.718562245454423	0.133027529911628	0.0069	0.0049	0.0891	0.0137	0.0485	0.0192	0.0165	0.0236	0.004	0.0403	0.0514	0.105	0.0093	0.0458	0.1097	0.0169	0.0138	0.006	0.0043	0.0253	0.0169	0.1403	0.0304	0.1043	0.0451	0.0038
3	rs17642463	30677449	0.78	0.545501786478432	0.87	0.641494868499257	0.702242617553675	0.112229464650784	0.0069	0.0049	0.0891	0.0137	0.0485	0.0192	0.0165	0.0236	0.004	0.0402	0.0514	0.105	0.0093	0.0457	0.1097	0.0169	0.0138	0.006	0.0043	0.0253	0.0169	0.1403	0.0304	0.1043	0.0451	0.0038
3	rs79410807	30683890	0.78	0.545501786478432	0.87	0.641494868499257	0.660166974722014	0.0979121601905018	0.0069	0.005	0.0896	0.0139	0.0482	0.0192	0.0162	0.0236	0.0039	0.0399	0.051	0.105	0.0093	0.0453	0.1101	0.0167	0.0141	0.006	0.0043	0.0252	0.0168	0.1405	0.0304	0.1052	0.0446	0.0038
3	rs17838698	30684907	0.78	0.545501786478432	0.88	0.583941145430028	0.656510655821909	0.0985574267252826	0.0069	0.0049	0.0896	0.0136	0.0482	0.0192	0.0161	0.0236	0.0038	0.04	0.051	0.105	0.0092	0.0453	0.1103	0.0165	0.0142	0.006	0.0042	0.0252	0.0167	0.1409	0.0305	0.1053	0.0446	0.0038
3	rs76979554	30688024	0.78	0.545501786478432	0.88	0.583941145430028	0.639357400105477	0.0910031626016865	0.0069	0.0049	0.0897	0.0137	0.0481	0.0193	0.0162	0.0236	0.0038	0.0399	0.0509	0.1052	0.0092	0.0453	0.1103	0.0166	0.0143	0.006	0.0042	0.0252	0.0166	0.1407	0.0304	0.1055	0.0444	0.0038
3	rs1078985	30690911	0.77	0.607778593196603	0.88	0.583941145430028	0.67531891264534	0.0590243768754411	0.0068	0.005	0.0897	0.0141	0.0476	0.02	0.0168	0.0235	0.0033	0.0403	0.0505	0.1055	0.0092	0.0445	0.1088	0.0175	0.015	0.0058	0.0041	0.0252	0.0162	0.1403	0.0302	0.1075	0.0434	0.0038
3	rs62244423	30695152	0.77	0.607778593196603	0.88	0.583941145430028	0.68645549407839	0.0691180516422347	0.0068	0.005	0.0898	0.0142	0.0474	0.0201	0.0169	0.0235	0.0033	0.0401	0.0505	0.1055	0.0092	0.0445	0.1087	0.0177	0.0151	0.0057	0.0041	0.0252	0.0161	0.1405	0.0302	0.1077	0.0434	0.0038
3	rs1872979	30696563	0.77	0.607778593196603	0.88	0.583941145430028	0.688575554179083	0.0647003949659433	0.0068	0.005	0.0898	0.0142	0.0474	0.0201	0.0169	0.0235	0.0033	0.0401	0.0505	0.1055	0.0092	0.0445	0.1087	0.0177	0.0151	0.0057	0.0041	0.0252	0.0161	0.1405	0.0302	0.1077	0.0434	0.0038
3	rs1367610	30697330	0.77	0.607778593196603	0.89	0.529866637543626	0.683681918412144	0.0580457816552925	0.0068	0.005	0.0897	0.0142	0.0474	0.0201	0.0169	0.0235	0.0033	0.0401	0.0505	0.1054	0.0092	0.0445	0.1087	0.0177	0.0151	0.0057	0.0041	0.0252	0.0161	0.1405	0.0302	0.1078	0.0434	0.0038
3	rs2082225	30698392	0.77	0.607778593196603	0.89	0.529866637543626	0.667723567115801	0.0533212210170156	0.0068	0.005	0.0898	0.0142	0.0474	0.0201	0.0169	0.0234	0.0033	0.0401	0.0505	0.1054	0.0092	0.0445	0.1087	0.0177	0.0151	0.0057	0.0042	0.0252	0.0161	0.1405	0.0302	0.1079	0.0434	0.0038
3	rs116720232	30706854	0.77	0.607778593196603	0.89	0.529866637543626	0.931963881428267	0.0624035290588065	0.0066	0.0051	0.0903	0.0142	0.0469	0.0203	0.0173	0.0225	0.0032	0.0401	0.0502	0.1053	0.0095	0.0444	0.108	0.0181	0.0147	0.0058	0.0043	0.0253	0.0156	0.1415	0.03	0.1088	0.0429	0.0039
3	rs1106680	30707762	0.76	0.674502615793853	0.89	0.529866637543626	0.950632194735647	0.0618014129755543	0.0066	0.0051	0.0904	0.0142	0.0469	0.0203	0.0173	0.0225	0.0032	0.0401	0.0502	0.1053	0.0095	0.0444	0.108	0.0181	0.0147	0.0058	0.0043	0.0253	0.0156	0.1415	0.03	0.1088	0.0429	0.0039
3	rs3773643	30710243	0.76	0.674502615793853	0.89	0.529866637543626	0.917007712722051	0.112654380909882	0.0066	0.005	0.0903	0.0142	0.0466	0.0202	0.0174	0.0225	0.0031	0.0401	0.0501	0.1053	0.0095	0.0445	0.1078	0.018	0.0146	0.0072	0.0043	0.0247	0.0155	0.1416	0.03	0.1089	0.0429	0.0039
3	rs2228048	30713842	0.76	0.674502615793853	0.89	0.529866637543626	0.976582442661535	0.109861296652405	0.0065	0.0051	0.0901	0.0142	0.0465	0.0198	0.0173	0.0224	0.003	0.0401	0.0499	0.1057	0.0095	0.0446	0.108	0.0181	0.0145	0.0073	0.0043	0.0246	0.0154	0.1418	0.0299	0.1094	0.0428	0.0038
3	rs78753993	30714591	0.76	0.674502615793853	0.89	0.529866637543626	0.987572292781404	0.106096057113032	0.0064	0.0051	0.0903	0.0142	0.0464	0.0198	0.0173	0.0224	0.003	0.0401	0.0498	0.1057	0.0095	0.0446	0.1081	0.0181	0.0144	0.0073	0.0043	0.0246	0.0153	0.1419	0.0299	0.1097	0.0427	0.0037
3	rs3773649	30716602	0.76	0.674502615793853	0.88	0.583941145430028	1.06545659414472	0.113250292166019	0.0064	0.0051	0.0906	0.014	0.0462	0.0198	0.0174	0.0223	0.0029	0.0401	0.0495	0.1056	0.0094	0.0448	0.1084	0.0181	0.0141	0.0074	0.0043	0.0245	0.0152	0.1421	0.0299	0.1105	0.0425	0.0036
3	rs3773651	30718532	0.75	0.745768311887514	0.88	0.583941145430028	0.922895045943389	0.0616679452004823	0.0056	0.0056	0.0923	0.0135	0.0462	0.0197	0.018	0.0219	0.0023	0.0406	0.0486	0.1038	0.0085	0.0457	0.1091	0.0176	0.0142	0.0075	0.0041	0.0243	0.0141	0.1438	0.03	0.1131	0.0416	0.0032
3	rs3773652	30718942	0.75	0.745768311887514	0.88	0.583941145430028	0.941069563957546	0.0583712035217397	0.0055	0.0057	0.0928	0.0129	0.0464	0.0197	0.018	0.0218	0.0022	0.0403	0.0486	0.1031	0.0084	0.0461	0.1091	0.0175	0.0142	0.0076	0.004	0.0243	0.014	0.144	0.03	0.1141	0.0414	0.0031
3	rs3821671	30720136	0.75	0.745768311887514	0.87	0.641494868499257	0.905362676731769	0.0442269304815476	0.0053	0.0057	0.0931	0.0123	0.0464	0.0195	0.018	0.022	0.0021	0.0405	0.0485	0.1028	0.0081	0.0465	0.1091	0.0177	0.0143	0.0076	0.004	0.0244	0.0142	0.1437	0.0302	0.1143	0.0414	0.0031
3	rs75359047	30720664	0.75	0.745768311887514	0.87	0.641494868499257	0.875670866424937	0.0346965539143187	0.0051	0.0058	0.0933	0.0124	0.0468	0.0195	0.0181	0.0222	0.0021	0.0405	0.0485	0.1024	0.008	0.0466	0.1089	0.0177	0.0144	0.0076	0.0039	0.0245	0.0142	0.1437	0.0303	0.1141	0.0412	0.003
3	rs2372212	30721201	0.75	0.745768311887514	0.87	0.641494868499257	0.837611612814713	0.027106308487739	0.005	0.0058	0.0936	0.0124	0.0469	0.0194	0.0182	0.0223	0.002	0.0406	0.0485	0.1021	0.0079	0.0468	0.1087	0.0178	0.0146	0.0076	0.0039	0.0244	0.0143	0.1436	0.0304	0.1138	0.0411	0.003
3	rs3773655	30722507	0.75	0.745768311887514	0.87	0.641494868499257	0.779759108900126	0.0157075763400536	0.0047	0.0056	0.0939	0.0124	0.0468	0.019	0.018	0.0223	0.0019	0.0408	0.0484	0.1024	0.0075	0.0469	0.109	0.0178	0.0145	0.0075	0.0035	0.0243	0.0139	0.1446	0.0304	0.115	0.041	0.0028
3	rs1346907	30723470	0.75	0.745768311887514	0.87	0.641494868499257	0.671407903695917	0.0133242071152657	0.0044	0.0056	0.0949	0.0128	0.0464	0.0189	0.0179	0.0224	0.0017	0.0409	0.0481	0.1023	0.0073	0.0474	0.1094	0.0175	0.0142	0.0073	0.0034	0.0238	0.0136	0.1445	0.0304	0.1159	0.041	0.0028
3	rs79124252	30727188	0.75	0.745768311887514	0.87	0.641494868499257	0.619967432004617	0.0123314675534143	0.0044	0.0056	0.0951	0.0128	0.0462	0.0189	0.0179	0.0226	0.0018	0.0409	0.0478	0.1024	0.0072	0.0475	0.1094	0.0174	0.0143	0.0073	0.0034	0.0237	0.0136	0.1442	0.0305	0.1159	0.0411	0.0028
3	rs3773660	30727776	0.75	0.745768311887514	0.86	0.702596200902853	0.61537122096975	0.0117728401288292	0.0044	0.0056	0.0952	0.0128	0.0462	0.0189	0.0179	0.0227	0.0018	0.0409	0.0478	0.1024	0.0072	0.0475	0.1094	0.0174	0.0144	0.0073	0.0034	0.0237	0.0136	0.1442	0.0305	0.1159	0.0411	0.0028
3	rs114836705	30729510	0.75	0.745768311887514	0.86	0.702596200902853	0.543205765010997	0.0201233407353416	0.0043	0.0057	0.0992	0.0122	0.0465	0.0182	0.018	0.0224	0.0019	0.0409	0.0474	0.1015	0.0072	0.0482	0.1089	0.0166	0.015	0.0073	0.0034	0.0231	0.0135	0.144	0.0301	0.1154	0.0413	0.0029
3	rs9843942	30729636	0.75	0.745768311887514	0.86	0.702596200902853	0.555537678418194	0.0220049780229066	0.0042	0.0057	0.0997	0.0121	0.0465	0.0181	0.018	0.0224	0.0019	0.041	0.0473	0.1014	0.0072	0.0484	0.1089	0.0165	0.015	0.0073	0.0034	0.0231	0.0135	0.1439	0.0301	0.1152	0.0413	0.0029
3	rs3773662	30730689	0.75	0.745768311887514	0.85	0.767309033253442	0.445322768741067	0.0306216004320394	0.0042	0.0057	0.1008	0.0119	0.0467	0.0178	0.0181	0.0224	0.002	0.0408	0.0468	0.1011	0.0069	0.0484	0.1091	0.0163	0.0153	0.0077	0.0032	0.0224	0.0133	0.1444	0.03	0.1159	0.0409	0.003
3	rs12637406	30732185	0.75	0.745768311887514	0.85	0.767309033253442	0.340692697621358	0.0236203135640135	0.0041	0.0056	0.1017	0.0115	0.0467	0.0177	0.0179	0.0227	0.0019	0.0407	0.0466	0.101	0.0066	0.0483	0.1088	0.0162	0.0154	0.0072	0.0032	0.0221	0.0133	0.1447	0.0302	0.1171	0.0407	0.0029
3	rs1803446	30734924	0.75	0.745768311887514	0.86	0.702596200902853	0.287274771196386	0.0185150433574703	0.0041	0.0056	0.1022	0.0115	0.0466	0.0176	0.018	0.0227	0.0019	0.0406	0.0465	0.1012	0.0064	0.0481	0.1085	0.0161	0.0158	0.0069	0.0031	0.0219	0.0132	0.1448	0.0303	0.1177	0.0405	0.0029
3	rs744751	30735937	0.75	0.745768311887514	0.85	0.767309033253442	0.280184368994534	0.0164243360744182	0.0041	0.0056	0.1024	0.0116	0.0465	0.0177	0.0181	0.0228	0.0019	0.0405	0.0465	0.101	0.0063	0.0481	0.1084	0.0162	0.0159	0.0068	0.0031	0.0218	0.0132	0.1448	0.0303	0.1179	0.0405	0.0029
3	rs1461070	30741506	0.75	0.745768311887514	0.85	0.767309033253442	0.171124275379015	0.0108709810997111	0.0039	0.0054	0.1042	0.0116	0.0466	0.0177	0.0181	0.0229	0.0018	0.0402	0.0464	0.1005	0.0058	0.048	0.1076	0.0163	0.016	0.0061	0.0028	0.0213	0.0135	0.1447	0.0303	0.1196	0.0406	0.003
3	rs795432	30741790	0.75	0.745768311887514	0.85	0.767309033253442	0.202065333848041	0.0128390143694746	0.0039	0.0054	0.1043	0.0115	0.0466	0.0177	0.0181	0.0229	0.0018	0.0401	0.0464	0.1004	0.0058	0.048	0.1075	0.0162	0.0159	0.0061	0.0028	0.0213	0.0136	0.1446	0.0303	0.1197	0.0407	0.0035
3	rs74444822	30755011	0.75	0.745768311887514	0.85	0.767309033253442	0.270141322395751	0.0195273780044194	0.0039	0.0054	0.1066	0.0111	0.0467	0.017	0.0181	0.023	0.0018	0.0391	0.0453	0.1006	0.0052	0.0477	0.1071	0.0164	0.0163	0.006	0.0027	0.0213	0.0131	0.1454	0.0296	0.1214	0.0405	0.0038
3	rs9838795	30758991	0.75	0.745768311887514	0.85	0.767309033253442	0.277935513951349	0.0255588208873387	0.0039	0.0054	0.1067	0.0111	0.0467	0.017	0.0181	0.023	0.0018	0.0391	0.0456	0.1005	0.0051	0.0477	0.1071	0.0164	0.0163	0.006	0.0027	0.0213	0.013	0.1451	0.0296	0.1215	0.0405	0.0039
3	rs75480133	30759321	0.75	0.745768311887514	0.85	0.767309033253442	0.277795284033172	0.0256037211867234	0.0039	0.0054	0.1067	0.0111	0.0467	0.017	0.0181	0.023	0.0018	0.0391	0.0456	0.1005	0.0051	0.0477	0.1071	0.0164	0.0164	0.006	0.0027	0.0213	0.013	0.1451	0.0296	0.1215	0.0405	0.0039
3	rs67797978	30761239	0.75	0.745768311887514	0.85	0.767309033253442	0.278122546396688	0.0237935319566994	0.0039	0.0054	0.1067	0.0111	0.0467	0.017	0.0181	0.023	0.0018	0.039	0.0456	0.1005	0.0051	0.0477	0.1071	0.0164	0.0164	0.006	0.0027	0.0213	0.013	0.1451	0.0296	0.1215	0.0405	0.0039
3	rs62636628	30769819	0.75	0.745768311887514	0.85	0.767309033253442	0.283150768662293	0.0272449100544205	0.0039	0.0054	0.1067	0.0111	0.0466	0.017	0.0181	0.023	0.0018	0.0389	0.0456	0.1005	0.0052	0.0477	0.1071	0.0164	0.0164	0.006	0.0027	0.0213	0.0129	0.1451	0.0296	0.1218	0.0404	0.0039
3	rs17026432	30770742	0.75	0.745768311887514	0.84	0.835693000351761	0.28452188770013	0.0259190677890828	0.0039	0.0054	0.1067	0.0111	0.0466	0.017	0.018	0.023	0.0018	0.0389	0.0455	0.1005	0.0052	0.0476	0.1071	0.0164	0.0164	0.006	0.0027	0.0213	0.0129	0.1451	0.0296	0.1219	0.0404	0.0039
3	rs56033817	30771084	0.75	0.745768311887514	0.84	0.835693000351761	0.291718472385217	0.0270601819196288	0.0039	0.0054	0.1067	0.0111	0.0466	0.0167	0.018	0.023	0.0018	0.0389	0.0455	0.1005	0.0053	0.0476	0.1072	0.0164	0.0164	0.006	0.0027	0.0213	0.0129	0.1451	0.0296	0.122	0.0404	0.0039
3	rs61322251	30778309	0.75	0.745768311887514	0.83	0.907803730152893	0.311593040376098	0.0267383323651783	0.0039	0.0053	0.1068	0.0112	0.0465	0.0168	0.018	0.0231	0.0018	0.0387	0.0454	0.1004	0.0053	0.0475	0.1071	0.0164	0.0164	0.006	0.0027	0.0213	0.0129	0.1451	0.0295	0.1225	0.0404	0.0039
3	rs17026521	30788707	0.75	0.745768311887514	0.83	0.907803730152893	0.322219744139416	0.0367416267445653	0.0041	0.0053	0.1069	0.0112	0.0462	0.0167	0.0179	0.0232	0.0019	0.0385	0.0452	0.1002	0.0053	0.0476	0.107	0.0164	0.0165	0.006	0.0028	0.0213	0.0127	0.1449	0.0296	0.1235	0.0402	0.004
3	rs13085035	30788979	0.75	0.745768311887514	0.82	0.983693090035176	0.322472632733694	0.0380265792643698	0.0041	0.0053	0.1069	0.0112	0.0462	0.0167	0.0179	0.0232	0.0019	0.0385	0.0452	0.1002	0.0053	0.0476	0.107	0.0164	0.0165	0.006	0.0028	0.0213	0.0127	0.1449	0.0296	0.1235	0.0402	0.004
3	rs1870702	30797444	0.75	0.745768311887514	0.82	0.983693090035176	0.29571509875109	0.0349038415136676	0.0041	0.0053	0.1066	0.0113	0.0461	0.0168	0.0177	0.0232	0.0021	0.038	0.0448	0.0994	0.0054	0.0476	0.1072	0.0163	0.0164	0.0059	0.0028	0.0215	0.0128	0.1453	0.0305	0.1237	0.0402	0.0041
3	rs795443	30803040	0.75	0.745768311887514	0.81	1.06340942734078	0.308372409208509	0.0299412080654744	0.0041	0.0053	0.1066	0.0113	0.0462	0.0168	0.0176	0.0232	0.0022	0.0379	0.0448	0.0997	0.0054	0.0476	0.1072	0.0163	0.0166	0.0059	0.0026	0.0216	0.0128	0.1451	0.0305	0.1238	0.0401	0.0042
3	rs9876126	30807464	0.75	0.745768311887514	0.81	1.06340942734078	0.324499482033826	0.0361066857100497	0.004	0.0054	0.1066	0.0112	0.0463	0.0167	0.0173	0.0232	0.0022	0.0377	0.0451	0.0996	0.0054	0.0476	0.1071	0.0164	0.0167	0.0058	0.0026	0.0217	0.0128	0.145	0.0305	0.1239	0.0401	0.0042
3	rs28578499	30813840	0.75	0.745768311887514	0.8	1.14699780192835	0.379127737897008	0.0547711565714703	0.004	0.0054	0.1065	0.0111	0.0465	0.0165	0.0171	0.0232	0.0023	0.0373	0.0457	0.0994	0.0055	0.0476	0.107	0.0165	0.017	0.0058	0.0026	0.0217	0.0127	0.1448	0.0305	0.1241	0.0401	0.0044
3	rs74964575	30814425	0.75	0.745768311887514	0.8	1.14699780192835	0.374795818902412	0.0564303715929338	0.004	0.0054	0.1066	0.0111	0.0464	0.0166	0.0171	0.0232	0.0023	0.0373	0.0457	0.0995	0.0054	0.0475	0.107	0.0166	0.0171	0.0058	0.0026	0.0217	0.0127	0.1448	0.0304	0.1241	0.04	0.0044
3	rs9866328	30814963	0.75	0.745768311887514	0.79	1.23450020912344	0.374959859446877	0.0737283500334822	0.004	0.0054	0.1066	0.0111	0.0464	0.0166	0.0171	0.0232	0.0023	0.0373	0.0457	0.0995	0.0054	0.0475	0.107	0.0166	0.0171	0.0058	0.0026	0.0217	0.0127	0.1448	0.0304	0.1241	0.04	0.0044
3	rs77411411	30818371	0.75	0.745768311887514	0.79	1.23450020912344	0.352828002563607	0.045505279576202	0.0039	0.0055	0.1065	0.011	0.0463	0.0167	0.0171	0.0233	0.0024	0.0374	0.0458	0.0997	0.0051	0.0474	0.1072	0.0166	0.0172	0.0057	0.0025	0.0218	0.0128	0.1444	0.0303	0.124	0.0401	0.0044
3	rs1024083	30818551	0.75	0.745768311887514	0.78	1.32595579198345	0.352139238766692	0.05739727393325	0.0039	0.0055	0.1065	0.011	0.0463	0.0167	0.0171	0.0233	0.0024	0.0375	0.0458	0.0997	0.0051	0.0474	0.1072	0.0166	0.0172	0.0057	0.0025	0.0218	0.0128	0.1444	0.0303	0.124	0.0401	0.0044
3	rs78160707	30822750	0.75	0.745768311887514	0.78	1.32595579198345	0.347863342356859	0.0566875231518936	0.004	0.0055	0.1064	0.011	0.0463	0.0168	0.0171	0.0233	0.0024	0.0376	0.0459	0.0995	0.0051	0.0474	0.1071	0.0167	0.0176	0.0057	0.0026	0.0218	0.0128	0.1446	0.0303	0.1235	0.0401	0.0044
3	rs13316876	30822859	0.75	0.745768311887514	0.78	1.32595579198345	0.348021228134842	0.0602739318831524	0.004	0.0055	0.1064	0.011	0.0463	0.0168	0.0171	0.0233	0.0024	0.0376	0.0459	0.0995	0.0051	0.0474	0.1071	0.0167	0.0176	0.0057	0.0026	0.0218	0.0128	0.1446	0.0303	0.1235	0.0401	0.0044
3	rs78660493	30824085	0.75	0.745768311887514	0.78	1.32595579198345	0.361200836492161	0.0591553835914021	0.0039	0.0055	0.1064	0.011	0.0463	0.0168	0.017	0.0233	0.0023	0.0376	0.0459	0.0994	0.005	0.0474	0.1073	0.0167	0.0175	0.0057	0.0026	0.0218	0.0128	0.1446	0.0303	0.1235	0.0401	0.0045
3	rs1159303	30825325	0.75	0.745768311887514	0.78	1.32595579198345	0.378468094116103	0.0651776141794021	0.0039	0.0055	0.1064	0.011	0.0463	0.0168	0.017	0.0233	0.0023	0.0376	0.0459	0.0993	0.005	0.0474	0.1073	0.0167	0.0175	0.0056	0.0025	0.0218	0.0128	0.1447	0.0303	0.1235	0.0401	0.0045
3	rs59613104	30830553	0.76	0.674502615793853	0.78	1.32595579198345	0.470089241263231	0.0705234598699202	0.004	0.0055	0.1063	0.011	0.0462	0.0168	0.017	0.0234	0.0023	0.0375	0.0459	0.0988	0.0049	0.0474	0.1074	0.0169	0.0176	0.0056	0.0026	0.0218	0.0128	0.1451	0.0302	0.1235	0.04	0.0048
3	rs77688013	30834209	0.76	0.674502615793853	0.78	1.32595579198345	0.469049325929476	0.0252455647325569	0.0039	0.0054	0.1061	0.0112	0.046	0.0172	0.017	0.0234	0.0023	0.0377	0.046	0.0981	0.0048	0.0474	0.1072	0.0171	0.0176	0.0055	0.0026	0.0218	0.0128	0.146	0.03	0.1232	0.0399	0.0047
3	rs951363	30834565	0.76	0.674502615793853	0.78	1.32595579198345	0.470028038736963	0.025648658810426	0.0039	0.0054	0.1061	0.0112	0.046	0.0172	0.017	0.0234	0.0023	0.0377	0.046	0.0981	0.0048	0.0475	0.1071	0.0171	0.0176	0.0055	0.0026	0.0217	0.0128	0.1462	0.03	0.1232	0.0399	0.0047
3	rs4955330	30836973	0.76	0.674502615793853	0.78	1.32595579198345	0.479128143745095	0.0237935319566994	0.0039	0.0055	0.106	0.0113	0.046	0.0172	0.0171	0.0234	0.0023	0.0378	0.046	0.0977	0.0046	0.0475	0.1069	0.0173	0.0176	0.0055	0.0025	0.0217	0.0128	0.1467	0.03	0.1231	0.0398	0.0047
3	rs115585689	30838095	0.76	0.674502615793853	0.78	1.32595579198345	0.480302534696308	0.0200034523563122	0.0039	0.0055	0.106	0.0113	0.046	0.0173	0.0171	0.0234	0.0023	0.0378	0.0461	0.0977	0.0046	0.0476	0.1068	0.0173	0.0176	0.0054	0.0025	0.0216	0.0128	0.1467	0.03	0.1231	0.0397	0.0047
3	rs34076805	30842229	0.77	0.607778593196603	0.77	1.42140104222308	0.370815439373582	0.010347434181497	0.0039	0.0055	0.1067	0.0118	0.0459	0.0178	0.0174	0.0237	0.0022	0.0387	0.0475	0.0967	0.004	0.0486	0.1052	0.0176	0.0175	0.005	0.0022	0.0214	0.0128	0.1477	0.0296	0.1218	0.0397	0.0043
3	rs1393750	30848989	0.77	0.607778593196603	0.77	1.42140104222308	0.371903799342641	0.01361966405766	0.0038	0.0057	0.1069	0.012	0.0463	0.0177	0.0175	0.023	0.002	0.038	0.0483	0.0977	0.0041	0.0484	0.1052	0.018	0.0179	0.0045	0.002	0.0219	0.0127	0.1475	0.0293	0.1207	0.0399	0.004
3	rs9856958	30858939	0.77	0.607778593196603	0.77	1.42140104222308	0.40224165097406	0.0170829219298048	0.0038	0.0057	0.107	0.0122	0.0463	0.018	0.0174	0.0229	0.0018	0.0381	0.0485	0.0977	0.0042	0.0483	0.1052	0.0179	0.0184	0.0041	0.0017	0.0219	0.0126	0.1477	0.029	0.1207	0.0399	0.0039
3	rs9818844	30865270	0.77	0.607778593196603	0.76	1.52086998948804	0.40088287618703	0.0186305093950997	0.0038	0.0056	0.1069	0.0122	0.0464	0.0181	0.0174	0.0228	0.0018	0.0379	0.0488	0.0976	0.0042	0.0483	0.1052	0.0179	0.0184	0.004	0.0017	0.0219	0.0127	0.1478	0.029	0.1206	0.0399	0.0038
3	rs72849881	30868922	0.77	0.607778593196603	0.76	1.52086998948804	0.398397792237069	0.0182088497742041	0.0038	0.0056	0.1069	0.0122	0.0465	0.0182	0.0174	0.0228	0.0018	0.0379	0.0488	0.0975	0.0042	0.0483	0.1052	0.018	0.0185	0.004	0.0017	0.0219	0.0128	0.1478	0.029	0.1205	0.0399	0.0038
3	rs1159653	30872652	0.77	0.607778593196603	0.75	1.62439437893061	0.39845418509048	0.0183999281530763	0.0038	0.0056	0.1069	0.0122	0.0465	0.0182	0.0174	0.0228	0.0018	0.0379	0.0488	0.0975	0.0042	0.0483	0.1052	0.018	0.0185	0.004	0.0017	0.0219	0.0128	0.1478	0.029	0.1205	0.0399	0.0038
3	rs76156865	30896646	0.78	0.545501786478432	0.76	1.52086998948804	0.324144303499313	0.0540125712744071	0.0037	0.0057	0.1061	0.0125	0.0466	0.0193	0.0195	0.0235	0.0016	0.0377	0.049	0.0978	0.0035	0.0483	0.1028	0.0199	0.0195	0.0037	0.0013	0.0221	0.0133	0.1471	0.028	0.1191	0.0399	0.0029
3	rs7641301	30906417	0.78	0.545501786478432	0.76	1.52086998948804	0.291334786672886	0.0701710063148475	0.0037	0.0057	0.1056	0.0126	0.0466	0.0194	0.0199	0.0236	0.0016	0.0376	0.0491	0.0981	0.0034	0.0484	0.1024	0.0203	0.0198	0.0037	0.0013	0.0222	0.0134	0.1469	0.0278	0.1189	0.0401	0.0026
3	rs12636066	30913645	0.78	0.545501786478432	0.76	1.52086998948804	0.247829493647148	0.0708766457271976	0.0039	0.0057	0.1057	0.0126	0.0467	0.0201	0.0201	0.0237	0.0017	0.0377	0.0487	0.0973	0.0036	0.048	0.1022	0.0206	0.0201	0.0037	0.0013	0.0224	0.0136	0.1466	0.028	0.1182	0.0402	0.0024
3	rs11717054	30914340	0.78	0.545501786478432	0.76	1.52086998948804	0.244808731347048	0.0887448420242595	0.0039	0.0057	0.1058	0.0127	0.0469	0.0202	0.0202	0.0237	0.0017	0.0377	0.0485	0.0972	0.0036	0.048	0.1024	0.0206	0.02	0.0036	0.0013	0.0225	0.0137	0.1466	0.0278	0.1178	0.0401	0.0023
3	rs78490546	30916969	0.78	0.545501786478432	0.76	1.52086998948804	0.268028061995042	0.0971882224860219	0.004	0.0057	0.1057	0.0127	0.0471	0.0202	0.0203	0.0236	0.0017	0.0376	0.0485	0.097	0.0038	0.048	0.1025	0.0207	0.0201	0.0036	0.0013	0.0224	0.0138	0.1463	0.0278	0.1176	0.04	0.0023
3	rs74980488	30930282	0.78	0.545501786478432	0.76	1.52086998948804	0.294604698371938	0.100015331350576	0.0039	0.0056	0.1058	0.0128	0.0472	0.0203	0.0204	0.0236	0.0017	0.0376	0.0485	0.097	0.004	0.0477	0.1024	0.0207	0.0201	0.0036	0.0012	0.0224	0.0139	0.1463	0.0278	0.1175	0.04	0.0022
3	rs77851244	30945794	0.78	0.545501786478432	0.75	1.62439437893061	0.345656828226624	0.100259127938522	0.0039	0.0056	0.1059	0.013	0.0472	0.0204	0.0207	0.0235	0.0018	0.0375	0.0484	0.0968	0.0045	0.0478	0.102	0.0208	0.0202	0.0035	0.0012	0.0226	0.0142	0.1462	0.0276	0.1169	0.0398	0.0022
3	rs77670651	30953718	0.78	0.545501786478432	0.75	1.62439437893061	0.441160092011578	0.188712817630702	0.0039	0.0056	0.106	0.0133	0.0478	0.0207	0.0211	0.0234	0.0018	0.0375	0.0483	0.0967	0.005	0.048	0.1009	0.021	0.0202	0.0033	0.0012	0.0227	0.0146	0.146	0.0275	0.1163	0.0396	0.0021
3	rs79583603	30958755	0.78	0.545501786478432	0.75	1.62439437893061	0.436485372899251	0.134478707728928	0.0039	0.0056	0.106	0.0133	0.0479	0.0207	0.0211	0.0234	0.0018	0.0375	0.0483	0.0967	0.0051	0.0481	0.1008	0.0211	0.0202	0.0033	0.0012	0.0227	0.0146	0.146	0.0275	0.1162	0.0395	0.0021
3	rs12635538	30958766	0.78	0.545501786478432	0.74	1.73200383724441	0.436426356864612	0.133752393892403	0.0039	0.0056	0.106	0.0133	0.0479	0.0207	0.0211	0.0234	0.0018	0.0375	0.0483	0.0967	0.0051	0.0481	0.1008	0.0211	0.0202	0.0033	0.0012	0.0227	0.0146	0.146	0.0275	0.1162	0.0395	0.0021
3	rs56152918	30970646	0.78	0.545501786478432	0.74	1.73200383724441	0.467277941520798	0.192826857139163	0.0039	0.0056	0.106	0.0133	0.0479	0.0207	0.0212	0.0234	0.0018	0.0375	0.0482	0.0966	0.0051	0.0481	0.1008	0.0211	0.0203	0.0033	0.0012	0.0227	0.0146	0.146	0.0275	0.1161	0.0395	0.0021
3	rs1038998	30988060	0.79	0.487570276707753	0.74	1.73200383724441	0.518935063098013	0.220174408763185	0.0039	0.0055	0.1054	0.0135	0.0482	0.0208	0.0216	0.0234	0.0018	0.0371	0.0479	0.0965	0.0051	0.0485	0.1004	0.0214	0.0206	0.0031	0.0012	0.0227	0.0148	0.1459	0.0277	0.1153	0.0397	0.002
3	rs115883411	30994009	0.78	0.545501786478432	0.74	1.73200383724441	0.517139230605569	0.248572250592162	0.0039	0.0054	0.1046	0.0138	0.0484	0.0209	0.0221	0.0236	0.0017	0.0365	0.0474	0.0964	0.0051	0.049	0.1	0.0219	0.0211	0.003	0.0012	0.0227	0.0151	0.1461	0.028	0.1143	0.0401	0.002
3	rs78110229	30994496	0.78	0.545501786478432	0.74	1.73200383724441	0.485386929286657	0.23072049778309	0.0039	0.0054	0.1045	0.0139	0.0484	0.021	0.0222	0.0236	0.0017	0.0365	0.0473	0.0963	0.0051	0.0491	0.0999	0.0219	0.0211	0.003	0.0013	0.0227	0.0151	0.1461	0.0281	0.1141	0.0402	0.002
3	rs4955352	30996395	0.78	0.545501786478432	0.74	1.73200383724441	0.475982726090926	0.2398703721829	0.0039	0.0053	0.1042	0.014	0.0485	0.021	0.0224	0.0237	0.0017	0.0363	0.0471	0.0962	0.0051	0.0492	0.0997	0.0221	0.0213	0.0029	0.0013	0.0227	0.0153	0.1462	0.0281	0.1139	0.0403	0.002
3	rs114598447	31007285	0.78	0.545501786478432	0.74	1.73200383724441	0.437016694658879	0.253863009859626	0.0039	0.0053	0.1044	0.0142	0.0482	0.0211	0.0226	0.0242	0.0016	0.0362	0.0455	0.0956	0.005	0.0493	0.1008	0.0224	0.0214	0.0029	0.0012	0.0227	0.0153	0.1462	0.0284	0.1136	0.0404	0.002
3	rs6550032	31008073	0.78	0.545501786478432	0.74	1.73200383724441	0.409984953736584	0.241091558614093	0.0039	0.0053	0.1045	0.0143	0.0482	0.0211	0.0226	0.0243	0.0016	0.0361	0.0451	0.0954	0.005	0.0494	0.1011	0.0225	0.0215	0.0029	0.0012	0.0227	0.0153	0.1462	0.0285	0.1135	0.0404	0.002
3	rs12496266	31016859	0.78	0.545501786478432	0.74	1.73200383724441	0.447949158649431	0.178259627940025	0.0039	0.0054	0.1042	0.0143	0.0482	0.0213	0.0229	0.0243	0.0016	0.036	0.0451	0.0948	0.0049	0.0497	0.1005	0.0232	0.0216	0.0028	0.0012	0.0227	0.0154	0.146	0.0287	0.1133	0.0406	0.002
3	rs62233407	31023022	0.78	0.545501786478432	0.74	1.73200383724441	0.450043754349176	0.165363373537302	0.0039	0.0054	0.1042	0.0143	0.0482	0.0213	0.023	0.0243	0.0016	0.036	0.0451	0.0947	0.0049	0.0497	0.1005	0.0233	0.0216	0.0028	0.0012	0.0227	0.0154	0.146	0.0287	0.1133	0.0407	0.002
3	rs115943543	31024532	0.78	0.545501786478432	0.74	1.73200383724441	0.451242821080963	0.1593332279395	0.0039	0.0054	0.1041	0.0143	0.0482	0.0213	0.023	0.0243	0.0016	0.0359	0.0451	0.0947	0.0049	0.0497	0.1005	0.0233	0.0216	0.0028	0.0012	0.0227	0.0154	0.146	0.0287	0.1133	0.0407	0.002
3	rs4624599	31037946	0.79	0.487570276707753	0.74	1.73200383724441	0.473952815167407	0.13960318846122	0.0039	0.0054	0.1041	0.0143	0.0482	0.0212	0.023	0.0243	0.0017	0.0358	0.045	0.0939	0.0048	0.0498	0.1003	0.0234	0.0215	0.0028	0.0012	0.0227	0.0154	0.1459	0.0289	0.1139	0.0411	0.0021
3	rs12487300	31038751	0.78	0.545501786478432	0.74	1.73200383724441	0.458651477955865	0.140156389972366	0.0039	0.0054	0.1041	0.0143	0.0482	0.0212	0.0228	0.0243	0.0017	0.0358	0.045	0.094	0.0048	0.0498	0.1003	0.0234	0.0213	0.0028	0.0012	0.0227	0.0154	0.1461	0.0289	0.1139	0.0411	0.0021
3	rs78268562	31052762	0.79	0.487570276707753	0.73	1.8437260274666	0.461801354352142	0.200098280091816	0.0038	0.0056	0.1039	0.0143	0.0482	0.0213	0.0228	0.0242	0.0016	0.0358	0.0451	0.0939	0.0048	0.0499	0.1	0.0234	0.0213	0.0028	0.0011	0.0226	0.0154	0.1458	0.0288	0.1144	0.0414	0.0021
3	rs9838758	31059981	0.79	0.487570276707753	0.73	1.8437260274666	0.459740626964706	0.224612420923596	0.0038	0.0056	0.1039	0.0143	0.0482	0.0213	0.0228	0.0242	0.0016	0.0358	0.0451	0.0939	0.0048	0.0499	0.0999	0.0235	0.0213	0.0028	0.0011	0.0226	0.0154	0.1457	0.0288	0.1146	0.0414	0.0021
3	rs294310	31060916	0.79	0.487570276707753	0.73	1.8437260274666	0.471130277569999	0.234234580008827	0.0038	0.0056	0.1039	0.0143	0.0482	0.0213	0.0228	0.0242	0.0016	0.0358	0.0451	0.0939	0.0048	0.0499	0.0999	0.0234	0.0213	0.0028	0.0011	0.0226	0.0154	0.1457	0.0289	0.1144	0.0414	0.0021
3	rs79378346	31061561	0.79	0.487570276707753	0.73	1.8437260274666	0.4722951145739	0.246443475904627	0.0038	0.0057	0.1039	0.0145	0.0482	0.0213	0.0228	0.0241	0.0016	0.0358	0.0451	0.0938	0.0048	0.0499	0.0999	0.0234	0.0214	0.0028	0.0011	0.0226	0.0154	0.1457	0.0289	0.1143	0.0414	0.0021
3	rs9846958	31064705	0.79	0.487570276707753	0.73	1.8437260274666	0.405022985507764	0.192207832856813	0.0038	0.0062	0.1034	0.0148	0.0488	0.0216	0.0227	0.0241	0.0016	0.036	0.0452	0.0939	0.0046	0.05	0.099	0.0235	0.0217	0.0026	0.0011	0.0227	0.0154	0.1447	0.0293	0.1135	0.042	0.0022
3	rs17434364	31065422	0.79	0.487570276707753	0.73	1.8437260274666	0.445978653934602	0.165265487847853	0.0038	0.0068	0.1033	0.0151	0.0496	0.0217	0.0228	0.0243	0.0014	0.0361	0.0455	0.0926	0.0046	0.0504	0.0979	0.0237	0.022	0.0025	0.001	0.023	0.0157	0.1437	0.03	0.112	0.0428	0.0021
3	rs294315	31066725	0.79	0.487570276707753	0.73	1.8437260274666	0.569541242607571	0.182598724583481	0.0038	0.0079	0.1031	0.0156	0.0508	0.0218	0.0227	0.0246	0.0012	0.0364	0.0462	0.0904	0.0046	0.0511	0.0957	0.024	0.0226	0.0025	8e-04	0.0235	0.0162	0.1418	0.0312	0.1096	0.0443	0.002
3	rs294314	31067452	0.78	0.545501786478432	0.73	1.8437260274666	0.612801428627499	0.190971810947648	0.0038	0.0081	0.1031	0.0158	0.0509	0.0218	0.0229	0.0245	0.0012	0.0363	0.0463	0.0904	0.0047	0.0511	0.0954	0.0238	0.0226	0.0025	7e-04	0.0236	0.0163	0.1418	0.0314	0.1091	0.0444	0.002
3	rs2372250	31070487	0.78	0.545501786478432	0.73	1.8437260274666	0.695688033913021	0.134478707728928	0.0038	0.0083	0.1035	0.0159	0.051	0.0214	0.023	0.0245	0.0011	0.0368	0.0464	0.0901	0.0049	0.0507	0.0954	0.0239	0.0227	0.0025	8e-04	0.0239	0.0163	0.1417	0.0314	0.1079	0.0444	0.002
3	rs71323034	31072353	0.78	0.545501786478432	0.72	1.95958679296424	0.688209817737779	0.134478707728928	0.0039	0.0083	0.1034	0.0159	0.051	0.0214	0.023	0.0246	0.0011	0.0368	0.0464	0.09	0.005	0.0507	0.0956	0.0239	0.0227	0.0025	8e-04	0.0239	0.0163	0.1417	0.0314	0.1077	0.0444	0.002
3	rs1485929	31076846	0.78	0.545501786478432	0.72	1.95958679296424	0.630401319382346	0.134115369812306	0.0039	0.0083	0.103	0.0159	0.051	0.0214	0.0234	0.0247	0.0011	0.0368	0.0465	0.0899	0.005	0.0505	0.0963	0.0236	0.0226	0.0026	8e-04	0.024	0.0164	0.1418	0.0314	0.107	0.0443	0.0019
3	rs7638092	31118095	0.78	0.545501786478432	0.7	2.20381911708785	0.742066306868351	0.129514703686575	0.0041	0.0088	0.1034	0.0162	0.0509	0.0215	0.0235	0.0246	0.001	0.0368	0.0465	0.0891	0.0052	0.0505	0.0957	0.0238	0.0226	0.0026	9e-04	0.0243	0.0168	0.1416	0.0317	0.106	0.0445	0.0018
3	rs865148	31119944	0.78	0.545501786478432	0.7	2.20381911708785	0.743049723291789	0.134024591876907	0.0041	0.0088	0.1034	0.0162	0.0509	0.0215	0.0235	0.0246	0.001	0.0368	0.0465	0.0891	0.0052	0.0505	0.0957	0.0238	0.0226	0.0026	9e-04	0.0243	0.0168	0.1416	0.0317	0.1059	0.0445	0.0018
3	rs76929865	31134534	0.77	0.607778593196603	0.7	2.20381911708785	0.741990683176848	0.139234831209988	0.0041	0.0089	0.103	0.0164	0.0511	0.0217	0.0235	0.0244	0.001	0.0366	0.0464	0.0899	0.0052	0.05	0.0959	0.0241	0.0227	0.0028	8e-04	0.0246	0.0169	0.1414	0.0321	0.1049	0.0442	0.0016
3	rs17027044	31140806	0.77	0.607778593196603	0.7	2.20381911708785	0.74934194628774	0.14377156807406	0.0042	0.0089	0.1029	0.0164	0.0511	0.0217	0.0235	0.0243	0.001	0.0365	0.0464	0.0901	0.0052	0.0499	0.096	0.0242	0.0227	0.0029	8e-04	0.0247	0.017	0.1414	0.0322	0.1046	0.0441	0.0016
3	rs7356011	31144837	0.77	0.607778593196603	0.7	2.20381911708785	0.750861626621084	0.121542442756729	0.0042	0.0089	0.1028	0.0164	0.0511	0.0217	0.0235	0.0243	0.001	0.0365	0.0464	0.0902	0.0052	0.0499	0.096	0.0242	0.0227	0.0029	8e-04	0.0247	0.017	0.1414	0.0322	0.1046	0.0441	0.0016
3	rs75844954	31146877	0.77	0.607778593196603	0.71	2.07961029109608	0.673217285290728	0.103943731717175	0.0041	0.0089	0.1028	0.0165	0.051	0.0218	0.0234	0.0243	0.001	0.0365	0.0466	0.0897	0.0054	0.0499	0.0962	0.0239	0.0227	0.0031	0.0012	0.0248	0.017	0.141	0.0324	0.1044	0.0443	0.0016
3	rs839582	31163906	0.77	0.607778593196603	0.71	2.07961029109608	0.864250446401072	0.10551490772154	0.0038	0.009	0.1031	0.0165	0.0512	0.0218	0.0232	0.0238	0.001	0.0363	0.0467	0.0909	0.0057	0.0498	0.0964	0.0238	0.0228	0.0034	0.0012	0.025	0.0169	0.1406	0.0327	0.1033	0.0439	0.0018
3	rs9875560	31166551	0.77	0.607778593196603	0.71	2.07961029109608	0.902481720748429	0.112484340870142	0.0038	0.009	0.1032	0.0166	0.0512	0.0218	0.0234	0.0238	0.001	0.0364	0.0467	0.0906	0.0057	0.0498	0.0959	0.0238	0.0229	0.0034	0.0012	0.025	0.0169	0.1406	0.0328	0.1032	0.0439	0.0018
3	rs9859725	31172627	0.76	0.674502615793853	0.71	2.07961029109608	0.994669909260198	0.120842998952587	0.0038	0.009	0.1035	0.0167	0.0511	0.0218	0.0236	0.0238	9e-04	0.0365	0.0466	0.0907	0.0059	0.0495	0.0952	0.0238	0.0229	0.0034	0.0012	0.0253	0.017	0.1404	0.033	0.1031	0.0439	0.0018
3	rs1485916	31179339	0.76	0.674502615793853	0.71	2.07961029109608	0.9366374374313	0.147044299516954	0.004	0.0091	0.1036	0.017	0.0514	0.0222	0.024	0.0238	9e-04	0.0362	0.0465	0.0914	0.0059	0.0487	0.0952	0.0239	0.0228	0.0034	0.0012	0.0251	0.0175	0.1396	0.0331	0.1019	0.044	0.0017
3	rs116433385	31192684	0.76	0.674502615793853	0.71	2.07961029109608	0.942911863659331	0.154815099722716	0.0041	0.0092	0.1036	0.0171	0.0514	0.0223	0.024	0.0237	0.001	0.036	0.0465	0.0915	0.006	0.0486	0.0951	0.024	0.0227	0.0035	0.0012	0.0251	0.0175	0.1394	0.0332	0.1016	0.044	0.0017
3	rs1683756	31202693	0.76	0.674502615793853	0.71	2.07961029109608	0.94937166673791	0.129425089351059	0.0041	0.0093	0.1036	0.0172	0.0515	0.0224	0.0241	0.0235	0.0011	0.0359	0.0466	0.0917	0.0061	0.0485	0.095	0.024	0.0226	0.0035	0.0012	0.0251	0.0176	0.1391	0.0334	0.1012	0.0441	0.0018
3	rs9852012	31213689	0.76	0.674502615793853	0.71	2.07961029109608	0.944755656984513	0.154432718292155	0.0042	0.0094	0.1036	0.0173	0.0516	0.0224	0.0241	0.0235	0.0011	0.0358	0.0466	0.0918	0.0061	0.0484	0.0949	0.024	0.0226	0.0036	0.0013	0.0251	0.0176	0.1389	0.0334	0.101	0.0442	0.0018
3	rs12487139	31214572	0.76	0.674502615793853	0.71	2.07961029109608	0.946852688117828	0.156156087589922	0.0042	0.0094	0.1036	0.0172	0.0516	0.0224	0.0241	0.0235	0.0011	0.0358	0.0466	0.092	0.0061	0.0484	0.0949	0.024	0.0226	0.0036	0.0012	0.0251	0.0176	0.1389	0.0334	0.1009	0.0442	0.0018
3	rs12494063	31220084	0.76	0.674502615793853	0.71	2.07961029109608	0.937723758834211	0.146762737124502	0.0042	0.0094	0.1036	0.0173	0.0516	0.0224	0.0241	0.0237	0.0011	0.0357	0.0467	0.0919	0.0061	0.0484	0.0946	0.0241	0.0226	0.0036	0.0013	0.025	0.0177	0.1387	0.0334	0.1009	0.0442	0.0018
3	rs115420714	31223738	0.75	0.745768311887514	0.71	2.07961029109608	0.878027602692611	0.154910747788584	0.0042	0.0095	0.103	0.0174	0.0521	0.0222	0.0241	0.0238	0.0012	0.0358	0.0467	0.0918	0.0061	0.0481	0.0946	0.0241	0.0227	0.0037	0.0013	0.0249	0.0177	0.1383	0.0335	0.1005	0.0445	0.0019
3	rs76822706	31227473	0.75	0.745768311887514	0.71	2.07961029109608	0.863523639359399	0.142191606047138	0.0042	0.0095	0.1029	0.0175	0.0523	0.0222	0.0241	0.0238	0.0012	0.0358	0.0467	0.0919	0.0061	0.048	0.0946	0.0241	0.0227	0.0037	0.0013	0.0249	0.0178	0.1382	0.0335	0.1004	0.0446	0.0019
3	rs77591296	31231474	0.75	0.745768311887514	0.71	2.07961029109608	0.850485525359583	0.156924214096603	0.0043	0.0095	0.1028	0.0175	0.0523	0.0222	0.0241	0.0238	0.0012	0.0358	0.0467	0.0919	0.0061	0.048	0.0946	0.0241	0.0227	0.0037	0.0013	0.0249	0.0178	0.1381	0.0335	0.1003	0.0446	0.002
3	rs73056024	31237037	0.75	0.745768311887514	0.71	2.07961029109608	0.850966914749761	0.173458725360656	0.0043	0.0096	0.1027	0.0175	0.0524	0.0221	0.0241	0.0238	0.0012	0.0358	0.0468	0.0919	0.0061	0.0479	0.0947	0.0241	0.0227	0.0037	0.0013	0.0249	0.0178	0.1381	0.0335	0.1003	0.0446	0.002
3	rs79481713	31237386	0.75	0.745768311887514	0.71	2.07961029109608	0.851287905393427	0.166834099254973	0.0043	0.0096	0.1027	0.0175	0.0524	0.0221	0.0241	0.0238	0.0012	0.0358	0.0468	0.0919	0.0061	0.0479	0.0947	0.0241	0.0227	0.0037	0.0013	0.0249	0.0178	0.1381	0.0335	0.1003	0.0446	0.002
3	rs73054274	31246674	0.75	0.745768311887514	0.71	2.07961029109608	0.853777328392542	0.165853107349619	0.0043	0.0096	0.1026	0.0175	0.0526	0.0221	0.0241	0.0239	0.0013	0.0357	0.0468	0.092	0.0061	0.0479	0.0947	0.0241	0.0227	0.0037	0.0013	0.0249	0.0178	0.138	0.0335	0.1002	0.0447	0.002
3	rs62236277	31250362	0.75	0.745768311887514	0.71	2.07961029109608	0.850886675136285	0.16020365553302	0.0043	0.0096	0.1025	0.0175	0.0526	0.0221	0.0241	0.0239	0.0013	0.0357	0.0468	0.092	0.0061	0.0478	0.0947	0.0241	0.0227	0.0037	0.0013	0.0249	0.0178	0.138	0.0335	0.1002	0.0448	0.002
3	rs79368314	31255102	0.75	0.745768311887514	0.71	2.07961029109608	0.872343496329592	0.2105350213719	0.0043	0.0096	0.1025	0.0175	0.0526	0.022	0.024	0.0239	0.0013	0.0357	0.0468	0.092	0.0061	0.0478	0.0949	0.0241	0.0227	0.0037	0.0013	0.0249	0.0178	0.1378	0.0335	0.1001	0.0448	0.002
3	rs35846741	31268529	0.75	0.745768311887514	0.71	2.07961029109608	0.701578548848561	0.163507035332616	0.0043	0.0097	0.102	0.0174	0.0526	0.0218	0.0237	0.0241	0.0015	0.0352	0.0465	0.093	0.0062	0.0483	0.094	0.0238	0.0228	0.0041	0.0014	0.0249	0.0177	0.1372	0.0338	0.0994	0.0458	0.0024
3	rs9865478	31268938	0.75	0.745768311887514	0.71	2.07961029109608	0.729184030679664	0.246331596338012	0.0044	0.0097	0.1019	0.0174	0.0525	0.0218	0.0236	0.0241	0.0015	0.0352	0.0465	0.0931	0.0062	0.0484	0.094	0.0238	0.0228	0.0041	0.0014	0.0249	0.0177	0.1371	0.0338	0.0993	0.0458	0.0024
3	rs118080146	31271281	0.74	0.82166312078733	0.71	2.07961029109608	0.490247325953722	0.0349038415136676	0.0046	0.0101	0.0991	0.0174	0.0518	0.0215	0.0229	0.0245	0.0019	0.0351	0.0465	0.0953	0.0063	0.0502	0.0937	0.0235	0.023	0.0049	0.0016	0.0246	0.0177	0.1352	0.0346	0.0979	0.0467	0.0029
3	rs79100843	31272419	0.74	0.82166312078733	0.72	1.95958679296424	0.428378488626863	0.0308173030052022	0.0048	0.0103	0.0972	0.0174	0.0513	0.0213	0.0225	0.0248	0.0021	0.035	0.0467	0.0963	0.0065	0.0514	0.0936	0.0231	0.0229	0.0055	0.0018	0.0244	0.0177	0.1341	0.0351	0.097	0.0474	0.0034
3	rs4955187	31273033	0.74	0.82166312078733	0.72	1.95958679296424	0.407072542038525	0.0269220242228822	0.0049	0.0104	0.096	0.0174	0.0511	0.0212	0.0223	0.025	0.0022	0.0349	0.0468	0.0971	0.0065	0.0522	0.0935	0.0229	0.023	0.0058	0.0019	0.0244	0.0178	0.1334	0.0354	0.0962	0.0479	0.0034
3	rs4955188	31273355	0.74	0.82166312078733	0.72	1.95958679296424	0.385090776940086	0.0361066857100497	0.005	0.0105	0.0955	0.0175	0.0511	0.0211	0.0222	0.0251	0.0022	0.0349	0.047	0.0976	0.0065	0.0526	0.0936	0.0228	0.0231	0.0058	0.0019	0.0244	0.0178	0.1326	0.0355	0.0957	0.0481	0.0034
3	rs77596404	31273870	0.73	0.902267913485346	0.72	1.95958679296424	0.393619092262757	0.0425666138932517	0.0051	0.0106	0.0948	0.0175	0.0509	0.0213	0.022	0.0252	0.0021	0.0349	0.0472	0.0984	0.0064	0.0529	0.0944	0.0227	0.0232	0.0059	0.0019	0.0246	0.0179	0.1312	0.0356	0.0948	0.0485	0.0035
3	rs28628285	31273982	0.73	0.902267913485346	0.73	1.8437260274666	0.388535313897444	0.0412700067924072	0.0051	0.0107	0.0947	0.0175	0.0509	0.0213	0.0219	0.0252	0.0021	0.0348	0.0472	0.0985	0.0064	0.053	0.0948	0.0227	0.0232	0.0059	0.0019	0.0246	0.0179	0.1309	0.0357	0.0945	0.0486	0.0035
3	rs58208602	31279302	0.72	0.987657439684474	0.73	1.8437260274666	0.430896473980075	0.0692580629845816	0.0052	0.0109	0.089	0.0174	0.0512	0.0214	0.0209	0.0262	0.002	0.0358	0.0476	0.102	0.006	0.055	0.0966	0.0214	0.0236	0.006	0.0017	0.0251	0.0172	0.126	0.0384	0.0926	0.0507	0.0036
3	rs75205206	31284672	0.72	0.987657439684474	0.72	1.95958679296424	0.442228654794046	0.045505279576202	0.0052	0.0109	0.0885	0.0173	0.0512	0.0213	0.0209	0.0262	0.002	0.0359	0.0478	0.1022	0.006	0.0553	0.0968	0.0213	0.0236	0.006	0.0017	0.0251	0.0171	0.1257	0.0385	0.0926	0.0508	0.0036
3	rs72858287	31289334	0.72	0.987657439684474	0.72	1.95958679296424	0.455873840775732	0.0409905139367434	0.0053	0.011	0.0878	0.0173	0.0513	0.0211	0.0208	0.0263	0.0019	0.036	0.0482	0.1017	0.006	0.0557	0.0974	0.0211	0.0235	0.006	0.0017	0.025	0.017	0.1258	0.0388	0.0928	0.0509	0.0035
3	rs75446340	31290653	0.72	0.987657439684474	0.72	1.95958679296424	0.468254853282113	0.035738633523189	0.0052	0.011	0.0876	0.0173	0.0515	0.0209	0.0207	0.0262	0.0018	0.0358	0.0481	0.1026	0.0059	0.0561	0.0982	0.0209	0.0234	0.0059	0.0017	0.0248	0.0169	0.1255	0.039	0.0923	0.0511	0.0035
3	rs28413836	31297232	0.71	1.0779007643746	0.71	2.07961029109608	0.585404823711304	0.0313090895462847	0.0052	0.0112	0.0868	0.0172	0.0521	0.0201	0.02	0.0258	0.0017	0.0354	0.0483	0.1059	0.0056	0.0573	0.1007	0.02	0.0229	0.0057	0.0016	0.024	0.0167	0.1244	0.0398	0.0908	0.0515	0.0034
3	rs58047773	31301947	0.71	1.0779007643746	0.71	2.07961029109608	0.576671592902939	0.033312189063451	0.0052	0.0113	0.0867	0.0171	0.0521	0.02	0.0199	0.0256	0.0017	0.0356	0.0483	0.1061	0.0055	0.0572	0.1008	0.0199	0.0228	0.0057	0.0016	0.0239	0.0167	0.1242	0.0399	0.0907	0.0518	0.0034
3	rs6798661	31316585	0.71	1.0779007643746	0.71	2.07961029109608	0.771124479116154	0.0426233945758125	0.0049	0.011	0.0866	0.0171	0.0522	0.0198	0.0197	0.0257	0.0013	0.0354	0.0486	0.1069	0.0051	0.0582	0.1014	0.0197	0.0229	0.0057	0.0013	0.0238	0.016	0.1242	0.0403	0.0912	0.0519	0.003
3	rs79084648	31318455	0.71	1.0779007643746	0.72	1.95958679296424	0.790844355595455	0.0422266398329332	0.0049	0.011	0.0866	0.0171	0.0522	0.0198	0.0197	0.0257	0.0013	0.0354	0.0486	0.1069	0.0051	0.0582	0.1017	0.0197	0.0229	0.0057	0.0013	0.0237	0.0157	0.1241	0.0403	0.0912	0.052	0.003
3	rs76478473	31328238	0.71	1.0779007643746	0.72	1.95958679296424	0.793489986551779	0.0459154073011903	0.0049	0.0109	0.0865	0.0171	0.0522	0.0197	0.0197	0.0258	0.0013	0.0354	0.0486	0.1072	0.0051	0.0584	0.1018	0.0196	0.0228	0.0057	0.0013	0.0237	0.0156	0.124	0.0404	0.0912	0.052	0.003
3	rs56164608	31337470	0.71	1.0779007643746	0.72	1.95958679296424	0.871289594884406	0.0564303715929338	0.0046	0.0106	0.0864	0.0172	0.0525	0.0193	0.0196	0.026	0.0013	0.035	0.0489	0.108	0.005	0.0592	0.1024	0.0194	0.0228	0.0057	0.0013	0.0231	0.0147	0.1239	0.041	0.091	0.0524	0.0028
3	rs78850553	31339505	0.71	1.0779007643746	0.72	1.95958679296424	0.958884654203015	0.0632776061613162	0.0046	0.0106	0.0879	0.0165	0.0521	0.0186	0.0191	0.0264	0.0012	0.035	0.0512	0.1089	0.0048	0.0599	0.1042	0.0187	0.0215	0.0057	0.0012	0.0228	0.0142	0.1228	0.0408	0.0907	0.0517	0.0027
3	rs6790622	31361275	0.71	1.0779007643746	0.72	1.95958679296424	1.03455491374197	0.0569451762326892	0.0046	0.0106	0.0878	0.0166	0.0518	0.0186	0.0192	0.0262	0.0012	0.0349	0.0512	0.1091	0.0048	0.0599	0.1041	0.0188	0.0216	0.006	0.0012	0.0227	0.014	0.1228	0.0408	0.0912	0.0515	0.0028
3	rs74474381	31361797	0.71	1.0779007643746	0.72	1.95958679296424	1.03673132911233	0.0566231882187791	0.0046	0.0106	0.0878	0.0166	0.0518	0.0186	0.0192	0.0262	0.0012	0.0349	0.0512	0.1091	0.0048	0.0599	0.1041	0.0188	0.0216	0.006	0.0012	0.0227	0.014	0.1228	0.0408	0.0912	0.0515	0.0028
3	rs17842187	31364830	0.71	1.0779007643746	0.72	1.95958679296424	1.09556468290337	0.0515171046324881	0.0047	0.0108	0.0878	0.0164	0.0518	0.0187	0.0191	0.0261	0.0012	0.0349	0.0511	0.1091	0.0049	0.0598	0.1041	0.0188	0.0217	0.0061	0.0012	0.0227	0.014	0.1228	0.0408	0.0912	0.0515	0.0028
3	rs17027379	31382003	0.7	1.17306168852618	0.72	1.95958679296424	1.07198091304789	0.0557257961539152	0.0047	0.0107	0.0874	0.0163	0.0517	0.0187	0.0191	0.0261	0.0012	0.0348	0.051	0.1092	0.0048	0.06	0.1046	0.0186	0.0217	0.0059	0.0013	0.023	0.0138	0.1228	0.0409	0.0913	0.0518	0.0026
3	rs73824112	31383686	0.7	1.17306168852618	0.72	1.95958679296424	1.12339693138997	0.0523846925449201	0.0047	0.0107	0.0873	0.0163	0.0517	0.0187	0.0191	0.0261	0.0012	0.0348	0.0508	0.1092	0.0048	0.06	0.1046	0.0186	0.0217	0.0062	0.0013	0.0231	0.0138	0.1228	0.0409	0.0912	0.0519	0.0026
3	rs80098950	31391217	0.7	1.17306168852618	0.72	1.95958679296424	1.11029644343087	0.0523225133194896	0.0047	0.0107	0.0872	0.0163	0.0516	0.0187	0.019	0.0261	0.0012	0.0348	0.0508	0.1093	0.0048	0.06	0.1047	0.0185	0.0216	0.0061	0.0013	0.0233	0.0138	0.1228	0.041	0.0913	0.0519	0.0025
3	rs13434007	31394943	0.7	1.17306168852618	0.72	1.95958679296424	1.12636643417462	0.0540756121789229	0.0046	0.0107	0.0867	0.0163	0.051	0.0187	0.0188	0.026	0.0013	0.0347	0.0507	0.1097	0.0048	0.0602	0.1046	0.0184	0.0212	0.0061	0.0014	0.0241	0.0138	0.1229	0.0417	0.0913	0.0521	0.0024
3	rs17027453	31404944	0.7	1.17306168852618	0.72	1.95958679296424	1.10109106698821	0.0552157708384631	0.0046	0.0106	0.0863	0.0161	0.0506	0.0187	0.0186	0.0261	0.0013	0.0345	0.0507	0.1104	0.0048	0.0602	0.1048	0.0181	0.021	0.0059	0.0015	0.0243	0.0137	0.1231	0.0422	0.0918	0.0522	0.0023
3	rs4339137	31413476	0.69	1.27319915016337	0.72	1.95958679296424	1.25646794588967	0.0585668296669022	0.0048	0.0104	0.0858	0.017	0.0502	0.0184	0.0182	0.0261	0.0013	0.0344	0.0504	0.1111	0.0046	0.0603	0.1053	0.0173	0.0214	0.0059	0.0016	0.0247	0.0136	0.123	0.0426	0.0918	0.0524	0.002
3	rs80081768	31415155	0.69	1.27319915016337	0.72	1.95958679296424	1.24577498597021	0.0622695120060859	0.0048	0.0104	0.0858	0.017	0.0502	0.0184	0.0182	0.026	0.0013	0.0343	0.0504	0.1111	0.0046	0.0602	0.1053	0.0172	0.0214	0.0058	0.0016	0.0246	0.0136	0.123	0.0426	0.0918	0.0527	0.002
3	rs77986884	31432806	0.69	1.27319915016337	0.72	1.95958679296424	1.29958892077317	0.0651093497770427	0.0048	0.0103	0.0857	0.0173	0.0501	0.0183	0.0181	0.0259	0.0014	0.034	0.0503	0.1114	0.0045	0.0601	0.1055	0.017	0.0216	0.0058	0.0016	0.0247	0.0136	0.1228	0.0428	0.0917	0.0532	0.0019
3	rs9845596	31433893	0.69	1.27319915016337	0.72	1.95958679296424	1.2986373369679	0.0629408148667153	0.0048	0.0103	0.0857	0.0173	0.0501	0.0183	0.0181	0.0259	0.0014	0.034	0.0503	0.1114	0.0045	0.0601	0.1055	0.017	0.0216	0.0058	0.0016	0.0247	0.0136	0.1228	0.0428	0.0917	0.0532	0.0019
3	rs76048995	31435736	0.69	1.27319915016337	0.72	1.95958679296424	1.29911309571811	0.0649047369682324	0.0048	0.0103	0.0857	0.0173	0.0501	0.0183	0.0181	0.0259	0.0014	0.034	0.0502	0.1115	0.0045	0.0601	0.1055	0.0169	0.0216	0.0058	0.0016	0.0247	0.0136	0.1227	0.0428	0.0918	0.0533	0.0019
3	rs62236329	31440791	0.69	1.27319915016337	0.72	1.95958679296424	1.29103422472903	0.0716562263313227	0.0048	0.0103	0.0857	0.0174	0.0501	0.0183	0.0181	0.026	0.0014	0.034	0.0502	0.1116	0.0044	0.0599	0.1056	0.0168	0.0216	0.0058	0.0016	0.0247	0.0135	0.1226	0.0429	0.0918	0.0534	0.0019
3	rs9870013	31451063	0.69	1.27319915016337	0.72	1.95958679296424	1.27635170062346	0.0655878312910603	0.0049	0.0102	0.0856	0.0176	0.0499	0.0182	0.0181	0.0262	0.0015	0.034	0.0499	0.1119	0.0044	0.0596	0.1057	0.0163	0.0215	0.0057	0.0016	0.0248	0.0136	0.1223	0.0433	0.0921	0.0536	0.002
3	rs12636585	31454444	0.69	1.27319915016337	0.72	1.95958679296424	1.27219545970712	0.0655878312910603	0.0049	0.0101	0.0855	0.0176	0.0498	0.0182	0.0181	0.0262	0.0015	0.0339	0.0499	0.1118	0.0044	0.0596	0.1062	0.0163	0.0215	0.0057	0.0016	0.0247	0.0136	0.1223	0.0434	0.092	0.0537	0.002
3	rs9831111	31456161	0.69	1.27319915016337	0.72	1.95958679296424	1.27587913939417	0.0686289413063837	0.0049	0.0101	0.0851	0.0177	0.0497	0.0183	0.0181	0.0262	0.0015	0.0339	0.0498	0.1122	0.0044	0.0595	0.1061	0.0162	0.0215	0.0057	0.0016	0.0247	0.0136	0.1221	0.0435	0.0918	0.054	0.002
3	rs58171576	31463842	0.69	1.27319915016337	0.72	1.95958679296424	1.25834752361009	0.0629408148667153	0.0048	0.0098	0.0842	0.0177	0.0495	0.0189	0.0184	0.0254	0.002	0.034	0.0493	0.1127	0.0045	0.0593	0.1054	0.0161	0.0217	0.0057	0.0017	0.0249	0.0132	0.1219	0.0446	0.0915	0.0547	0.0023
3	rs9829195	31465555	0.68	1.37836760343813	0.72	1.95958679296424	1.07914069359018	0.104604167606527	0.0047	0.0097	0.0833	0.0176	0.0493	0.0189	0.0185	0.0252	0.0022	0.0341	0.0489	0.1152	0.0045	0.0589	0.1033	0.0159	0.0212	0.0051	0.0016	0.025	0.0142	0.1225	0.0455	0.0912	0.0552	0.0024
3	rs34114396	31469097	0.68	1.37836760343813	0.72	1.95958679296424	1.08020302470844	0.0882031228215263	0.0047	0.0097	0.0833	0.0176	0.0493	0.0189	0.0185	0.0252	0.0022	0.0341	0.0489	0.1153	0.0045	0.0589	0.1033	0.0159	0.0212	0.0051	0.0017	0.025	0.0142	0.1225	0.0456	0.0912	0.0553	0.0025
3	rs114231287	31469206	0.68	1.37836760343813	0.72	1.95958679296424	1.08020302470844	0.0885899300173812	0.0047	0.0097	0.0833	0.0176	0.0493	0.0189	0.0185	0.0252	0.0022	0.0341	0.0489	0.1153	0.0045	0.0589	0.1033	0.0159	0.0212	0.0051	0.0017	0.025	0.0142	0.1225	0.0456	0.0912	0.0553	0.0025
3	rs6550053	31471101	0.68	1.37836760343813	0.72	1.95958679296424	1.08578712056347	0.0827086536909707	0.0047	0.0096	0.0832	0.0176	0.0493	0.0189	0.0186	0.0251	0.0022	0.0341	0.0489	0.1153	0.0045	0.0589	0.1032	0.0159	0.0212	0.0051	0.0017	0.025	0.0142	0.1225	0.0456	0.0913	0.0553	0.0025
3	rs9809674	31486859	0.68	1.37836760343813	0.72	1.95958679296424	1.15114171318073	0.092731380121171	0.0047	0.0096	0.0833	0.0175	0.0492	0.0188	0.0186	0.0252	0.0022	0.0341	0.0486	0.1151	0.0046	0.0594	0.1032	0.0159	0.0212	0.0051	0.0017	0.025	0.0142	0.1226	0.0458	0.091	0.0556	0.0022
3	rs113923943	31489276	0.68	1.37836760343813	0.71	2.07961029109608	1.13177347266323	0.0990424648448036	0.0046	0.0096	0.0832	0.0176	0.0492	0.0188	0.0186	0.0252	0.0022	0.0342	0.0485	0.1151	0.0044	0.0595	0.1033	0.0159	0.0212	0.0048	0.0015	0.025	0.0142	0.1231	0.0458	0.0912	0.0557	0.0022
3	rs35596518	31491059	0.68	1.37836760343813	0.7	2.20381911708785	1.12969956434997	0.101399902916346	0.0046	0.0096	0.0831	0.0176	0.0492	0.0188	0.0186	0.0252	0.0022	0.0342	0.0485	0.1151	0.0043	0.0595	0.1033	0.0159	0.0212	0.0048	0.0015	0.025	0.0142	0.1232	0.0458	0.0912	0.0558	0.0022
3	rs12493391	31493975	0.68	1.37836760343813	0.7	2.20381911708785	1.12294727750724	0.106012960317206	0.0047	0.0096	0.0831	0.0176	0.0492	0.0189	0.0186	0.0252	0.0022	0.0343	0.0484	0.1149	0.0042	0.0595	0.1034	0.0159	0.0213	0.0048	0.0014	0.0249	0.0141	0.1236	0.0457	0.091	0.0559	0.0022
3	rs115299945	31495674	0.68	1.37836760343813	0.7	2.20381911708785	1.07304041595582	0.108014202389962	0.0047	0.0096	0.0826	0.0175	0.0492	0.0189	0.0187	0.0252	0.0023	0.0342	0.0483	0.1148	0.0043	0.0596	0.1034	0.016	0.0211	0.0047	0.0014	0.0249	0.0142	0.1237	0.0459	0.0912	0.056	0.0022
3	rs76133697	31498576	0.68	1.37836760343813	0.7	2.20381911708785	1.05815782456805	0.113250292166019	0.0047	0.0096	0.0822	0.0174	0.0491	0.0189	0.0188	0.0252	0.0023	0.0342	0.0482	0.1148	0.0043	0.0596	0.1034	0.0161	0.021	0.0046	0.0014	0.0249	0.0142	0.1239	0.0461	0.0914	0.0561	0.0022
3	rs12633723	31503397	0.68	1.37836760343813	0.7	2.20381911708785	1.04039187057815	0.126036861781843	0.0047	0.0096	0.082	0.0173	0.0491	0.0189	0.0187	0.0253	0.0023	0.0343	0.0482	0.1148	0.0044	0.0594	0.1034	0.0162	0.021	0.0045	0.0014	0.0249	0.0143	0.124	0.0462	0.0914	0.0561	0.0022
3	rs9815451	31509222	0.68	1.37836760343813	0.68	2.46487600215384	0.975817593690692	0.123561772776244	0.0048	0.0096	0.0818	0.017	0.0492	0.019	0.0187	0.0254	0.0024	0.0344	0.0481	0.1149	0.0044	0.0594	0.1033	0.0161	0.0209	0.0045	0.0014	0.0248	0.0143	0.1244	0.0464	0.0913	0.056	0.0023
3	rs17027744	31509996	0.68	1.37836760343813	0.69	2.33223441868468	0.967505198541282	0.122857982015617	0.0048	0.0096	0.0818	0.017	0.0493	0.019	0.0187	0.0255	0.0023	0.0344	0.0481	0.1149	0.0044	0.0594	0.1032	0.0161	0.0209	0.0045	0.0014	0.0248	0.0143	0.1244	0.0464	0.0913	0.056	0.0022
3	rs9879744	31516033	0.68	1.37836760343813	0.69	2.33223441868468	0.90478617773344	0.154050674514486	0.0049	0.0094	0.0814	0.017	0.05	0.0192	0.0188	0.0258	0.0022	0.0345	0.048	0.1147	0.0045	0.059	0.1028	0.0161	0.021	0.0044	0.0014	0.0246	0.0144	0.1248	0.0468	0.0914	0.0556	0.0021
3	rs9852252	31517850	0.68	1.37836760343813	0.69	2.33223441868468	0.902810778070388	0.145732010383225	0.0049	0.0094	0.0815	0.017	0.0497	0.0193	0.0189	0.0259	0.0022	0.0344	0.0481	0.1148	0.0045	0.0589	0.1026	0.0161	0.0211	0.0044	0.0014	0.0246	0.0145	0.1248	0.0468	0.0914	0.0557	0.0021
3	rs17027774	31522473	0.68	1.37836760343813	0.69	2.33223441868468	0.875346009324151	0.142377154684142	0.0049	0.0093	0.0815	0.0169	0.0498	0.0193	0.0188	0.0259	0.0022	0.0344	0.0478	0.1149	0.0044	0.0589	0.1029	0.016	0.021	0.0044	0.0014	0.0246	0.0144	0.1248	0.0468	0.0916	0.0556	0.0021
3	rs9310972	31523241	0.68	1.37836760343813	0.69	2.33223441868468	0.869993225249784	0.140340967751042	0.0049	0.0093	0.0816	0.0169	0.0498	0.0193	0.0188	0.0259	0.0022	0.0344	0.0478	0.1149	0.0044	0.0589	0.1029	0.016	0.021	0.0045	0.0014	0.0246	0.0144	0.1247	0.0468	0.0917	0.0556	0.0021
3	rs79481574	31527132	0.68	1.37836760343813	0.69	2.33223441868468	0.800120780611986	0.144703912858457	0.0048	0.0093	0.0812	0.0167	0.05	0.0193	0.019	0.026	0.0022	0.0345	0.0477	0.115	0.0047	0.0582	0.1033	0.0161	0.0209	0.0044	0.0014	0.0244	0.0146	0.124	0.0472	0.0922	0.0551	0.0022
3	rs77097497	31528514	0.68	1.37836760343813	0.69	2.33223441868468	0.795827542070251	0.1593332279395	0.0048	0.0093	0.081	0.0166	0.0501	0.0194	0.019	0.026	0.0022	0.0346	0.0476	0.1151	0.0048	0.058	0.1035	0.0161	0.0209	0.0044	0.0014	0.0243	0.0147	0.1238	0.0474	0.0923	0.0549	0.0022
3	rs115114636	31531848	0.68	1.37836760343813	0.68	2.46487600215384	0.786883088482146	0.155102107123548	0.0048	0.0093	0.0809	0.0165	0.0501	0.0194	0.019	0.026	0.0022	0.0347	0.0475	0.1152	0.0049	0.0578	0.1035	0.0161	0.0209	0.0044	0.0014	0.0242	0.0148	0.1237	0.0475	0.0922	0.0549	0.0022
3	rs73058037	31533664	0.68	1.37836760343813	0.68	2.46487600215384	0.785409527779189	0.153382911667187	0.0048	0.0093	0.0809	0.0165	0.0501	0.0194	0.0191	0.026	0.0022	0.0347	0.0475	0.1153	0.0049	0.0577	0.1036	0.0161	0.0209	0.0044	0.0014	0.0242	0.0148	0.1237	0.0476	0.0922	0.0548	0.0022
3	rs6776191	31535966	0.68	1.37836760343813	0.68	2.46487600215384	0.788280198204045	0.170382409101083	0.0048	0.0093	0.0808	0.0164	0.0501	0.0195	0.0191	0.026	0.0022	0.0347	0.0475	0.1154	0.005	0.0575	0.1036	0.0162	0.0209	0.0044	0.0015	0.0241	0.0149	0.1236	0.0477	0.0922	0.0549	0.0022
3	rs34771468	31544378	0.67	1.4886173743957	0.68	2.46487600215384	0.770201824252991	0.19728284520975	0.0048	0.0092	0.0809	0.0161	0.0505	0.0197	0.0192	0.0257	0.0023	0.035	0.0478	0.1152	0.0052	0.0552	0.1035	0.0165	0.0212	0.0044	0.0014	0.0237	0.0157	0.1221	0.0491	0.0926	0.055	0.0023
3	rs11918959	31551179	0.67	1.4886173743957	0.68	2.46487600215384	0.766439317282215	0.216301608967598	0.0049	0.0092	0.081	0.016	0.0506	0.0197	0.0193	0.0258	0.0024	0.0351	0.0479	0.115	0.0052	0.0552	0.1034	0.0165	0.0213	0.0044	0.0014	0.0235	0.0159	0.1215	0.0493	0.0925	0.055	0.0023
3	rs73060014	31558256	0.66	1.60399499294412	0.68	2.46487600215384	0.785642115596761	0.261465553772957	0.0054	0.0092	0.0814	0.0151	0.0507	0.0198	0.0195	0.0264	0.0025	0.0354	0.0486	0.114	0.0053	0.0547	0.1039	0.0168	0.0214	0.0043	0.0015	0.023	0.0173	0.1183	0.0507	0.0917	0.0551	0.0023
3	rs4552402	31564031	0.67	1.4886173743957	0.68	2.46487600215384	0.739723549338957	0.283049649841416	0.0054	0.0092	0.0811	0.015	0.0503	0.0199	0.0195	0.0267	0.0025	0.0356	0.0488	0.1139	0.0053	0.0548	0.104	0.0168	0.0214	0.0044	0.0016	0.023	0.0173	0.1182	0.0505	0.0917	0.055	0.0023
3	rs76374061	31575056	0.66	1.60399499294412	0.67	2.60176243020739	0.737836604178059	0.278620938602695	0.0054	0.0092	0.081	0.0147	0.0502	0.0199	0.0196	0.0268	0.0026	0.0356	0.0491	0.1137	0.0053	0.055	0.1036	0.0169	0.0212	0.0044	0.0016	0.023	0.0174	0.1185	0.0506	0.092	0.0548	0.0023
3	rs74407495	31576172	0.66	1.60399499294412	0.67	2.60176243020739	0.733316601343496	0.271902898866162	0.0054	0.0092	0.081	0.0147	0.0502	0.0199	0.0196	0.0268	0.0026	0.0356	0.0491	0.1137	0.0053	0.055	0.1036	0.0169	0.0212	0.0044	0.0016	0.023	0.0174	0.1185	0.0506	0.092	0.0548	0.0023
3	rs4429666	31604720	0.66	1.60399499294412	0.67	2.60176243020739	0.682588471841422	0.273635470644432	0.0055	0.0092	0.0812	0.0147	0.0502	0.0199	0.0197	0.0269	0.0026	0.0357	0.0494	0.1133	0.0052	0.055	0.1034	0.0169	0.021	0.0044	0.0017	0.023	0.0175	0.1184	0.0506	0.0923	0.0545	0.0024
3	rs74926959	31615996	0.66	1.60399499294412	0.67	2.60176243020739	0.648299777437656	0.264434661671092	0.0055	0.0092	0.0811	0.0147	0.0502	0.0199	0.0197	0.0269	0.0027	0.0357	0.0494	0.1132	0.0052	0.0549	0.1033	0.017	0.021	0.0044	0.0017	0.023	0.0175	0.1184	0.0506	0.0924	0.0544	0.0025
3	rs11129456	31642178	0.66	1.60399499294412	0.68	2.46487600215384	0.599133753880773	0.257485285814988	0.0055	0.0093	0.081	0.0146	0.0502	0.0199	0.0197	0.0269	0.0027	0.0357	0.0495	0.1128	0.0052	0.0548	0.1032	0.0172	0.0209	0.0045	0.0017	0.023	0.0175	0.1183	0.0506	0.0925	0.0542	0.0029
3	rs9877672	31645775	0.66	1.60399499294412	0.68	2.46487600215384	0.605328717579469	0.251269512319485	0.0055	0.0093	0.081	0.0146	0.0502	0.0199	0.0197	0.0269	0.0027	0.0356	0.0494	0.1128	0.0053	0.0548	0.1032	0.0172	0.0209	0.0046	0.0017	0.023	0.0175	0.1183	0.0506	0.0925	0.0542	0.003
3	rs74576410	31654226	0.66	1.60399499294412	0.68	2.46487600215384	0.585608648132183	0.242982741623154	0.0055	0.0093	0.081	0.0146	0.0503	0.02	0.0197	0.0269	0.0027	0.0356	0.0494	0.1127	0.0052	0.0548	0.1032	0.0172	0.0209	0.0045	0.0017	0.023	0.0174	0.1184	0.0505	0.0925	0.0542	0.003
3	rs113140483	31667308	0.66	1.60399499294412	0.7	2.20381911708785	0.581267545954575	0.245772440896735	0.0055	0.0093	0.081	0.0146	0.0503	0.02	0.0198	0.0269	0.0028	0.0357	0.0494	0.1126	0.0052	0.0548	0.1031	0.0172	0.0209	0.0045	0.0017	0.023	0.0174	0.1184	0.0505	0.0925	0.0542	0.0031
3	rs62234757	31671353	0.66	1.60399499294412	0.7	2.20381911708785	0.581064425288638	0.247115092261109	0.0055	0.0093	0.081	0.0146	0.0503	0.02	0.0198	0.0269	0.0028	0.0357	0.0494	0.1126	0.0052	0.0548	0.1031	0.0172	0.0209	0.0045	0.0017	0.023	0.0174	0.1184	0.0505	0.0926	0.0542	0.0031
3	rs75417104	31681748	0.66	1.60399499294412	0.7	2.20381911708785	0.571487884317459	0.241536117976837	0.0055	0.0093	0.081	0.0146	0.0503	0.02	0.0198	0.027	0.0028	0.0357	0.0494	0.1125	0.0052	0.0548	0.1031	0.0172	0.0209	0.0045	0.0017	0.0229	0.0174	0.1184	0.0505	0.0926	0.0542	0.0031
3	rs12491975	31687232	0.66	1.60399499294412	0.71	2.07961029109608	0.534514473250702	0.232914789816243	0.0055	0.0093	0.0809	0.0145	0.0503	0.02	0.0199	0.027	0.0028	0.0358	0.0495	0.1123	0.0052	0.0548	0.1032	0.0172	0.0208	0.0045	0.0018	0.0228	0.0173	0.1185	0.0505	0.0928	0.0542	0.0031
3	rs73062067	31688850	0.66	1.60399499294412	0.71	2.07961029109608	0.529383411297622	0.236108390666358	0.0055	0.0093	0.0809	0.0145	0.0503	0.02	0.0199	0.027	0.0028	0.0358	0.0495	0.1122	0.0052	0.0548	0.1031	0.0172	0.0208	0.0045	0.0018	0.0228	0.0173	0.1185	0.0505	0.0928	0.0542	0.0031
3	rs114809261	31688859	0.66	1.60399499294412	0.71	2.07961029109608	0.529448214713355	0.236108390666358	0.0055	0.0093	0.0809	0.0145	0.0503	0.02	0.0199	0.027	0.0028	0.0358	0.0495	0.1122	0.0052	0.0548	0.1031	0.0172	0.0208	0.0045	0.0018	0.0228	0.0173	0.1185	0.0505	0.0928	0.0542	0.0031
3	rs78241111	31690112	0.66	1.60399499294412	0.72	1.95958679296424	0.52679436385304	0.232585218397759	0.0055	0.0093	0.0809	0.0145	0.0503	0.02	0.0199	0.027	0.0028	0.0359	0.0495	0.1122	0.0052	0.0548	0.1031	0.0172	0.0208	0.0045	0.0018	0.0228	0.0173	0.1185	0.0505	0.0928	0.0542	0.0031
3	rs9310975	31698150	0.66	1.60399499294412	0.73	1.8437260274666	0.5106224093768	0.22831455349627	0.0055	0.0093	0.0807	0.0144	0.0503	0.02	0.0199	0.027	0.0028	0.0361	0.0495	0.112	0.0052	0.0548	0.103	0.0172	0.0208	0.0045	0.0018	0.0227	0.0173	0.1185	0.0505	0.0928	0.0542	0.0031
3	rs116833367	31699018	0.66	1.60399499294412	0.76	1.52086998948804	0.509921975111155	0.227877988354609	0.0055	0.0093	0.0807	0.0144	0.0503	0.02	0.0199	0.027	0.0028	0.0361	0.0495	0.112	0.0052	0.0548	0.103	0.0172	0.0208	0.0045	0.0018	0.0227	0.0173	0.1185	0.0505	0.0928	0.0542	0.0031
3	rs114605931	31699790	0.66	1.60399499294412	0.76	1.52086998948804	0.509349234753539	0.227768889453881	0.0055	0.0093	0.0807	0.0144	0.0503	0.02	0.0199	0.027	0.0028	0.0361	0.0495	0.112	0.0052	0.0548	0.103	0.0172	0.0208	0.0045	0.0018	0.0227	0.0173	0.1185	0.0505	0.0928	0.0542	0.0031
3	rs13078246	31703128	0.67	1.4886173743957	0.76	1.52086998948804	0.506172956701813	0.229188496529739	0.0056	0.0093	0.0807	0.0144	0.0503	0.02	0.0199	0.027	0.0028	0.0361	0.0495	0.1119	0.0052	0.0548	0.1029	0.0173	0.0208	0.0045	0.0018	0.0227	0.0174	0.1184	0.0506	0.0928	0.0542	0.0031
3	rs77022048	31706288	0.67	1.4886173743957	0.76	1.52086998948804	0.498148064314302	0.226678834282372	0.0056	0.0092	0.0807	0.0144	0.0502	0.0201	0.0199	0.027	0.0028	0.0362	0.0495	0.1118	0.0052	0.0548	0.1028	0.0173	0.0209	0.0045	0.0018	0.0226	0.0174	0.1184	0.0506	0.0929	0.0542	0.0031
3	rs62236740	31710438	0.67	1.4886173743957	0.76	1.52086998948804	0.471743175272755	0.227223649507809	0.0057	0.0092	0.0806	0.0144	0.0501	0.0203	0.0199	0.027	0.0028	0.0364	0.0495	0.1114	0.0053	0.0547	0.1024	0.0175	0.021	0.0046	0.0019	0.0223	0.0177	0.1183	0.0507	0.0928	0.0543	0.0031
3	rs80186597	31712770	0.66	1.60399499294412	0.76	1.52086998948804	0.450523193057111	0.247003115872989	0.0058	0.0092	0.0805	0.0144	0.0499	0.0203	0.0202	0.027	0.0028	0.0366	0.0497	0.1106	0.0053	0.0545	0.1023	0.0175	0.0211	0.0046	0.0019	0.0221	0.0176	0.1186	0.0506	0.0929	0.0545	0.0031
3	rs75332298	31714093	0.66	1.60399499294412	0.76	1.52086998948804	0.422260700991942	0.235667061808882	0.0059	0.0092	0.0804	0.0144	0.0498	0.0204	0.0202	0.0269	0.0028	0.0367	0.0498	0.1104	0.0053	0.0542	0.1021	0.0175	0.0212	0.0046	0.0019	0.022	0.0176	0.119	0.0506	0.0929	0.0545	0.0031
3	rs77098155	31715188	0.66	1.60399499294412	0.76	1.52086998948804	0.426801168956473	0.243205543777458	0.0059	0.0092	0.0803	0.0144	0.0498	0.0204	0.0202	0.0269	0.0028	0.0368	0.0498	0.1104	0.0053	0.0542	0.1021	0.0175	0.0212	0.0046	0.0019	0.022	0.0176	0.119	0.0506	0.0929	0.0545	0.0031
3	rs9842598	31716325	0.66	1.60399499294412	0.75	1.62439437893061	0.426042748797817	0.234234580008827	0.0059	0.0092	0.0803	0.0144	0.0498	0.0204	0.0202	0.0269	0.0028	0.0368	0.0498	0.1104	0.0053	0.0542	0.1021	0.0175	0.0212	0.0046	0.0019	0.022	0.0176	0.119	0.0506	0.0929	0.0545	0.0031
3	rs12636964	31720982	0.67	1.4886173743957	0.76	1.52086998948804	0.474321576424388	0.189327999728756	0.0061	0.0091	0.0802	0.0144	0.0498	0.0209	0.0204	0.0269	0.0029	0.0374	0.0495	0.1097	0.0054	0.0541	0.1014	0.0179	0.0216	0.0046	0.0019	0.0213	0.0176	0.1192	0.0504	0.0926	0.0546	0.0031
3	rs80007308	31724089	0.67	1.4886173743957	0.76	1.52086998948804	0.295376915435134	0.138040127935072	0.0067	0.0089	0.0798	0.0149	0.0501	0.0218	0.0212	0.0268	0.0029	0.0394	0.0488	0.1074	0.0056	0.0545	0.1001	0.0184	0.0223	0.0045	0.002	0.0194	0.0175	0.1202	0.0502	0.0918	0.0547	0.0032
3	rs77798476	31724102	0.67	1.4886173743957	0.76	1.52086998948804	0.285422131529279	0.135662050367464	0.0068	0.0089	0.0797	0.0149	0.0501	0.0218	0.0212	0.0268	0.0029	0.0394	0.0488	0.1075	0.0056	0.0545	0.1001	0.0184	0.0223	0.0045	0.002	0.0194	0.0175	0.1203	0.05	0.0918	0.0548	0.0032
3	rs9819538	31724368	0.67	1.4886173743957	0.76	1.52086998948804	0.288275002621843	0.145919219953909	0.0068	0.009	0.0796	0.0149	0.0502	0.022	0.0212	0.0268	0.0029	0.0396	0.0487	0.1073	0.0057	0.0546	0.0999	0.0185	0.0225	0.0045	0.002	0.0192	0.0175	0.1204	0.05	0.0917	0.0547	0.0032
3	rs17027961	31725829	0.67	1.4886173743957	0.76	1.52086998948804	0.144289706680518	0.186667144568023	0.0078	0.0091	0.0781	0.0157	0.0522	0.0224	0.0214	0.0271	0.0033	0.0415	0.0485	0.1023	0.0058	0.0544	0.0986	0.0194	0.0233	0.0044	0.0024	0.0196	0.0179	0.1192	0.0489	0.0908	0.0557	0.0031
3	rs114377769	31726052	0.67	1.4886173743957	0.76	1.52086998948804	0.123747535525638	0.216408881536101	0.0081	0.0091	0.0775	0.016	0.0525	0.0226	0.0215	0.0273	0.0034	0.042	0.0486	0.1007	0.0058	0.0545	0.0982	0.0197	0.0236	0.0044	0.0025	0.0199	0.0181	0.1189	0.0486	0.0904	0.0562	0.0031
3	rs6785222	31726603	0.67	1.4886173743957	0.77	1.42140104222308	0.0854423105093658	0.291027713771247	0.009	0.0093	0.0762	0.0166	0.0531	0.0229	0.0217	0.0278	0.0037	0.0434	0.0488	0.0972	0.0058	0.0545	0.0971	0.0204	0.0243	0.0041	0.0027	0.0205	0.0184	0.118	0.048	0.0893	0.0573	0.0031
3	rs76280057	31726966	0.67	1.4886173743957	0.77	1.42140104222308	0.0928187439580642	0.30323917236499	0.009	0.0093	0.076	0.0167	0.0532	0.023	0.0217	0.0278	0.0037	0.0435	0.0487	0.0969	0.0058	0.0545	0.0968	0.0207	0.0243	0.0041	0.0028	0.0205	0.0184	0.1178	0.0479	0.0891	0.0577	0.0031
3	rs2879812	31732704	0.66	1.60399499294412	0.77	1.42140104222308	0.110188693528692	0.60181902396282	0.0097	0.0095	0.073	0.0174	0.0547	0.0237	0.0219	0.0289	0.0038	0.0457	0.0489	0.0928	0.0055	0.0558	0.0937	0.0206	0.0247	0.0037	0.0029	0.0218	0.019	0.1175	0.0475	0.0875	0.06	0.0029
3	rs7629103	31738141	0.65	1.72454350115708	0.78	1.32595579198345	0.11967635723855	0.599668246421217	0.0099	0.0093	0.0726	0.0177	0.0548	0.024	0.022	0.0289	0.0039	0.0463	0.0486	0.0924	0.0055	0.0558	0.0932	0.0206	0.0249	0.0036	0.003	0.0221	0.0191	0.1172	0.0477	0.087	0.0602	0.003
3	rs114671462	31742584	0.65	1.72454350115708	0.78	1.32595579198345	0.120773179499796	0.630088683760135	0.0099	0.0093	0.0725	0.0178	0.055	0.024	0.0218	0.029	0.0039	0.0464	0.0485	0.0921	0.0054	0.0559	0.093	0.0206	0.0249	0.0036	0.0031	0.0222	0.0193	0.1173	0.0478	0.0866	0.0603	0.0029
3	rs113642632	31742717	0.65	1.72454350115708	0.78	1.32595579198345	0.120831076357586	0.628494060272128	0.01	0.0093	0.0725	0.0178	0.055	0.024	0.0218	0.029	0.0039	0.0464	0.0485	0.0921	0.0054	0.0559	0.093	0.0206	0.0249	0.0036	0.0031	0.0222	0.0193	0.1173	0.0478	0.0866	0.0603	0.0029
3	rs74865189	31745113	0.65	1.72454350115708	0.79	1.23450020912344	0.124100361146628	0.642442460926803	0.01	0.0093	0.0724	0.0179	0.0551	0.0239	0.0217	0.029	0.0039	0.0465	0.0486	0.092	0.0054	0.056	0.093	0.0205	0.0249	0.0036	0.0031	0.0222	0.0193	0.1173	0.0479	0.0864	0.0603	0.0029
3	rs3805072	31750520	0.65	1.72454350115708	0.79	1.23450020912344	0.136149631175141	0.720235835497188	0.0101	0.0093	0.0723	0.018	0.0552	0.024	0.0215	0.0291	0.0039	0.0468	0.0487	0.0917	0.0053	0.056	0.0928	0.0205	0.0249	0.0036	0.0031	0.0224	0.0193	0.1173	0.0481	0.086	0.0604	0.0029
3	rs62237309	31753352	0.65	1.72454350115708	0.79	1.23450020912344	0.128532246543876	0.676882394263811	0.0101	0.0093	0.0722	0.018	0.0551	0.024	0.0215	0.0291	0.0039	0.0467	0.0487	0.0918	0.0053	0.056	0.0928	0.0204	0.0249	0.0036	0.0031	0.0224	0.0194	0.1174	0.048	0.0859	0.0605	0.0029
3	rs12492810	31761080	0.65	1.72454350115708	0.79	1.23450020912344	0.107204604661319	0.678504512300848	0.0105	0.0094	0.0716	0.0184	0.0547	0.0243	0.0215	0.0293	0.004	0.0472	0.0484	0.0918	0.0053	0.0555	0.0923	0.0203	0.0249	0.0039	0.0033	0.0222	0.0197	0.1186	0.0477	0.0847	0.0604	0.0031
3	rs17028102	31763735	0.65	1.72454350115708	0.79	1.23450020912344	0.103059393851501	0.665993033929119	0.0106	0.0094	0.0716	0.0184	0.0548	0.0243	0.0214	0.0292	0.004	0.0473	0.0485	0.0919	0.0052	0.0556	0.0921	0.0204	0.0248	0.0039	0.0033	0.0222	0.0198	0.1187	0.0476	0.0847	0.0603	0.0031
3	rs7622605	31767574	0.65	1.72454350115708	0.79	1.23450020912344	0.0965519489237404	0.667168315266251	0.0106	0.0094	0.0716	0.0185	0.0549	0.0243	0.0213	0.0292	0.004	0.0474	0.0485	0.0918	0.0052	0.0556	0.092	0.0204	0.0248	0.0039	0.0034	0.0221	0.0198	0.1186	0.0476	0.0847	0.0602	0.0031
3	rs78539507	31776467	0.65	1.72454350115708	0.79	1.23450020912344	0.0894178025311945	0.685149610678133	0.0107	0.0094	0.0718	0.0186	0.0547	0.0243	0.0213	0.0291	0.0041	0.0476	0.0485	0.0918	0.0052	0.0556	0.0916	0.0206	0.0247	0.004	0.0035	0.022	0.0199	0.1186	0.0475	0.0846	0.0599	0.0032
3	rs17451017	31777948	0.65	1.72454350115708	0.79	1.23450020912344	0.107554628624505	0.675850597349869	0.0108	0.0093	0.0716	0.0187	0.0548	0.0242	0.021	0.029	0.0041	0.0478	0.0484	0.092	0.0052	0.0557	0.0916	0.0207	0.0247	0.0041	0.0035	0.022	0.02	0.1186	0.0475	0.0847	0.0598	0.0031
3	rs9825170	31783326	0.65	1.72454350115708	0.79	1.23450020912344	0.151383407617269	0.71739665820938	0.0111	0.0097	0.0705	0.0196	0.0543	0.0244	0.0213	0.0294	0.0042	0.0486	0.0486	0.0914	0.0055	0.0559	0.09	0.0205	0.0247	0.0044	0.0039	0.0225	0.0203	0.1182	0.0474	0.0836	0.0601	0.003
3	rs116587173	31783747	0.65	1.72454350115708	0.79	1.23450020912344	0.139346472355298	0.742285402820429	0.011	0.0096	0.0704	0.0197	0.0543	0.0245	0.0214	0.0298	0.0041	0.049	0.0484	0.0917	0.0054	0.0559	0.0891	0.0204	0.0246	0.0045	0.0038	0.0224	0.0205	0.1181	0.0475	0.0837	0.06	0.0029
3	rs75240811	31787238	0.65	1.72454350115708	0.8	1.14699780192835	0.140770999703219	0.76963297413011	0.011	0.0096	0.0703	0.0197	0.0544	0.0246	0.0214	0.0301	0.004	0.0493	0.0483	0.0919	0.0054	0.056	0.0886	0.0203	0.0246	0.0046	0.0038	0.0224	0.0206	0.1179	0.0476	0.0837	0.06	0.0029
3	rs1902341	31795570	0.65	1.72454350115708	0.8	1.14699780192835	0.16162720975614	0.814040961036297	0.011	0.0096	0.0699	0.0198	0.0546	0.0247	0.0214	0.0306	0.0039	0.0496	0.0481	0.092	0.0055	0.0563	0.0879	0.0203	0.0245	0.0048	0.0038	0.0225	0.021	0.1177	0.0478	0.0835	0.0597	0.0028
3	rs76158866	31796456	0.65	1.72454350115708	0.8	1.14699780192835	0.160183676009094	0.823570266747714	0.0109	0.0096	0.0699	0.0198	0.0546	0.0247	0.0214	0.0306	0.0038	0.0496	0.048	0.0918	0.0055	0.0564	0.0879	0.0203	0.0245	0.0049	0.0038	0.0225	0.021	0.1177	0.0478	0.0834	0.0596	0.0027
3	rs114253834	31800443	0.65	1.72454350115708	0.81	1.06340942734078	0.179359842427428	0.873895777161352	0.0107	0.0097	0.0696	0.0198	0.0548	0.0246	0.0214	0.0309	0.0037	0.0497	0.0479	0.0913	0.0054	0.0567	0.0879	0.0203	0.0245	0.0053	0.0039	0.0228	0.0213	0.1173	0.0482	0.0832	0.0592	0.0027
3	rs56052453	31805778	0.65	1.72454350115708	0.82	0.983693090035176	0.201830223955801	0.907677320967842	0.0105	0.0097	0.0695	0.0199	0.055	0.0247	0.0214	0.0311	0.0036	0.0498	0.0481	0.0912	0.0053	0.0567	0.0878	0.0203	0.0245	0.0055	0.004	0.0229	0.0214	0.117	0.0484	0.083	0.0588	0.0026
3	rs7621973	31806188	0.65	1.72454350115708	0.82	0.983693090035176	0.21519468993789	0.904381650136621	0.0106	0.0097	0.0697	0.0198	0.055	0.0247	0.0214	0.031	0.0035	0.0498	0.0481	0.0911	0.0053	0.0567	0.0878	0.0203	0.0246	0.0055	0.004	0.023	0.0214	0.117	0.0484	0.083	0.0587	0.0026
3	rs76114889	31806469	0.65	1.72454350115708	0.82	0.983693090035176	0.21698593122245	0.90485231230349	0.0106	0.0097	0.0697	0.0198	0.055	0.0247	0.0214	0.031	0.0036	0.0498	0.0481	0.0911	0.0053	0.0567	0.0877	0.0203	0.0246	0.0056	0.004	0.023	0.0214	0.117	0.0484	0.083	0.0587	0.0026
3	rs11716090	31807370	0.65	1.72454350115708	0.82	0.983693090035176	0.2087912723633	0.906107652665775	0.0106	0.0097	0.0696	0.0199	0.055	0.0247	0.0215	0.031	0.0035	0.0498	0.0481	0.091	0.0054	0.0567	0.0879	0.0203	0.0243	0.0056	0.004	0.023	0.0215	0.117	0.0485	0.0829	0.0586	0.0027
3	rs17028289	31814511	0.65	1.72454350115708	0.82	0.983693090035176	0.223362323524933	0.919467191990025	0.0107	0.0098	0.0697	0.02	0.055	0.0247	0.0218	0.031	0.0036	0.0499	0.048	0.091	0.0054	0.0568	0.087	0.0202	0.0243	0.0058	0.0041	0.0232	0.0214	0.1168	0.0485	0.0829	0.0583	0.0027
3	rs75778245	31817949	0.65	1.72454350115708	0.83	0.907803730152893	0.227530923384785	0.923088850700519	0.0107	0.0098	0.0697	0.02	0.0549	0.0247	0.0218	0.0309	0.0036	0.05	0.0481	0.091	0.0054	0.0568	0.087	0.0202	0.0243	0.0058	0.0041	0.0232	0.0214	0.1167	0.0485	0.0829	0.0583	0.0027
3	rs77334258	31827116	0.65	1.72454350115708	0.83	0.907803730152893	0.240250976358245	0.927186321275095	0.0107	0.0098	0.0698	0.0201	0.0549	0.0248	0.022	0.0308	0.0036	0.0501	0.0482	0.091	0.0054	0.0569	0.0867	0.0201	0.0244	0.0059	0.0042	0.023	0.0213	0.1168	0.0484	0.0828	0.0583	0.0027
3	rs77043939	31829913	0.65	1.72454350115708	0.83	0.907803730152893	0.244721476458796	0.929394149995816	0.0107	0.0098	0.0697	0.0201	0.0549	0.0249	0.022	0.0307	0.0036	0.05	0.0483	0.091	0.0054	0.0569	0.0866	0.0201	0.0244	0.0059	0.0042	0.0231	0.0213	0.1167	0.0484	0.083	0.0583	0.0027
3	rs77063862	31837019	0.65	1.72454350115708	0.84	0.835693000351761	0.248884961266586	0.937761808348626	0.0108	0.0098	0.0697	0.0201	0.0547	0.0248	0.0221	0.0306	0.0036	0.0501	0.0482	0.0911	0.0054	0.057	0.0866	0.0201	0.0243	0.006	0.0042	0.0234	0.0213	0.1165	0.0484	0.0829	0.0582	0.0027
3	rs7628972	31839097	0.65	1.72454350115708	0.84	0.835693000351761	0.248973027932761	0.949786586290292	0.0108	0.0098	0.0698	0.0201	0.0546	0.0248	0.0221	0.0306	0.0036	0.0502	0.0482	0.0911	0.0053	0.057	0.0866	0.0201	0.0243	0.006	0.0042	0.0234	0.0213	0.1164	0.0484	0.0829	0.0582	0.0027
3	rs77316271	31840741	0.65	1.72454350115708	0.84	0.835693000351761	0.247697733168283	0.966290278129741	0.0108	0.0098	0.0699	0.0201	0.0546	0.0248	0.0221	0.0306	0.0036	0.0502	0.0482	0.0911	0.0053	0.057	0.0866	0.0201	0.0243	0.006	0.0042	0.0234	0.0213	0.1164	0.0483	0.0829	0.0581	0.0027
3	rs73059404	31845973	0.65	1.72454350115708	0.84	0.835693000351761	0.238871325874647	0.923403912021053	0.0108	0.0099	0.0699	0.0201	0.0545	0.0248	0.0222	0.0305	0.0037	0.0503	0.048	0.0912	0.0054	0.0571	0.0867	0.0201	0.0243	0.006	0.0042	0.0235	0.0214	0.1163	0.0482	0.0829	0.058	0.0027
3	rs4611855	31847360	0.65	1.72454350115708	0.84	0.835693000351761	0.169738027566504	0.855552409519161	0.0109	0.0097	0.0703	0.0201	0.0538	0.025	0.0223	0.0305	0.0037	0.0498	0.0478	0.0913	0.0054	0.0569	0.0872	0.0202	0.0245	0.006	0.0041	0.0236	0.0214	0.1166	0.0477	0.0828	0.0579	0.0029
3	rs35158456	31848096	0.65	1.72454350115708	0.84	0.835693000351761	0.155426770635315	0.834357033955666	0.0107	0.0096	0.0714	0.02	0.0536	0.0249	0.0224	0.0306	0.0036	0.0488	0.0474	0.0913	0.0054	0.0572	0.0879	0.0204	0.0244	0.006	0.004	0.0238	0.0215	0.117	0.0477	0.0821	0.0576	0.0029
3	rs7649250	31850158	0.65	1.72454350115708	0.83	0.907803730152893	0.0358566966807008	0.827573348195574	0.0101	0.0091	0.0739	0.0198	0.0539	0.025	0.0225	0.0321	0.0035	0.0486	0.0453	0.0889	0.0055	0.0568	0.089	0.0203	0.0238	0.0061	0.0037	0.0245	0.0227	0.1191	0.0462	0.0821	0.0569	0.0032
3	rs57616564	31850814	0.65	1.72454350115708	0.83	0.907803730152893	0.013510482589048	0.609864728528179	0.01	0.0088	0.0763	0.0203	0.054	0.0256	0.023	0.0313	0.0035	0.0476	0.0432	0.0893	0.0057	0.0549	0.0899	0.0213	0.024	0.0061	0.0039	0.0248	0.0222	0.1216	0.0444	0.0813	0.0556	0.0037
3	rs56658789	31851074	0.65	1.72454350115708	0.83	0.907803730152893	0.00860415391581474	0.538678443171292	0.0098	0.0087	0.0774	0.0202	0.054	0.0258	0.0231	0.0313	0.0035	0.047	0.0425	0.0894	0.0056	0.0542	0.0906	0.0214	0.0237	0.0062	0.0038	0.0248	0.0222	0.1222	0.0438	0.082	0.0551	0.0039
3	rs34106291	31851186	0.65	1.72454350115708	0.84	0.835693000351761	0.00661980112706115	0.50570478752156	0.0096	0.0086	0.0779	0.0201	0.0539	0.0259	0.0231	0.0313	0.0035	0.0467	0.0421	0.0896	0.0056	0.0539	0.0914	0.0215	0.0237	0.0062	0.0038	0.0247	0.0225	0.1225	0.0436	0.0821	0.0546	0.004
3	rs7653230	31852083	0.66	1.60399499294412	0.84	0.835693000351761	0.0187216483343476	0.335333090830472	0.0086	0.0079	0.0828	0.0201	0.0521	0.0266	0.0227	0.0311	0.0028	0.0442	0.0389	0.091	0.0049	0.0516	0.0997	0.0218	0.0233	0.0053	0.0035	0.0241	0.0223	0.1235	0.0417	0.0836	0.0541	0.0042
3	rs12491564	31859962	0.66	1.60399499294412	0.84	0.835693000351761	0.1069089828395	0.533100332944178	0.0082	0.0077	0.0857	0.0201	0.0511	0.0268	0.0224	0.031	0.0024	0.0425	0.0365	0.0914	0.0045	0.0505	0.1035	0.0217	0.023	0.0049	0.0032	0.0238	0.0219	0.1246	0.0412	0.085	0.0544	0.0044
3	rs11720782	31862952	0.67	1.4886173743957	0.84	0.835693000351761	0.0591370453198204	0.397054497702307	0.0081	0.0075	0.0863	0.0201	0.0506	0.027	0.0226	0.031	0.0024	0.0424	0.0363	0.0912	0.0045	0.0505	0.1043	0.0217	0.0231	0.0048	0.0031	0.0238	0.0219	0.1249	0.0411	0.0849	0.0548	0.0044
3	rs7625241	31863199	0.67	1.4886173743957	0.83	0.907803730152893	0.0569074504267648	0.342977075173033	0.0081	0.0074	0.0867	0.0201	0.0505	0.027	0.0228	0.031	0.0023	0.0424	0.0364	0.0913	0.0044	0.0505	0.1044	0.0217	0.0231	0.0048	0.0031	0.0237	0.0219	0.1247	0.0411	0.0848	0.0548	0.0044
3	rs34484717	31865835	0.66	1.60399499294412	0.83	0.907803730152893	0.0685711507339739	0.298004120633286	0.0079	0.007	0.0866	0.0201	0.0504	0.027	0.0229	0.0309	0.0023	0.0422	0.0364	0.0917	0.0042	0.0504	0.1048	0.0219	0.0233	0.0048	0.0031	0.0237	0.0215	0.125	0.0412	0.085	0.0548	0.0043
3	rs80327922	31865895	0.66	1.60399499294412	0.83	0.907803730152893	0.127812006398474	0.283283331766947	0.0079	0.007	0.0866	0.0199	0.0504	0.0269	0.0229	0.0307	0.0023	0.042	0.0364	0.0916	0.0042	0.0501	0.105	0.0219	0.0235	0.0048	0.0031	0.0237	0.0216	0.1252	0.0412	0.0854	0.0546	0.0048
3	rs77506788	31866161	0.66	1.60399499294412	0.83	0.907803730152893	0.129768330475344	0.273404264652528	0.0079	0.007	0.0866	0.0199	0.0504	0.0269	0.0229	0.0307	0.0023	0.042	0.0364	0.0916	0.0042	0.0501	0.105	0.0219	0.0235	0.0048	0.0031	0.0237	0.0216	0.1252	0.0412	0.0854	0.0546	0.0048
3	rs77331403	31868302	0.66	1.60399499294412	0.83	0.907803730152893	0.13061660077661	0.262720436874489	0.0079	0.007	0.0866	0.02	0.0504	0.0268	0.0229	0.0305	0.0023	0.042	0.0364	0.0917	0.0043	0.05	0.1051	0.0219	0.0235	0.0048	0.0031	0.0237	0.0216	0.1252	0.0413	0.0854	0.0546	0.0048
3	rs34001443	31870806	0.66	1.60399499294412	0.83	0.907803730152893	0.150919644704605	0.252621592306637	0.0078	0.007	0.0867	0.0198	0.0507	0.0268	0.0229	0.0304	0.0022	0.0419	0.0363	0.0918	0.0043	0.0499	0.1053	0.0219	0.0236	0.0048	0.0031	0.0236	0.0216	0.1253	0.0412	0.0855	0.0545	0.0048
3	rs9880436	31873214	0.66	1.60399499294412	0.83	0.907803730152893	0.219441956494774	0.248123604624447	0.0078	0.0069	0.0869	0.0197	0.0506	0.0267	0.0229	0.0306	0.0022	0.0418	0.0363	0.0921	0.0043	0.05	0.1052	0.0216	0.0236	0.0049	0.0031	0.0236	0.0216	0.1255	0.0412	0.0853	0.0545	0.005
3	rs6550074	31873545	0.66	1.60399499294412	0.83	0.907803730152893	0.218293884251717	0.244208959014143	0.0078	0.007	0.0869	0.02	0.0509	0.0267	0.0228	0.0305	0.0022	0.0418	0.0361	0.0922	0.0043	0.0499	0.1054	0.0216	0.0236	0.0049	0.0031	0.0236	0.0216	0.1255	0.0411	0.0852	0.0542	0.005
3	rs12186070	31875254	0.66	1.60399499294412	0.83	0.907803730152893	0.221624323925123	0.227877988354609	0.0078	0.0072	0.087	0.0201	0.0508	0.0267	0.0227	0.0301	0.0022	0.0417	0.036	0.0922	0.0043	0.0497	0.1056	0.0214	0.0237	0.0049	0.003	0.0235	0.0216	0.1258	0.0411	0.0853	0.0543	0.005
3	rs12485457	31883057	0.66	1.60399499294412	0.84	0.835693000351761	0.168923572763161	0.214587631989389	0.0077	0.0069	0.0866	0.02	0.0509	0.0268	0.0227	0.03	0.0024	0.0417	0.0357	0.0931	0.0044	0.0493	0.1064	0.0213	0.0233	0.005	0.0028	0.0233	0.0212	0.1269	0.0411	0.085	0.0544	0.005
3	rs12636608	31883903	0.66	1.60399499294412	0.86	0.702596200902853	0.164920391039801	0.2105350213719	0.0077	0.0069	0.0866	0.02	0.051	0.0268	0.0227	0.0299	0.0024	0.0417	0.0357	0.0932	0.0044	0.0492	0.1065	0.0213	0.0233	0.005	0.0028	0.0232	0.0211	0.127	0.0411	0.085	0.0544	0.005
3	rs34263130	31886938	0.66	1.60399499294412	0.86	0.702596200902853	0.163563746387746	0.198219832327859	0.0076	0.0068	0.0865	0.0199	0.0514	0.0268	0.0226	0.0299	0.0024	0.0417	0.0357	0.0936	0.0043	0.049	0.1067	0.0213	0.0232	0.005	0.0027	0.0231	0.021	0.1273	0.041	0.0849	0.0542	0.005
3	rs73061417	31886977	0.66	1.60399499294412	0.86	0.702596200902853	0.162870574546675	0.200516520419865	0.0076	0.0068	0.0865	0.0199	0.0514	0.0268	0.0226	0.0299	0.0024	0.0417	0.0357	0.0936	0.0043	0.049	0.1067	0.0213	0.0232	0.005	0.0027	0.0231	0.021	0.1273	0.041	0.0849	0.0542	0.005
3	rs35795017	31892036	0.66	1.60399499294412	0.87	0.641494868499257	0.161076395913025	0.14638762377519	0.0076	0.0067	0.087	0.0198	0.0517	0.0267	0.0225	0.0296	0.0025	0.0416	0.036	0.0941	0.0044	0.0486	0.1075	0.0212	0.023	0.0048	0.0026	0.0217	0.0206	0.1284	0.0411	0.0848	0.0542	0.0051
3	rs6786826	31897871	0.66	1.60399499294412	0.86	0.702596200902853	0.145971158988548	0.101155027840316	0.0076	0.0067	0.0872	0.0197	0.0519	0.0269	0.0228	0.0292	0.0025	0.0415	0.036	0.0946	0.0045	0.0486	0.1085	0.0211	0.0229	0.0048	0.0025	0.0206	0.0201	0.1284	0.0408	0.0851	0.0541	0.005
3	rs6776254	31901848	0.66	1.60399499294412	0.86	0.702596200902853	0.140675761393849	0.084980754784386	0.0077	0.0067	0.0876	0.0197	0.0518	0.0269	0.0229	0.0289	0.0025	0.0415	0.0359	0.0948	0.0049	0.0484	0.1086	0.0211	0.0227	0.005	0.0025	0.0201	0.0198	0.1293	0.0407	0.0848	0.054	0.005
3	rs12630934	31903205	0.66	1.60399499294412	0.86	0.702596200902853	0.137742488054323	0.0801637675784237	0.0077	0.0067	0.0877	0.0196	0.0519	0.027	0.0229	0.0288	0.0025	0.0415	0.036	0.0949	0.005	0.0482	0.1086	0.021	0.0226	0.005	0.0025	0.02	0.0197	0.1295	0.0407	0.0848	0.0541	0.005
3	rs74389377	31907785	0.66	1.60399499294412	0.86	0.702596200902853	0.151549241444167	0.0655878312910603	0.0078	0.0067	0.0876	0.0196	0.0523	0.027	0.0228	0.0283	0.0025	0.0413	0.0362	0.0944	0.0053	0.0483	0.1087	0.0209	0.0221	0.0051	0.0025	0.0198	0.0195	0.1301	0.0407	0.0844	0.0547	0.005
3	rs60258753	31907934	0.66	1.60399499294412	0.86	0.702596200902853	0.153180102056519	0.0640889964898821	0.0078	0.0067	0.0876	0.0196	0.0523	0.027	0.0228	0.0283	0.0025	0.0413	0.0363	0.0944	0.0054	0.0484	0.1087	0.0208	0.0221	0.0051	0.0025	0.0198	0.0195	0.1302	0.0407	0.0844	0.0547	0.005
3	rs13315627	31910592	0.67	1.4886173743957	0.86	0.702596200902853	0.117216631342647	0.0525714224758535	0.0079	0.0076	0.0888	0.0196	0.054	0.0267	0.0221	0.0273	0.0027	0.0405	0.0385	0.0941	0.0055	0.0491	0.109	0.0203	0.0206	0.0053	0.0027	0.0192	0.019	0.1297	0.0399	0.0836	0.0552	0.005
3	rs13091847	31919601	0.68	1.37836760343813	0.86	0.702596200902853	0.0544560084934035	0.0267383323651783	0.0079	0.0088	0.0908	0.0182	0.0557	0.0255	0.0207	0.0255	0.0028	0.0396	0.0388	0.0957	0.0056	0.0496	0.111	0.0197	0.0184	0.0053	0.0026	0.0186	0.0185	0.1311	0.0386	0.0846	0.0563	0.0042
3	rs74388374	31920353	0.68	1.37836760343813	0.86	0.702596200902853	0.0550665011190566	0.0271986725655142	0.008	0.0088	0.0908	0.0182	0.0557	0.0254	0.0207	0.0254	0.0028	0.0396	0.0388	0.0957	0.0056	0.0496	0.1111	0.0197	0.0184	0.0053	0.0026	0.0186	0.0184	0.1312	0.0385	0.0847	0.0563	0.0042
3	rs7629505	31921624	0.68	1.37836760343813	0.88	0.583941145430028	0.0577165551686498	0.0251563994761228	0.008	0.0088	0.0908	0.0182	0.0557	0.0254	0.0207	0.0252	0.0028	0.0395	0.0388	0.0957	0.0056	0.0496	0.1111	0.0197	0.0183	0.0053	0.0026	0.0186	0.0185	0.1314	0.0385	0.0847	0.0564	0.0042
3	rs115524321	31924502	0.69	1.27319915016337	0.88	0.583941145430028	0.0567108239682837	0.0245804780415824	0.008	0.0089	0.0909	0.0181	0.0559	0.0252	0.0207	0.025	0.0027	0.0394	0.0389	0.0956	0.0056	0.0495	0.1115	0.0197	0.0182	0.0053	0.0026	0.0186	0.0185	0.1315	0.0384	0.0849	0.0563	0.0042
3	rs4282098	31928640	0.69	1.27319915016337	0.88	0.583941145430028	0.0628082287639324	0.0241854801803662	0.0079	0.0091	0.0912	0.0179	0.0562	0.025	0.0208	0.0247	0.0027	0.0393	0.039	0.0953	0.0055	0.0495	0.1122	0.0195	0.0179	0.0054	0.0025	0.0186	0.0186	0.1316	0.0381	0.0852	0.0562	0.0041
3	rs73061453	31929486	0.69	1.27319915016337	0.89	0.529866637543626	0.0622558168021222	0.0252009633961589	0.0079	0.0091	0.0912	0.0179	0.0563	0.0249	0.0207	0.0246	0.0027	0.0393	0.039	0.0953	0.0055	0.0494	0.1126	0.0195	0.0179	0.0054	0.0025	0.0186	0.0186	0.1316	0.0378	0.0853	0.0563	0.0041
3	rs75721597	31932067	0.69	1.27319915016337	0.9	0.479198205640863	0.0700998791307152	0.0245364390200317	0.0078	0.0092	0.0908	0.0176	0.0571	0.0243	0.0202	0.0244	0.0027	0.0394	0.0389	0.0955	0.0056	0.0491	0.1138	0.0194	0.0172	0.0054	0.0024	0.0188	0.0184	0.1327	0.0372	0.0859	0.0564	0.004
3	rs4334675	31933619	0.7	1.17306168852618	0.9	0.479198205640863	0.0878422967945644	0.0244924375674286	0.0077	0.0093	0.0904	0.0175	0.0576	0.0239	0.0197	0.0242	0.0027	0.0396	0.0387	0.0958	0.0057	0.0487	0.1146	0.0192	0.0166	0.0054	0.0024	0.019	0.0184	0.1339	0.0366	0.0863	0.0562	0.004
3	rs114186382	31934716	0.71	1.0779007643746	0.9	0.479198205640863	0.093311154073191	0.0174916657731638	0.0074	0.0096	0.0899	0.0165	0.0576	0.0228	0.0192	0.0235	0.0024	0.0393	0.0384	0.0972	0.0055	0.0482	0.1177	0.0188	0.0156	0.0053	0.0021	0.0193	0.0182	0.138	0.0351	0.0881	0.0548	0.0035
3	rs116906503	31935947	0.71	1.0779007643746	0.9	0.479198205640863	0.0948480790930166	0.0153902037302699	0.0074	0.0096	0.0899	0.0164	0.0576	0.0228	0.0191	0.0235	0.0024	0.0393	0.0384	0.0973	0.0055	0.0481	0.1179	0.0187	0.0155	0.0052	0.0021	0.0193	0.0182	0.1384	0.035	0.0882	0.0546	0.0035
3	rs73824712	31936992	0.71	1.0779007643746	0.9	0.479198205640863	0.0967788910531376	0.0151455821209187	0.0074	0.0096	0.0898	0.0164	0.0576	0.0228	0.0191	0.0235	0.0024	0.0392	0.0383	0.0974	0.0055	0.048	0.1181	0.0187	0.0154	0.0052	0.0021	0.0193	0.0182	0.1387	0.0349	0.0883	0.0545	0.0034
3	rs28620577	31939633	0.71	1.0779007643746	0.9	0.479198205640863	0.0955223328024907	0.0141529409142537	0.0073	0.0098	0.0894	0.0163	0.0575	0.0228	0.0189	0.0235	0.0024	0.0392	0.0383	0.0971	0.0055	0.0477	0.1187	0.0187	0.0154	0.0054	0.0021	0.0193	0.0181	0.1396	0.0349	0.0887	0.0543	0.0033
3	rs4334676	31945442	0.71	1.0779007643746	0.9	0.479198205640863	0.107797367262773	0.0116810107217955	0.0072	0.01	0.0891	0.0162	0.0576	0.0226	0.0188	0.0231	0.0023	0.0391	0.0384	0.0972	0.0054	0.0475	0.1192	0.0188	0.0152	0.0053	0.0021	0.0194	0.018	0.1409	0.0347	0.089	0.0542	0.0032
3	rs11719924	31946431	0.71	1.0779007643746	0.91	0.431857736337621	0.108202685298765	0.0105784919877898	0.0072	0.0099	0.0891	0.0161	0.0578	0.0226	0.0187	0.0231	0.0023	0.039	0.0384	0.0972	0.0054	0.0475	0.1192	0.0188	0.0152	0.0053	0.0021	0.0194	0.018	0.141	0.0346	0.0889	0.0542	0.0032
3	rs77721561	31948667	0.71	1.0779007643746	0.91	0.431857736337621	0.114760087988848	0.00953175162733542	0.0071	0.0099	0.0888	0.0159	0.058	0.0222	0.0185	0.0235	0.0022	0.0388	0.0384	0.0969	0.0053	0.0475	0.1203	0.0188	0.015	0.0053	0.002	0.0195	0.0182	0.1421	0.0346	0.0886	0.054	0.0031
3	rs11129470	31950590	0.71	1.0779007643746	0.9	0.479198205640863	0.135248848522847	0.00777902674411137	0.0069	0.0099	0.0885	0.0157	0.0582	0.022	0.0183	0.0239	0.0021	0.0385	0.0384	0.0967	0.0051	0.0474	0.1214	0.0188	0.0149	0.0052	0.0019	0.0198	0.0184	0.1434	0.0346	0.0881	0.0538	0.003
3	rs35091091	31954652	0.71	1.0779007643746	0.9	0.479198205640863	0.149862778945057	0.00174489209216735	0.0068	0.0097	0.0881	0.0154	0.0584	0.0218	0.0181	0.0244	0.0021	0.0379	0.0377	0.0971	0.0047	0.0465	0.1247	0.0187	0.0145	0.0048	0.0018	0.0199	0.0189	0.1439	0.0347	0.0885	0.0531	0.0026
3	rs117279686	31955099	0.71	1.0779007643746	0.9	0.479198205640863	0.140105141082139	0.00206931501657165	0.0068	0.0097	0.088	0.0153	0.0583	0.0219	0.0181	0.0245	0.002	0.0379	0.0379	0.0972	0.0045	0.0465	0.1249	0.0187	0.0144	0.0048	0.0018	0.02	0.0188	0.1439	0.0348	0.0885	0.0532	0.0024
3	rs11924760	31955806	0.71	1.0779007643746	0.9	0.479198205640863	0.157998618102469	0.00627727001482072	0.0069	0.0096	0.0877	0.0154	0.0583	0.0221	0.0181	0.0246	0.0019	0.0379	0.0381	0.0972	0.0043	0.0465	0.1253	0.0187	0.0143	0.0047	0.0019	0.0201	0.0188	0.1439	0.0347	0.0886	0.0531	0.0024
3	rs12634342	31956743	0.71	1.0779007643746	0.9	0.479198205640863	0.185833208291315	0.00475134800676449	0.0069	0.0095	0.087	0.0154	0.0585	0.0222	0.0185	0.0245	0.0019	0.0379	0.0381	0.0969	0.0043	0.0463	0.126	0.0188	0.0143	0.0047	0.0018	0.0202	0.0184	0.1438	0.0352	0.0891	0.0526	0.0024
3	rs58739627	31958368	0.71	1.0779007643746	0.9	0.479198205640863	0.270095286493944	0.0029569681568497	0.0065	0.0097	0.0869	0.0147	0.0594	0.0221	0.0186	0.0246	0.0019	0.0379	0.0379	0.0968	0.0044	0.0459	0.1268	0.0187	0.0141	0.0045	0.0016	0.0201	0.0182	0.1443	0.0346	0.09	0.0526	0.0023
3	rs58192874	31958412	0.71	1.0779007643746	0.9	0.479198205640863	0.268257329257079	0.00216766981496558	0.0065	0.0097	0.0869	0.0147	0.0594	0.0221	0.0186	0.0246	0.0019	0.0379	0.0379	0.0968	0.0044	0.0459	0.1268	0.0187	0.0141	0.0045	0.0016	0.0201	0.0182	0.1443	0.0346	0.0901	0.0526	0.0023
3	rs77567636	31958621	0.72	0.987657439684474	0.9	0.479198205640863	0.264101280950748	0.000746921026302472	0.0065	0.0097	0.0869	0.0146	0.0597	0.022	0.0186	0.0246	0.0019	0.0379	0.0379	0.0968	0.0044	0.0456	0.1268	0.0187	0.0141	0.0045	0.0016	0.0201	0.0182	0.1444	0.0346	0.0901	0.0526	0.0023
3	rs4561866	31966097	0.72	0.987657439684474	0.89	0.529866637543626	0.277048034189816	0.0036461613780984	0.0062	0.0099	0.087	0.0138	0.0599	0.0215	0.0188	0.0246	0.0019	0.0381	0.0377	0.0974	0.0042	0.0451	0.1272	0.0185	0.0142	0.0041	0.0014	0.0204	0.0184	0.1454	0.0344	0.0911	0.0522	0.002
3	rs6800757	31980606	0.73	0.902267913485346	0.89	0.529866637543626	0.456899396591959	0.00147096667397565	0.0059	0.01	0.0881	0.013	0.0615	0.0201	0.0185	0.0249	0.0017	0.0379	0.037	0.0998	0.0042	0.0434	0.1286	0.0174	0.0132	0.004	0.0011	0.0201	0.019	0.1455	0.034	0.0926	0.0521	0.0015
3	rs76917212	31982262	0.73	0.902267913485346	0.89	0.529866637543626	0.459377436907234	0.00177818469145065	0.0059	0.01	0.0881	0.0129	0.0615	0.0201	0.0185	0.0249	0.0017	0.0379	0.037	0.0998	0.0042	0.0434	0.1286	0.0174	0.0132	0.004	0.0011	0.0201	0.019	0.1456	0.034	0.0926	0.0521	0.0015
3	rs73061494	31988078	0.73	0.902267913485346	0.9	0.479198205640863	0.488624595021438	0.00156283336055319	0.0058	0.01	0.0885	0.0128	0.0618	0.0201	0.0184	0.0248	0.0016	0.0377	0.037	0.0994	0.0041	0.0433	0.1284	0.0176	0.0131	0.0039	0.0011	0.0202	0.019	0.1464	0.0338	0.0928	0.0521	0.0014
3	rs115366840	31988719	0.73	0.902267913485346	0.89	0.529866637543626	0.493625905486199	0.00156283336055319	0.0058	0.01	0.0885	0.0128	0.0619	0.0201	0.0184	0.0248	0.0016	0.0376	0.037	0.0994	0.0041	0.0433	0.1283	0.0176	0.0131	0.0039	0.0011	0.0202	0.019	0.1465	0.0338	0.0928	0.052	0.0014
3	rs11925653	31997206	0.74	0.82166312078733	0.89	0.529866637543626	0.52698833324047	0.00224309770566993	0.0057	0.01	0.0887	0.0127	0.0621	0.0201	0.0183	0.0248	0.0016	0.0374	0.0369	0.0993	0.0041	0.0432	0.1282	0.0177	0.0129	0.0039	0.0011	0.0202	0.019	0.1471	0.0337	0.0933	0.0519	0.0014
3	rs11712340	32005016	0.74	0.82166312078733	0.89	0.529866637543626	0.555603974568383	0.00329174442220662	0.0056	0.0099	0.0881	0.0127	0.0624	0.0203	0.0182	0.0247	0.0015	0.0369	0.037	0.0993	0.0039	0.0428	0.1282	0.018	0.013	0.0035	0.001	0.0203	0.019	0.1475	0.0338	0.0947	0.0514	0.0013
3	rs9846537	32006087	0.74	0.82166312078733	0.89	0.529866637543626	0.543074578265418	0.00313714458839784	0.0056	0.0099	0.0881	0.0127	0.0623	0.0203	0.0182	0.0248	0.0015	0.0369	0.037	0.0993	0.0039	0.0427	0.1282	0.018	0.013	0.0035	0.001	0.0203	0.0189	0.1475	0.0339	0.0948	0.0516	0.0013
3	rs9881166	32008446	0.74	0.82166312078733	0.88	0.583941145430028	0.540977625553612	0.00353125614551042	0.0055	0.0099	0.0882	0.0127	0.0623	0.0203	0.0181	0.0248	0.0015	0.0369	0.037	0.0993	0.0039	0.0427	0.1283	0.0181	0.0129	0.0035	0.001	0.0203	0.0189	0.1476	0.0337	0.0951	0.0516	0.0013
3	rs6550091	32018744	0.75	0.745768311887514	0.88	0.583941145430028	0.509094782373186	0.00324493877663223	0.0054	0.01	0.0882	0.0125	0.0619	0.0202	0.0174	0.025	0.0018	0.0368	0.0371	0.0993	0.0037	0.0422	0.1283	0.0183	0.0127	0.0036	0.0012	0.0204	0.0184	0.1479	0.0344	0.0959	0.0517	0.0013
3	rs116285080	32019825	0.75	0.745768311887514	0.88	0.583941145430028	0.499029677021752	0.00260024479403566	0.0054	0.01	0.088	0.0124	0.0618	0.0202	0.0174	0.025	0.0018	0.0368	0.0371	0.0994	0.0037	0.0421	0.1284	0.0183	0.0127	0.0036	0.0012	0.0204	0.0184	0.148	0.0344	0.096	0.0515	0.0013
3	rs62244392	32020530	0.75	0.745768311887514	0.88	0.583941145430028	0.498462839950218	0.00272577050818129	0.0054	0.01	0.088	0.0124	0.0617	0.0202	0.0174	0.025	0.0018	0.0368	0.0371	0.0994	0.0037	0.0421	0.1284	0.0183	0.0127	0.0036	0.0012	0.0205	0.0184	0.148	0.0344	0.096	0.0515	0.0013
3	rs4639011	32030998	0.75	0.745768311887514	0.88	0.583941145430028	0.472172434270947	0.00260024479403566	0.0054	0.0099	0.088	0.0126	0.0613	0.0204	0.0172	0.0251	0.0017	0.0367	0.0371	0.0995	0.0037	0.0418	0.1286	0.0185	0.0128	0.0035	0.0012	0.0206	0.0183	0.1486	0.0344	0.0961	0.0511	0.0013
3	rs6419811	32031135	0.75	0.745768311887514	0.88	0.583941145430028	0.473768486800794	0.00300146665283231	0.0054	0.0099	0.088	0.0126	0.0613	0.0204	0.0172	0.0251	0.0017	0.0367	0.0371	0.0995	0.0037	0.0418	0.1286	0.0185	0.0128	0.0035	0.0012	0.0206	0.0183	0.1486	0.0344	0.0961	0.0511	0.0013
3	rs13087612	32031622	0.75	0.745768311887514	0.88	0.583941145430028	0.473829925718099	0.00303133427273148	0.0054	0.0099	0.088	0.0126	0.0613	0.0204	0.0172	0.0251	0.0017	0.0367	0.0371	0.0995	0.0037	0.0418	0.1286	0.0185	0.0128	0.0035	0.0012	0.0206	0.0183	0.1486	0.0344	0.0961	0.0511	0.0013
3	rs4955216	32032397	0.75	0.745768311887514	0.88	0.583941145430028	0.481168766911006	0.00307643884819816	0.0054	0.0099	0.0881	0.0123	0.0613	0.0204	0.0172	0.0249	0.0017	0.0368	0.0372	0.0995	0.0037	0.0418	0.1286	0.0184	0.0128	0.0035	0.0012	0.0205	0.0183	0.1486	0.0345	0.0961	0.0512	0.0013
3	rs7636355	32041957	0.75	0.745768311887514	0.88	0.583941145430028	0.559455506351143	0.00160466435106869	0.0053	0.01	0.0872	0.0123	0.0604	0.0208	0.0173	0.0245	0.0018	0.0358	0.0369	0.0994	0.004	0.041	0.1296	0.0193	0.013	0.0035	0.0014	0.0207	0.0181	0.1489	0.0342	0.0977	0.0509	0.0013
3	rs6772958	32049091	0.75	0.745768311887514	0.87	0.641494868499257	0.5746493703433	0.000936974768301594	0.0053	0.01	0.0869	0.0124	0.0601	0.0208	0.0173	0.0245	0.0018	0.0357	0.0369	0.0993	0.0041	0.0408	0.13	0.0194	0.0131	0.0035	0.0015	0.0207	0.0181	0.1487	0.0343	0.0979	0.0508	0.0013
3	rs10510653	32058559	0.76	0.674502615793853	0.88	0.583941145430028	0.59440422547915	0.00182312061198417	0.0054	0.0101	0.0864	0.0123	0.0601	0.0208	0.0172	0.0245	0.0019	0.0356	0.0369	0.0989	0.0042	0.0405	0.1301	0.0195	0.0133	0.0038	0.0016	0.0208	0.018	0.1485	0.0343	0.0981	0.051	0.0013
3	rs4955125	32063722	0.76	0.674502615793853	0.87	0.641494868499257	0.670757063044405	0.00149111248894585	0.0054	0.0102	0.0865	0.0122	0.0602	0.0207	0.0168	0.0245	0.0019	0.0354	0.0367	0.0991	0.0042	0.04	0.1307	0.0194	0.0132	0.0037	0.0016	0.021	0.0181	0.1482	0.0344	0.0988	0.0511	0.0013
3	rs12496020	32068951	0.76	0.674502615793853	0.88	0.583941145430028	0.831166391835149	0.00278260376811122	0.0054	0.0102	0.0866	0.012	0.0603	0.0205	0.0161	0.0244	0.0018	0.0347	0.0366	0.0993	0.0043	0.0396	0.1321	0.0197	0.0129	0.0036	0.0017	0.0213	0.0183	0.1475	0.0345	0.0995	0.0511	0.0012
3	rs116599016	32069634	0.76	0.674502615793853	0.88	0.583941145430028	0.828229367375032	0.00300146665283231	0.0054	0.0102	0.0866	0.012	0.0603	0.0205	0.0161	0.0244	0.0018	0.0347	0.0366	0.0993	0.0043	0.0396	0.1321	0.0197	0.0129	0.0036	0.0017	0.0213	0.0183	0.1475	0.0345	0.0995	0.0511	0.0012
3	rs7612935	32074195	0.76	0.674502615793853	0.88	0.583941145430028	0.828229367375032	0.00388196700293658	0.0054	0.0103	0.0866	0.012	0.0603	0.0205	0.0161	0.0244	0.0018	0.0346	0.0366	0.0993	0.0042	0.0396	0.1322	0.0197	0.0128	0.0036	0.0017	0.0214	0.0183	0.1475	0.0345	0.0996	0.0511	0.0013
3	rs114083031	32087303	0.77	0.607778593196603	0.88	0.583941145430028	0.797465600278054	0.00435936825361986	0.0054	0.0103	0.0866	0.0119	0.0602	0.0205	0.016	0.0243	0.0018	0.0346	0.0366	0.0993	0.0042	0.0396	0.1323	0.0197	0.0127	0.0036	0.0017	0.0214	0.0183	0.1475	0.0344	0.0998	0.0511	0.0014
3	rs4411919	32090813	0.77	0.607778593196603	0.89	0.529866637543626	0.789445276948728	0.00421480322475834	0.0054	0.0103	0.0865	0.0119	0.0602	0.0204	0.016	0.0242	0.0018	0.0346	0.0366	0.0993	0.0042	0.0396	0.1324	0.0197	0.0127	0.0036	0.0017	0.0214	0.0182	0.1476	0.0343	0.0998	0.0512	0.0015
3	rs12490791	32117988	0.77	0.607778593196603	0.89	0.529866637543626	0.947272325441073	0.00196168281727883	0.0054	0.0105	0.0864	0.0116	0.0605	0.0202	0.0156	0.0229	0.002	0.0346	0.0366	0.0996	0.0042	0.039	0.1337	0.0199	0.0121	0.0036	0.0018	0.0207	0.0181	0.148	0.0334	0.1013	0.0519	0.0016
3	rs4955237	32120106	0.77	0.607778593196603	0.87	0.641494868499257	0.991674401846114	0.00321393780428009	0.0055	0.0105	0.0864	0.0116	0.0605	0.0202	0.0155	0.0228	0.0023	0.0346	0.0366	0.0996	0.0041	0.0387	0.1338	0.0201	0.0121	0.0037	0.0018	0.0208	0.018	0.1477	0.0333	0.1019	0.0518	0.0016
3	rs17028838	32122731	0.78	0.545501786478432	0.87	0.641494868499257	1.03472895885298	0.00282565103603256	0.0055	0.0105	0.0866	0.0115	0.0605	0.0199	0.0154	0.0228	0.0023	0.0343	0.0366	0.0998	0.0041	0.0382	0.1346	0.0203	0.0122	0.0037	0.0019	0.0209	0.0177	0.1472	0.0331	0.1024	0.0517	0.0016
3	rs78422795	32125360	0.78	0.545501786478432	0.87	0.641494868499257	1.15887057608205	0.00650078875913934	0.0058	0.0105	0.0865	0.0115	0.0603	0.0192	0.0149	0.0228	0.0024	0.0336	0.0365	0.0998	0.0041	0.0376	0.1365	0.0206	0.0122	0.0037	0.0021	0.0212	0.0169	0.1472	0.0329	0.1032	0.0515	0.0017
3	rs12493968	32126277	0.78	0.545501786478432	0.87	0.641494868499257	1.16087429648462	0.00656864855150131	0.0058	0.0105	0.0866	0.0115	0.0602	0.0192	0.0148	0.0228	0.0023	0.0335	0.0364	0.0999	0.004	0.0376	0.1368	0.0206	0.0122	0.0037	0.0021	0.0212	0.0168	0.1472	0.0328	0.1034	0.0513	0.0017
3	rs28626289	32130343	0.79	0.487570276707753	0.87	0.641494868499257	1.15714118433749	0.00750890039845496	0.0059	0.0105	0.0869	0.0114	0.06	0.0188	0.0148	0.0228	0.0022	0.0333	0.0364	0.1001	0.0039	0.0375	0.1376	0.0207	0.0122	0.0037	0.002	0.0214	0.0166	0.1471	0.0326	0.1038	0.0513	0.0017
3	rs77931612	32131361	0.79	0.487570276707753	0.87	0.641494868499257	1.09895050746348	0.00856707623870616	0.0058	0.0105	0.087	0.0114	0.0594	0.0187	0.0147	0.0228	0.0022	0.0333	0.0364	0.1001	0.0039	0.0375	0.1378	0.0208	0.0122	0.0037	0.002	0.0215	0.0166	0.1473	0.0327	0.1041	0.0512	0.0017
3	rs11129482	32132763	0.79	0.487570276707753	0.87	0.641494868499257	1.03838664211538	0.0106075576292017	0.0058	0.0105	0.0871	0.0114	0.0587	0.0185	0.0147	0.0227	0.0022	0.0333	0.0364	0.1001	0.0039	0.0375	0.138	0.0208	0.0122	0.0037	0.002	0.0216	0.0165	0.1476	0.0328	0.1044	0.0511	0.0017
3	rs78612197	32142121	0.79	0.487570276707753	0.87	0.641494868499257	1.06369601052866	0.010959521571443	0.0059	0.0104	0.0872	0.0114	0.0587	0.0184	0.0146	0.0227	0.0021	0.0333	0.0362	0.0994	0.0039	0.0376	0.1383	0.0209	0.0122	0.0037	0.002	0.0218	0.0166	0.1479	0.0327	0.1047	0.051	0.0018
3	rs9842999	32160240	0.79	0.487570276707753	0.87	0.641494868499257	1.09930715217635	0.0130643109999383	0.0059	0.0104	0.0872	0.0114	0.0587	0.0181	0.0145	0.0227	0.002	0.0333	0.0359	0.0986	0.0038	0.0376	0.1387	0.021	0.0122	0.0038	0.002	0.022	0.0166	0.1482	0.0325	0.1055	0.0509	0.0019
3	rs13322186	32162287	0.79	0.487570276707753	0.88	0.583941145430028	1.12987984450382	0.0154956374551599	0.0059	0.0103	0.0871	0.0114	0.0586	0.0179	0.0144	0.0226	0.0021	0.0329	0.0359	0.0987	0.0039	0.0377	0.1388	0.021	0.0121	0.0038	0.002	0.022	0.0165	0.1486	0.0324	0.1057	0.0509	0.0018
3	rs11129494	32164988	0.79	0.487570276707753	0.88	0.583941145430028	1.19228909143336	0.0192130934442675	0.006	0.0103	0.0871	0.0115	0.0586	0.0176	0.0143	0.0227	0.0022	0.0323	0.0358	0.0986	0.0039	0.0378	0.1392	0.0211	0.0121	0.0037	0.002	0.0221	0.0164	0.1491	0.0323	0.106	0.051	0.0018
3	rs79019422	32171657	0.79	0.487570276707753	0.88	0.583941145430028	1.15786922564006	0.0190958769460637	0.006	0.0101	0.0872	0.0116	0.0585	0.0174	0.0141	0.0226	0.0022	0.0325	0.0357	0.0986	0.004	0.0375	0.1392	0.021	0.0122	0.0038	0.002	0.0222	0.0165	0.149	0.0322	0.1066	0.051	0.0018
3	rs35164962	32184153	0.79	0.487570276707753	0.87	0.641494868499257	1.10510908390802	0.021838138548968	0.006	0.0099	0.0873	0.0115	0.0584	0.0173	0.0141	0.0225	0.0022	0.0326	0.0357	0.0987	0.004	0.0373	0.1392	0.0209	0.0122	0.0038	0.002	0.0223	0.0166	0.1491	0.0321	0.1071	0.0509	0.0018
3	rs9839669	32187943	0.79	0.487570276707753	0.87	0.641494868499257	1.10519843930376	0.02388036763644	0.006	0.0099	0.0873	0.0115	0.0584	0.0173	0.0141	0.0225	0.0022	0.0326	0.0356	0.0987	0.004	0.0373	0.1392	0.0209	0.0122	0.0038	0.002	0.0223	0.0166	0.1491	0.0321	0.1072	0.0509	0.0018
3	rs10049223	32189248	0.79	0.487570276707753	0.88	0.583941145430028	1.12043053372439	0.0316554863022853	0.0061	0.0099	0.0872	0.0114	0.0584	0.0171	0.0139	0.0226	0.0022	0.0326	0.0345	0.099	0.0038	0.0373	0.1393	0.0206	0.0121	0.0038	0.002	0.0224	0.0165	0.1502	0.0323	0.1075	0.0508	0.0019
3	rs7651041	32197331	0.79	0.487570276707753	0.87	0.641494868499257	0.784247036976804	0.0351637452472248	0.0062	0.0097	0.0886	0.0116	0.058	0.017	0.0135	0.0227	0.0023	0.0326	0.0334	0.0981	0.0038	0.0376	0.1356	0.0201	0.0127	0.0038	0.002	0.0226	0.0176	0.152	0.0327	0.108	0.0515	0.002
3	rs11707121	32202700	0.79	0.487570276707753	0.87	0.641494868499257	0.80019893187238	0.0412700067924072	0.0062	0.0097	0.0885	0.0116	0.058	0.0169	0.0134	0.0228	0.0023	0.0327	0.0331	0.0981	0.0038	0.0376	0.1356	0.0201	0.0126	0.0038	0.002	0.0226	0.0176	0.1522	0.0329	0.1078	0.0515	0.002
3	rs77497546	32205129	0.79	0.487570276707753	0.87	0.641494868499257	0.796841406381681	0.0397158453180618	0.0062	0.0097	0.0885	0.0116	0.058	0.0169	0.0134	0.0228	0.0023	0.0327	0.0331	0.0981	0.0038	0.0376	0.1356	0.0201	0.0126	0.0038	0.002	0.0226	0.0176	0.1522	0.0329	0.1079	0.0515	0.002
3	rs78129605	32207808	0.79	0.487570276707753	0.86	0.702596200902853	0.770893770263376	0.0438235762824547	0.0062	0.0097	0.0883	0.0117	0.0577	0.017	0.0135	0.0227	0.0024	0.033	0.0331	0.0982	0.0038	0.0375	0.1356	0.02	0.0126	0.0039	0.002	0.0225	0.0176	0.1523	0.0329	0.108	0.0513	0.0019
3	rs13069254	32214212	0.79	0.487570276707753	0.86	0.702596200902853	0.760160879181299	0.0493152094981263	0.0062	0.0097	0.0881	0.0118	0.0573	0.017	0.0135	0.0228	0.0025	0.0332	0.0331	0.0985	0.0038	0.0374	0.1356	0.0199	0.0126	0.0039	0.002	0.0225	0.0176	0.1524	0.033	0.1082	0.051	0.0018
3	rs72852148	32217447	0.79	0.487570276707753	0.86	0.702596200902853	0.74934194628774	0.0462093511636146	0.0062	0.0096	0.088	0.0119	0.0573	0.017	0.0135	0.0227	0.0026	0.0334	0.0331	0.0984	0.0038	0.0374	0.1355	0.0199	0.0126	0.0039	0.002	0.0225	0.0176	0.1524	0.033	0.1084	0.0509	0.0018
3	rs17838729	32223296	0.79	0.487570276707753	0.86	0.702596200902853	0.727533890428349	0.0531959351761616	0.0062	0.0096	0.0873	0.0121	0.0568	0.0169	0.0137	0.0226	0.0026	0.0336	0.033	0.0983	0.0038	0.0376	0.1357	0.0201	0.0127	0.0041	0.0021	0.0227	0.0177	0.1524	0.0328	0.1086	0.0505	0.0019
3	rs11129503	32226009	0.79	0.487570276707753	0.86	0.702596200902853	0.729709421590806	0.058632100491538	0.0062	0.0096	0.0871	0.0121	0.0567	0.017	0.0137	0.0225	0.0026	0.0336	0.0329	0.0983	0.0039	0.0376	0.1358	0.0201	0.0127	0.0041	0.0021	0.0227	0.0177	0.1524	0.0327	0.1087	0.0504	0.002
3	rs11129505	32228417	0.79	0.487570276707753	0.85	0.767309033253442	0.641906601321388	0.0517643442350716	0.0062	0.0097	0.0869	0.0124	0.0565	0.017	0.0139	0.0227	0.0026	0.0336	0.0329	0.0985	0.0039	0.0376	0.1351	0.0201	0.013	0.0043	0.0021	0.0227	0.0177	0.1522	0.0326	0.109	0.0502	0.002
3	rs62243224	32230576	0.79	0.487570276707753	0.85	0.767309033253442	0.62143315224775	0.0507171370080232	0.0062	0.0097	0.0869	0.0124	0.0566	0.0169	0.0138	0.0228	0.0026	0.0336	0.033	0.0985	0.0039	0.038	0.1351	0.02	0.013	0.0043	0.0021	0.0226	0.0178	0.1517	0.0326	0.109	0.0501	0.002
3	rs11720070	32235481	0.81	0.384295662080596	0.85	0.767309033253442	0.471436677968786	0.0269220242228822	0.0062	0.0095	0.0864	0.013	0.0562	0.0167	0.0146	0.0229	0.0026	0.0355	0.0342	0.0973	0.0045	0.0389	0.1352	0.0199	0.0131	0.004	0.0021	0.0227	0.0177	0.1505	0.0305	0.1092	0.0498	0.0021
3	rs56728060	32235688	0.81	0.384295662080596	0.85	0.767309033253442	0.447949158649431	0.0340267784546026	0.0063	0.0096	0.0871	0.0129	0.0558	0.0167	0.0149	0.0232	0.0025	0.0352	0.0341	0.097	0.0045	0.0386	0.1358	0.0198	0.013	0.0043	0.0021	0.0226	0.0176	0.1506	0.03	0.1088	0.0499	0.0022
3	rs9878447	32235747	0.81	0.384295662080596	0.85	0.767309033253442	0.437430165704245	0.030915371327677	0.0062	0.0096	0.0872	0.0129	0.0556	0.0167	0.0151	0.0233	0.0024	0.0352	0.0341	0.097	0.0045	0.0386	0.1357	0.0199	0.0131	0.0043	0.0021	0.0225	0.0176	0.1506	0.03	0.1086	0.05	0.0022
3	rs77620813	32236000	0.82	0.338707801994422	0.85	0.767309033253442	0.369565837656067	0.0286965491729155	0.0063	0.0096	0.0875	0.0127	0.055	0.0169	0.0156	0.0233	0.0025	0.0353	0.0342	0.0971	0.0044	0.0386	0.1356	0.0203	0.0134	0.0043	0.0021	0.0225	0.0177	0.1505	0.0296	0.108	0.0498	0.0025
3	rs4440157	32236058	0.82	0.338707801994422	0.85	0.767309033253442	0.355643212776026	0.0295556098826515	0.0063	0.0096	0.0875	0.0127	0.0549	0.0168	0.0157	0.0233	0.0025	0.0353	0.0342	0.0969	0.0044	0.0386	0.1355	0.0203	0.0134	0.0043	0.0021	0.0225	0.0177	0.1504	0.0296	0.1078	0.0498	0.0026
3	rs79088756	32238274	0.83	0.29697514221559	0.85	0.767309033253442	0.527311690955806	0.0704529105358112	0.0066	0.0097	0.0882	0.0127	0.0535	0.0159	0.0169	0.0227	0.003	0.036	0.0357	0.098	0.0048	0.0392	0.135	0.0218	0.0128	0.0041	0.0021	0.0216	0.0177	0.152	0.0258	0.1064	0.0495	0.0034
3	rs4561868	32238546	0.83	0.29697514221559	0.85	0.767309033253442	0.525825026012114	0.070100603587163	0.0066	0.0097	0.0883	0.0127	0.0534	0.0159	0.0169	0.0227	0.003	0.036	0.0357	0.098	0.0048	0.0393	0.135	0.0218	0.0128	0.0041	0.0021	0.0216	0.0177	0.152	0.0258	0.1064	0.0495	0.0034
3	rs9825310	32240119	0.83	0.29697514221559	0.85	0.767309033253442	0.504968467479151	0.067308666105179	0.0066	0.0095	0.0882	0.0125	0.0534	0.0159	0.017	0.0227	0.003	0.0359	0.0354	0.0984	0.0048	0.0391	0.1347	0.0218	0.0128	0.0041	0.0021	0.0217	0.0176	0.1521	0.0259	0.1066	0.0497	0.0034
3	rs4245876	32241789	0.83	0.29697514221559	0.85	0.767309033253442	0.490059955245777	0.0682108564258629	0.0066	0.0095	0.0883	0.0125	0.0535	0.0159	0.017	0.0228	0.003	0.0359	0.0354	0.0985	0.0048	0.0391	0.1351	0.0218	0.0129	0.0041	0.0021	0.0216	0.0176	0.1513	0.0261	0.1067	0.0497	0.0031
3	rs11713777	32245557	0.83	0.29697514221559	0.86	0.702596200902853	0.464718280354725	0.0612682758992906	0.0064	0.0095	0.0883	0.0125	0.0534	0.0158	0.0171	0.0228	0.0029	0.0359	0.0354	0.0988	0.0048	0.0391	0.1352	0.0217	0.0131	0.0042	0.0021	0.0215	0.0175	0.1509	0.026	0.107	0.0499	0.0031
3	rs77645324	32247403	0.83	0.29697514221559	0.86	0.702596200902853	0.464109848070806	0.0560455860480293	0.0063	0.0095	0.0882	0.0124	0.0534	0.0158	0.0172	0.0228	0.0029	0.0359	0.0354	0.0988	0.0047	0.0392	0.1352	0.0217	0.0132	0.0042	0.0022	0.0215	0.0175	0.1506	0.026	0.1072	0.05	0.0031
3	rs115122154	32248368	0.83	0.29697514221559	0.86	0.702596200902853	0.463927394241362	0.0635475851875955	0.0063	0.0095	0.088	0.0124	0.0534	0.0158	0.0172	0.0228	0.0029	0.0359	0.0354	0.0988	0.0047	0.0393	0.1351	0.0217	0.0133	0.0042	0.0022	0.0215	0.0175	0.1505	0.0259	0.1071	0.0501	0.0031
3	rs79694970	32259442	0.84	0.258953137461488	0.86	0.702596200902853	0.17987284670462	0.0455637695856857	0.0062	0.0093	0.087	0.0124	0.0535	0.0157	0.0174	0.0229	0.0029	0.0357	0.036	0.0986	0.0048	0.0413	0.1336	0.0214	0.0168	0.004	0.0024	0.0211	0.0166	0.1493	0.026	0.1059	0.0506	0.0033
3	rs12715202	32261862	0.84	0.258953137461488	0.86	0.702596200902853	0.14812202448247	0.0481700866478443	0.0061	0.0092	0.0863	0.0123	0.0536	0.0157	0.0176	0.0228	0.0029	0.0357	0.0366	0.0985	0.0049	0.0428	0.1325	0.0211	0.0195	0.0039	0.0026	0.0209	0.0161	0.1482	0.0259	0.1048	0.0511	0.0034
3	rs55820854	32261881	0.85	0.2244882202137	0.86	0.702596200902853	0.139220267335393	0.0445739686724164	0.0061	0.0092	0.0863	0.0123	0.0539	0.0157	0.0176	0.0228	0.0029	0.0357	0.0368	0.0985	0.0049	0.0428	0.1318	0.0211	0.0195	0.0039	0.0026	0.0209	0.0161	0.1483	0.026	0.1049	0.0511	0.0034
3	rs4129568	32264089	0.84	0.258953137461488	0.86	0.702596200902853	0.154989339539869	0.0564946124290138	0.0061	0.0091	0.0857	0.0122	0.0543	0.0157	0.0179	0.023	0.003	0.0355	0.0371	0.0989	0.0047	0.0431	0.1307	0.0207	0.0212	0.0038	0.0028	0.0209	0.0161	0.1471	0.026	0.1053	0.0505	0.0033
3	rs79673164	32267319	0.84	0.258953137461488	0.86	0.702596200902853	0.200930407509192	0.067655068710703	0.006	0.0092	0.0857	0.0119	0.0543	0.0156	0.0183	0.023	0.003	0.0356	0.0373	0.0994	0.0045	0.0434	0.1307	0.0207	0.0212	0.0036	0.0029	0.0211	0.016	0.1461	0.0259	0.1061	0.0501	0.0033
3	rs9879337	32271231	0.84	0.258953137461488	0.86	0.702596200902853	0.209830925788348	0.0445160453611691	0.0059	0.0093	0.0857	0.0117	0.0542	0.0156	0.0184	0.0233	0.003	0.0359	0.0372	0.0996	0.0044	0.0434	0.1307	0.0208	0.0212	0.0035	0.0029	0.0212	0.016	0.1453	0.0258	0.1065	0.05	0.0033
3	rs4533690	32274656	0.84	0.258953137461488	0.85	0.767309033253442	0.297845536385653	0.0518881570009337	0.0057	0.0093	0.0858	0.0116	0.0543	0.0155	0.0194	0.0232	0.0033	0.0358	0.0373	0.1	0.0043	0.0437	0.1306	0.0211	0.0212	0.0033	0.0024	0.021	0.016	0.1455	0.0258	0.1054	0.0498	0.0033
3	rs6550108	32275125	0.84	0.258953137461488	0.85	0.767309033253442	0.329084183054148	0.0606708402544973	0.0057	0.0094	0.0859	0.0116	0.0545	0.0155	0.0194	0.0232	0.0034	0.0359	0.0373	0.1	0.0043	0.0438	0.1306	0.0212	0.0212	0.0033	0.0024	0.0209	0.0159	0.1455	0.0258	0.105	0.0498	0.0033
3	rs4282099	32276051	0.84	0.258953137461488	0.85	0.767309033253442	0.365613982926378	0.0487713126614836	0.0057	0.0094	0.086	0.0115	0.0545	0.0154	0.0195	0.0232	0.0034	0.0358	0.0374	0.0997	0.0043	0.0439	0.1306	0.0215	0.0212	0.0033	0.0024	0.0208	0.0159	0.1457	0.0258	0.105	0.0497	0.0033
3	rs73067519	32277203	0.84	0.258953137461488	0.86	0.702596200902853	0.363242539645748	0.067655068710703	0.0057	0.0094	0.086	0.0115	0.0542	0.0154	0.0196	0.0232	0.0033	0.036	0.0374	0.0996	0.0043	0.0439	0.1306	0.0215	0.0211	0.0032	0.0025	0.0208	0.0159	0.1456	0.0258	0.1052	0.0494	0.0033
3	rs4504192	32282044	0.84	0.258953137461488	0.86	0.702596200902853	0.3989054725111	0.032353566009896	0.0056	0.0094	0.0868	0.0112	0.0544	0.0151	0.0196	0.0235	0.0033	0.0369	0.0376	0.0997	0.0044	0.044	0.1293	0.0215	0.0211	0.0031	0.0025	0.0211	0.0164	0.1458	0.0258	0.1043	0.0488	0.0035
3	rs9852265	32286833	0.85	0.2244882202137	0.86	0.702596200902853	0.314032565491647	0.0632101872033475	0.0059	0.0097	0.0864	0.0114	0.054	0.0153	0.0199	0.0233	0.0032	0.0379	0.0377	0.0995	0.0051	0.0447	0.1277	0.0218	0.0213	0.0043	0.0026	0.0212	0.0169	0.1455	0.025	0.1036	0.0472	0.0037
3	rs4245886	32304103	0.84	0.258953137461488	0.86	0.702596200902853	0.251622968017068	0.0892878838085201	0.0065	0.0101	0.0849	0.0117	0.053	0.0153	0.0197	0.0238	0.0031	0.0381	0.0391	0.097	0.0055	0.0458	0.1272	0.0219	0.0215	0.0046	0.003	0.0212	0.0173	0.1462	0.0243	0.1042	0.0462	0.0037
3	rs4622935	32310409	0.84	0.258953137461488	0.86	0.702596200902853	0.248444884146496	0.0846003499373668	0.0065	0.0101	0.0848	0.0116	0.0532	0.0153	0.0196	0.0238	0.0031	0.0382	0.0392	0.0969	0.0055	0.0459	0.1272	0.0218	0.0214	0.0046	0.003	0.0211	0.0173	0.1462	0.0244	0.1042	0.0462	0.0037
3	rs11915932	32314226	0.84	0.258953137461488	0.86	0.702596200902853	0.241678331438831	0.0773578385758807	0.0066	0.01	0.0847	0.0114	0.0529	0.0152	0.0197	0.0239	0.0031	0.0385	0.0392	0.0967	0.0055	0.0461	0.1274	0.0218	0.0212	0.0047	0.003	0.0212	0.0176	0.1461	0.0245	0.1042	0.0459	0.0036
3	rs73067578	32317620	0.84	0.258953137461488	0.86	0.702596200902853	0.236339090833451	0.0872775472308369	0.0067	0.01	0.0848	0.0115	0.0529	0.0152	0.0197	0.024	0.0031	0.0384	0.0392	0.0967	0.0054	0.0463	0.1273	0.0219	0.0213	0.0048	0.003	0.0211	0.0175	0.1462	0.0245	0.1039	0.0458	0.0035
3	rs7644602	32320408	0.84	0.258953137461488	0.85	0.767309033253442	0.241158754030628	0.0754615745563616	0.0067	0.0099	0.0849	0.0115	0.0529	0.0151	0.0197	0.0241	0.0031	0.0385	0.0393	0.0965	0.0054	0.0464	0.1272	0.0219	0.0213	0.0049	0.0031	0.021	0.0175	0.146	0.0246	0.104	0.0458	0.0035
3	rs73067586	32322281	0.84	0.258953137461488	0.85	0.767309033253442	0.240942445304763	0.0805359924956951	0.0067	0.0099	0.0847	0.0115	0.053	0.0151	0.0197	0.0241	0.0031	0.0384	0.0392	0.0965	0.0054	0.0465	0.1271	0.022	0.0213	0.0049	0.0031	0.021	0.0176	0.146	0.0248	0.1039	0.0454	0.0035
3	rs34940255	32324900	0.84	0.258953137461488	0.85	0.767309033253442	0.234077087418309	0.0932049453446459	0.0067	0.0099	0.0847	0.0115	0.0528	0.0152	0.0197	0.024	0.0032	0.0384	0.0392	0.0964	0.0055	0.0465	0.1271	0.0221	0.0213	0.005	0.0032	0.0208	0.0175	0.146	0.0252	0.1037	0.0453	0.0036
3	rs34623919	32325979	0.84	0.258953137461488	0.85	0.767309033253442	0.208113073636537	0.120668375289539	0.0068	0.0099	0.0847	0.0118	0.0527	0.0152	0.0197	0.024	0.0032	0.0384	0.0392	0.0964	0.0055	0.0466	0.1269	0.0221	0.0213	0.005	0.0032	0.0208	0.0175	0.1459	0.0253	0.1036	0.0452	0.0036
3	rs4380451	32329497	0.84	0.258953137461488	0.85	0.767309033253442	0.204661787163522	0.161852369110184	0.007	0.0099	0.0838	0.0119	0.0514	0.0157	0.02	0.0236	0.0035	0.0388	0.0391	0.0961	0.0054	0.0472	0.1256	0.0221	0.0217	0.0055	0.0035	0.0208	0.017	0.1466	0.0264	0.1029	0.0449	0.0037
3	rs4276227	32330686	0.84	0.258953137461488	0.85	0.767309033253442	0.190651722145119	0.181687572606014	0.007	0.0098	0.0829	0.012	0.051	0.0162	0.0204	0.0234	0.0036	0.039	0.039	0.0953	0.0055	0.0474	0.125	0.022	0.0219	0.0058	0.0036	0.0211	0.017	0.1458	0.0274	0.1029	0.0453	0.004
3	rs60662145	32331129	0.84	0.258953137461488	0.86	0.702596200902853	0.187519156057907	0.179366206051201	0.0068	0.0098	0.0828	0.0121	0.0509	0.0163	0.0205	0.0234	0.0036	0.0391	0.0391	0.0951	0.0055	0.0473	0.125	0.022	0.022	0.0058	0.0036	0.0211	0.017	0.1459	0.0275	0.1027	0.0453	0.004
3	rs9853554	32343855	0.84	0.258953137461488	0.85	0.767309033253442	0.177025454090612	0.203452383151327	0.0068	0.0098	0.0825	0.0122	0.0505	0.0166	0.0206	0.0234	0.0036	0.039	0.0392	0.0951	0.0053	0.0471	0.1246	0.0219	0.022	0.0061	0.0037	0.0211	0.017	0.1456	0.0281	0.1028	0.0452	0.0043
3	rs6803740	32344306	0.84	0.258953137461488	0.85	0.767309033253442	0.179286625168226	0.173956696920553	0.0068	0.0098	0.0825	0.0122	0.0504	0.0167	0.0207	0.0232	0.0036	0.039	0.0392	0.0951	0.0052	0.0474	0.1245	0.0218	0.0221	0.0061	0.0037	0.0211	0.017	0.1456	0.0281	0.1028	0.0452	0.0043
3	rs17029181	32346116	0.84	0.258953137461488	0.85	0.767309033253442	0.195002746157371	0.25284716171274	0.0068	0.0098	0.0822	0.0123	0.0503	0.0167	0.0207	0.0232	0.0036	0.0392	0.0393	0.095	0.0053	0.0474	0.1244	0.0219	0.0221	0.0062	0.0037	0.0214	0.017	0.1458	0.0277	0.1026	0.0452	0.0042
3	rs73069415	32346546	0.84	0.258953137461488	0.85	0.767309033253442	0.198943300485895	0.251044388737988	0.0068	0.0098	0.0821	0.0123	0.0503	0.0167	0.0207	0.0232	0.0036	0.0392	0.0393	0.0949	0.0053	0.0474	0.1244	0.0219	0.0222	0.0062	0.0037	0.0214	0.017	0.1458	0.0277	0.1026	0.0452	0.0042
3	rs4627791	32347824	0.84	0.258953137461488	0.85	0.767309033253442	0.228831909039157	0.364943320598063	0.0068	0.0098	0.0818	0.0123	0.0502	0.0167	0.0208	0.0232	0.0036	0.0391	0.0393	0.0949	0.0053	0.0474	0.1243	0.0219	0.0223	0.0062	0.0037	0.0215	0.017	0.1457	0.0277	0.1026	0.0452	0.0042
3	rs76655478	32348309	0.84	0.258953137461488	0.85	0.767309033253442	0.310848250972502	0.474349628098756	0.0068	0.0098	0.0816	0.0123	0.0502	0.0168	0.0209	0.0232	0.0037	0.0391	0.0394	0.0947	0.0052	0.0474	0.1242	0.0219	0.0224	0.0062	0.0037	0.0215	0.017	0.1457	0.0277	0.1025	0.0455	0.0041
3	rs62243310	32353377	0.85	0.2244882202137	0.85	0.767309033253442	0.385978203182991	0.684114964941754	0.0084	0.0099	0.0789	0.0135	0.0497	0.0194	0.0214	0.0222	0.0049	0.0395	0.0378	0.0942	0.006	0.0464	0.118	0.0221	0.0246	0.0076	0.0046	0.0221	0.0184	0.1473	0.0289	0.0982	0.0439	0.0052
3	rs1370717	32354387	0.85	0.2244882202137	0.85	0.767309033253442	0.386311254721104	0.684853961484667	0.0087	0.0099	0.0789	0.0139	0.0496	0.02	0.0215	0.0221	0.0051	0.0396	0.0376	0.0943	0.0062	0.0461	0.1169	0.0224	0.025	0.0078	0.0048	0.0221	0.0186	0.1473	0.0295	0.0972	0.0436	0.0048
3	rs75985018	32355261	0.85	0.2244882202137	0.85	0.767309033253442	0.425809523504343	0.756461148026574	0.0088	0.0098	0.079	0.014	0.0493	0.0204	0.0216	0.0218	0.0052	0.0394	0.0377	0.0948	0.0061	0.0462	0.1163	0.0224	0.025	0.0077	0.0049	0.0222	0.0187	0.1473	0.0297	0.0965	0.0435	0.005
3	rs78903036	32356398	0.84	0.258953137461488	0.85	0.767309033253442	0.354207609968877	0.910347011226933	0.0089	0.0097	0.079	0.0143	0.0489	0.0208	0.0215	0.0216	0.0053	0.0388	0.0377	0.0953	0.0061	0.0463	0.1156	0.0229	0.0243	0.0074	0.0051	0.0225	0.0187	0.1475	0.0302	0.0959	0.0438	0.0052
3	rs12493456	32356459	0.84	0.258953137461488	0.85	0.767309033253442	0.338821275212831	0.889815751891206	0.0089	0.0097	0.079	0.0143	0.0489	0.0208	0.0215	0.0216	0.0053	0.0388	0.0377	0.0953	0.0061	0.0463	0.1156	0.0229	0.0243	0.0074	0.0051	0.0225	0.0188	0.1474	0.0302	0.0959	0.0438	0.0052
3	rs4955277	32358090	0.84	0.258953137461488	0.85	0.767309033253442	0.358630279535221	1.01629031185443	0.009	0.0103	0.0789	0.0145	0.0488	0.0208	0.0214	0.0217	0.0054	0.0386	0.0377	0.0954	0.0062	0.0463	0.1145	0.0228	0.0242	0.0076	0.0052	0.0227	0.0191	0.1473	0.031	0.0948	0.0439	0.0053
3	rs77007385	32358621	0.84	0.258953137461488	0.86	0.702596200902853	0.359593134172382	0.995784081988299	0.009	0.0103	0.0789	0.0146	0.0487	0.0208	0.0214	0.0216	0.0054	0.0387	0.0376	0.0956	0.0062	0.0462	0.1144	0.0228	0.0242	0.0076	0.0052	0.0226	0.0193	0.1472	0.031	0.0948	0.0439	0.0053
3	rs57605314	32360978	0.84	0.258953137461488	0.86	0.702596200902853	0.346024076593302	1.0113165953178	0.0091	0.0104	0.0789	0.0146	0.0481	0.0208	0.0214	0.0216	0.0054	0.0388	0.0375	0.0959	0.0062	0.0462	0.114	0.0226	0.0242	0.0077	0.0053	0.0226	0.0198	0.1472	0.0312	0.0949	0.0439	0.0053
3	rs116537770	32361733	0.84	0.258953137461488	0.86	0.702596200902853	0.346234023336814	1.0607752903112	0.0091	0.0104	0.079	0.0146	0.048	0.0208	0.0214	0.0216	0.0054	0.0388	0.0375	0.0961	0.0062	0.0461	0.1138	0.0226	0.0242	0.0077	0.0053	0.0226	0.0199	0.1471	0.0312	0.0948	0.0439	0.0052
3	rs4528984	32362386	0.84	0.258953137461488	0.86	0.702596200902853	0.344294528783084	0.984763546519598	0.0091	0.0104	0.0791	0.0146	0.0479	0.0208	0.0214	0.0216	0.0054	0.0388	0.0375	0.0963	0.0062	0.0461	0.1137	0.0222	0.0242	0.0078	0.0053	0.0226	0.02	0.147	0.0313	0.0947	0.044	0.0053
3	rs9833771	32362998	0.84	0.258953137461488	0.86	0.702596200902853	0.355430342350497	1.01083551637695	0.0091	0.0104	0.0793	0.0146	0.0477	0.0208	0.0214	0.0215	0.0055	0.0387	0.0374	0.0963	0.0062	0.0459	0.1136	0.0224	0.0243	0.0078	0.0053	0.0226	0.02	0.147	0.0316	0.0947	0.044	0.0053
3	rs9859354	32363579	0.84	0.258953137461488	0.87	0.641494868499257	0.362704677452992	1.02898630107092	0.0091	0.0104	0.0793	0.0146	0.0477	0.0208	0.0215	0.0215	0.0054	0.0387	0.0375	0.0963	0.0062	0.0459	0.1133	0.0223	0.0243	0.0077	0.0053	0.0227	0.0201	0.1472	0.0317	0.0946	0.044	0.0053
3	rs1438182	32365788	0.84	0.258953137461488	0.87	0.641494868499257	0.400826310711603	1.04671396674769	0.0092	0.0104	0.0794	0.0146	0.0477	0.0208	0.0215	0.0215	0.0054	0.0388	0.0376	0.0962	0.0062	0.046	0.1127	0.0224	0.0243	0.0077	0.0054	0.0227	0.02	0.1473	0.0318	0.0941	0.0441	0.0053
3	rs115081811	32365848	0.84	0.258953137461488	0.87	0.641494868499257	0.403262247731519	1.05155870425389	0.0092	0.0104	0.0794	0.0146	0.0477	0.0208	0.0215	0.0215	0.0054	0.0388	0.0376	0.0962	0.0062	0.046	0.1127	0.0224	0.0243	0.0077	0.0054	0.0227	0.02	0.1473	0.0318	0.0941	0.0441	0.0053
3	rs9870937	32366225	0.84	0.258953137461488	0.87	0.641494868499257	0.425110228213892	1.1664142577439	0.0092	0.0104	0.0794	0.0146	0.0477	0.0208	0.0215	0.0215	0.0054	0.0388	0.0376	0.0962	0.0062	0.046	0.1126	0.0224	0.0243	0.0077	0.0054	0.0227	0.02	0.1473	0.0318	0.0941	0.0441	0.0053
3	rs115431680	32367662	0.84	0.258953137461488	0.87	0.641494868499257	0.495131085796812	1.28418001542674	0.0092	0.0104	0.0793	0.0146	0.0477	0.0207	0.0215	0.0215	0.0054	0.0388	0.0376	0.0963	0.0062	0.0461	0.1124	0.0224	0.0243	0.0077	0.0053	0.0227	0.02	0.1475	0.0318	0.0941	0.044	0.0053
3	rs75286878	32370901	0.85	0.2244882202137	0.86	0.702596200902853	0.269865170610601	0.727869049333892	0.0094	0.0106	0.0784	0.0147	0.0488	0.0206	0.0214	0.0215	0.0052	0.0393	0.0381	0.0973	0.006	0.0466	0.1104	0.0222	0.0238	0.0075	0.005	0.023	0.02	0.1476	0.0323	0.0941	0.0442	0.0051
3	rs3887277	32373836	0.83	0.29697514221559	0.86	0.702596200902853	0.127692204718747	0.444321069904285	0.0096	0.0108	0.0776	0.0148	0.0499	0.0211	0.0205	0.0216	0.0047	0.0406	0.0389	0.0998	0.0057	0.0464	0.1073	0.0223	0.0229	0.0071	0.0044	0.0241	0.0197	0.1482	0.0333	0.0941	0.0434	0.0047
3	rs115761380	32376405	0.81	0.384295662080596	0.86	0.702596200902853	0.143999863781458	0.380394692056933	0.01	0.0111	0.0787	0.014	0.0504	0.0218	0.0192	0.022	0.0045	0.0422	0.0403	0.1016	0.0054	0.046	0.1033	0.0222	0.0214	0.0066	0.0038	0.0241	0.0185	0.1501	0.0339	0.0944	0.0429	0.0044
3	rs17029231	32378093	0.8	0.433874260405774	0.86	0.702596200902853	0.120368375814893	0.422801301298662	0.01	0.0112	0.0791	0.0139	0.0506	0.0219	0.0189	0.0221	0.0044	0.0426	0.0406	0.1021	0.0053	0.0456	0.1027	0.0222	0.0212	0.0064	0.0036	0.024	0.0181	0.1508	0.0343	0.0949	0.0425	0.0042
3	rs73069443	32380636	0.8	0.433874260405774	0.86	0.702596200902853	0.0821031547336485	0.535329844498325	0.01	0.0111	0.0799	0.014	0.0507	0.0219	0.0188	0.0221	0.0044	0.0426	0.0407	0.1015	0.0053	0.0458	0.1027	0.022	0.021	0.0063	0.0035	0.024	0.0181	0.1511	0.0344	0.0951	0.0422	0.0041
3	rs7647165	32382748	0.8	0.433874260405774	0.86	0.702596200902853	0.0747757909861631	0.363559080227462	0.01	0.0111	0.0803	0.014	0.0508	0.022	0.0188	0.0221	0.0043	0.0426	0.0407	0.1015	0.0053	0.0458	0.1027	0.022	0.021	0.0063	0.0035	0.024	0.0178	0.1511	0.0344	0.0952	0.0422	0.0041
3	rs78985086	32384600	0.8	0.433874260405774	0.86	0.702596200902853	0.0745405371143949	0.326641386353349	0.01	0.0111	0.0803	0.014	0.0508	0.022	0.0188	0.0221	0.0043	0.0425	0.0406	0.1014	0.0053	0.0458	0.1028	0.022	0.021	0.0063	0.0035	0.024	0.0179	0.1512	0.0346	0.0952	0.0421	0.0041
3	rs115229689	32387700	0.8	0.433874260405774	0.86	0.702596200902853	0.0773296545097356	0.25975738187356	0.01	0.0111	0.0804	0.0139	0.0508	0.0221	0.0187	0.0221	0.0043	0.0422	0.0406	0.1013	0.0053	0.0459	0.1028	0.0219	0.021	0.0062	0.0035	0.024	0.0181	0.1513	0.0349	0.0953	0.042	0.0041
3	rs1077868	32388704	0.8	0.433874260405774	0.86	0.702596200902853	0.0799167086244583	0.240203226171442	0.01	0.0111	0.0804	0.0139	0.0508	0.0221	0.0187	0.0221	0.0043	0.0421	0.0406	0.1013	0.0052	0.0459	0.1028	0.0219	0.021	0.0062	0.0035	0.024	0.0182	0.1514	0.0351	0.0953	0.042	0.0041
3	rs73069456	32390949	0.8	0.433874260405774	0.86	0.702596200902853	0.0714010319626713	0.238319010462656	0.01	0.0111	0.0806	0.0139	0.0508	0.0221	0.0186	0.0222	0.0043	0.042	0.0405	0.1016	0.0052	0.046	0.1025	0.0216	0.021	0.0062	0.0034	0.0239	0.0183	0.1514	0.0353	0.0954	0.042	0.0041
3	rs114452920	32392666	0.8	0.433874260405774	0.86	0.702596200902853	0.0729703679381769	0.240314210332583	0.01	0.0111	0.0807	0.0138	0.0508	0.022	0.0185	0.0222	0.0043	0.042	0.0405	0.1017	0.0051	0.0458	0.1025	0.0215	0.021	0.0061	0.0033	0.0241	0.0183	0.1518	0.0354	0.0955	0.042	0.004
3	rs114977819	32398175	0.8	0.433874260405774	0.86	0.702596200902853	0.0637103589430507	0.164190091256066	0.01	0.0109	0.0814	0.0136	0.0512	0.022	0.0183	0.0224	0.004	0.042	0.0404	0.1021	0.0048	0.0457	0.1018	0.0212	0.0209	0.0058	0.0031	0.0239	0.0185	0.1525	0.0356	0.0959	0.0421	0.0039
3	rs9810923	32398779	0.8	0.433874260405774	0.86	0.702596200902853	0.0633062324429756	0.159623183808191	0.01	0.0109	0.0815	0.0136	0.0512	0.022	0.0183	0.0224	0.004	0.042	0.0404	0.1021	0.0048	0.0457	0.1018	0.0211	0.0209	0.0058	0.0031	0.0239	0.0185	0.1525	0.0356	0.0959	0.0421	0.0038
3	rs77925177	32401144	0.8	0.433874260405774	0.86	0.702596200902853	0.0608420559684596	0.152716186488065	0.01	0.0109	0.0823	0.0135	0.051	0.0222	0.0183	0.0224	0.0039	0.0419	0.0402	0.1023	0.0047	0.0456	0.1014	0.0211	0.0211	0.0057	0.0029	0.0238	0.0184	0.1523	0.0355	0.0963	0.0423	0.0038
3	rs6777441	32403495	0.8	0.433874260405774	0.86	0.702596200902853	0.0634792222477333	0.143027266924976	0.01	0.0109	0.0823	0.0136	0.0511	0.0223	0.0184	0.0223	0.0039	0.0419	0.04	0.1025	0.0047	0.0454	0.1013	0.0212	0.0212	0.0057	0.0029	0.0239	0.0185	0.1522	0.0355	0.0963	0.0424	0.0038
3	rs3844588	32406350	0.8	0.433874260405774	0.86	0.702596200902853	0.0718173560072792	0.0992853330339098	0.0102	0.0108	0.0827	0.0137	0.0511	0.0226	0.0181	0.0226	0.0038	0.0415	0.0399	0.1026	0.0046	0.0453	0.1008	0.0212	0.021	0.0055	0.0025	0.0239	0.0189	0.1521	0.036	0.0964	0.0426	0.0037
3	rs10510655	32407482	0.8	0.433874260405774	0.86	0.702596200902853	0.0595602914035226	0.0628735477065409	0.0101	0.0105	0.0833	0.0141	0.0513	0.0223	0.018	0.0227	0.0037	0.0413	0.0398	0.1028	0.0043	0.0464	0.1	0.0211	0.021	0.0055	0.0023	0.0238	0.019	0.1507	0.0363	0.0969	0.0429	0.0037
3	rs6550123	32408220	0.79	0.487570276707753	0.86	0.702596200902853	0.0491158013442697	0.037328074890177	0.0099	0.01	0.0837	0.0145	0.0511	0.022	0.0181	0.023	0.0035	0.0411	0.0399	0.1034	0.0039	0.0471	0.0998	0.0215	0.0209	0.0053	0.002	0.0237	0.0192	0.1502	0.0366	0.0974	0.0432	0.0035
3	rs2278541	32408888	0.79	0.487570276707753	0.86	0.702596200902853	0.0427979593361695	0.015672154040168	0.0098	0.0098	0.0835	0.0146	0.0513	0.0219	0.018	0.0232	0.0034	0.0409	0.0398	0.1036	0.0036	0.0469	0.1005	0.0213	0.0208	0.0052	0.0019	0.0238	0.0191	0.1499	0.037	0.098	0.0435	0.0032
3	rs13317333	32411118	0.78	0.545501786478432	0.86	0.702596200902853	0.0529581469126409	0.0149720453936491	0.0099	0.0097	0.0833	0.0146	0.0516	0.0219	0.0181	0.0233	0.0037	0.0409	0.0398	0.1037	0.0036	0.0464	0.1006	0.0212	0.0209	0.0051	0.0018	0.0238	0.0192	0.1497	0.037	0.0973	0.0443	0.0032
3	rs4955286	32420850	0.78	0.545501786478432	0.86	0.702596200902853	0.0501608768322939	0.0142878612642874	0.01	0.0096	0.0825	0.0147	0.0519	0.0217	0.018	0.0239	0.0036	0.0407	0.0392	0.1039	0.0034	0.0464	0.101	0.021	0.0208	0.0048	0.0017	0.0238	0.0193	0.1502	0.0368	0.0977	0.0449	0.0031
3	rs12487828	32422285	0.78	0.545501786478432	0.86	0.702596200902853	0.0449604330881055	0.0133568750284817	0.01	0.0096	0.0823	0.0147	0.0519	0.0217	0.0181	0.024	0.0036	0.0407	0.0392	0.1039	0.0034	0.0464	0.101	0.0209	0.0208	0.0048	0.0016	0.0238	0.0193	0.1503	0.0366	0.098	0.0449	0.0031
3	rs77198763	32425247	0.78	0.545501786478432	0.85	0.767309033253442	0.0469440631458279	0.0233616195959469	0.01	0.0095	0.0822	0.0147	0.052	0.0216	0.0181	0.0241	0.0035	0.0407	0.0391	0.1038	0.0035	0.0463	0.1011	0.0207	0.0207	0.0047	0.0016	0.0243	0.0193	0.1504	0.0367	0.0982	0.0449	0.003
3	rs112801579	32425430	0.78	0.545501786478432	0.85	0.767309033253442	0.0447622178872423	0.0233186363189109	0.01	0.0095	0.0821	0.0147	0.052	0.0216	0.0181	0.0241	0.0035	0.0407	0.0391	0.1038	0.0035	0.0463	0.1011	0.0207	0.0207	0.0047	0.0016	0.0243	0.0193	0.1504	0.0367	0.0982	0.0449	0.003
3	rs75060211	32425613	0.78	0.545501786478432	0.85	0.767309033253442	0.0456974791216927	0.0278026392690001	0.01	0.0094	0.0821	0.0147	0.052	0.0219	0.0181	0.0241	0.0035	0.0406	0.0391	0.1038	0.0035	0.0462	0.1011	0.0207	0.0207	0.0047	0.0016	0.0243	0.0193	0.1504	0.0367	0.0982	0.0448	0.003
3	rs79943244	32429888	0.78	0.545501786478432	0.85	0.767309033253442	0.0604314153495617	0.0230615318717745	0.0101	0.0093	0.0817	0.0145	0.0523	0.022	0.0177	0.0247	0.0034	0.0402	0.0389	0.104	0.0034	0.0463	0.1009	0.0205	0.0203	0.0048	0.0015	0.0246	0.0194	0.1519	0.0369	0.0978	0.0447	0.0028
3	rs59840034	32434234	0.77	0.607778593196603	0.85	0.767309033253442	0.0810841193277526	0.0308173030052022	0.0102	0.0092	0.0817	0.0144	0.0525	0.0219	0.0175	0.0249	0.0033	0.04	0.0388	0.104	0.0032	0.0464	0.1008	0.0204	0.0201	0.0048	0.0014	0.025	0.0194	0.1525	0.037	0.0976	0.0446	0.0027
3	rs347136	32438119	0.77	0.607778593196603	0.85	0.767309033253442	0.105731554993845	0.0322534096189014	0.0101	0.0092	0.0817	0.0142	0.0527	0.0219	0.0174	0.0251	0.0033	0.0398	0.0387	0.104	0.0033	0.0464	0.101	0.0205	0.02	0.0052	0.0014	0.0251	0.0194	0.1527	0.0372	0.0977	0.0443	0.0026
3	rs59898126	32444620	0.77	0.607778593196603	0.85	0.767309033253442	0.125636338435919	0.0460916741760272	0.0101	0.0091	0.0817	0.0142	0.0527	0.0218	0.0172	0.0253	0.0032	0.0397	0.0386	0.104	0.0033	0.0463	0.1008	0.0205	0.02	0.0052	0.0013	0.0251	0.0195	0.1531	0.0372	0.0979	0.0442	0.0025
3	rs61366894	32447669	0.77	0.607778593196603	0.85	0.767309033253442	0.131407272699055	0.0374887469099659	0.01	0.0091	0.0818	0.0142	0.0526	0.0217	0.0172	0.0254	0.0031	0.0396	0.0385	0.104	0.0033	0.0462	0.1004	0.0206	0.02	0.0052	0.0012	0.0251	0.0195	0.1531	0.0373	0.0985	0.0444	0.0025
3	rs7634427	32447876	0.77	0.607778593196603	0.85	0.767309033253442	0.129828810416243	0.0384051254745894	0.01	0.0091	0.0818	0.0142	0.0526	0.0217	0.0172	0.0254	0.0031	0.0396	0.0385	0.104	0.0033	0.0462	0.1004	0.0206	0.02	0.0052	0.0012	0.0251	0.0195	0.1532	0.0373	0.0985	0.0444	0.0025
3	rs9841130	32448969	0.77	0.607778593196603	0.85	0.767309033253442	0.126200426766486	0.043078855317421	0.01	0.0091	0.0818	0.0143	0.0526	0.0217	0.0172	0.0255	0.0031	0.0396	0.0385	0.104	0.0032	0.0462	0.1004	0.0206	0.02	0.0052	0.0012	0.0252	0.0196	0.1533	0.0373	0.0985	0.0444	0.0025
3	rs115033741	32451927	0.77	0.607778593196603	0.85	0.767309033253442	0.11878610736905	0.0583060569503148	0.01	0.0091	0.0817	0.0143	0.0526	0.0217	0.0172	0.0255	0.0032	0.0396	0.0385	0.104	0.0032	0.0464	0.1002	0.0206	0.0199	0.0051	0.0012	0.0252	0.0196	0.1533	0.0373	0.0984	0.0443	0.0025
3	rs57657665	32455659	0.77	0.607778593196603	0.85	0.767309033253442	0.117728870799041	0.0644283606825479	0.01	0.0091	0.0817	0.0143	0.0526	0.0217	0.0172	0.0255	0.0032	0.0396	0.0385	0.104	0.0032	0.0464	0.1002	0.0206	0.0199	0.0051	0.0012	0.0252	0.0196	0.1533	0.0373	0.0983	0.0443	0.0025
3	rs115856930	32456215	0.77	0.607778593196603	0.85	0.767309033253442	0.117245053184529	0.068838382882819	0.01	0.0091	0.0816	0.0143	0.0526	0.0217	0.0172	0.0255	0.0032	0.0396	0.0385	0.104	0.0032	0.0465	0.1002	0.0206	0.0199	0.0051	0.0012	0.0252	0.0196	0.1533	0.0373	0.0983	0.0443	0.0025
3	rs2458024	32458185	0.77	0.607778593196603	0.85	0.767309033253442	0.11733034405262	0.0745928928405047	0.01	0.0091	0.0816	0.0143	0.0526	0.0217	0.0172	0.0255	0.0032	0.0396	0.0385	0.104	0.0032	0.0465	0.1002	0.0206	0.0199	0.0051	0.0012	0.0252	0.0196	0.1533	0.0373	0.0983	0.0443	0.0025
3	rs9810960	32465749	0.76	0.674502615793853	0.85	0.767309033253442	0.0568716664587141	0.0407118733980016	0.0096	0.0092	0.0809	0.0147	0.0532	0.0226	0.0174	0.0262	0.0033	0.0399	0.0392	0.1039	0.0032	0.0465	0.0987	0.0208	0.0195	0.0047	0.0015	0.0245	0.0199	0.1539	0.0373	0.0975	0.0441	0.0024
3	rs78140886	32465787	0.76	0.674502615793853	0.85	0.767309033253442	0.0522112324440977	0.0559175756741333	0.0096	0.0092	0.0809	0.0147	0.0533	0.0227	0.0175	0.0262	0.0033	0.0399	0.0392	0.1039	0.0032	0.0465	0.0986	0.0208	0.0195	0.0046	0.0014	0.0244	0.0199	0.154	0.0372	0.0974	0.0441	0.0024
3	rs78152287	32465917	0.76	0.674502615793853	0.85	0.767309033253442	0.0470857312898025	0.0568162870431793	0.0095	0.0092	0.081	0.0148	0.0534	0.0229	0.0175	0.0263	0.0032	0.0399	0.0394	0.104	0.0031	0.0467	0.0983	0.0205	0.0194	0.0046	0.0014	0.0242	0.0199	0.1541	0.0371	0.0976	0.044	0.0023
3	rs723897	32467114	0.76	0.674502615793853	0.86	0.702596200902853	0.0591370453198204	0.0434218664604836	0.0094	0.0093	0.0806	0.015	0.0543	0.024	0.0176	0.0266	0.0032	0.0402	0.0407	0.1048	0.0029	0.047	0.0971	0.0201	0.0186	0.0043	0.0013	0.0231	0.0201	0.1543	0.0364	0.0976	0.0438	0.0021
3	rs115097097	32472505	0.76	0.674502615793853	0.86	0.702596200902853	0.0666463719898808	0.0444002990420635	0.0093	0.0094	0.0806	0.015	0.0546	0.0243	0.0177	0.0265	0.0032	0.0403	0.0411	0.1048	0.0028	0.0479	0.0967	0.0199	0.0183	0.0042	0.0013	0.0228	0.0202	0.1543	0.0359	0.0974	0.0438	0.002
3	rs6796958	32472734	0.76	0.674502615793853	0.86	0.702596200902853	0.0671641293334901	0.038894318141909	0.0093	0.0093	0.0806	0.015	0.0546	0.0243	0.0177	0.0265	0.0032	0.0403	0.0412	0.1048	0.0028	0.048	0.0966	0.0199	0.0183	0.0041	0.0013	0.0228	0.0202	0.1543	0.0359	0.0975	0.0438	0.002
3	rs17804246	32473512	0.76	0.674502615793853	0.86	0.702596200902853	0.0672839844432438	0.0357911070977267	0.0093	0.0093	0.0806	0.015	0.0547	0.0243	0.0177	0.0265	0.0032	0.0403	0.0413	0.1048	0.0028	0.048	0.0966	0.0199	0.0183	0.0041	0.0013	0.0228	0.0202	0.1543	0.0359	0.0975	0.0438	0.002
3	rs347142	32477824	0.76	0.674502615793853	0.86	0.702596200902853	0.0718173560072792	0.0178673698449994	0.0093	0.0092	0.0806	0.0151	0.0547	0.0243	0.0177	0.0265	0.0032	0.0402	0.0414	0.1049	0.0028	0.048	0.0966	0.0199	0.0183	0.0041	0.0013	0.0228	0.0202	0.1544	0.0359	0.0975	0.0438	0.002
3	rs12638540	32488534	0.76	0.674502615793853	0.86	0.702596200902853	0.0699357668180048	0.0192130934442675	0.0093	0.0092	0.0804	0.0151	0.0547	0.0243	0.0177	0.0265	0.0031	0.0402	0.0414	0.105	0.0027	0.048	0.0966	0.0199	0.0183	0.0041	0.0013	0.0228	0.0202	0.1545	0.0361	0.0974	0.0438	0.002
3	rs4955290	32494837	0.76	0.674502615793853	0.86	0.702596200902853	0.0666861063727617	0.0198839116395791	0.0094	0.0092	0.0802	0.0151	0.0546	0.0242	0.0177	0.0266	0.0031	0.0403	0.0415	0.1051	0.0028	0.0481	0.0966	0.0199	0.0184	0.0039	0.0013	0.0227	0.0202	0.1545	0.0362	0.0972	0.0438	0.002
3	rs3887765	32497342	0.76	0.674502615793853	0.86	0.702596200902853	0.0669447580168334	0.0244924375674286	0.0094	0.0092	0.0801	0.0151	0.0546	0.0242	0.0177	0.0266	0.0031	0.0403	0.0415	0.1052	0.0028	0.0481	0.0966	0.0199	0.0184	0.0038	0.0013	0.0227	0.0202	0.1545	0.0363	0.0972	0.0438	0.002
3	rs3888882	32497574	0.76	0.674502615793853	0.86	0.702596200902853	0.0657761359196214	0.0217549479529479	0.0094	0.0092	0.08	0.0151	0.0546	0.0242	0.0177	0.0266	0.0031	0.0403	0.0415	0.1052	0.0028	0.0481	0.0966	0.0199	0.0184	0.0037	0.0013	0.0227	0.0202	0.1545	0.0364	0.0972	0.0438	0.002
3	rs17029555	32499817	0.76	0.674502615793853	0.87	0.641494868499257	0.0494733724283404	0.0300379713805366	0.0095	0.0093	0.0797	0.0151	0.0545	0.0241	0.0174	0.0267	0.0029	0.04	0.0414	0.1055	0.0028	0.0481	0.0967	0.0195	0.0183	0.0036	0.0014	0.0225	0.0202	0.1545	0.0373	0.0971	0.0444	0.002
3	rs342756	32502187	0.75	0.745768311887514	0.87	0.641494868499257	0.0789595448240101	0.0215476404171918	0.0096	0.0093	0.0795	0.015	0.0544	0.0249	0.0175	0.0267	0.0029	0.0398	0.0412	0.1056	0.0027	0.0481	0.0967	0.0198	0.0184	0.0036	0.0014	0.0224	0.0202	0.1538	0.0378	0.097	0.0445	0.002
3	rs73068744	32510652	0.75	0.745768311887514	0.88	0.583941145430028	0.239345086263869	0.0150066731474359	0.0095	0.0091	0.0784	0.0149	0.055	0.0244	0.0173	0.0262	0.0023	0.0397	0.0408	0.107	0.0025	0.0482	0.0967	0.0194	0.0178	0.0062	0.0013	0.0221	0.02	0.1526	0.0397	0.0966	0.0448	0.002
3	rs431801	32510973	0.75	0.745768311887514	0.88	0.583941145430028	0.271940030325413	0.014389471215518	0.0095	0.0091	0.0784	0.0149	0.055	0.0244	0.0173	0.0262	0.0023	0.0397	0.0407	0.1071	0.0025	0.0482	0.0967	0.0194	0.0178	0.0063	0.0013	0.0221	0.02	0.1526	0.0397	0.0966	0.0448	0.002
3	rs57413619	32519531	0.75	0.745768311887514	0.88	0.583941145430028	0.456597645376569	0.0160639782731499	0.0096	0.0091	0.0784	0.015	0.0549	0.0244	0.0172	0.0258	0.0023	0.0397	0.0405	0.1074	0.0032	0.0478	0.0964	0.0193	0.0178	0.0074	0.0012	0.0219	0.0198	0.1523	0.04	0.0967	0.0446	0.002
3	rs17029597	32523287	0.75	0.745768311887514	0.88	0.583941145430028	0.506236388975628	0.0157430382817303	0.0096	0.0091	0.0786	0.0151	0.0549	0.0243	0.0172	0.0257	0.0023	0.0397	0.0404	0.1074	0.0034	0.0477	0.0964	0.0193	0.0178	0.0076	0.0012	0.0218	0.0198	0.1522	0.04	0.0968	0.0446	0.002
3	rs6801900	32530133	0.75	0.745768311887514	0.88	0.583941145430028	0.761231209927562	0.0174169953569396	0.0096	0.0091	0.0786	0.0152	0.0549	0.0243	0.0172	0.0255	0.0024	0.0397	0.0403	0.1075	0.0034	0.0476	0.0962	0.0194	0.0178	0.0083	0.0012	0.0216	0.0196	0.152	0.0401	0.097	0.0445	0.002
3	rs7640978	32533010	0.75	0.745768311887514	0.88	0.583941145430028	0.853777328392542	0.0170091156843629	0.0096	0.0091	0.0786	0.0152	0.0549	0.0242	0.0172	0.0254	0.0024	0.0397	0.0403	0.1076	0.0034	0.0475	0.0962	0.0194	0.0178	0.0085	0.0012	0.0215	0.0196	0.1519	0.0402	0.0971	0.0445	0.002
3	rs35574803	32533246	0.75	0.745768311887514	0.88	0.583941145430028	0.858362714861674	0.0170459991428332	0.0096	0.0091	0.0786	0.0152	0.0549	0.0242	0.0172	0.0254	0.0024	0.0397	0.0403	0.1076	0.0034	0.0475	0.0962	0.0194	0.0178	0.0085	0.0012	0.0215	0.0196	0.1519	0.0402	0.0971	0.0445	0.002
3	rs74820115	32538167	0.75	0.745768311887514	0.87	0.641494868499257	1.02049669628043	0.0173052840625233	0.0096	0.0091	0.0785	0.0153	0.0549	0.0242	0.0172	0.0253	0.0024	0.0397	0.0402	0.1076	0.0034	0.0476	0.096	0.0195	0.0178	0.0088	0.0012	0.0213	0.0196	0.1518	0.0403	0.0971	0.0446	0.002
3	rs3773776	32538332	0.75	0.745768311887514	0.87	0.641494868499257	1.03020763981907	0.0176414772162282	0.0096	0.0091	0.0785	0.0153	0.0549	0.0242	0.0172	0.0253	0.0024	0.0397	0.0402	0.1076	0.0034	0.0476	0.096	0.0195	0.0178	0.0088	0.0012	0.0213	0.0196	0.1518	0.0403	0.0972	0.0446	0.002
3	rs79809765	32542931	0.74	0.82166312078733	0.87	0.641494868499257	1.053946064623	0.0183233797119681	0.0096	0.0091	0.0785	0.0154	0.0548	0.0242	0.0172	0.0252	0.0024	0.0397	0.0402	0.1076	0.0034	0.0476	0.0959	0.0195	0.0178	0.0089	0.0011	0.0211	0.0195	0.1517	0.0403	0.0972	0.0447	0.002
3	rs164208	32544941	0.74	0.82166312078733	0.87	0.641494868499257	1.044669090188	0.0202435765215351	0.0096	0.0091	0.0786	0.0155	0.0548	0.0242	0.0173	0.0251	0.0025	0.0397	0.0402	0.1076	0.0034	0.0476	0.0958	0.0196	0.0179	0.0089	0.0011	0.0211	0.0195	0.1518	0.0398	0.0974	0.0448	0.0021
3	rs74471461	32558174	0.75	0.745768311887514	0.87	0.641494868499257	1.15041533810274	0.0403786316930395	0.0096	0.0092	0.0785	0.0161	0.0549	0.0245	0.0179	0.0246	0.0025	0.0391	0.0401	0.1074	0.0034	0.0475	0.0955	0.0199	0.0183	0.009	0.0011	0.0208	0.0196	0.1515	0.0398	0.0972	0.0448	0.0021
3	rs11914299	32572589	0.75	0.745768311887514	0.87	0.641494868499257	1.22365777605145	0.0247570096144036	0.0096	0.0092	0.079	0.0167	0.0549	0.0249	0.0182	0.024	0.0026	0.0384	0.04	0.1073	0.0034	0.0474	0.0956	0.0203	0.0188	0.009	0.001	0.0205	0.0196	0.1509	0.0398	0.0968	0.0447	0.0021
3	rs2303857	32578505	0.75	0.745768311887514	0.88	0.583941145430028	1.22859053438289	0.0230188137595001	0.0096	0.0092	0.0791	0.0168	0.0549	0.0249	0.0183	0.0241	0.0026	0.0383	0.04	0.1073	0.0034	0.0474	0.0955	0.0203	0.0188	0.009	0.001	0.0204	0.0196	0.151	0.0398	0.0968	0.0447	0.0021
3	rs73070840	32584378	0.75	0.745768311887514	0.88	0.583941145430028	1.26314532614814	0.0265095516250392	0.0097	0.0092	0.0792	0.0168	0.0549	0.0249	0.0183	0.0241	0.0026	0.0383	0.04	0.1072	0.0033	0.0474	0.0954	0.0203	0.0188	0.009	0.001	0.0204	0.0196	0.1511	0.0397	0.0968	0.0446	0.0021
3	rs138677120	32586521	0.75	0.745768311887514	0.88	0.583941145430028	1.26559395909936	0.0264182990865332	0.0098	0.0092	0.0792	0.0169	0.0549	0.0249	0.0183	0.0241	0.0026	0.0382	0.04	0.1072	0.0033	0.0474	0.0954	0.0203	0.0188	0.009	0.001	0.0203	0.0196	0.1511	0.0397	0.0968	0.0446	0.0021
3	rs342727	32592888	0.75	0.745768311887514	0.88	0.583941145430028	1.32825928629317	0.030523966350704	0.0099	0.0092	0.0794	0.0169	0.055	0.0248	0.0183	0.0241	0.0026	0.0377	0.04	0.1072	0.0033	0.0475	0.0953	0.0204	0.0188	0.0091	0.001	0.0203	0.0196	0.1512	0.0397	0.0968	0.0447	0.0021
3	rs11719050	32593477	0.75	0.745768311887514	0.87	0.641494868499257	1.35368447229665	0.0292201243966722	0.01	0.0092	0.0794	0.0169	0.055	0.0248	0.0183	0.0241	0.0026	0.0376	0.0402	0.1073	0.0033	0.0474	0.095	0.0204	0.0188	0.0091	0.001	0.0203	0.0196	0.1513	0.0399	0.0968	0.0446	0.0021
3	rs78220561	32596733	0.75	0.745768311887514	0.87	0.641494868499257	1.31848475374984	0.0213412895040986	0.0099	0.0092	0.0795	0.0169	0.055	0.0248	0.0183	0.0241	0.0026	0.0376	0.0402	0.1073	0.0033	0.0474	0.095	0.0204	0.0188	0.0091	0.001	0.0203	0.0196	0.1512	0.04	0.0966	0.0446	0.0021
3	rs11707759	32601229	0.75	0.745768311887514	0.87	0.641494868499257	1.28610133036287	0.0209314623950504	0.0099	0.0091	0.0796	0.017	0.055	0.0248	0.0183	0.0242	0.0027	0.0377	0.0402	0.1073	0.0033	0.0473	0.0951	0.0206	0.0187	0.0091	0.001	0.0203	0.0196	0.1511	0.0403	0.096	0.0445	0.0021
3	rs75985732	32615419	0.75	0.745768311887514	0.86	0.702596200902853	1.27663526948035	0.0218797911468812	0.0099	0.009	0.0799	0.0169	0.0552	0.0249	0.0182	0.0243	0.0028	0.0377	0.0403	0.1072	0.0033	0.0474	0.0953	0.0207	0.0182	0.009	0.001	0.0201	0.0198	0.1506	0.0406	0.096	0.0443	0.0021
3	rs3853720	32615669	0.75	0.745768311887514	0.87	0.641494868499257	1.29046467715056	0.0221724280172916	0.0099	0.009	0.0799	0.0169	0.0552	0.0249	0.0182	0.0243	0.0028	0.0377	0.0403	0.1072	0.0033	0.0474	0.0953	0.0207	0.0182	0.009	0.001	0.0201	0.0198	0.1505	0.0407	0.096	0.0443	0.0021
3	rs71323095	32616936	0.75	0.745768311887514	0.87	0.641494868499257	1.23446397226663	0.0198441420362906	0.01	0.0089	0.0799	0.0169	0.0553	0.0253	0.0181	0.0247	0.0027	0.0375	0.0404	0.1069	0.0032	0.0475	0.0952	0.0206	0.0182	0.009	0.001	0.02	0.0199	0.1502	0.0407	0.0957	0.0443	0.0022
3	rs7631240	32617495	0.75	0.745768311887514	0.87	0.641494868499257	1.27002494441186	0.0205254762791252	0.0101	0.0089	0.0798	0.017	0.0553	0.0255	0.018	0.0248	0.0026	0.0375	0.0405	0.1069	0.0032	0.0475	0.0952	0.0206	0.0182	0.0089	9e-04	0.02	0.02	0.15	0.0408	0.0956	0.0443	0.0022
3	rs77144214	32618047	0.75	0.745768311887514	0.87	0.641494868499257	1.28051312332415	0.0239238420619822	0.0101	0.0089	0.0798	0.017	0.0554	0.0256	0.018	0.0248	0.0026	0.0374	0.0405	0.1069	0.0032	0.0475	0.0953	0.0206	0.0181	0.0089	9e-04	0.02	0.02	0.1498	0.0409	0.0954	0.0444	0.0022
3	rs4384987	32621048	0.75	0.745768311887514	0.87	0.641494868499257	1.2982567777157	0.0299412080654744	0.0101	0.0089	0.0799	0.017	0.0554	0.0257	0.0179	0.0249	0.0026	0.0374	0.0405	0.1069	0.0032	0.0476	0.0953	0.0206	0.0181	0.0089	9e-04	0.02	0.02	0.1497	0.0409	0.0954	0.0444	0.0022
3	rs74693514	32621236	0.75	0.745768311887514	0.87	0.641494868499257	1.29274344210735	0.0248012363285084	0.0101	0.0089	0.0799	0.017	0.0554	0.0257	0.0179	0.0249	0.0026	0.0374	0.0405	0.1069	0.0032	0.0475	0.0953	0.0206	0.0181	0.0089	9e-04	0.02	0.02	0.1497	0.0409	0.0954	0.0444	0.0022
3	rs77655171	32622226	0.75	0.745768311887514	0.87	0.641494868499257	1.27871551021792	0.0212179386400768	0.0101	0.0089	0.0798	0.017	0.0555	0.0257	0.0179	0.0249	0.0026	0.0374	0.0405	0.1068	0.0032	0.0474	0.0953	0.0206	0.0181	0.0089	9e-04	0.02	0.02	0.1497	0.0409	0.0953	0.0444	0.0022
3	rs75816541	32629581	0.75	0.745768311887514	0.87	0.641494868499257	1.24137672913296	0.0230615318717745	0.0102	0.0089	0.0798	0.017	0.0557	0.0257	0.018	0.0249	0.0027	0.0376	0.0406	0.1066	0.0032	0.0462	0.0954	0.0207	0.018	0.0087	9e-04	0.0199	0.0201	0.1498	0.0414	0.0952	0.0446	0.0022
3	rs62252808	32633585	0.75	0.745768311887514	0.87	0.641494868499257	0.776361943023155	0.0263271951048357	0.0104	0.0088	0.0799	0.0173	0.0562	0.0259	0.0189	0.0253	0.0028	0.0385	0.0411	0.1046	0.003	0.0451	0.0958	0.021	0.0176	0.0077	0.001	0.0198	0.0206	0.1503	0.0416	0.0933	0.0455	0.0023
3	rs56268404	32634161	0.75	0.745768311887514	0.87	0.641494868499257	0.514387129614064	0.0297963357880914	0.0104	0.0088	0.0793	0.0175	0.0566	0.0258	0.0192	0.026	0.003	0.0391	0.0411	0.1033	0.0028	0.0447	0.0959	0.0215	0.0173	0.0068	0.001	0.0198	0.0209	0.1506	0.0419	0.0926	0.046	0.0024
3	rs3911940	32634512	0.75	0.745768311887514	0.88	0.583941145430028	0.517844382116857	0.0300864075454566	0.0105	0.0086	0.0794	0.0174	0.0568	0.0258	0.0189	0.0258	0.0031	0.0396	0.0415	0.1027	0.0029	0.0441	0.0961	0.0215	0.0168	0.0062	0.001	0.0197	0.0214	0.1511	0.0423	0.0927	0.046	0.0027
3	rs115055348	32634575	0.75	0.745768311887514	0.88	0.583941145430028	0.516434537546384	0.0303777869732821	0.0105	0.0086	0.0794	0.0174	0.0568	0.0259	0.0189	0.0259	0.0031	0.0396	0.0415	0.1026	0.0029	0.0441	0.0963	0.0215	0.0168	0.0061	9e-04	0.0196	0.0214	0.1512	0.0422	0.0931	0.0454	0.0027
3	rs17029741	32637244	0.74	0.82166312078733	0.88	0.583941145430028	0.665056338557342	0.0535093889511163	0.0111	0.0085	0.0792	0.0176	0.0579	0.0261	0.0183	0.027	0.0037	0.0406	0.0426	0.1012	0.0029	0.0435	0.0957	0.0213	0.016	0.0033	0.001	0.0191	0.0223	0.1514	0.0425	0.0922	0.0461	0.003
3	rs78566929	32638346	0.74	0.82166312078733	0.88	0.583941145430028	0.693631592718807	0.0600758931358558	0.0111	0.0085	0.0792	0.0176	0.0579	0.0261	0.0183	0.027	0.0037	0.0407	0.0426	0.1012	0.0028	0.0435	0.0958	0.0213	0.016	0.0032	0.001	0.0191	0.0224	0.1514	0.0425	0.0921	0.0461	0.003
3	rs6550140	32641108	0.74	0.82166312078733	0.9	0.479198205640863	0.709491688582829	0.0644963240392324	0.0111	0.0084	0.0792	0.0176	0.0579	0.0261	0.0183	0.0271	0.0037	0.0407	0.0426	0.1012	0.0028	0.0435	0.0959	0.0213	0.0159	0.0032	0.001	0.0191	0.0224	0.1515	0.0425	0.092	0.0461	0.003
3	rs75860647	32645845	0.74	0.82166312078733	0.9	0.479198205640863	0.712311458199186	0.0696086068536865	0.0111	0.0084	0.0791	0.0175	0.058	0.0261	0.0183	0.0271	0.0037	0.0407	0.0427	0.1012	0.0028	0.0434	0.096	0.0213	0.0159	0.0031	0.001	0.0192	0.0224	0.1514	0.0425	0.0919	0.0462	0.003
3	rs115657483	32650546	0.74	0.82166312078733	0.9	0.479198205640863	0.753524315563428	0.0620018437431966	0.0112	0.0084	0.079	0.0174	0.0579	0.0261	0.0182	0.0271	0.0037	0.0407	0.0427	0.1012	0.0028	0.0434	0.0964	0.0214	0.0159	0.0031	0.001	0.0195	0.0225	0.1512	0.0426	0.0917	0.0463	0.0029
3	rs6803174	32652647	0.74	0.82166312078733	0.91	0.431857736337621	0.763680151701916	0.0566231882187791	0.0112	0.0084	0.079	0.0174	0.0579	0.0261	0.0182	0.0272	0.0037	0.0407	0.0428	0.1012	0.0028	0.0434	0.0964	0.0215	0.0159	0.003	0.001	0.0196	0.0225	0.1512	0.0426	0.0916	0.0463	0.0029
3	rs35987033	32668285	0.73	0.902267913485346	0.91	0.431857736337621	0.804815687543804	0.0714432632550444	0.0112	0.0084	0.0789	0.0172	0.058	0.026	0.018	0.0275	0.0037	0.0407	0.0432	0.1011	0.0027	0.0425	0.0968	0.0215	0.0159	0.0032	9e-04	0.0195	0.0229	0.151	0.0426	0.0917	0.0464	0.0029
3	rs35417265	32668312	0.73	0.902267913485346	0.9	0.479198205640863	0.804815687543804	0.0714432632550444	0.0112	0.0084	0.0789	0.0172	0.058	0.026	0.018	0.0275	0.0037	0.0407	0.0432	0.1011	0.0027	0.0425	0.0968	0.0215	0.0159	0.0032	9e-04	0.0195	0.0229	0.151	0.0426	0.0917	0.0464	0.0029
3	rs113273841	32668654	0.73	0.902267913485346	0.89	0.529866637543626	0.805129102710142	0.0720117473988008	0.0112	0.0084	0.0789	0.0172	0.058	0.026	0.018	0.0275	0.0037	0.0407	0.0432	0.1011	0.0027	0.0425	0.0968	0.0215	0.0159	0.0032	9e-04	0.0195	0.0229	0.151	0.0426	0.0917	0.0464	0.0029
3	rs13075446	32668724	0.73	0.902267913485346	0.89	0.529866637543626	0.804815687543804	0.0719405849697624	0.0112	0.0084	0.0789	0.0172	0.058	0.026	0.018	0.0275	0.0037	0.0407	0.0432	0.1011	0.0027	0.0425	0.0968	0.0215	0.0159	0.0032	9e-04	0.0195	0.0229	0.151	0.0426	0.0917	0.0464	0.0029
3	rs76211594	32673266	0.73	0.902267913485346	0.89	0.529866637543626	0.805207464725017	0.0722254091778441	0.0112	0.0084	0.0789	0.0172	0.058	0.026	0.018	0.0276	0.0037	0.0407	0.0432	0.1011	0.0027	0.0425	0.0968	0.0215	0.0159	0.0032	9e-04	0.0195	0.0229	0.151	0.0426	0.0917	0.0464	0.0029
3	rs57815548	32677351	0.73	0.902267913485346	0.89	0.529866637543626	0.808344641057775	0.0696788039230055	0.0111	0.0084	0.0789	0.0172	0.058	0.026	0.018	0.0276	0.0037	0.0407	0.0432	0.1011	0.0027	0.0425	0.0968	0.0215	0.0159	0.0032	9e-04	0.0195	0.0229	0.151	0.0426	0.0917	0.0464	0.0029
3	rs7638491	32677975	0.73	0.902267913485346	0.89	0.529866637543626	0.792322324834281	0.0737283500334822	0.0111	0.0084	0.0789	0.0172	0.058	0.026	0.018	0.0278	0.0037	0.0406	0.0432	0.1011	0.0027	0.0425	0.0968	0.0215	0.0159	0.0032	9e-04	0.0195	0.023	0.1511	0.0426	0.0917	0.0464	0.0029
3	rs75817743	32678276	0.73	0.902267913485346	0.89	0.529866637543626	0.784014628496601	0.0764802456905709	0.0111	0.0083	0.0788	0.0172	0.058	0.026	0.018	0.0278	0.0037	0.0406	0.0432	0.1012	0.0027	0.0425	0.0967	0.0215	0.0159	0.0032	9e-04	0.0196	0.023	0.1511	0.0426	0.0917	0.0463	0.0029
3	rs6800286	32679464	0.73	0.902267913485346	0.89	0.529866637543626	0.772509363918093	0.0858965225782879	0.0111	0.0083	0.0788	0.0172	0.0579	0.026	0.018	0.0278	0.0037	0.0407	0.0432	0.1014	0.0027	0.0425	0.0965	0.0215	0.0159	0.0032	9e-04	0.0196	0.023	0.1511	0.0426	0.0919	0.0462	0.0029
3	rs114539078	32686161	0.73	0.902267913485346	0.89	0.529866637543626	0.692531046893014	0.0880485892603067	0.011	0.0082	0.0787	0.0169	0.0579	0.0258	0.0181	0.0278	0.0037	0.0408	0.0433	0.1014	0.0027	0.0425	0.0967	0.0215	0.0158	0.0032	0.001	0.0196	0.0231	0.1512	0.0425	0.0918	0.0462	0.0029
3	rs79542243	32696896	0.73	0.902267913485346	0.89	0.529866637543626	0.542025622940492	0.139234831209988	0.0109	0.0077	0.0781	0.0161	0.0576	0.0251	0.0184	0.0281	0.0038	0.0412	0.0436	0.1012	0.0028	0.0424	0.0985	0.0215	0.0156	0.0033	0.0011	0.0198	0.0236	0.1512	0.0421	0.0913	0.0462	0.003
3	rs7640848	32699422	0.73	0.902267913485346	0.89	0.529866637543626	0.549058704809591	0.130501977774154	0.0109	0.0076	0.078	0.016	0.0576	0.025	0.0185	0.0282	0.0038	0.0412	0.0437	0.1011	0.0028	0.0424	0.0987	0.0215	0.0155	0.0034	0.0011	0.0198	0.0237	0.1513	0.0421	0.0913	0.0462	0.003
3	rs6550149	32717303	0.73	0.902267913485346	0.9	0.479198205640863	0.539668976686508	0.129335498023477	0.0109	0.0075	0.0782	0.0157	0.0575	0.0248	0.0183	0.0281	0.0039	0.0409	0.0439	0.1005	0.0029	0.0421	0.099	0.0214	0.0154	0.0036	0.0012	0.0198	0.0239	0.1517	0.042	0.0918	0.0464	0.003
3	rs74772408	32722050	0.73	0.902267913485346	0.9	0.479198205640863	0.517267405876253	0.118667049711848	0.0109	0.0074	0.0784	0.0156	0.0575	0.0248	0.0183	0.0282	0.0039	0.0408	0.0439	0.1002	0.0029	0.042	0.0993	0.0211	0.0153	0.0037	0.0012	0.0198	0.024	0.1518	0.0419	0.0917	0.0468	0.003
3	rs116612183	32725575	0.73	0.902267913485346	0.9	0.479198205640863	0.50414513611777	0.109777077185642	0.0109	0.0074	0.0785	0.0156	0.0575	0.0247	0.0182	0.0282	0.0039	0.0407	0.0439	0.1002	0.0029	0.042	0.0994	0.021	0.0152	0.0037	0.0013	0.0198	0.024	0.1519	0.0419	0.0916	0.047	0.003
3	rs115935125	32728787	0.73	0.902267913485346	0.9	0.479198205640863	0.503322449247699	0.107429017812286	0.0109	0.0074	0.0785	0.0156	0.0574	0.0247	0.0182	0.0282	0.0039	0.0407	0.0439	0.1003	0.0029	0.042	0.0995	0.021	0.0152	0.0037	0.0013	0.0198	0.024	0.1519	0.0419	0.0917	0.047	0.003
3	rs7372959	32740766	0.73	0.902267913485346	0.9	0.479198205640863	0.508204678413826	0.108516761928989	0.0109	0.0074	0.0785	0.0155	0.0574	0.0246	0.0182	0.0282	0.0039	0.0406	0.0438	0.1003	0.0029	0.0419	0.0996	0.0209	0.0152	0.0037	0.0013	0.0197	0.024	0.152	0.0419	0.0917	0.047	0.003
3	rs78491063	32763696	0.73	0.902267913485346	0.9	0.479198205640863	0.430661934205373	0.0885125145235343	0.0109	0.0073	0.0786	0.0155	0.0577	0.0246	0.0181	0.0282	0.004	0.0405	0.0437	0.1005	0.0031	0.0421	0.0997	0.0207	0.015	0.0038	0.0014	0.02	0.0239	0.152	0.0412	0.092	0.0468	0.003
3	rs6793550	32765663	0.73	0.902267913485346	0.9	0.479198205640863	0.410958067252533	0.0846003499373668	0.0109	0.0074	0.0786	0.0154	0.0576	0.0246	0.0181	0.0282	0.004	0.0405	0.0437	0.1005	0.0031	0.0421	0.0997	0.0207	0.015	0.0039	0.0015	0.02	0.0239	0.152	0.0412	0.092	0.0468	0.0031
3	rs112561120	32765705	0.73	0.902267913485346	0.9	0.479198205640863	0.410614483634348	0.0833121191099893	0.0109	0.0074	0.0786	0.0154	0.0576	0.0246	0.0181	0.0282	0.004	0.0405	0.0437	0.1005	0.0031	0.0421	0.0997	0.0207	0.015	0.0039	0.0015	0.02	0.0239	0.152	0.0412	0.092	0.0468	0.0031
3	rs116269076	32768867	0.73	0.902267913485346	0.9	0.479198205640863	0.410900793333618	0.0835388748898197	0.0109	0.0074	0.0786	0.0154	0.0576	0.0246	0.0181	0.0282	0.004	0.0405	0.0437	0.1005	0.0031	0.0422	0.0997	0.0207	0.015	0.0038	0.0015	0.02	0.0239	0.1521	0.0411	0.0919	0.0468	0.0031
3	rs11558687	32769189	0.73	0.902267913485346	0.9	0.479198205640863	0.409698963559576	0.0821820760467997	0.0109	0.0074	0.0786	0.0154	0.0576	0.0246	0.0181	0.0282	0.004	0.0405	0.0437	0.1005	0.0031	0.0422	0.0997	0.0207	0.015	0.0038	0.0015	0.02	0.0239	0.1521	0.0411	0.0919	0.0468	0.0031
3	rs13064571	32770275	0.73	0.902267913485346	0.9	0.479198205640863	0.403829807024832	0.0774311560206169	0.0109	0.0074	0.0786	0.0154	0.0576	0.0246	0.0181	0.0281	0.004	0.0405	0.0437	0.1005	0.0031	0.0423	0.0997	0.0207	0.015	0.0038	0.0015	0.02	0.0239	0.1521	0.0411	0.0919	0.0468	0.0031
3	rs73059854	32776861	0.73	0.902267913485346	0.9	0.479198205640863	0.407129548192108	0.0737283500334822	0.0109	0.0075	0.0785	0.0154	0.0577	0.0246	0.0181	0.0281	0.004	0.0405	0.0437	0.1004	0.0031	0.0424	0.0997	0.0207	0.015	0.0038	0.0015	0.02	0.0238	0.1523	0.041	0.0919	0.0468	0.0031
3	rs114748333	32777275	0.73	0.902267913485346	0.9	0.479198205640863	0.407928054304492	0.0726535170803705	0.0109	0.0075	0.0785	0.0154	0.0577	0.0246	0.0181	0.0281	0.004	0.0405	0.0437	0.1004	0.0031	0.0424	0.0997	0.0207	0.015	0.0038	0.0015	0.02	0.0238	0.1523	0.041	0.0918	0.0468	0.0031
3	rs116659228	32777289	0.73	0.902267913485346	0.9	0.479198205640863	0.407928054304492	0.0726535170803705	0.0109	0.0075	0.0785	0.0154	0.0577	0.0246	0.0181	0.0281	0.004	0.0405	0.0437	0.1004	0.0031	0.0424	0.0997	0.0207	0.015	0.0038	0.0015	0.02	0.0238	0.1523	0.041	0.0918	0.0468	0.0031
3	rs116605777	32785171	0.73	0.902267913485346	0.9	0.479198205640863	0.419478571824944	0.0670320793301974	0.0109	0.0077	0.0785	0.0154	0.0577	0.0246	0.0181	0.0279	0.004	0.0404	0.0436	0.1004	0.0031	0.0424	0.0997	0.0206	0.015	0.0038	0.0015	0.02	0.0238	0.1528	0.0409	0.0917	0.0467	0.0031
3	rs115944161	32785398	0.73	0.902267913485346	0.9	0.479198205640863	0.419883728678627	0.0672394747727265	0.0109	0.0077	0.0785	0.0154	0.0577	0.0246	0.0181	0.0279	0.004	0.0404	0.0436	0.1004	0.0031	0.0424	0.0997	0.0206	0.015	0.0038	0.0015	0.02	0.0238	0.1529	0.0409	0.0917	0.0467	0.0031
3	rs114049936	32785528	0.73	0.902267913485346	0.9	0.479198205640863	0.420231161031453	0.0675857287633521	0.0109	0.0077	0.0785	0.0154	0.0577	0.0246	0.0181	0.0279	0.004	0.0404	0.0436	0.1004	0.0031	0.0424	0.0997	0.0206	0.015	0.0038	0.0015	0.02	0.0238	0.1529	0.0409	0.0917	0.0467	0.0031
3	rs79336262	32787771	0.73	0.902267913485346	0.9	0.479198205640863	0.419073609813661	0.0682804632597533	0.0109	0.0077	0.0784	0.0154	0.0577	0.0245	0.0181	0.0279	0.004	0.0404	0.0436	0.1004	0.0031	0.0424	0.0997	0.0206	0.015	0.0038	0.0015	0.02	0.0239	0.1529	0.0409	0.0917	0.0467	0.0031
3	rs114361094	32794806	0.73	0.902267913485346	0.9	0.479198205640863	0.428261551124858	0.077211288840029	0.0109	0.0077	0.0784	0.0155	0.0577	0.0245	0.0181	0.0279	0.004	0.0404	0.0436	0.1003	0.0031	0.0424	0.0998	0.0206	0.015	0.0038	0.0015	0.02	0.0239	0.153	0.0409	0.0917	0.0468	0.0031
3	rs75258201	32797874	0.73	0.902267913485346	0.91	0.431857736337621	0.430134451080492	0.0788295673986601	0.0109	0.0077	0.0784	0.0155	0.0577	0.0245	0.0181	0.0279	0.004	0.0404	0.0435	0.1003	0.0031	0.0424	0.0999	0.0206	0.015	0.0037	0.0014	0.02	0.0239	0.1531	0.0409	0.0917	0.0468	0.0031
3	rs7650578	32799706	0.73	0.902267913485346	0.91	0.431857736337621	0.430075861622092	0.0809835855775281	0.0108	0.0077	0.0784	0.0155	0.0577	0.0245	0.0181	0.0279	0.004	0.0404	0.0435	0.1003	0.0031	0.0424	0.0999	0.0206	0.015	0.0037	0.0014	0.02	0.0239	0.1531	0.0409	0.0917	0.0468	0.0031
3	rs6550157	32802690	0.73	0.902267913485346	0.91	0.431857736337621	0.436780512224015	0.0895210201122447	0.0108	0.0077	0.0784	0.0155	0.0576	0.0245	0.0182	0.0279	0.004	0.0404	0.0434	0.1002	0.0031	0.0424	0.0999	0.0206	0.015	0.0037	0.0014	0.02	0.0239	0.1531	0.0409	0.0918	0.0468	0.0031
3	rs76396208	32811269	0.73	0.902267913485346	0.91	0.431857736337621	0.411473712183928	0.100503156051282	0.0108	0.0077	0.0781	0.0155	0.0575	0.0243	0.0183	0.028	0.004	0.0406	0.0432	0.1002	0.0031	0.0424	0.0999	0.0203	0.015	0.0037	0.0014	0.0201	0.024	0.1535	0.0409	0.0916	0.0468	0.0032
3	rs111444860	32812170	0.73	0.902267913485346	0.92	0.387761932740255	0.409012994669465	0.0983959544946458	0.0108	0.0077	0.0781	0.0155	0.0575	0.0243	0.0183	0.028	0.004	0.0406	0.0432	0.1002	0.0031	0.0424	0.0999	0.0203	0.015	0.0037	0.0014	0.0201	0.024	0.1535	0.0409	0.0916	0.0468	0.0032
3	rs80046190	32829143	0.73	0.902267913485346	0.92	0.387761932740255	0.384758258860891	0.107679661383449	0.0108	0.0078	0.0775	0.0156	0.0572	0.0239	0.0185	0.0282	0.0041	0.041	0.0429	0.1	0.0032	0.0425	0.1001	0.0199	0.015	0.0037	0.0015	0.0203	0.024	0.1542	0.0407	0.0914	0.0468	0.0033
3	rs12485985	32835761	0.73	0.902267913485346	0.92	0.387761932740255	0.373211978667141	0.100340444929132	0.0107	0.0079	0.0772	0.0156	0.057	0.0237	0.0187	0.0283	0.0042	0.0411	0.0427	0.0999	0.0033	0.0425	0.1004	0.0196	0.015	0.0037	0.0015	0.0203	0.0241	0.1545	0.0407	0.0914	0.0468	0.0033
3	rs115384550	32838065	0.74	0.82166312078733	0.93	0.346822133743557	0.368535182450012	0.106678437841221	0.0107	0.0079	0.0774	0.0155	0.0569	0.0236	0.0187	0.0284	0.0042	0.0411	0.0425	0.0998	0.0033	0.0427	0.1003	0.0195	0.0149	0.0037	0.0015	0.0202	0.0239	0.1547	0.0407	0.0914	0.0471	0.0033
3	rs4909014	32839607	0.74	0.82166312078733	0.93	0.346822133743557	0.366910826369228	0.100015331350576	0.0107	0.0079	0.0774	0.0155	0.0568	0.0235	0.0187	0.0284	0.0042	0.0412	0.0425	0.0997	0.0033	0.0429	0.1003	0.0195	0.0149	0.0037	0.0015	0.0202	0.0238	0.1548	0.0408	0.0914	0.0472	0.0034
3	rs114035379	32841643	0.73	0.902267913485346	0.93	0.346822133743557	0.351028085504425	0.104521524556956	0.0108	0.0079	0.0771	0.0151	0.0574	0.0234	0.0186	0.0285	0.0042	0.0411	0.0424	0.0995	0.0034	0.0441	0.1004	0.0196	0.0149	0.0037	0.0015	0.0202	0.0237	0.154	0.0408	0.0908	0.0475	0.0034
3	rs9845475	32842101	0.73	0.902267913485346	0.93	0.346822133743557	0.350869497116434	0.0993663407628129	0.0108	0.008	0.0771	0.015	0.0575	0.0234	0.0186	0.0285	0.0042	0.0411	0.0424	0.0995	0.0034	0.0442	0.1005	0.0197	0.0149	0.0037	0.0015	0.0202	0.0237	0.1539	0.0408	0.0907	0.0475	0.0033
3	rs74620339	32842247	0.73	0.902267913485346	0.93	0.346822133743557	0.349022030578405	0.106761735439972	0.0108	0.008	0.0771	0.015	0.0575	0.0234	0.0186	0.0285	0.0042	0.0411	0.0424	0.0995	0.0034	0.0443	0.1005	0.0197	0.0149	0.0038	0.0015	0.0202	0.0237	0.1538	0.0408	0.0906	0.0475	0.0033
3	rs79411709	32843821	0.73	0.902267913485346	0.93	0.346822133743557	0.335972489818134	0.120842998952587	0.0108	0.008	0.077	0.015	0.0575	0.0234	0.0186	0.0285	0.0042	0.041	0.0424	0.0994	0.0035	0.0444	0.1006	0.0197	0.0149	0.0038	0.0016	0.0202	0.0237	0.1538	0.0407	0.0907	0.0472	0.0033
3	rs9883625	32844155	0.73	0.902267913485346	0.93	0.346822133743557	0.330876194369195	0.112229464650784	0.0108	0.008	0.077	0.015	0.0575	0.0234	0.0186	0.0285	0.0042	0.041	0.0424	0.0994	0.0035	0.0444	0.1006	0.0197	0.0149	0.0038	0.0016	0.0202	0.0237	0.1538	0.0407	0.0907	0.0471	0.0033
3	rs77615509	32855042	0.71	1.0779007643746	0.93	0.346822133743557	0.108717441054537	0.349053368000104	0.0112	0.0091	0.0784	0.0149	0.0568	0.0223	0.0199	0.0298	0.0038	0.0365	0.0417	0.0947	0.006	0.0508	0.101	0.0191	0.0156	0.0043	0.0037	0.0199	0.0247	0.1504	0.0417	0.0862	0.047	0.0042
3	rs6796921	32861628	0.71	1.0779007643746	0.93	0.346822133743557	0.116649081324515	0.309461137839901	0.0112	0.0091	0.0784	0.0149	0.0568	0.0223	0.0199	0.0298	0.0038	0.0365	0.0417	0.0946	0.0061	0.0509	0.101	0.019	0.0156	0.0043	0.0037	0.02	0.0247	0.1504	0.0417	0.0863	0.047	0.0042
3	rs55774832	32869274	0.71	1.0779007643746	0.93	0.346822133743557	0.14992870411568	0.303955160435429	0.0112	0.0091	0.0783	0.015	0.057	0.0223	0.0199	0.0298	0.0038	0.0364	0.0417	0.0947	0.0061	0.051	0.1008	0.019	0.0156	0.0043	0.0038	0.02	0.0248	0.1502	0.0417	0.0863	0.047	0.0042
3	rs6809722	32871036	0.71	1.0779007643746	0.93	0.346822133743557	0.15241331018801	0.289262050115139	0.0112	0.0091	0.0783	0.015	0.0572	0.0223	0.0199	0.0296	0.0038	0.0364	0.0418	0.0947	0.0061	0.051	0.1009	0.019	0.0156	0.0043	0.0038	0.02	0.0248	0.1502	0.0417	0.0864	0.047	0.0042
3	rs79009720	32876408	0.71	1.0779007643746	0.94	0.308944172156586	0.121847014532726	0.276298668046304	0.011	0.0092	0.0785	0.015	0.0573	0.0221	0.0199	0.0297	0.0038	0.0364	0.0417	0.0945	0.0061	0.0505	0.1013	0.0191	0.0156	0.0043	0.0037	0.0196	0.0249	0.1502	0.0415	0.0867	0.0471	0.0041
3	rs74433221	32877425	0.71	1.0779007643746	0.94	0.308944172156586	0.118642899356728	0.268333068128423	0.011	0.0092	0.0785	0.015	0.0573	0.0221	0.0199	0.0298	0.0038	0.0364	0.0417	0.0945	0.0061	0.0505	0.1013	0.0191	0.0157	0.0042	0.0037	0.0196	0.0249	0.1503	0.0415	0.0868	0.0471	0.0041
3	rs114101467	32880115	0.71	1.0779007643746	0.94	0.308944172156586	0.117387225751036	0.263063003381915	0.011	0.0092	0.0787	0.015	0.0574	0.022	0.0199	0.0298	0.0039	0.0364	0.0417	0.0944	0.0061	0.0502	0.1016	0.0191	0.0156	0.0042	0.0038	0.0193	0.025	0.1503	0.0413	0.087	0.0472	0.004
3	rs997521	32883596	0.71	1.0779007643746	0.94	0.308944172156586	0.12886317611354	0.25635159060674	0.0108	0.0093	0.0792	0.015	0.0576	0.0217	0.0197	0.03	0.004	0.0364	0.0417	0.0945	0.0062	0.0495	0.1022	0.0192	0.0157	0.0042	0.0038	0.0187	0.0251	0.1502	0.041	0.0873	0.0473	0.0039
3	rs34153794	32885603	0.7	1.17306168852618	0.94	0.308944172156586	0.129375626241237	0.259075095769488	0.0107	0.0092	0.0794	0.015	0.0575	0.0215	0.0197	0.0301	0.0039	0.0363	0.0416	0.0947	0.0061	0.0494	0.1021	0.0192	0.0158	0.0041	0.0038	0.0187	0.0252	0.1504	0.0408	0.0874	0.0474	0.0039
3	rs34692573	32886446	0.7	1.17306168852618	0.94	0.308944172156586	0.128261869165877	0.264091538497001	0.0107	0.0092	0.0792	0.0149	0.0575	0.0213	0.0198	0.0301	0.0039	0.0364	0.0416	0.0948	0.0062	0.0494	0.1023	0.0193	0.0159	0.0041	0.0038	0.0187	0.0253	0.1504	0.0408	0.0872	0.0475	0.0038
3	rs4909033	32889440	0.7	1.17306168852618	0.94	0.308944172156586	0.230685551182753	0.352414604488849	0.0116	0.0091	0.0796	0.0148	0.0573	0.0209	0.0201	0.0299	0.0038	0.0364	0.041	0.0952	0.0065	0.0493	0.1025	0.0196	0.0159	0.0037	0.0039	0.0187	0.0249	0.1506	0.0408	0.0879	0.0469	0.0038
3	rs12496756	32890119	0.7	1.17306168852618	0.94	0.308944172156586	0.218457688114288	0.326397518023405	0.0116	0.0091	0.0797	0.0147	0.0573	0.0208	0.0201	0.0298	0.0038	0.0364	0.041	0.0952	0.0064	0.0493	0.1025	0.0197	0.0159	0.0037	0.0039	0.0187	0.0248	0.1506	0.0409	0.088	0.0468	0.0038
3	rs13060342	32891423	0.7	1.17306168852618	0.94	0.308944172156586	0.220099511644408	0.288556699369835	0.0117	0.0091	0.0798	0.0147	0.0572	0.0208	0.0202	0.0299	0.0038	0.0364	0.041	0.0953	0.0063	0.0491	0.1027	0.0198	0.0159	0.0036	0.0039	0.0187	0.0247	0.1506	0.0409	0.088	0.0467	0.0038
3	rs77685854	32897040	0.7	1.17306168852618	0.94	0.308944172156586	0.163320940118538	0.255672128969427	0.0116	0.0091	0.0799	0.0145	0.0571	0.0208	0.0202	0.0301	0.0037	0.0363	0.0413	0.0952	0.0062	0.0493	0.1015	0.0198	0.016	0.0036	0.0039	0.019	0.0247	0.1508	0.0408	0.0886	0.0467	0.0037
3	rs73044172	32898011	0.7	1.17306168852618	0.94	0.308944172156586	0.158441030196244	0.250819328992232	0.0116	0.0091	0.0799	0.0145	0.0571	0.0208	0.0202	0.0301	0.0037	0.0362	0.0414	0.0952	0.0061	0.0493	0.1013	0.0198	0.016	0.0036	0.0039	0.0191	0.0247	0.1508	0.0408	0.0887	0.0467	0.0037
3	rs75286956	32898939	0.7	1.17306168852618	0.94	0.308944172156586	0.151184548904355	0.251719950842985	0.0116	0.0091	0.0799	0.0145	0.0571	0.0208	0.0202	0.0301	0.0037	0.0362	0.0415	0.0952	0.0061	0.0493	0.1012	0.0198	0.0161	0.0035	0.0038	0.0191	0.0247	0.1508	0.0408	0.0888	0.0466	0.0037
3	rs76637157	32900743	0.7	1.17306168852618	0.94	0.308944172156586	0.148580673555488	0.25138209803717	0.0115	0.0091	0.0799	0.0145	0.0571	0.0207	0.0202	0.0301	0.0037	0.0362	0.0416	0.0951	0.0061	0.0492	0.1011	0.0198	0.0161	0.0035	0.0038	0.0191	0.0247	0.1508	0.0408	0.089	0.0465	0.0037
3	rs11924234	32904207	0.7	1.17306168852618	0.95	0.274028283204826	0.152213651697473	0.250369401154829	0.0115	0.0091	0.0801	0.0143	0.0572	0.0205	0.0203	0.0302	0.0037	0.0359	0.0422	0.0948	0.0061	0.0491	0.1007	0.0197	0.0162	0.0034	0.0038	0.0192	0.025	0.1508	0.0408	0.0904	0.0459	0.0036
3	rs74281422	32906878	0.7	1.17306168852618	0.95	0.274028283204826	0.143517564311654	0.241758495810501	0.0113	0.009	0.0802	0.0141	0.0572	0.0202	0.0206	0.0304	0.0036	0.0355	0.0422	0.0936	0.0059	0.0493	0.1014	0.0198	0.0166	0.0033	0.0036	0.0193	0.0248	0.1505	0.0406	0.0919	0.0461	0.0032
3	rs6550168	32908632	0.7	1.17306168852618	0.95	0.274028283204826	0.147435629324458	0.199158311975777	0.0111	0.009	0.0784	0.0142	0.0567	0.0204	0.0208	0.0303	0.0034	0.0355	0.0421	0.0941	0.0058	0.0497	0.1022	0.0199	0.0175	0.0032	0.0035	0.0192	0.0249	0.1504	0.0401	0.093	0.0463	0.0028
3	rs6550169	32913093	0.71	1.0779007643746	0.95	0.274028283204826	0.161007621744403	0.0913164243517505	0.0111	0.0086	0.0782	0.014	0.0571	0.0204	0.0209	0.0301	0.0033	0.0353	0.0422	0.0952	0.0057	0.0503	0.1031	0.0198	0.0177	0.0029	0.0029	0.0191	0.024	0.1507	0.0391	0.0942	0.0462	0.0024
3	rs56237381	32924804	0.71	1.0779007643746	0.99	0.161794913519683	0.219688410664473	0.0720117473988008	0.0113	0.0083	0.0788	0.0137	0.0571	0.02	0.0206	0.0304	0.003	0.0348	0.0412	0.0954	0.0056	0.0501	0.1043	0.0203	0.0178	0.0025	0.0029	0.019	0.0236	0.1522	0.0385	0.0958	0.0449	0.0022
3	rs36019845	32927400	0.71	1.0779007643746	0.98	0.18597139562509	0.26351043170672	0.0933630123974988	0.0114	0.0083	0.0789	0.0137	0.0571	0.02	0.0206	0.0305	0.003	0.0348	0.0412	0.0955	0.0056	0.0499	0.1044	0.0204	0.0178	0.0025	0.0029	0.019	0.0236	0.1523	0.0385	0.096	0.0448	0.0022
3	rs9310995	32929115	0.71	1.0779007643746	0.98	0.18597139562509	0.29191041625395	0.101399902916346	0.0114	0.0083	0.0789	0.0137	0.0571	0.02	0.0207	0.0305	0.003	0.0348	0.0411	0.0953	0.0056	0.0498	0.1045	0.0205	0.0178	0.0025	0.0028	0.019	0.0237	0.1523	0.0385	0.0961	0.0447	0.0022
3	rs73049089	32935155	0.71	1.0779007643746	0.98	0.18597139562509	0.310749016725291	0.129873390959153	0.0113	0.0082	0.0789	0.0137	0.0572	0.02	0.0207	0.0305	0.0029	0.0348	0.0411	0.0953	0.0056	0.0498	0.1046	0.0205	0.0179	0.0025	0.0028	0.019	0.0238	0.1522	0.0386	0.0961	0.0447	0.0021
3	rs11927331	32937008	0.71	1.0779007643746	0.98	0.18597139562509	0.319293835290506	0.131762517932538	0.0113	0.0082	0.0789	0.0137	0.0572	0.02	0.0207	0.0305	0.0029	0.0348	0.0412	0.0955	0.0056	0.0498	0.1045	0.0206	0.0179	0.0025	0.0028	0.019	0.0238	0.1521	0.0386	0.0961	0.0446	0.0021
3	rs4909017	32937596	0.71	1.0779007643746	0.98	0.18597139562509	0.312040365040032	0.161172764327947	0.0113	0.0085	0.0789	0.0137	0.0573	0.02	0.0207	0.0304	0.0029	0.0349	0.0412	0.0954	0.0056	0.0498	0.1047	0.0199	0.0179	0.0025	0.0028	0.0195	0.024	0.1523	0.0386	0.0954	0.0446	0.0021
3	rs3750280	32939573	0.71	1.0779007643746	0.98	0.18597139562509	0.32131020591001	0.174954125875564	0.0113	0.0085	0.0789	0.0137	0.0574	0.02	0.0208	0.0305	0.0029	0.0348	0.0412	0.0954	0.0056	0.0497	0.1047	0.0199	0.0179	0.0025	0.0028	0.0195	0.0239	0.1523	0.0386	0.0954	0.0446	0.0021
3	rs7648704	32941852	0.71	1.0779007643746	0.98	0.18597139562509	0.348073864950507	0.196970848547838	0.0113	0.0085	0.079	0.0137	0.0575	0.0202	0.0209	0.0307	0.0029	0.0348	0.0412	0.0958	0.0056	0.0497	0.1045	0.0199	0.0179	0.0024	0.0027	0.0198	0.0243	0.1522	0.0384	0.0941	0.0446	0.0021
3	rs13071058	32958723	0.71	1.0779007643746	0.98	0.18597139562509	0.338821275212831	0.14377156807406	0.0112	0.0083	0.079	0.0136	0.0577	0.0201	0.021	0.0306	0.0028	0.0347	0.041	0.0958	0.0056	0.0499	0.1047	0.0202	0.018	0.0024	0.0026	0.0197	0.0241	0.1524	0.0384	0.0942	0.0445	0.0021
3	rs62253819	32974923	0.71	1.0779007643746	0.97	0.212655582583661	0.346706644210464	0.103614121799262	0.0111	0.0082	0.079	0.0135	0.0579	0.0199	0.0211	0.0305	0.0028	0.0345	0.0409	0.0963	0.0053	0.0501	0.1053	0.0206	0.0181	0.0023	0.0024	0.0195	0.0237	0.1526	0.0382	0.0944	0.0444	0.0019
3	rs7632357	32992203	0.71	1.0779007643746	0.97	0.212655582583661	0.329851566296133	0.0987998293315967	0.0111	0.008	0.0795	0.0135	0.0581	0.02	0.0211	0.0305	0.0028	0.0343	0.0407	0.0964	0.0052	0.0498	0.1059	0.0203	0.0183	0.0024	0.0024	0.0194	0.0235	0.1526	0.0382	0.0943	0.0446	0.0019
3	rs9872264	32994810	0.71	1.0779007643746	0.96	0.241969076141015	0.291574558675328	0.0819568163429922	0.0111	0.008	0.0795	0.0135	0.0581	0.02	0.0211	0.0305	0.0028	0.0343	0.0407	0.0963	0.0052	0.0498	0.1059	0.0203	0.0183	0.0025	0.0024	0.0194	0.0235	0.1526	0.0382	0.0943	0.0446	0.0019
3	rs6807638	33000181	0.71	1.0779007643746	0.96	0.241969076141015	0.258584665509436	0.0756067560778512	0.0111	0.008	0.0794	0.0135	0.0581	0.0198	0.0211	0.0305	0.0028	0.0343	0.0409	0.0961	0.0051	0.0498	0.1059	0.0204	0.0183	0.0026	0.0024	0.0194	0.0234	0.1527	0.0382	0.0944	0.0446	0.0019
3	rs7650426	33012481	0.71	1.0779007643746	0.96	0.241969076141015	0.249281395764224	0.0952680550137495	0.011	0.0079	0.0795	0.0135	0.0583	0.0198	0.0211	0.0305	0.0027	0.0343	0.0411	0.096	0.0051	0.0498	0.1055	0.021	0.0183	0.0026	0.0023	0.0193	0.0233	0.1528	0.0383	0.0943	0.0445	0.0019
3	rs13314993	33015469	0.73	0.902267913485346	0.96	0.241969076141015	0.115885567250922	0.00864543521770959	0.0097	0.0071	0.08	0.0128	0.0581	0.0197	0.0203	0.03	0.0028	0.0336	0.0414	0.0979	0.005	0.0462	0.1084	0.0205	0.0185	0.0027	0.0018	0.0184	0.0206	0.1563	0.0363	0.1001	0.0447	0.002
3	rs4678680	33020035	0.73	0.902267913485346	0.96	0.241969076141015	0.110051952607217	0.0114984464347352	0.0097	0.0071	0.0805	0.0129	0.0579	0.0196	0.0203	0.0302	0.0028	0.0335	0.0418	0.0976	0.0049	0.046	0.1086	0.0205	0.0184	0.0027	0.0017	0.0182	0.0203	0.1567	0.0362	0.1004	0.0447	0.002
3	rs62250885	33021953	0.73	0.902267913485346	0.96	0.241969076141015	0.102587631125694	0.00724375751520087	0.0097	0.0071	0.0805	0.0128	0.0577	0.0192	0.0203	0.0301	0.0027	0.0335	0.0419	0.0979	0.0048	0.0461	0.1089	0.0204	0.0184	0.0026	0.0016	0.0181	0.02	0.1572	0.036	0.1009	0.0445	0.002
3	rs75580901	33027154	0.73	0.902267913485346	0.96	0.241969076141015	0.0761540647765625	0.0014016628615929	0.0096	0.007	0.0809	0.0126	0.057	0.0189	0.0204	0.0296	0.0027	0.0331	0.0419	0.0981	0.0047	0.0466	0.1099	0.02	0.0182	0.0025	0.0017	0.0177	0.0189	0.1584	0.0354	0.1029	0.0442	0.002
3	rs11715480	33028828	0.74	0.82166312078733	0.96	0.241969076141015	0.0719216828771429	0.00800374386531037	0.0095	0.007	0.0811	0.0125	0.0565	0.0189	0.0204	0.0294	0.0026	0.0328	0.0419	0.0983	0.0045	0.0469	0.1107	0.0199	0.0181	0.0025	0.0017	0.0175	0.0183	0.1589	0.035	0.104	0.044	0.002
3	rs12167	33038183	0.74	0.82166312078733	0.96	0.241969076141015	0.0676443890681649	0.00770486185456981	0.0094	0.0069	0.0815	0.0123	0.0561	0.0189	0.0199	0.0293	0.0023	0.0325	0.0415	0.0984	0.0042	0.0473	0.1118	0.0199	0.0178	0.0023	0.0015	0.0174	0.0178	0.1613	0.0345	0.1059	0.0426	0.0019
3	rs58451264	33047587	0.74	0.82166312078733	0.96	0.241969076141015	0.0719843262283667	0.0204447408194145	0.0093	0.0068	0.0814	0.0121	0.0558	0.0187	0.0195	0.0297	0.0022	0.0323	0.0418	0.0969	0.0041	0.0472	0.1133	0.0199	0.0177	0.0023	0.0014	0.0173	0.0173	0.1622	0.0344	0.1074	0.0424	0.0018
3	rs73826336	33048818	0.74	0.82166312078733	0.95	0.274028283204826	0.0728861103914489	0.0198839116395791	0.0092	0.0068	0.0814	0.0121	0.0558	0.0186	0.0194	0.0298	0.0022	0.0323	0.0418	0.0969	0.0041	0.0472	0.1134	0.0199	0.0177	0.0023	0.0014	0.0173	0.0173	0.1623	0.0344	0.1075	0.0424	0.0018
3	rs35879433	33049587	0.74	0.82166312078733	0.95	0.274028283204826	0.0753983059705949	0.0248455005506537	0.0092	0.0068	0.0814	0.0121	0.0558	0.0186	0.0194	0.0298	0.0022	0.0323	0.0418	0.0968	0.004	0.0472	0.1134	0.0199	0.0177	0.0023	0.0014	0.0173	0.0173	0.1623	0.0344	0.1075	0.0424	0.0018
3	rs4302331	33055721	0.74	0.82166312078733	0.95	0.274028283204826	0.0895138591144436	0.0190179268182623	0.0092	0.0068	0.0812	0.0119	0.0558	0.0184	0.0194	0.0299	0.0022	0.0323	0.0421	0.0967	0.004	0.0472	0.114	0.02	0.0177	0.0023	0.0014	0.0172	0.0172	0.1624	0.0345	0.1078	0.0419	0.0018
3	rs4328758	33057576	0.74	0.82166312078733	0.95	0.274028283204826	0.095397244288798	0.0213824830985977	0.0092	0.0068	0.0812	0.0119	0.0558	0.0184	0.0193	0.0299	0.0022	0.0323	0.0421	0.0966	0.004	0.0473	0.1142	0.02	0.0178	0.0023	0.0014	0.0171	0.0171	0.1624	0.0345	0.1078	0.0418	0.0018
3	rs4350874	33057595	0.74	0.82166312078733	0.95	0.274028283204826	0.0955723970727511	0.0220886267442524	0.0092	0.0068	0.0812	0.0119	0.0558	0.0184	0.0193	0.0299	0.0022	0.0323	0.0421	0.0966	0.004	0.0473	0.1142	0.02	0.0178	0.0023	0.0014	0.0171	0.0171	0.1624	0.0345	0.1078	0.0418	0.0018
3	rs12635761	33059101	0.74	0.82166312078733	0.96	0.241969076141015	0.103637825209327	0.0275231106336827	0.0092	0.0068	0.0811	0.0119	0.0559	0.0183	0.0193	0.03	0.0022	0.0323	0.0421	0.0966	0.004	0.0473	0.1143	0.02	0.0177	0.0023	0.0014	0.0171	0.0171	0.1625	0.0346	0.1079	0.0418	0.0018
3	rs116418120	33063703	0.74	0.82166312078733	0.95	0.274028283204826	0.115181352087329	0.0413820422838874	0.0092	0.0068	0.081	0.0119	0.0559	0.018	0.0194	0.0301	0.0022	0.0322	0.0419	0.0964	0.0039	0.0473	0.1147	0.0199	0.0177	0.0023	0.0014	0.017	0.0171	0.1627	0.0347	0.1083	0.0417	0.0018
3	rs13078515	33063772	0.74	0.82166312078733	0.95	0.274028283204826	0.116819168986863	0.0512087796089668	0.0093	0.0068	0.081	0.0119	0.0559	0.018	0.0194	0.0301	0.0022	0.0322	0.0419	0.0964	0.0039	0.0473	0.1147	0.0199	0.0177	0.0023	0.0014	0.017	0.0171	0.1627	0.0347	0.1083	0.0417	0.0018
3	rs7613051	33065339	0.74	0.82166312078733	0.95	0.274028283204826	0.117046188983006	0.0498617447741532	0.0093	0.0068	0.0811	0.0119	0.0558	0.018	0.0194	0.0301	0.0022	0.0322	0.0419	0.0963	0.0039	0.0473	0.1147	0.0199	0.0177	0.0022	0.0014	0.017	0.0171	0.1625	0.0347	0.1085	0.0417	0.0018
3	rs114152061	33067974	0.74	0.82166312078733	0.95	0.274028283204826	0.109288141731252	0.0317051155793327	0.0092	0.0068	0.0811	0.0118	0.0558	0.0181	0.0194	0.0302	0.0022	0.0323	0.042	0.0969	0.0039	0.0472	0.1152	0.0199	0.0175	0.0022	0.0014	0.017	0.017	0.1625	0.0347	0.1076	0.0416	0.0018
3	rs62253975	33073873	0.75	0.745768311887514	0.95	0.274028283204826	0.111672184016429	0.0497400648701101	0.0092	0.0068	0.0811	0.0118	0.0558	0.0181	0.0194	0.0302	0.0021	0.0322	0.042	0.0972	0.0038	0.0472	0.1153	0.0199	0.0173	0.0022	0.0014	0.0168	0.017	0.1627	0.0349	0.1076	0.0416	0.0018
3	rs55980934	33081696	0.75	0.745768311887514	0.95	0.274028283204826	0.12071529958346	0.0686987256224412	0.0091	0.0069	0.0811	0.0118	0.0558	0.0181	0.0195	0.0302	0.0021	0.032	0.0421	0.0974	0.0037	0.0472	0.1155	0.0199	0.0172	0.0022	0.0013	0.0165	0.0169	0.1628	0.035	0.1076	0.0417	0.0017
3	rs34840292	33087348	0.75	0.745768311887514	0.95	0.274028283204826	0.129315274103728	0.0880485892603067	0.0087	0.0071	0.0806	0.012	0.0556	0.0179	0.0199	0.0301	0.0019	0.0313	0.0422	0.0996	0.0029	0.0469	0.1165	0.0197	0.017	0.0021	0.0011	0.0146	0.0166	0.1634	0.0353	0.1092	0.042	0.0015
3	rs68055727	33088129	0.75	0.745768311887514	0.95	0.274028283204826	0.116705760324531	0.0630081124065204	0.0087	0.0071	0.0807	0.012	0.0556	0.018	0.0196	0.0301	0.0019	0.0312	0.0422	0.0994	0.0029	0.0469	0.1168	0.0196	0.0168	0.0021	0.0011	0.0146	0.0164	0.1636	0.0353	0.1094	0.042	0.0015
3	rs73059132	33090649	0.75	0.745768311887514	0.95	0.274028283204826	0.11280672210799	0.0526960692044139	0.0087	0.0071	0.0807	0.012	0.0555	0.0181	0.0196	0.0301	0.0019	0.0311	0.0422	0.0994	0.0029	0.0469	0.1167	0.0195	0.0169	0.0021	0.0011	0.0146	0.0164	0.1635	0.0353	0.1095	0.042	0.0015
3	rs75470361	33101840	0.75	0.745768311887514	0.95	0.274028283204826	0.137993357390402	0.0267841997551785	0.0086	0.0071	0.0809	0.0122	0.0548	0.0195	0.02	0.0302	0.0018	0.0303	0.0427	0.1	0.0026	0.0476	0.1167	0.019	0.0175	0.0018	9e-04	0.0142	0.0159	0.1631	0.0354	0.1103	0.0408	0.0014
3	rs6550204	33107645	0.75	0.745768311887514	0.95	0.274028283204826	0.153079956691581	0.0216719102217646	0.0086	0.0071	0.0809	0.0123	0.0547	0.0198	0.02	0.0303	0.0018	0.0302	0.0428	0.1001	0.0025	0.0476	0.1167	0.0189	0.0177	0.0018	8e-04	0.0142	0.0158	0.163	0.0354	0.1105	0.0406	0.0014
3	rs28488329	33109088	0.75	0.745768311887514	0.95	0.274028283204826	0.159601549196798	0.0300864075454566	0.0086	0.0071	0.0809	0.0123	0.0547	0.0198	0.0201	0.0303	0.0018	0.0301	0.0428	0.1001	0.0025	0.0476	0.1167	0.0189	0.0177	0.0018	8e-04	0.0141	0.0158	0.163	0.0354	0.1105	0.0406	0.0014
3	rs35289681	33110383	0.75	0.745768311887514	0.95	0.274028283204826	0.160492364838542	0.032353566009896	0.0086	0.0071	0.0809	0.0123	0.0547	0.0198	0.0201	0.0303	0.0018	0.0301	0.0428	0.1001	0.0025	0.0476	0.1167	0.0189	0.0177	0.0018	8e-04	0.0141	0.0158	0.163	0.0354	0.1105	0.0406	0.0014
3	rs9826234	33123832	0.75	0.745768311887514	0.95	0.274028283204826	0.167512564720948	0.0523225133194896	0.0086	0.007	0.0808	0.0124	0.0545	0.0199	0.0201	0.0304	0.0018	0.0299	0.0428	0.1003	0.0025	0.0477	0.1165	0.0189	0.0177	0.0017	8e-04	0.014	0.0156	0.1633	0.0353	0.1108	0.0406	0.0014
3	rs11707667	33125248	0.75	0.745768311887514	0.94	0.308944172156586	0.171552133394559	0.0601418752513562	0.0086	0.007	0.0808	0.0124	0.0545	0.0199	0.0201	0.0304	0.0018	0.0299	0.0428	0.1003	0.0025	0.0477	0.1165	0.0189	0.0177	0.0017	8e-04	0.014	0.0156	0.1633	0.0353	0.1109	0.0406	0.0014
3	rs62250507	33130780	0.75	0.745768311887514	0.95	0.274028283204826	0.16716089099809	0.0403786316930395	0.0086	0.007	0.0808	0.0124	0.0545	0.02	0.0201	0.0304	0.0019	0.0299	0.0429	0.1004	0.0025	0.0477	0.1163	0.0189	0.0177	0.0018	8e-04	0.0141	0.0156	0.1631	0.0353	0.111	0.0406	0.0014
3	rs115958137	33134598	0.75	0.745768311887514	0.95	0.274028283204826	0.158304825880648	0.040323211082813	0.0086	0.0069	0.0809	0.0124	0.0544	0.02	0.0199	0.0303	0.002	0.0298	0.0429	0.1005	0.0026	0.0475	0.1163	0.0189	0.0179	0.0019	9e-04	0.0141	0.0155	0.1631	0.0353	0.1111	0.0404	0.0014
3	rs61749982	33135592	0.75	0.745768311887514	0.95	0.274028283204826	0.159396389912443	0.0387853668883745	0.0086	0.0069	0.0809	0.0124	0.0544	0.02	0.0199	0.0303	0.002	0.0298	0.0429	0.1005	0.0026	0.0475	0.1163	0.0189	0.0179	0.0019	9e-04	0.0141	0.0155	0.163	0.0353	0.1111	0.0404	0.0014
3	rs73043357	33136196	0.75	0.745768311887514	0.95	0.274028283204826	0.16183404935416	0.0423398292037379	0.0087	0.0069	0.0809	0.0124	0.0544	0.02	0.0199	0.0303	0.002	0.0298	0.0429	0.1005	0.0026	0.0474	0.1163	0.0189	0.0179	0.002	9e-04	0.0141	0.0155	0.163	0.0353	0.1111	0.0404	0.0014
3	rs73043358	33137104	0.75	0.745768311887514	0.95	0.274028283204826	0.147109440123999	0.0317051155793327	0.0087	0.0069	0.0812	0.0124	0.0544	0.02	0.0198	0.0303	0.0019	0.0298	0.0429	0.1006	0.0026	0.0474	0.1164	0.0188	0.0179	0.0019	9e-04	0.014	0.0155	0.163	0.0352	0.1112	0.0404	0.0014
3	rs7637099	33138549	0.75	0.745768311887514	0.95	0.274028283204826	0.145808976661308	0.0288389034516095	0.0087	0.0069	0.0813	0.0124	0.0544	0.02	0.0198	0.0303	0.0019	0.0298	0.0429	0.1006	0.0026	0.0474	0.1164	0.0188	0.0179	0.0019	9e-04	0.014	0.0155	0.1629	0.0352	0.1112	0.0404	0.0014
3	rs56739681	33139917	0.75	0.745768311887514	0.95	0.274028283204826	0.146230873907002	0.0234476996623001	0.0087	0.0068	0.0812	0.0124	0.0544	0.02	0.0198	0.0304	0.0019	0.0297	0.043	0.1006	0.0027	0.0473	0.1164	0.0188	0.0179	0.0019	9e-04	0.014	0.0155	0.163	0.0352	0.1112	0.0404	0.0014
3	rs116823501	33146230	0.76	0.674502615793853	0.96	0.241969076141015	0.179982886267322	0.0206063657619705	0.0088	0.0068	0.0807	0.0122	0.0545	0.0202	0.02	0.0306	0.0019	0.0294	0.0435	0.1001	0.0028	0.0469	0.1167	0.019	0.0177	0.0019	9e-04	0.0142	0.0154	0.163	0.0349	0.1114	0.0405	0.0014
3	rs4441607	33146535	0.76	0.674502615793853	0.96	0.241969076141015	0.187519156057907	0.0232756908926262	0.0088	0.0068	0.0807	0.0121	0.0545	0.0202	0.02	0.0306	0.0019	0.0294	0.0435	0.1001	0.0028	0.0469	0.1167	0.019	0.0177	0.0019	9e-04	0.0142	0.0154	0.163	0.0349	0.1114	0.0405	0.0014
3	rs62250511	33147847	0.76	0.674502615793853	0.96	0.241969076141015	0.180056267559185	0.0244484736939065	0.0087	0.0068	0.0807	0.0121	0.0545	0.0202	0.02	0.0306	0.0019	0.0294	0.0435	0.1001	0.0028	0.0469	0.1168	0.019	0.0177	0.0019	9e-04	0.0142	0.0154	0.163	0.0349	0.1115	0.0405	0.0014
3	rs9841225	33156335	0.76	0.674502615793853	0.96	0.241969076141015	0.160938864811027	0.0409347176008474	0.0082	0.0067	0.0809	0.012	0.0545	0.0201	0.0198	0.0305	0.0019	0.0294	0.0437	0.1004	0.0028	0.0465	0.1172	0.019	0.0176	0.0019	9e-04	0.0143	0.0152	0.163	0.0346	0.1125	0.0407	0.0013
3	rs116283927	33161269	0.76	0.674502615793853	0.96	0.241969076141015	0.148711870792408	0.0288389034516095	0.0082	0.0067	0.0813	0.0118	0.0546	0.0202	0.0201	0.0304	0.0019	0.0295	0.0439	0.1003	0.0029	0.046	0.1172	0.0189	0.0174	0.002	0.001	0.0144	0.0147	0.1621	0.0338	0.1137	0.0411	0.0015
3	rs35085581	33163891	0.76	0.674502615793853	0.96	0.241969076141015	0.148416773665208	0.0215890254334355	0.0083	0.0067	0.0814	0.0117	0.0546	0.0202	0.0201	0.0304	0.0019	0.0296	0.0439	0.1003	0.0029	0.046	0.1172	0.0188	0.0174	0.002	0.001	0.0144	0.0146	0.1619	0.0335	0.1139	0.0412	0.0015
3	rs79761396	33164651	0.76	0.674502615793853	0.96	0.241969076141015	0.141725503503013	0.0171939261747321	0.0083	0.0067	0.0814	0.0117	0.0546	0.0202	0.0201	0.0304	0.0019	0.0295	0.0439	0.1003	0.0029	0.0459	0.1173	0.0188	0.0174	0.002	0.001	0.0144	0.0146	0.1619	0.0335	0.114	0.0412	0.0015
3	rs1135127	33174156	0.76	0.674502615793853	0.96	0.241969076141015	0.09382995417229	0.0113173426194154	0.0085	0.0068	0.081	0.0119	0.0543	0.0205	0.0193	0.0304	0.002	0.0297	0.044	0.1013	0.0033	0.0447	0.1173	0.0188	0.0175	0.0021	0.0011	0.0147	0.0149	0.16	0.032	0.1159	0.042	0.0016
3	rs76821069	33179324	0.76	0.674502615793853	0.95	0.274028283204826	0.0723609305532941	0.0100339926587391	0.0087	0.0068	0.0809	0.0118	0.0543	0.0205	0.0187	0.0302	0.0022	0.0297	0.0441	0.1019	0.0035	0.0449	0.117	0.0189	0.0173	0.0023	0.0012	0.0145	0.0149	0.1597	0.0315	0.116	0.0424	0.0018
3	rs7623768	33182052	0.76	0.674502615793853	0.95	0.274028283204826	0.0664281100518179	0.010665811130143	0.0087	0.0068	0.0809	0.0118	0.0543	0.0204	0.0184	0.0302	0.0023	0.0297	0.0441	0.1023	0.0035	0.045	0.1169	0.0189	0.0172	0.0024	0.0013	0.0144	0.0149	0.1595	0.0312	0.116	0.0425	0.0018
3	rs4355234	33186087	0.76	0.674502615793853	0.95	0.274028283204826	0.0680060536926843	0.0275696065741636	0.0088	0.0068	0.0805	0.0119	0.0546	0.0205	0.0172	0.0297	0.0023	0.0296	0.0445	0.1024	0.0035	0.0456	0.1168	0.0189	0.0172	0.0025	0.0014	0.0141	0.0148	0.1611	0.0305	0.1159	0.0426	0.0019
3	rs75873340	33188563	0.76	0.674502615793853	0.95	0.274028283204826	0.0415409954059556	0.0210131208452679	0.0088	0.0067	0.0807	0.0121	0.0529	0.0205	0.0171	0.0295	0.0022	0.0296	0.0448	0.1024	0.0035	0.0456	0.1175	0.019	0.0171	0.0025	0.0014	0.0139	0.0147	0.1615	0.03	0.1163	0.043	0.002
3	rs73045347	33189706	0.76	0.674502615793853	0.95	0.274028283204826	0.0341096127155011	0.021176898357492	0.0088	0.0067	0.0808	0.0122	0.0521	0.0206	0.0171	0.0294	0.0022	0.0296	0.0449	0.1025	0.0035	0.0455	0.1179	0.019	0.0171	0.0025	0.0014	0.0138	0.0147	0.1618	0.0298	0.1165	0.0431	0.002
3	rs79991185	33189782	0.76	0.674502615793853	0.95	0.274028283204826	0.0334700408681751	0.0252455647325569	0.0088	0.0067	0.0808	0.0122	0.0521	0.0206	0.0171	0.0294	0.0022	0.0296	0.0449	0.1024	0.0037	0.0455	0.1179	0.019	0.0171	0.0025	0.0015	0.0138	0.0147	0.1617	0.0298	0.1164	0.0431	0.002
3	rs35258105	33192480	0.77	0.607778593196603	0.95	0.274028283204826	0.0331719834936335	0.0266009526377615	0.0088	0.0066	0.0812	0.0123	0.0518	0.0206	0.0171	0.0292	0.0021	0.0295	0.0449	0.1022	0.0037	0.0456	0.1186	0.0191	0.0171	0.0025	0.0015	0.0137	0.0147	0.1621	0.029	0.1163	0.0431	0.0021
3	rs6810039	33194990	0.77	0.607778593196603	0.95	0.274028283204826	0.0274748605048625	0.0225514194646448	0.0089	0.0066	0.0812	0.0125	0.0514	0.0205	0.0171	0.0292	0.0021	0.0297	0.045	0.1018	0.0037	0.0456	0.1186	0.0191	0.0171	0.0026	0.0014	0.0137	0.0146	0.1622	0.0286	0.1167	0.0433	0.0022
3	rs61743511	33195284	0.77	0.607778593196603	0.95	0.274028283204826	0.0269151779487224	0.0231470818181085	0.0089	0.0066	0.0813	0.0125	0.0514	0.0205	0.0171	0.0292	0.0021	0.0297	0.045	0.1018	0.0037	0.0455	0.1185	0.0191	0.0172	0.0026	0.0014	0.0137	0.0146	0.1622	0.0286	0.1167	0.0433	0.0022
3	rs61743461	33195309	0.77	0.607778593196603	0.95	0.274028283204826	0.0268938147926557	0.0232327833270784	0.0089	0.0066	0.0813	0.0125	0.0514	0.0205	0.0171	0.0292	0.0021	0.0297	0.045	0.1018	0.0037	0.0455	0.1185	0.0191	0.0172	0.0026	0.0014	0.0137	0.0146	0.1622	0.0286	0.1167	0.0433	0.0022
3	rs4258905	33196241	0.77	0.607778593196603	0.95	0.274028283204826	0.025892886197005	0.0262816988485832	0.0089	0.0066	0.0814	0.0125	0.0515	0.0205	0.0171	0.0289	0.0023	0.0297	0.045	0.1018	0.0037	0.0455	0.1184	0.0191	0.0171	0.0027	0.0015	0.0138	0.0144	0.162	0.0287	0.1169	0.0432	0.0023
3	rs76541491	33197877	0.77	0.607778593196603	0.95	0.274028283204826	0.0266702285634227	0.0311611744756348	0.009	0.0066	0.0816	0.0126	0.0516	0.0204	0.0172	0.0288	0.0025	0.0295	0.0452	0.1016	0.0038	0.0453	0.1184	0.0192	0.017	0.0029	0.0015	0.0138	0.0142	0.1615	0.0287	0.1171	0.0431	0.0023
3	rs12631761	33201336	0.77	0.607778593196603	0.95	0.274028283204826	0.0458365837842245	0.0396058611667945	0.0091	0.0066	0.0819	0.0121	0.052	0.0206	0.0172	0.0285	0.0029	0.0291	0.0455	0.1009	0.0039	0.0452	0.1174	0.019	0.0168	0.0032	0.0016	0.0139	0.0138	0.1611	0.0288	0.1185	0.0431	0.0025
3	rs34819027	33201571	0.77	0.607778593196603	0.96	0.241969076141015	0.0450062597693817	0.0407118733980016	0.0091	0.0067	0.0819	0.0121	0.0519	0.0206	0.0172	0.0285	0.0029	0.0291	0.0455	0.1009	0.0039	0.0452	0.1175	0.019	0.0168	0.0032	0.0016	0.0139	0.0138	0.1611	0.0288	0.1185	0.0431	0.0025
3	rs4234241	33202644	0.77	0.607778593196603	0.96	0.241969076141015	0.0456974791216927	0.0442846865317722	0.0091	0.0067	0.082	0.0122	0.052	0.0205	0.0171	0.0285	0.0029	0.029	0.0457	0.1009	0.0039	0.0449	0.1176	0.019	0.0168	0.0032	0.0016	0.0138	0.0138	0.1612	0.0288	0.1186	0.0431	0.0025
3	rs7635223	33204539	0.77	0.607778593196603	0.95	0.274028283204826	0.0539018183705851	0.0516406600843847	0.0091	0.0066	0.082	0.0122	0.0518	0.0205	0.0171	0.0283	0.003	0.0289	0.0457	0.1009	0.0041	0.0449	0.1177	0.019	0.0167	0.0032	0.0016	0.0138	0.0138	0.1616	0.0287	0.1185	0.0431	0.0025
3	rs11709566	33206420	0.77	0.607778593196603	0.95	0.274028283204826	0.0553295340596668	0.0507784792821353	0.009	0.0066	0.0819	0.0122	0.0518	0.0204	0.0171	0.0283	0.0029	0.0287	0.0458	0.1012	0.0039	0.045	0.1183	0.0188	0.0167	0.0031	0.0016	0.0137	0.0137	0.1627	0.0283	0.1186	0.0429	0.0024
3	rs67756935	33211952	0.77	0.607778593196603	0.95	0.274028283204826	0.0540745955378966	0.0541386848519797	0.0091	0.0065	0.0819	0.0122	0.0517	0.0204	0.0171	0.0282	0.0029	0.0288	0.0457	0.1011	0.0039	0.0448	0.1183	0.0188	0.0167	0.0032	0.0016	0.0137	0.0138	0.1628	0.0282	0.1186	0.043	0.0024
3	rs4678732	33212485	0.77	0.607778593196603	0.95	0.274028283204826	0.0511541491170119	0.0489523179733826	0.009	0.0065	0.0818	0.0122	0.0517	0.0203	0.0171	0.0283	0.0029	0.0288	0.0457	0.101	0.0039	0.0449	0.1183	0.0188	0.0165	0.0032	0.0016	0.0137	0.0138	0.1628	0.0285	0.1186	0.043	0.0024
3	rs79101022	33213754	0.77	0.607778593196603	0.95	0.274028283204826	0.0493268817316813	0.0494364340385127	0.0091	0.0065	0.0818	0.0122	0.0518	0.0201	0.0171	0.0283	0.0029	0.0288	0.0457	0.1011	0.0039	0.0447	0.1184	0.0188	0.0164	0.0032	0.0016	0.0136	0.0138	0.163	0.0284	0.1185	0.043	0.0024
3	rs6793960	33214676	0.77	0.607778593196603	0.95	0.274028283204826	0.0501608768322939	0.053133340121498	0.0091	0.0064	0.0818	0.0122	0.052	0.02	0.0172	0.0283	0.0029	0.0288	0.0457	0.1009	0.0039	0.0445	0.1185	0.0187	0.0163	0.0032	0.0017	0.0136	0.0138	0.1632	0.0284	0.1185	0.0431	0.0024
3	rs12632656	33225991	0.77	0.607778593196603	0.95	0.274028283204826	0.0574100002680577	0.0622695120060859	0.0094	0.0061	0.0821	0.0125	0.053	0.0196	0.0175	0.0282	0.0029	0.0289	0.0455	0.1001	0.0039	0.0436	0.1189	0.0186	0.0157	0.0033	0.0021	0.0133	0.0137	0.164	0.0282	0.1181	0.0433	0.0025
3	rs115917214	33227365	0.77	0.607778593196603	0.95	0.274028283204826	0.0554701606021511	0.0601418752513562	0.0094	0.0061	0.0821	0.0125	0.0531	0.0194	0.0174	0.0283	0.0029	0.0289	0.0455	0.1001	0.0038	0.0435	0.1189	0.0186	0.0158	0.0033	0.0021	0.0133	0.0137	0.1643	0.0283	0.1181	0.0435	0.0024
3	rs4678746	33228447	0.77	0.607778593196603	0.95	0.274028283204826	0.0558404394844683	0.0570741906382361	0.0094	0.006	0.0821	0.0126	0.0533	0.0191	0.0172	0.0284	0.0028	0.0289	0.0457	0.1001	0.0037	0.0432	0.1188	0.0185	0.0161	0.0032	0.0021	0.0131	0.0136	0.1648	0.0284	0.118	0.0437	0.0024
3	rs80207834	33232353	0.77	0.607778593196603	0.95	0.274028283204826	0.0561591303228734	0.0596148816825513	0.0094	0.006	0.0821	0.0127	0.0534	0.019	0.0172	0.0284	0.0028	0.0288	0.0457	0.1002	0.0037	0.0431	0.1189	0.0185	0.016	0.0032	0.0021	0.0131	0.0134	0.1649	0.0285	0.1181	0.0438	0.0024
3	rs4395351	33244524	0.77	0.607778593196603	0.94	0.308944172156586	0.0574640193291496	0.0758247429028631	0.0094	0.006	0.0821	0.0127	0.0533	0.019	0.0172	0.0284	0.0028	0.0287	0.0458	0.1002	0.0037	0.0432	0.1188	0.0185	0.0158	0.0032	0.0021	0.0131	0.0134	0.1649	0.0286	0.118	0.0438	0.0024
3	rs34765964	33245126	0.77	0.607778593196603	0.94	0.308944172156586	0.0584421474544589	0.0873545293519021	0.0094	0.006	0.0821	0.0127	0.0533	0.0189	0.0172	0.0284	0.0028	0.0287	0.0458	0.1002	0.0037	0.0432	0.1188	0.0185	0.0158	0.0032	0.0021	0.0131	0.0134	0.1649	0.0286	0.118	0.0437	0.0024
3	rs9637517	33255592	0.8	0.433874260405774	0.94	0.308944172156586	0.0692003601892196	0.153097045109159	0.0095	0.0057	0.0836	0.0139	0.0526	0.019	0.0176	0.0264	0.0019	0.0306	0.0467	0.1023	0.0036	0.0413	0.1226	0.0175	0.0142	0.003	0.0015	0.013	0.0127	0.1658	0.0286	0.1182	0.0411	0.0021
3	rs71325130	33260403	0.8	0.433874260405774	0.94	0.308944172156586	0.12404151442615	0.195932062599051	0.0094	0.0059	0.0842	0.0146	0.0525	0.0192	0.0177	0.0256	0.0015	0.0323	0.0466	0.103	0.0035	0.0399	0.1245	0.0173	0.0133	0.0028	0.0013	0.0129	0.0125	0.166	0.0284	0.1185	0.0399	0.0019
3	rs6764459	33260422	0.8	0.433874260405774	0.94	0.308944172156586	0.123747535525638	0.193860061239664	0.0094	0.0059	0.0842	0.0146	0.0525	0.0192	0.0177	0.0256	0.0015	0.0323	0.0466	0.103	0.0035	0.0399	0.1245	0.0173	0.0133	0.0028	0.0013	0.0129	0.0125	0.166	0.0284	0.1185	0.0399	0.0019
3	rs78149371	33260875	0.8	0.433874260405774	0.94	0.308944172156586	0.121091821887736	0.187893636225069	0.0094	0.0059	0.0842	0.0146	0.0525	0.0192	0.0177	0.0256	0.0015	0.0323	0.0466	0.103	0.0035	0.0399	0.1245	0.0173	0.0133	0.0028	0.0013	0.0129	0.0125	0.166	0.0284	0.1185	0.0399	0.0019
3	Affx-22206681	33261435	0.8	0.433874260405774	0.95	0.274028283204826	0.122109094888131	0.191074709385667	0.0094	0.0058	0.0842	0.0146	0.0525	0.0192	0.0178	0.0255	0.0015	0.0323	0.0465	0.1031	0.0035	0.0399	0.1245	0.0173	0.0133	0.0028	0.0013	0.0129	0.0125	0.166	0.0284	0.1185	0.0399	0.0019
3	rs6763474	33265322	0.8	0.433874260405774	0.95	0.274028283204826	0.135652203145979	0.197907337250839	0.0094	0.0058	0.0843	0.0147	0.0532	0.0192	0.0178	0.0251	0.0015	0.0323	0.0465	0.1032	0.0035	0.0398	0.1247	0.0173	0.0133	0.0027	0.0013	0.0129	0.0125	0.166	0.0284	0.1183	0.0399	0.0018
3	rs79048174	33271452	0.8	0.433874260405774	0.95	0.274028283204826	0.121294861199871	0.201563401748417	0.0094	0.0058	0.0843	0.0148	0.053	0.019	0.0178	0.0249	0.0014	0.0322	0.0465	0.1035	0.0035	0.0398	0.1251	0.0173	0.0135	0.0027	0.0012	0.0128	0.0124	0.1659	0.0285	0.1185	0.0398	0.0018
3	rs4455284	33271693	0.8	0.433874260405774	0.94	0.308944172156586	0.120860031139756	0.192930093404864	0.0094	0.0058	0.0843	0.0148	0.053	0.019	0.0178	0.0249	0.0014	0.0322	0.0465	0.1035	0.0035	0.0398	0.1251	0.0173	0.0136	0.0027	0.0012	0.0128	0.0124	0.1659	0.0285	0.1185	0.0398	0.0018
3	rs6800399	33281293	0.8	0.433874260405774	0.94	0.308944172156586	0.157624837842761	0.224503833117382	0.0094	0.0058	0.0839	0.0152	0.0529	0.0193	0.0179	0.0246	0.0015	0.0317	0.0464	0.1037	0.0035	0.0392	0.1245	0.0171	0.0136	0.0026	0.0012	0.0128	0.0125	0.1664	0.0285	0.1199	0.0396	0.0017
3	rs7646960	33287654	0.8	0.433874260405774	0.94	0.308944172156586	0.170625892948734	0.215872693787667	0.0093	0.0059	0.0839	0.0153	0.0528	0.0194	0.018	0.0245	0.0015	0.0312	0.0464	0.1039	0.0036	0.0391	0.1244	0.0171	0.0136	0.0026	0.0012	0.0128	0.0125	0.1665	0.0285	0.1201	0.0396	0.0016
3	rs12633442	33292035	0.8	0.433874260405774	0.94	0.308944172156586	0.172266610819981	0.217375121483188	0.0093	0.0059	0.0842	0.0154	0.0528	0.0194	0.0181	0.0245	0.0015	0.0312	0.0464	0.1037	0.0036	0.0392	0.1244	0.017	0.0136	0.0026	0.0012	0.0128	0.0125	0.1663	0.0285	0.1202	0.0396	0.0016
3	rs72862374	33315714	0.8	0.433874260405774	0.94	0.308944172156586	0.251667263850432	0.3506705877194	0.0088	0.006	0.0851	0.0151	0.0499	0.0201	0.018	0.0241	0.0014	0.03	0.0465	0.1043	0.0033	0.0385	0.1258	0.0162	0.0127	0.0026	0.001	0.0126	0.0122	0.1685	0.0284	0.123	0.0393	0.0017
3	rs75110748	33357507	0.8	0.433874260405774	0.94	0.308944172156586	0.247566011132815	0.367085528301674	0.0088	0.006	0.0852	0.015	0.0495	0.0201	0.018	0.0242	0.0014	0.0299	0.0466	0.1044	0.0032	0.0384	0.1261	0.0161	0.0126	0.0027	0.001	0.0126	0.0121	0.1688	0.0284	0.1234	0.0393	0.0017
3	rs79406236	33358010	0.8	0.433874260405774	0.94	0.308944172156586	0.246907977656829	0.362553297578656	0.0088	0.006	0.0852	0.015	0.0495	0.0201	0.018	0.0242	0.0014	0.0299	0.0466	0.1044	0.0032	0.0384	0.1261	0.0161	0.0126	0.0027	0.001	0.0126	0.0121	0.1688	0.0284	0.1234	0.0393	0.0017
3	rs113884728	33363901	0.8	0.433874260405774	0.94	0.308944172156586	0.242502255682374	0.355660053271068	0.0088	0.006	0.0852	0.015	0.0495	0.0201	0.018	0.0242	0.0014	0.0299	0.0466	0.1045	0.0032	0.0384	0.1261	0.0161	0.0126	0.0027	0.001	0.0126	0.0121	0.1689	0.0284	0.1231	0.0393	0.0017
3	rs77211871	33369067	0.8	0.433874260405774	0.94	0.308944172156586	0.246207134853371	0.353911446553825	0.0088	0.006	0.0852	0.015	0.0495	0.0202	0.0181	0.0242	0.0014	0.0299	0.0466	0.1046	0.0032	0.0384	0.1261	0.0161	0.0126	0.0027	0.001	0.0126	0.0121	0.1689	0.0284	0.1231	0.0393	0.0017
3	rs79745764	33378856	0.8	0.433874260405774	0.94	0.308944172156586	0.242589074386798	0.352165307470376	0.0088	0.006	0.0852	0.015	0.0495	0.0202	0.0181	0.0241	0.0014	0.0298	0.0466	0.1046	0.0031	0.0384	0.1262	0.016	0.0126	0.0027	0.001	0.0125	0.0121	0.1689	0.0284	0.1232	0.0393	0.0017
3	rs77746944	33386492	0.8	0.433874260405774	0.94	0.308944172156586	0.236638745900416	0.341987954409437	0.0088	0.006	0.0853	0.015	0.0495	0.0202	0.0181	0.0241	0.0014	0.0298	0.0467	0.1046	0.0031	0.0382	0.1262	0.016	0.0127	0.0027	0.001	0.0125	0.012	0.1689	0.0284	0.1232	0.0393	0.0017
3	rs113873890	33399863	0.8	0.433874260405774	0.95	0.274028283204826	0.231869466577999	0.321410030597758	0.0088	0.006	0.0853	0.015	0.0495	0.0202	0.0182	0.0241	0.0014	0.0298	0.0467	0.1046	0.0031	0.0382	0.1262	0.016	0.0127	0.0027	0.001	0.0125	0.012	0.1689	0.0284	0.1232	0.0393	0.0017
3	rs2291898	33414923	0.8	0.433874260405774	0.95	0.274028283204826	0.226651954680598	0.295160234647221	0.0088	0.006	0.0853	0.015	0.0495	0.0203	0.0182	0.0241	0.0014	0.0298	0.0467	0.1046	0.0031	0.0382	0.1262	0.016	0.0127	0.0027	0.001	0.0124	0.012	0.1689	0.0284	0.1232	0.0393	0.0017
3	rs34472793	33416935	0.8	0.433874260405774	0.95	0.274028283204826	0.226442955533165	0.293150806912992	0.0088	0.006	0.0853	0.015	0.0495	0.0203	0.0182	0.0241	0.0014	0.0298	0.0467	0.1046	0.0031	0.0382	0.1262	0.016	0.0127	0.0027	0.001	0.0124	0.012	0.1689	0.0284	0.1232	0.0393	0.0017
3	rs13087731	33429282	0.8	0.433874260405774	0.95	0.274028283204826	0.221789521029258	0.272249140998348	0.0087	0.006	0.0853	0.015	0.0494	0.0202	0.0182	0.0244	0.0014	0.0298	0.0468	0.1046	0.0031	0.0383	0.1262	0.016	0.0127	0.0027	0.001	0.0125	0.012	0.1689	0.0283	0.1232	0.0392	0.0017
3	rs41285089	33431826	0.8	0.433874260405774	0.95	0.274028283204826	0.222244167698147	0.269137879817265	0.0087	0.006	0.0854	0.0149	0.0494	0.0202	0.0182	0.0244	0.0014	0.0298	0.0468	0.1046	0.0031	0.0383	0.1262	0.016	0.0127	0.0027	0.001	0.0125	0.012	0.1689	0.0282	0.1232	0.0392	0.0017
3	rs590497	33442975	0.8	0.433874260405774	0.95	0.274028283204826	0.215397820497548	0.261693574608818	0.0086	0.0059	0.0855	0.0149	0.0494	0.0202	0.0182	0.0244	0.0014	0.0298	0.047	0.1045	0.0031	0.0383	0.1263	0.016	0.0128	0.0027	0.001	0.0125	0.012	0.1689	0.0281	0.1232	0.0392	0.0017
3	rs11928797	33457493	0.8	0.433874260405774	0.95	0.274028283204826	0.210753046589328	0.262378009830485	0.0086	0.0059	0.0855	0.0148	0.0494	0.0202	0.0182	0.0244	0.0014	0.0299	0.047	0.1046	0.0031	0.0383	0.1263	0.016	0.0128	0.0027	0.001	0.0125	0.012	0.1689	0.0281	0.1232	0.0392	0.0017
3	rs3736563	33458266	0.8	0.433874260405774	0.95	0.274028283204826	0.214991666976955	0.264777923715796	0.0086	0.0059	0.0855	0.0147	0.0494	0.0202	0.0183	0.0244	0.0014	0.0299	0.0471	0.1046	0.0031	0.0383	0.1263	0.016	0.0128	0.0027	0.001	0.0125	0.012	0.1689	0.0281	0.1232	0.0392	0.0017
3	rs77155007	33485003	0.8	0.433874260405774	0.96	0.241969076141015	0.221583035396003	0.275371436614559	0.0086	0.0059	0.0855	0.0146	0.0495	0.0202	0.0183	0.0244	0.0014	0.03	0.0471	0.1046	0.0031	0.0383	0.1263	0.016	0.0128	0.0025	0.001	0.0125	0.0119	0.1689	0.0281	0.1232	0.0392	0.0017
3	rs7613545	33509761	0.8	0.433874260405774	0.96	0.241969076141015	0.227489024794648	0.303477778828455	0.0086	0.0058	0.0856	0.0143	0.0496	0.0202	0.0186	0.0243	0.0014	0.0302	0.0471	0.1049	0.0031	0.0384	0.1262	0.0159	0.0127	0.0024	0.001	0.0125	0.0117	0.169	0.0279	0.1233	0.039	0.0017
3	rs68145614	33509926	0.8	0.433874260405774	0.96	0.241969076141015	0.227530923384785	0.3044327667443	0.0086	0.0058	0.0856	0.0143	0.0496	0.0202	0.0186	0.0243	0.0014	0.0302	0.0471	0.1049	0.0031	0.0384	0.1262	0.0159	0.0127	0.0024	0.001	0.0125	0.0117	0.169	0.0279	0.1233	0.039	0.0017
3	rs9681018	33529515	0.8	0.433874260405774	0.96	0.241969076141015	0.227195854884048	0.355035268164582	0.0084	0.0059	0.0854	0.0142	0.0499	0.0205	0.0187	0.0244	0.0013	0.0305	0.0473	0.1053	0.0029	0.0377	0.1256	0.0163	0.0128	0.0024	9e-04	0.0127	0.0118	0.1682	0.0279	0.1236	0.0392	0.0016
3	rs116016242	33534586	0.8	0.433874260405774	0.96	0.241969076141015	0.214464310867523	0.353162798546631	0.0083	0.0059	0.0853	0.0142	0.0498	0.0206	0.0187	0.0244	0.0012	0.0305	0.0474	0.1055	0.0028	0.0378	0.1253	0.0165	0.0129	0.0024	9e-04	0.0128	0.0118	0.168	0.0278	0.1238	0.0394	0.0016
3	rs17030742	33535411	0.8	0.433874260405774	0.96	0.241969076141015	0.21430219379878	0.360544108180564	0.0083	0.0059	0.0853	0.0142	0.0498	0.0206	0.0187	0.0245	0.0012	0.0305	0.0474	0.1055	0.0028	0.0378	0.1253	0.0165	0.0129	0.0024	9e-04	0.0128	0.0118	0.168	0.0278	0.1238	0.0394	0.0016
3	rs1357542	33558359	0.8	0.433874260405774	0.96	0.241969076141015	0.192934743683564	0.30503009024352	0.0083	0.0059	0.0854	0.0142	0.0498	0.0206	0.0188	0.0245	0.0012	0.0305	0.0476	0.1054	0.0028	0.0382	0.1252	0.0166	0.0129	0.0024	9e-04	0.0128	0.0119	0.1669	0.0277	0.124	0.0394	0.0016
3	rs9862261	33562114	0.8	0.433874260405774	0.96	0.241969076141015	0.192934743683564	0.3044327667443	0.0082	0.0059	0.0853	0.0142	0.0498	0.0207	0.0188	0.0245	0.0012	0.0305	0.0476	0.1054	0.0028	0.0382	0.1252	0.0168	0.0129	0.0024	9e-04	0.0128	0.0119	0.1668	0.0277	0.124	0.0394	0.0016
3	rs71325150	33565826	0.8	0.433874260405774	0.96	0.241969076141015	0.192896566012064	0.306465094689574	0.0082	0.0059	0.0853	0.0142	0.0498	0.0207	0.0188	0.0245	0.0012	0.0305	0.0476	0.1054	0.0028	0.0382	0.1252	0.0168	0.0129	0.0024	9e-04	0.0128	0.0119	0.1668	0.0277	0.124	0.0394	0.0016
3	rs115637109	33578731	0.8	0.433874260405774	0.96	0.241969076141015	0.194733961925872	0.299072695081142	0.0082	0.006	0.0853	0.0142	0.0498	0.0207	0.0188	0.0245	0.0012	0.0304	0.0476	0.1053	0.0028	0.0384	0.1253	0.0168	0.0129	0.0024	9e-04	0.0128	0.0119	0.1668	0.0277	0.124	0.0391	0.0016
3	rs71325154	33588534	0.8	0.433874260405774	0.96	0.241969076141015	0.19080344020638	0.291852805246618	0.0082	0.006	0.0853	0.0142	0.0498	0.0207	0.0189	0.0246	0.0012	0.0303	0.0477	0.1052	0.0028	0.0386	0.1253	0.0168	0.0129	0.0024	9e-04	0.0128	0.0119	0.1667	0.0277	0.124	0.0391	0.0016
3	rs115461272	33597658	0.8	0.433874260405774	0.96	0.241969076141015	0.191372997960921	0.312947403340228	0.0082	0.006	0.0853	0.0142	0.0498	0.0207	0.0189	0.0246	0.0012	0.0303	0.0477	0.1052	0.0028	0.0386	0.1253	0.0168	0.0129	0.0024	9e-04	0.0128	0.012	0.1667	0.0277	0.124	0.0392	0.0016
3	rs77547890	33600989	0.8	0.433874260405774	0.96	0.241969076141015	0.1821179541121	0.302762128271929	0.0081	0.006	0.0853	0.0141	0.0497	0.0207	0.0188	0.0246	0.0012	0.0305	0.0477	0.1052	0.0028	0.0387	0.1252	0.0168	0.0128	0.0024	9e-04	0.0128	0.012	0.1667	0.0277	0.124	0.0392	0.0017
3	rs79122504	33648689	0.8	0.433874260405774	0.96	0.241969076141015	0.179067076989069	0.277226858718505	0.008	0.0061	0.0853	0.0141	0.0497	0.0207	0.0187	0.0245	0.0013	0.0303	0.0478	0.105	0.0028	0.0392	0.1252	0.0168	0.0128	0.0024	9e-04	0.0128	0.012	0.1667	0.0276	0.1239	0.0393	0.0017
3	rs6807732	33653803	0.8	0.433874260405774	0.96	0.241969076141015	0.17884768420685	0.279551517987119	0.008	0.0061	0.0853	0.0141	0.0497	0.0207	0.0187	0.0245	0.0013	0.0303	0.0478	0.105	0.0028	0.0392	0.1252	0.0168	0.0128	0.0024	9e-04	0.0128	0.012	0.1667	0.0276	0.1239	0.0393	0.0017
3	rs56239139	33701413	0.8	0.433874260405774	0.96	0.241969076141015	0.161007621744403	0.285740545131732	0.0079	0.0062	0.085	0.0141	0.0494	0.0205	0.0188	0.0243	0.0013	0.0303	0.0479	0.1047	0.0028	0.0395	0.1249	0.0169	0.013	0.0024	9e-04	0.0128	0.0118	0.1669	0.0278	0.124	0.0394	0.0018
3	rs61738888	33728610	0.8	0.433874260405774	0.97	0.212655582583661	0.158032623963303	0.300142419931061	0.0079	0.0063	0.0849	0.0141	0.049	0.0206	0.019	0.0244	0.0013	0.0304	0.0479	0.1048	0.0028	0.0396	0.1248	0.0169	0.013	0.0024	9e-04	0.0128	0.0118	0.167	0.0279	0.124	0.0395	0.0017
3	rs62252767	33771700	0.8	0.433874260405774	0.97	0.212655582583661	0.148449545051866	0.290085620434842	0.0078	0.0063	0.0847	0.0141	0.0484	0.0208	0.0191	0.0244	0.0013	0.0304	0.0479	0.105	0.0028	0.0397	0.1244	0.017	0.0132	0.0024	0.001	0.0128	0.0118	0.1673	0.0279	0.1239	0.0394	0.0017
3	rs116114601	33784636	0.8	0.433874260405774	0.97	0.212655582583661	0.145971158988548	0.350048326218706	0.0077	0.0063	0.0848	0.014	0.0474	0.0212	0.0194	0.0245	0.0013	0.0305	0.0477	0.1055	0.0028	0.0399	0.1237	0.0172	0.0132	0.0023	0.001	0.0128	0.0118	0.1678	0.0279	0.1237	0.0391	0.0017
3	rs56134614	33787533	0.8	0.433874260405774	0.97	0.212655582583661	0.144741264052439	0.330672900779806	0.0076	0.0063	0.0849	0.014	0.0472	0.0213	0.0195	0.0246	0.0013	0.0305	0.0477	0.1056	0.0028	0.04	0.1235	0.0173	0.0132	0.0023	0.001	0.0127	0.0118	0.168	0.0279	0.1237	0.039	0.0017
3	rs4420815	33794769	0.8	0.433874260405774	0.97	0.212655582583661	0.139409600552115	0.313790652930855	0.0076	0.0063	0.085	0.014	0.0467	0.0214	0.0196	0.0246	0.0013	0.0306	0.0476	0.1058	0.0028	0.0401	0.1231	0.0173	0.0132	0.0023	0.001	0.0127	0.0118	0.1683	0.028	0.1236	0.0389	0.0016
3	rs72619956	33796628	0.8	0.433874260405774	0.97	0.212655582583661	0.140358578787181	0.310661985459398	0.0076	0.0063	0.085	0.014	0.0467	0.0214	0.0196	0.0246	0.0013	0.0305	0.0476	0.1058	0.0028	0.0401	0.1231	0.0173	0.0132	0.0023	0.001	0.0127	0.0118	0.1684	0.028	0.1236	0.0389	0.0016
3	rs35179951	33800449	0.8	0.433874260405774	0.97	0.212655582583661	0.13583861042445	0.321774202084784	0.0076	0.0063	0.085	0.014	0.0467	0.0215	0.0196	0.0246	0.0013	0.0304	0.0471	0.1058	0.0028	0.0401	0.1231	0.0173	0.0133	0.0023	0.001	0.0127	0.0118	0.1684	0.028	0.1242	0.0389	0.0016
3	rs111307854	33806014	0.8	0.433874260405774	0.97	0.212655582583661	0.138087503987144	0.34483389775437	0.0076	0.0063	0.085	0.0141	0.0465	0.0215	0.0197	0.0246	0.0013	0.0304	0.047	0.1058	0.0028	0.0401	0.1231	0.0173	0.0133	0.0023	0.001	0.0127	0.0118	0.1685	0.0279	0.1243	0.0388	0.0016
3	rs79188023	33817462	0.8	0.433874260405774	0.98	0.18597139562509	0.144257484756205	0.361046108028788	0.0075	0.0063	0.085	0.0142	0.0463	0.0216	0.0197	0.0245	0.0013	0.0303	0.0471	0.1056	0.0029	0.0401	0.1229	0.0174	0.0134	0.0023	0.001	0.0127	0.0118	0.1686	0.0279	0.1245	0.0388	0.0016
3	rs78732842	33821575	0.8	0.433874260405774	0.98	0.18597139562509	0.146620961397324	0.370874522362595	0.0075	0.0063	0.085	0.0143	0.0462	0.0217	0.0197	0.0245	0.0014	0.0303	0.0471	0.1056	0.0029	0.0401	0.1228	0.0175	0.0134	0.0023	0.001	0.0127	0.0118	0.1687	0.0279	0.1246	0.0388	0.0015
3	rs11923261	33824031	0.8	0.433874260405774	0.99	0.161794913519683	0.147076844820644	0.378994171821439	0.0075	0.0063	0.085	0.0143	0.0462	0.0217	0.0197	0.0245	0.0014	0.0303	0.0471	0.1055	0.0029	0.0401	0.1227	0.0175	0.0134	0.0023	0.001	0.0127	0.0118	0.1687	0.0279	0.1247	0.0388	0.0015
3	rs75908581	33824747	0.8	0.433874260405774	0.99	0.161794913519683	0.147762247951308	0.389468952418388	0.0075	0.0063	0.085	0.0143	0.0461	0.0217	0.0197	0.0245	0.0014	0.0303	0.0471	0.1055	0.0029	0.0401	0.1227	0.0175	0.0134	0.0023	0.001	0.0127	0.0118	0.1687	0.0279	0.1247	0.0388	0.0015
3	rs34159395	33829410	0.8	0.433874260405774	0.99	0.161794913519683	0.152047387882491	0.417564527203756	0.0075	0.0063	0.085	0.0144	0.0461	0.0217	0.0198	0.0245	0.0014	0.0303	0.0471	0.1054	0.0029	0.0401	0.1226	0.0175	0.0135	0.0023	9e-04	0.0127	0.0118	0.1688	0.0279	0.1247	0.0388	0.0015
3	rs9844435	33832674	0.8	0.433874260405774	1	0.139999700676332	0.142940078581526	0.396152405986527	0.0074	0.0063	0.085	0.0144	0.0461	0.0217	0.0198	0.0244	0.0014	0.0303	0.0471	0.1054	0.003	0.0402	0.1226	0.0176	0.0136	0.0023	9e-04	0.0127	0.0118	0.1687	0.0279	0.1245	0.0387	0.0015
3	rs72859982	33836604	0.81	0.384295662080596	1	0.139999700676332	0.153748323736583	0.414561407635708	0.0075	0.0062	0.0842	0.0145	0.0456	0.022	0.0206	0.0245	0.0016	0.0303	0.0473	0.1038	0.0035	0.0402	0.1217	0.0186	0.0143	0.0026	0.0012	0.0128	0.0123	0.1679	0.0279	0.1241	0.0383	0.0017
3	rs56345538	33837222	0.81	0.384295662080596	1	0.139999700676332	0.169631664914486	0.419787997705509	0.0075	0.0062	0.0839	0.0145	0.0455	0.022	0.0208	0.0245	0.0015	0.0303	0.0475	0.1034	0.0038	0.0403	0.1214	0.0189	0.0144	0.0026	0.0013	0.0129	0.0125	0.1672	0.0279	0.1245	0.0382	0.0018
3	rs74919115	33838545	0.8	0.433874260405774	1	0.139999700676332	0.211436078559539	0.49747572597136	0.0076	0.0061	0.0834	0.0146	0.0452	0.0221	0.0211	0.0245	0.0014	0.0303	0.0479	0.1028	0.0041	0.0404	0.1208	0.0193	0.0147	0.0026	0.0015	0.0131	0.0127	0.1661	0.0278	0.1251	0.038	0.0019
3	rs13081248	33838866	0.8	0.433874260405774	1	0.139999700676332	0.227992091236212	0.459941336339199	0.0075	0.0061	0.0833	0.0146	0.0451	0.0221	0.0216	0.0246	0.0014	0.0303	0.0479	0.1027	0.0042	0.0404	0.1207	0.0193	0.0147	0.0027	0.0015	0.0132	0.0127	0.1659	0.0278	0.1252	0.0379	0.0019
3	rs6809978	33844292	0.8	0.433874260405774	1	0.139999700676332	0.231023469533295	0.441267285514066	0.0074	0.0061	0.0832	0.0146	0.0451	0.0221	0.0218	0.0245	0.0014	0.0303	0.0479	0.1027	0.0042	0.0404	0.1207	0.0194	0.0149	0.0027	0.0015	0.0131	0.0126	0.1658	0.0277	0.1252	0.0378	0.0019
3	rs78243179	33851494	0.81	0.384295662080596	1	0.139999700676332	0.233949409528613	0.436763289897696	0.0074	0.0061	0.0832	0.0146	0.0446	0.0222	0.0217	0.0245	0.0014	0.03	0.0478	0.1028	0.0043	0.041	0.1208	0.0196	0.0149	0.0026	0.0015	0.0132	0.0124	0.1656	0.0276	0.1258	0.0377	0.0019
3	rs12487081	33852812	0.81	0.384295662080596	1	0.139999700676332	0.234801324202961	0.429108613084435	0.0074	0.0061	0.0831	0.0145	0.0446	0.0222	0.0216	0.0245	0.0014	0.03	0.0478	0.1028	0.0043	0.0411	0.1208	0.0196	0.015	0.0026	0.0015	0.0132	0.0124	0.1656	0.0276	0.1259	0.0377	0.0019
3	rs76516141	33874255	0.81	0.384295662080596	1	0.139999700676332	0.242328669605773	0.4314803187659	0.0074	0.0061	0.0829	0.0146	0.0445	0.0223	0.0217	0.0244	0.0014	0.03	0.0478	0.1028	0.0043	0.0412	0.121	0.0197	0.015	0.0026	0.0015	0.0132	0.0125	0.1657	0.0275	0.126	0.0377	0.0019
3	rs3792594	33877626	0.81	0.384295662080596	0.99	0.161794913519683	0.242372059708267	0.428713670318754	0.0074	0.0061	0.0829	0.0146	0.0445	0.0223	0.0217	0.0244	0.0014	0.03	0.0478	0.1028	0.0043	0.0412	0.121	0.0197	0.015	0.0026	0.0015	0.0132	0.0125	0.1657	0.0275	0.126	0.0377	0.0019
3	rs3203777	33879770	0.81	0.384295662080596	0.99	0.161794913519683	0.242675910201436	0.429371962541054	0.0074	0.0061	0.0829	0.0146	0.0445	0.0223	0.0217	0.0244	0.0014	0.03	0.0478	0.1028	0.0043	0.0412	0.121	0.0197	0.015	0.0026	0.0015	0.0132	0.0125	0.1657	0.0275	0.126	0.0377	0.0019
3	rs4678618	33889784	0.81	0.384295662080596	0.99	0.161794913519683	0.248181042858629	0.444188180337786	0.0074	0.006	0.0828	0.0146	0.0447	0.0222	0.0216	0.0244	0.0013	0.03	0.0478	0.1029	0.0042	0.0412	0.121	0.0197	0.015	0.0026	0.0015	0.0132	0.0125	0.1657	0.0275	0.126	0.0377	0.0019
3	rs9871367	33897395	0.81	0.384295662080596	0.99	0.161794913519683	0.248181042858629	0.440869379095405	0.0074	0.006	0.0828	0.0146	0.0447	0.0222	0.0216	0.0244	0.0013	0.03	0.0478	0.1029	0.0042	0.0412	0.121	0.0197	0.015	0.0026	0.0015	0.0132	0.0125	0.1657	0.0275	0.126	0.0377	0.0019
3	rs1127732	33905566	0.81	0.384295662080596	0.99	0.161794913519683	0.244111171070793	0.451646180523483	0.0074	0.006	0.0828	0.0146	0.045	0.0224	0.0218	0.0244	0.0014	0.03	0.0479	0.1028	0.0042	0.0413	0.1209	0.0197	0.0151	0.0026	0.0015	0.0132	0.0122	0.1653	0.0275	0.1259	0.0377	0.0019
3	rs11922695	33914289	0.81	0.384295662080596	0.99	0.161794913519683	0.23335408955678	0.446714884562489	0.0074	0.006	0.0821	0.0146	0.0454	0.0225	0.0218	0.0246	0.0015	0.0301	0.0481	0.1024	0.0041	0.0415	0.1203	0.02	0.0151	0.0026	0.0015	0.0132	0.0122	0.165	0.0278	0.1258	0.0379	0.0019
3	rs116253486	33925087	0.81	0.384295662080596	0.99	0.161794913519683	0.209911019749257	0.40922267940654	0.0075	0.006	0.0816	0.0145	0.0465	0.0227	0.0219	0.0248	0.0015	0.0306	0.0486	0.1014	0.0035	0.0421	0.1193	0.0205	0.0149	0.0026	0.0014	0.0131	0.0124	0.1648	0.0283	0.1243	0.0383	0.002
3	rs9860304	33925361	0.81	0.384295662080596	0.99	0.161794913519683	0.209110855545617	0.348804755570169	0.0075	0.006	0.0816	0.0145	0.0466	0.0227	0.022	0.0248	0.0016	0.0307	0.0487	0.1013	0.0035	0.0422	0.1192	0.0206	0.0149	0.0026	0.0014	0.0131	0.0124	0.1647	0.0283	0.1241	0.0384	0.002
3	rs4132483	33931033	0.81	0.384295662080596	0.99	0.161794913519683	0.202222160017408	0.336193615399693	0.0074	0.006	0.0817	0.0145	0.047	0.0226	0.022	0.0252	0.0014	0.0313	0.0492	0.1007	0.0034	0.0428	0.1177	0.0208	0.015	0.0025	0.0013	0.0132	0.0127	0.1636	0.0284	0.1241	0.0387	0.0018
3	rs112825532	33939035	0.81	0.384295662080596	1	0.139999700676332	0.200696047969536	0.322624407591086	0.0074	0.006	0.0817	0.0145	0.0473	0.0226	0.022	0.0253	0.0013	0.0314	0.0493	0.1006	0.0033	0.0427	0.1175	0.0208	0.0151	0.0025	0.0013	0.0133	0.0127	0.1632	0.0287	0.1241	0.0388	0.0018
3	rs7636692	33946644	0.81	0.384295662080596	0.99	0.161794913519683	0.204306619514591	0.309341129294488	0.0074	0.0059	0.0817	0.0144	0.0478	0.0225	0.022	0.0254	0.0013	0.0314	0.0494	0.1005	0.0033	0.0422	0.1173	0.0208	0.0152	0.0025	0.0013	0.0133	0.0128	0.1629	0.029	0.1241	0.0388	0.0018
3	rs6550236	33952612	0.81	0.384295662080596	0.99	0.161794913519683	0.21698593122245	0.321531407595795	0.0074	0.0059	0.0817	0.0144	0.048	0.0225	0.0219	0.0254	0.0012	0.0315	0.0496	0.1004	0.0033	0.0422	0.1173	0.0209	0.0152	0.0024	0.0013	0.0133	0.0128	0.1629	0.029	0.1241	0.039	0.0017
3	rs7633532	33952918	0.81	0.384295662080596	0.99	0.161794913519683	0.218498649833577	0.315962096114256	0.0074	0.0059	0.0817	0.0144	0.048	0.0225	0.022	0.0254	0.0012	0.0315	0.0496	0.1002	0.0033	0.0422	0.1173	0.0209	0.0152	0.0024	0.0013	0.0133	0.0128	0.1629	0.0291	0.1241	0.039	0.0017
3	rs5006571	33955468	0.81	0.384295662080596	0.99	0.161794913519683	0.216904330435231	0.312826994123563	0.0073	0.0059	0.0815	0.0144	0.048	0.0224	0.0221	0.0255	0.0012	0.0316	0.0496	0.1002	0.0033	0.0422	0.1173	0.0208	0.0153	0.0024	0.0013	0.0134	0.0128	0.1629	0.029	0.124	0.0391	0.0017
3	rs9868321	33963524	0.81	0.384295662080596	0.99	0.161794913519683	0.208951029488622	0.308981186909106	0.0073	0.0061	0.0813	0.0143	0.0482	0.022	0.0221	0.0258	0.0012	0.0317	0.0498	0.1001	0.0032	0.0422	0.1172	0.0211	0.0154	0.0023	0.0012	0.0133	0.013	0.1625	0.029	0.1237	0.0393	0.0018
3	rs76315609	33964172	0.81	0.384295662080596	0.99	0.161794913519683	0.207993520767264	0.305508201234763	0.0073	0.0061	0.0812	0.0143	0.0482	0.022	0.0221	0.0257	0.0012	0.0317	0.0498	0.1001	0.0032	0.0421	0.1172	0.0211	0.0154	0.0024	0.0012	0.0133	0.013	0.1625	0.029	0.1237	0.0393	0.0018
3	rs9311037	33965853	0.81	0.384295662080596	0.99	0.161794913519683	0.20959074729056	0.304193935517477	0.0073	0.006	0.0812	0.0143	0.0482	0.022	0.0222	0.0256	0.0012	0.0317	0.0498	0.1001	0.0032	0.0421	0.1172	0.0211	0.0154	0.0025	0.0012	0.0133	0.013	0.1625	0.029	0.1237	0.0394	0.0018
3	rs79800678	33969179	0.82	0.338707801994422	0.99	0.161794913519683	0.212926979678443	0.266955133940926	0.0071	0.006	0.0808	0.0141	0.0488	0.0217	0.0221	0.0259	0.0014	0.0319	0.0506	0.0981	0.0034	0.0429	0.115	0.0211	0.0159	0.0025	0.0014	0.0134	0.014	0.1615	0.0289	0.1237	0.0408	0.0021
3	rs7640796	33970279	0.82	0.338707801994422	0.99	0.161794913519683	0.205491869529021	0.228532937720587	0.007	0.006	0.0808	0.0141	0.0491	0.0215	0.022	0.026	0.0015	0.032	0.0507	0.0975	0.0036	0.0431	0.114	0.021	0.0161	0.0025	0.0014	0.0135	0.0143	0.161	0.0291	0.1237	0.041	0.0022
3	rs13090094	33973827	0.81	0.384295662080596	1	0.139999700676332	0.208591672894238	0.277459056015846	0.0073	0.0057	0.0798	0.014	0.0517	0.0208	0.0217	0.0263	0.0018	0.0319	0.0504	0.094	0.004	0.0443	0.1132	0.021	0.0171	0.0025	0.0016	0.0137	0.0154	0.1602	0.0304	0.1219	0.042	0.0023
3	rs79249832	33975090	0.81	0.384295662080596	1	0.139999700676332	0.208631584171243	0.322138494996143	0.0072	0.0057	0.0798	0.014	0.0519	0.0208	0.0217	0.0263	0.0018	0.0318	0.0505	0.0939	0.004	0.0443	0.1131	0.021	0.0172	0.0025	0.0016	0.0137	0.0154	0.1601	0.0304	0.1218	0.0421	0.0023
3	rs62252811	33977289	0.81	0.384295662080596	1	0.139999700676332	0.19362267970822	0.306584769247575	0.0072	0.0057	0.0799	0.0141	0.052	0.0208	0.0217	0.0263	0.0018	0.0318	0.0504	0.0941	0.004	0.0444	0.1125	0.021	0.0172	0.0025	0.0016	0.0137	0.0154	0.16	0.0306	0.122	0.0421	0.0021
3	rs73059624	33978040	0.81	0.384295662080596	1	0.139999700676332	0.193967172032673	0.307902109894629	0.0072	0.0057	0.0799	0.0141	0.052	0.0208	0.0217	0.0263	0.0018	0.0318	0.0504	0.0942	0.004	0.0444	0.1122	0.021	0.0172	0.0025	0.0016	0.0137	0.0154	0.16	0.0306	0.1221	0.0421	0.0021
3	rs4132139	33979273	0.81	0.384295662080596	1	0.139999700676332	0.192362531742462	0.353287541709458	0.0072	0.0057	0.0799	0.0141	0.052	0.0208	0.0217	0.0263	0.0018	0.0318	0.0504	0.0942	0.004	0.0444	0.1122	0.021	0.0173	0.0025	0.0016	0.0137	0.0154	0.16	0.0306	0.1221	0.0421	0.0021
3	rs73059630	33980657	0.81	0.384295662080596	1	0.139999700676332	0.20053989452992	0.427660967777621	0.0072	0.0057	0.0799	0.0141	0.0521	0.0208	0.0217	0.0263	0.0018	0.0318	0.0503	0.0942	0.004	0.0444	0.1122	0.0201	0.0173	0.0025	0.0016	0.0137	0.0154	0.1602	0.0306	0.1227	0.0422	0.0021
3	rs9840695	33981440	0.81	0.384295662080596	1	0.139999700676332	0.20763509483828	0.421490453415777	0.0072	0.0057	0.0799	0.0141	0.0521	0.0208	0.0217	0.0263	0.0018	0.0318	0.0503	0.0942	0.004	0.0444	0.1122	0.0201	0.0173	0.0025	0.0016	0.0137	0.0154	0.1602	0.0306	0.1227	0.0422	0.0021
3	rs13093726	33986817	0.82	0.338707801994422	1	0.139999700676332	0.224358869777374	0.387034799202471	0.0069	0.0056	0.0796	0.0143	0.0523	0.0207	0.0212	0.0265	0.0018	0.0317	0.0502	0.0952	0.0041	0.0448	0.1113	0.02	0.0175	0.0025	0.0016	0.0139	0.0157	0.1596	0.0306	0.1224	0.0424	0.002
3	rs13069145	33989988	0.79	0.487570276707753	1	0.139999700676332	0.131681638428629	0.175453581735992	0.0054	0.0048	0.0791	0.0152	0.0534	0.0207	0.0189	0.026	0.0022	0.0319	0.049	0.1028	0.0043	0.0457	0.1069	0.02	0.0188	0.0028	0.0015	0.0143	0.016	0.1582	0.0305	0.1216	0.0425	0.0021
3	rs77025202	33990858	0.79	0.487570276707753	1	0.139999700676332	0.1302223454817	0.200725750430196	0.0051	0.0046	0.0807	0.0154	0.0529	0.0205	0.0184	0.0257	0.0023	0.0323	0.049	0.1031	0.0041	0.0444	0.1063	0.02	0.0191	0.0029	0.0015	0.0143	0.016	0.1597	0.0301	0.1208	0.043	0.0022
3	rs74578699	33993340	0.78	0.545501786478432	1	0.139999700676332	0.122575863463925	0.276994721239322	0.0051	0.0045	0.0817	0.0155	0.0527	0.0204	0.0183	0.0257	0.0024	0.0325	0.0491	0.1032	0.0039	0.0442	0.106	0.0201	0.0193	0.003	0.0015	0.0143	0.0161	0.1604	0.0299	0.1201	0.0428	0.0022
3	rs77052580	33998802	0.78	0.545501786478432	1	0.139999700676332	0.109751491833966	0.184629097908098	0.0051	0.0045	0.0818	0.0155	0.0527	0.0204	0.0182	0.0257	0.0024	0.0325	0.0491	0.1032	0.0039	0.0442	0.106	0.0201	0.0193	0.003	0.0015	0.0143	0.0161	0.1604	0.0299	0.12	0.0428	0.0022
3	rs77237751	33999009	0.78	0.545501786478432	1	0.139999700676332	0.110079292398465	0.187893636225069	0.0051	0.0045	0.0818	0.0155	0.0527	0.0204	0.0182	0.0257	0.0024	0.0325	0.0491	0.1032	0.0039	0.0442	0.106	0.0201	0.0193	0.003	0.0015	0.0143	0.0161	0.1604	0.0299	0.12	0.0428	0.0022
3	rs78565977	34003608	0.78	0.545501786478432	1	0.139999700676332	0.105491714112321	0.2135186814323	0.005	0.0044	0.082	0.0154	0.0527	0.0204	0.0182	0.0257	0.0024	0.0325	0.0491	0.1031	0.0039	0.0441	0.1059	0.0201	0.0192	0.003	0.0015	0.0143	0.016	0.1605	0.0299	0.12	0.0431	0.0022
3	rs4356768	34018667	0.78	0.545501786478432	1	0.139999700676332	0.0763491900200454	0.144984041816676	0.005	0.0044	0.0826	0.0155	0.0528	0.0204	0.0183	0.0257	0.0024	0.0324	0.049	0.1031	0.0036	0.044	0.1058	0.0201	0.0192	0.0032	0.0015	0.0143	0.016	0.1609	0.03	0.12	0.0432	0.0021
3	rs115807206	34021411	0.78	0.545501786478432	1	0.139999700676332	0.0698128470071402	0.120493846665472	0.005	0.0044	0.0826	0.0157	0.0527	0.0204	0.0185	0.0257	0.0024	0.0323	0.0489	0.103	0.0036	0.0442	0.1058	0.0201	0.0192	0.0032	0.0015	0.0143	0.0159	0.1607	0.0301	0.1195	0.0432	0.0021
3	rs13080583	34021606	0.78	0.545501786478432	1	0.139999700676332	0.0732235195179852	0.109524567426951	0.005	0.0043	0.0827	0.0158	0.0531	0.0204	0.0184	0.0257	0.0024	0.0323	0.0489	0.103	0.0037	0.0442	0.106	0.0201	0.019	0.0032	0.0015	0.0143	0.0158	0.1602	0.0302	0.1196	0.0431	0.0021
3	rs6766292	34046449	0.78	0.545501786478432	1	0.139999700676332	0.0773515342832825	0.103614121799262	0.005	0.0043	0.0829	0.0157	0.0531	0.0203	0.0184	0.0256	0.0024	0.0322	0.0489	0.1029	0.0037	0.0442	0.1062	0.02	0.0191	0.0032	0.0015	0.0143	0.0161	0.1604	0.0301	0.1197	0.0429	0.0021
3	rs4377444	34046871	0.78	0.545501786478432	1	0.139999700676332	0.0782079588118062	0.102956120694023	0.005	0.0043	0.0829	0.0157	0.0531	0.0203	0.0184	0.0256	0.0024	0.0322	0.0489	0.1029	0.0037	0.0442	0.1062	0.0197	0.0191	0.0032	0.0015	0.0143	0.0161	0.1607	0.0301	0.1197	0.0429	0.0021
3	rs76592363	34061967	0.79	0.487570276707753	0.99	0.161794913519683	0.0825358633906216	0.0709473706679503	0.0049	0.0043	0.0829	0.0155	0.0531	0.0199	0.0183	0.0257	0.0024	0.032	0.049	0.1028	0.0036	0.0451	0.1054	0.0195	0.019	0.0032	0.0015	0.0144	0.017	0.1608	0.0299	0.12	0.0432	0.0022
3	rs60624750	34062331	0.79	0.487570276707753	0.99	0.161794913519683	0.0812195198151081	0.0727249699591535	0.0049	0.0043	0.0829	0.0155	0.053	0.0199	0.0183	0.0256	0.0024	0.0319	0.0489	0.1028	0.0036	0.0451	0.1054	0.0195	0.019	0.0032	0.0015	0.0144	0.017	0.1608	0.0299	0.1201	0.0433	0.0022
3	rs11711143	34068743	0.78	0.545501786478432	0.99	0.161794913519683	0.0921810666927822	0.0672394747727265	0.0049	0.0043	0.0829	0.0156	0.0533	0.0196	0.0182	0.0257	0.0024	0.0319	0.049	0.1032	0.0036	0.0451	0.1059	0.0193	0.019	0.003	0.0015	0.0141	0.0171	0.1601	0.0299	0.1201	0.0431	0.0023
3	rs73061548	34073848	0.78	0.545501786478432	0.99	0.161794913519683	0.0959986095130086	0.0606046119938404	0.0049	0.0043	0.0829	0.0159	0.0534	0.0195	0.0182	0.0257	0.0025	0.0319	0.049	0.1033	0.0036	0.045	0.106	0.0193	0.019	0.003	0.0016	0.014	0.0172	0.1599	0.0299	0.1202	0.0431	0.0023
3	rs35784002	34074424	0.78	0.545501786478432	0.99	0.161794913519683	0.095797890443294	0.0618014129755543	0.0049	0.0043	0.0829	0.0159	0.0534	0.0195	0.0182	0.0257	0.0025	0.0319	0.049	0.1033	0.0036	0.045	0.106	0.0193	0.019	0.0029	0.0016	0.014	0.0172	0.1599	0.0299	0.1201	0.0431	0.0023
3	rs73827352	34095731	0.78	0.545501786478432	0.99	0.161794913519683	0.0997596264996656	0.0637503875308753	0.0048	0.0045	0.0825	0.0163	0.0537	0.0195	0.0184	0.0264	0.0025	0.0318	0.0489	0.1041	0.0036	0.0449	0.1056	0.0193	0.019	0.0029	0.0015	0.0139	0.0169	0.1595	0.0296	0.1199	0.0427	0.0024
3	rs4678453	34105211	0.78	0.545501786478432	1	0.139999700676332	0.107689441562236	0.0589589199772186	0.0047	0.0046	0.0824	0.0166	0.054	0.0196	0.0184	0.0269	0.0026	0.0317	0.0488	0.1046	0.0036	0.0449	0.1052	0.0193	0.0191	0.0029	0.0015	0.0139	0.0167	0.1593	0.0294	0.1197	0.0425	0.0025
3	rs11717359	34109649	0.78	0.545501786478432	1.02	0.103026239636585	0.1069089828395	0.0567518894301204	0.0047	0.0048	0.0825	0.0167	0.0539	0.0195	0.0184	0.0271	0.0027	0.0318	0.049	0.105	0.0036	0.0449	0.1051	0.0191	0.0191	0.0031	0.0016	0.0138	0.0164	0.1588	0.0292	0.1197	0.0422	0.0026
3	rs9813805	34115997	0.78	0.545501786478432	1.03	0.0875760293110768	0.0769365004700641	0.0441692079154671	0.0048	0.005	0.0824	0.0169	0.0543	0.0193	0.0184	0.0276	0.0027	0.0322	0.0487	0.1053	0.0036	0.0454	0.1043	0.0188	0.019	0.0034	0.0019	0.0139	0.0164	0.1578	0.0289	0.1194	0.042	0.0028
3	rs1595878	34135180	0.78	0.545501786478432	1.03	0.0875760293110768	0.0696696186152309	0.0353201105655353	0.0047	0.0052	0.0822	0.0171	0.0542	0.0193	0.0184	0.0279	0.0027	0.0325	0.0487	0.1055	0.0036	0.0458	0.1039	0.0189	0.019	0.0036	0.002	0.0139	0.0164	0.1567	0.0288	0.1193	0.0422	0.0029
3	rs114919795	34149896	0.78	0.545501786478432	1.03	0.0875760293110768	0.0691393049837623	0.0320036463383413	0.0047	0.0052	0.0821	0.0168	0.0542	0.0194	0.0184	0.0281	0.0028	0.0326	0.0486	0.1054	0.0036	0.0458	0.1038	0.019	0.0191	0.0036	0.002	0.0138	0.0165	0.1565	0.0288	0.1196	0.0422	0.0029
3	rs7631478	34152635	0.78	0.545501786478432	1.03	0.0875760293110768	0.0726967617231868	0.0331599704354993	0.0047	0.0052	0.082	0.0167	0.0542	0.0194	0.0183	0.0282	0.0028	0.0327	0.0486	0.1053	0.0036	0.0459	0.1037	0.0191	0.0191	0.0036	0.002	0.0138	0.0165	0.1564	0.0287	0.1197	0.0422	0.0029
3	rs139532673	34161292	0.78	0.545501786478432	1.03	0.0875760293110768	0.0588987037535987	0.0332614138725438	0.0047	0.0052	0.0826	0.0169	0.0539	0.0194	0.0183	0.0282	0.0029	0.0333	0.0481	0.1054	0.0037	0.0458	0.1033	0.0191	0.0191	0.0037	0.002	0.0138	0.0166	0.1557	0.0286	0.1196	0.0425	0.003
3	rs13315416	34165785	0.78	0.545501786478432	1.03	0.0875760293110768	0.0625983144201758	0.0367416267445653	0.0047	0.0053	0.0827	0.0169	0.0539	0.0194	0.0183	0.0282	0.0029	0.0334	0.048	0.1054	0.0037	0.0458	0.1032	0.0191	0.0191	0.0037	0.0021	0.0138	0.0166	0.1555	0.0286	0.1196	0.0425	0.003
3	rs1440384	34170547	0.78	0.545501786478432	1.03	0.0875760293110768	0.057608235370751	0.0390034073936742	0.0048	0.0053	0.0827	0.0169	0.0538	0.0194	0.0184	0.0281	0.0029	0.0334	0.048	0.1055	0.0037	0.0459	0.1032	0.0191	0.0191	0.0037	0.0021	0.0137	0.0166	0.1553	0.0288	0.1197	0.0426	0.003
3	rs4678658	34187923	0.78	0.545501786478432	1.03	0.0875760293110768	0.0542997592125254	0.0297481177898739	0.0048	0.0055	0.0835	0.0163	0.0541	0.0192	0.0184	0.0282	0.003	0.0325	0.0478	0.1058	0.0037	0.046	0.1028	0.0192	0.0192	0.0037	0.0021	0.014	0.0173	0.1545	0.029	0.1192	0.0426	0.0032
3	rs73050762	34196475	0.78	0.545501786478432	1.03	0.0875760293110768	0.0394235833665234	0.0293157949813175	0.0049	0.0056	0.0838	0.0164	0.0539	0.0191	0.0185	0.0279	0.0031	0.0326	0.0476	0.1064	0.0037	0.046	0.1027	0.0191	0.0192	0.0039	0.0022	0.014	0.0173	0.1537	0.029	0.1185	0.0428	0.0034
3	rs9860519	34197156	0.78	0.545501786478432	1.03	0.0875760293110768	0.0393956781503548	0.0255588208873387	0.005	0.0056	0.084	0.0165	0.0538	0.0189	0.0185	0.0277	0.0031	0.0326	0.0474	0.1066	0.0037	0.0461	0.1025	0.0191	0.0193	0.0041	0.0022	0.014	0.0174	0.1535	0.0292	0.1181	0.043	0.0036
3	rs1348036	34201975	0.78	0.545501786478432	1.03	0.0875760293110768	0.0413243802761372	0.104769529533759	0.0055	0.0055	0.0861	0.0172	0.0514	0.0177	0.0186	0.0285	0.0035	0.0308	0.0462	0.1096	0.0037	0.0451	0.1021	0.0194	0.0206	0.0047	0.0025	0.0143	0.0179	0.1515	0.0288	0.1165	0.0437	0.004
3	rs2218182	34204000	0.78	0.545501786478432	1.03	0.0875760293110768	0.0508216010727454	0.100828886621474	0.0055	0.0056	0.0864	0.0173	0.0512	0.0177	0.0184	0.0285	0.0035	0.0307	0.0461	0.1102	0.0037	0.045	0.1021	0.0194	0.0208	0.0047	0.0025	0.0143	0.0179	0.1514	0.0287	0.1163	0.0437	0.004
3	rs17280040	34206052	0.78	0.545501786478432	1.02	0.103026239636585	0.0490995896967046	0.085590828665106	0.0055	0.0056	0.0864	0.0173	0.0512	0.0176	0.0184	0.0284	0.0035	0.0307	0.0461	0.1102	0.0037	0.045	0.1021	0.0194	0.0208	0.0047	0.0025	0.0144	0.0178	0.1515	0.0287	0.1163	0.0437	0.004
3	rs6781182	34212166	0.78	0.545501786478432	1.03	0.0875760293110768	0.0608233505756787	0.137948383680462	0.0055	0.0056	0.0867	0.0173	0.0512	0.0176	0.0183	0.0283	0.0035	0.0307	0.046	0.1104	0.0038	0.045	0.1019	0.0194	0.0208	0.0047	0.0026	0.0144	0.0177	0.1515	0.0288	0.1161	0.044	0.004
3	rs79232855	34217154	0.78	0.545501786478432	1.03	0.0875760293110768	0.0535230099863504	0.121017717592685	0.0056	0.0056	0.0867	0.0173	0.0511	0.0175	0.0183	0.0283	0.0035	0.0306	0.0459	0.1103	0.0037	0.045	0.1018	0.0194	0.0208	0.0047	0.0026	0.0145	0.0178	0.1518	0.0287	0.1159	0.044	0.004
3	rs1348038	34217396	0.78	0.545501786478432	1.03	0.0875760293110768	0.0533000087861776	0.126036861781843	0.0056	0.0056	0.0867	0.0173	0.0511	0.0175	0.0183	0.0283	0.0035	0.0306	0.0459	0.1103	0.0037	0.045	0.1018	0.0194	0.0208	0.0047	0.0026	0.0145	0.0178	0.1518	0.0287	0.1159	0.044	0.004
3	rs10510658	34222189	0.78	0.545501786478432	1.03	0.0875760293110768	0.0433615561470196	0.0767723215417254	0.0056	0.0056	0.0868	0.0173	0.0508	0.0175	0.0182	0.0283	0.0035	0.0307	0.0459	0.1106	0.0037	0.0448	0.1018	0.0194	0.0208	0.0047	0.0026	0.0145	0.0178	0.1521	0.0287	0.116	0.0439	0.004
3	rs114121658	34235644	0.79	0.487570276707753	1.03	0.0875760293110768	0.0375973934888204	0.0453883993183297	0.0056	0.0058	0.0871	0.0172	0.0506	0.0172	0.0178	0.0283	0.0035	0.0306	0.0458	0.1113	0.0038	0.0447	0.1016	0.0193	0.0208	0.0047	0.0026	0.0143	0.0178	0.1523	0.0286	0.1161	0.044	0.004
3	rs7640999	34236462	0.79	0.487570276707753	1.02	0.103026239636585	0.0392007225360027	0.0425666138932517	0.0055	0.0058	0.0871	0.0172	0.0506	0.0172	0.0178	0.0283	0.0035	0.0306	0.0458	0.1112	0.0037	0.045	0.1016	0.0193	0.0208	0.0047	0.0026	0.0143	0.0178	0.1521	0.0286	0.1161	0.044	0.004
3	rs56302682	34249107	0.79	0.487570276707753	1.02	0.103026239636585	0.082581496352284	0.0628063109360394	0.0055	0.0071	0.0903	0.0164	0.049	0.0152	0.0157	0.0282	0.0032	0.0302	0.0454	0.1174	0.0042	0.0446	0.0992	0.0187	0.0206	0.0047	0.0028	0.014	0.0186	0.1525	0.027	0.1151	0.0457	0.0043
3	rs9866762	34253007	0.8	0.433874260405774	1.02	0.103026239636585	0.110873972242841	0.083993131630829	0.0055	0.0073	0.0902	0.0163	0.0483	0.015	0.0152	0.0282	0.0032	0.0302	0.0455	0.1179	0.0042	0.0447	0.0988	0.0186	0.0208	0.0047	0.0027	0.0139	0.0186	0.1534	0.0273	0.1151	0.0457	0.0043
3	rs77222671	34260428	0.8	0.433874260405774	1.02	0.103026239636585	0.123688790681124	0.0817318068571982	0.0055	0.0073	0.0902	0.016	0.0483	0.0148	0.0149	0.0283	0.0032	0.0303	0.0457	0.1183	0.0043	0.0448	0.0985	0.0185	0.0207	0.0048	0.0027	0.0139	0.0185	0.1535	0.0274	0.115	0.0459	0.0043
3	rs4297996	34261067	0.8	0.433874260405774	1.02	0.103026239636585	0.12877287149879	0.0948699198630098	0.0055	0.0074	0.0902	0.016	0.0483	0.0148	0.0149	0.0283	0.0032	0.0303	0.0457	0.1183	0.0043	0.0448	0.0985	0.0185	0.0208	0.0048	0.0025	0.0139	0.0185	0.1536	0.0274	0.115	0.0458	0.0043
3	rs4389428	34263946	0.8	0.433874260405774	1.02	0.103026239636585	0.128532246543876	0.0891325942349568	0.0055	0.0074	0.0902	0.016	0.0483	0.0148	0.0148	0.0283	0.0032	0.0303	0.0457	0.1184	0.0043	0.0448	0.0985	0.0185	0.0208	0.0048	0.0025	0.0139	0.0185	0.1538	0.0272	0.115	0.0458	0.0043
3	rs114977140	34299733	0.8	0.433874260405774	1.02	0.103026239636585	0.105066165506093	0.0898322451028247	0.0057	0.0073	0.0903	0.0155	0.0481	0.0143	0.0143	0.0281	0.0032	0.0301	0.0455	0.12	0.0042	0.0447	0.0985	0.0182	0.0202	0.0048	0.0024	0.0136	0.0182	0.1541	0.0276	0.1158	0.0463	0.0041
3	rs78529895	34310236	0.8	0.433874260405774	1.02	0.103026239636585	0.104853791959419	0.0992043511322446	0.0057	0.0073	0.0904	0.0154	0.048	0.0142	0.014	0.0281	0.0033	0.0301	0.0454	0.1206	0.0042	0.0447	0.0985	0.0182	0.02	0.0048	0.0024	0.0135	0.0182	0.1542	0.0278	0.1161	0.0466	0.004
3	rs116650424	34334464	0.81	0.384295662080596	1.02	0.103026239636585	0.0975885070796186	0.103614121799262	0.0061	0.0074	0.0911	0.0147	0.0476	0.014	0.0131	0.0278	0.0034	0.0298	0.0448	0.1231	0.0042	0.0444	0.0981	0.0177	0.019	0.0049	0.0023	0.0128	0.0179	0.1547	0.0285	0.1172	0.0476	0.0037
3	rs77973115	34337411	0.81	0.384295662080596	1.01	0.120454976543865	0.103190678481506	0.103449469081106	0.0061	0.0074	0.0912	0.0146	0.0476	0.014	0.0129	0.0277	0.0034	0.0297	0.0447	0.1235	0.0041	0.0443	0.098	0.0176	0.0188	0.0049	0.0022	0.0126	0.018	0.1547	0.0286	0.1174	0.0477	0.0036
3	rs62248533	34338138	0.81	0.384295662080596	1.01	0.120454976543865	0.103585157213547	0.128262199424977	0.0061	0.0074	0.0913	0.0146	0.0476	0.0139	0.0129	0.0277	0.0034	0.0297	0.0446	0.1235	0.0041	0.0443	0.098	0.0176	0.0188	0.0049	0.0022	0.0126	0.018	0.1547	0.0286	0.1175	0.0477	0.0036
3	rs62248535	34339608	0.81	0.384295662080596	1	0.139999700676332	0.104853791959419	0.131311810621591	0.0061	0.0074	0.0913	0.0146	0.0476	0.0139	0.0129	0.0277	0.0034	0.0297	0.0446	0.1236	0.0041	0.0443	0.098	0.0176	0.0188	0.0049	0.0022	0.0126	0.018	0.1547	0.0287	0.1175	0.0478	0.0036
3	rs75723951	34343604	0.81	0.384295662080596	1	0.139999700676332	0.103532505886234	0.121367439556563	0.0062	0.0073	0.0915	0.0146	0.0475	0.0139	0.0128	0.0276	0.0034	0.0297	0.0446	0.1237	0.0041	0.0442	0.0981	0.0176	0.0187	0.0049	0.0022	0.0125	0.018	0.1546	0.0287	0.1176	0.0478	0.0036
3	rs77636102	34359251	0.81	0.384295662080596	1	0.139999700676332	0.104218273574858	0.132846540895029	0.0062	0.0073	0.0919	0.0145	0.0474	0.0137	0.0127	0.0276	0.0034	0.0298	0.0445	0.124	0.0041	0.0441	0.0984	0.0175	0.0186	0.005	0.0022	0.0123	0.0178	0.1545	0.029	0.1178	0.0478	0.0035
3	rs115786725	34359575	0.81	0.384295662080596	1.01	0.120454976543865	0.104112587421564	0.128262199424977	0.0062	0.0073	0.0919	0.0145	0.0474	0.0137	0.0127	0.0276	0.0034	0.0298	0.0444	0.124	0.0041	0.044	0.0984	0.0175	0.0186	0.005	0.0022	0.0123	0.0178	0.1545	0.029	0.1179	0.0478	0.0035
3	rs114920750	34368123	0.81	0.384295662080596	1.01	0.120454976543865	0.106801609484442	0.158175275208145	0.0063	0.0073	0.092	0.0144	0.0475	0.0137	0.0126	0.0275	0.0034	0.0297	0.0444	0.1242	0.0041	0.044	0.0985	0.0175	0.0185	0.005	0.0022	0.0123	0.0178	0.1545	0.0292	0.118	0.0478	0.0035
3	rs62249109	34398738	0.81	0.384295662080596	1.01	0.120454976543865	0.109587818096263	0.152621024875718	0.0064	0.0073	0.0922	0.0143	0.0476	0.0136	0.0124	0.0273	0.0033	0.0296	0.0443	0.1247	0.0041	0.0437	0.0987	0.0174	0.0182	0.005	0.0021	0.0121	0.0176	0.1545	0.0295	0.1183	0.0479	0.0035
3	rs17359531	34404814	0.82	0.338707801994422	1.01	0.120454976543865	0.129375626241237	0.132756080473804	0.0066	0.007	0.0923	0.0139	0.0478	0.0128	0.0117	0.0294	0.0032	0.0293	0.0441	0.125	0.004	0.0431	0.099	0.0171	0.0176	0.0051	0.002	0.0117	0.0171	0.1543	0.0304	0.12	0.0477	0.0036
3	rs4343580	34405898	0.82	0.338707801994422	1.01	0.120454976543865	0.132047996824956	0.138223683378998	0.0066	0.007	0.0923	0.0139	0.0478	0.0128	0.0117	0.0294	0.0032	0.0291	0.0442	0.125	0.0041	0.0431	0.099	0.0171	0.0176	0.0051	0.002	0.0117	0.0171	0.1542	0.0304	0.12	0.0477	0.0036
3	rs2951001	34418996	0.82	0.338707801994422	1.01	0.120454976543865	0.148187494233233	0.141820772762153	0.0071	0.007	0.0926	0.0139	0.0478	0.0127	0.0117	0.0298	0.0031	0.029	0.044	0.1247	0.0041	0.0433	0.0993	0.0171	0.0175	0.0058	0.002	0.0116	0.0169	0.1533	0.0304	0.1201	0.0474	0.0035
3	rs1518886	34421643	0.82	0.338707801994422	1.01	0.120454976543865	0.17248129061389	0.210960407392729	0.0073	0.007	0.0927	0.0139	0.0479	0.0127	0.0116	0.03	0.0031	0.0289	0.044	0.1245	0.004	0.0433	0.0995	0.0172	0.0174	0.0063	0.0019	0.0116	0.0168	0.1528	0.0304	0.1202	0.0472	0.0035
3	rs1191623	34424896	0.82	0.338707801994422	1.01	0.120454976543865	0.178190438231687	0.220282308031626	0.0073	0.007	0.0927	0.0139	0.0479	0.0127	0.0116	0.03	0.0031	0.0289	0.044	0.1244	0.004	0.0433	0.0995	0.0172	0.0175	0.0064	0.0019	0.0116	0.0168	0.1527	0.0304	0.1202	0.0471	0.0035
3	rs80355946	34433878	0.81	0.384295662080596	1.01	0.120454976543865	0.186281939664931	0.236218764368775	0.0074	0.0071	0.0927	0.0139	0.0479	0.0127	0.0117	0.0299	0.003	0.0288	0.0441	0.1242	0.004	0.0433	0.0997	0.0171	0.0175	0.0064	0.0019	0.0116	0.0168	0.1525	0.0305	0.1203	0.0469	0.0035
3	rs116232721	34439138	0.82	0.338707801994422	1.01	0.120454976543865	0.185870578830573	0.217912532524193	0.0075	0.0071	0.0927	0.014	0.0479	0.0127	0.0117	0.0299	0.003	0.0288	0.0441	0.1243	0.004	0.0433	0.0998	0.0172	0.0175	0.0064	0.0019	0.0116	0.0168	0.1526	0.0305	0.1201	0.0469	0.0035
3	rs1534673	34451940	0.81	0.384295662080596	1.01	0.120454976543865	0.197353957328746	0.256578203829785	0.0075	0.0071	0.0928	0.014	0.0479	0.0126	0.0117	0.0298	0.003	0.0288	0.0442	0.1241	0.004	0.0434	0.0999	0.0171	0.0176	0.0065	0.0019	0.0117	0.0168	0.1524	0.0305	0.1201	0.0468	0.0035
3	rs9827135	34454299	0.81	0.384295662080596	1.01	0.120454976543865	0.198050824788234	0.223744197961251	0.0076	0.0071	0.0928	0.014	0.0479	0.0126	0.0117	0.0298	0.003	0.0288	0.0442	0.1241	0.004	0.0434	0.0999	0.0171	0.0176	0.0065	0.0019	0.0117	0.0168	0.1524	0.0305	0.1201	0.0468	0.0035
3	rs11714343	34462869	0.81	0.384295662080596	1.01	0.120454976543865	0.195540948903376	0.208624311328845	0.0076	0.007	0.0928	0.014	0.0479	0.0126	0.0117	0.0298	0.003	0.0288	0.0441	0.1241	0.004	0.0436	0.0999	0.0171	0.0175	0.0065	0.0019	0.0117	0.0168	0.1524	0.0305	0.1201	0.0468	0.0035
3	rs76659101	34467077	0.82	0.338707801994422	1.01	0.120454976543865	0.201947759497452	0.209260572369943	0.0075	0.007	0.0928	0.014	0.0478	0.0126	0.0117	0.0298	0.003	0.0288	0.0444	0.1241	0.004	0.0439	0.0996	0.0171	0.0175	0.0065	0.0019	0.0116	0.0167	0.1524	0.0305	0.1201	0.0467	0.0035
3	rs115093950	34529253	0.82	0.338707801994422	1	0.139999700676332	0.186394219633862	0.199367065289006	0.0076	0.0071	0.0928	0.0139	0.0477	0.0126	0.0119	0.0299	0.003	0.0288	0.0442	0.1241	0.004	0.0436	0.0996	0.0172	0.0173	0.0065	0.0019	0.0116	0.0168	0.1527	0.0304	0.1202	0.0469	0.0036
3	rs78928637	34537191	0.82	0.338707801994422	1	0.139999700676332	0.182339652021576	0.200516520419865	0.0076	0.0071	0.0928	0.0139	0.0477	0.0125	0.0119	0.03	0.003	0.0288	0.0441	0.1241	0.004	0.0435	0.0996	0.0172	0.0172	0.0065	0.0019	0.0116	0.0168	0.1528	0.0304	0.1202	0.0469	0.0036
3	rs719403	34544929	0.82	0.338707801994422	1	0.139999700676332	0.191183037477945	0.275834932290775	0.0078	0.0073	0.0923	0.0139	0.0475	0.0125	0.012	0.0307	0.0028	0.0294	0.0436	0.1248	0.0042	0.0424	0.0993	0.0173	0.0162	0.0064	0.002	0.0113	0.0166	0.1535	0.0306	0.1204	0.0474	0.004
3	rs12636370	34552431	0.82	0.338707801994422	1	0.139999700676332	0.194733961925872	0.288086756597189	0.0077	0.0072	0.0924	0.0138	0.0475	0.0123	0.012	0.0308	0.0028	0.0295	0.0435	0.1252	0.0042	0.0423	0.0993	0.0172	0.016	0.0063	0.002	0.0111	0.0166	0.1537	0.0305	0.1203	0.0474	0.004
3	rs10490824	34566947	0.82	0.338707801994422	1	0.139999700676332	0.184714099399268	0.228969909277093	0.0077	0.0072	0.0929	0.0137	0.0473	0.0122	0.012	0.0312	0.0028	0.0299	0.0434	0.1255	0.0042	0.0421	0.0989	0.0171	0.0156	0.0063	0.002	0.011	0.0167	0.154	0.0306	0.1202	0.0474	0.0039
3	rs116761416	34568881	0.82	0.338707801994422	1	0.139999700676332	0.183710223161109	0.229954083976979	0.0077	0.0072	0.0929	0.0137	0.0473	0.0122	0.012	0.0313	0.0027	0.0299	0.0435	0.1255	0.0042	0.042	0.0988	0.0171	0.0156	0.0063	0.002	0.011	0.0167	0.154	0.0306	0.1202	0.0474	0.0039
3	rs35849715	34577643	0.82	0.338707801994422	0.99	0.161794913519683	0.183116818523023	0.218127618961104	0.0077	0.0072	0.093	0.0137	0.0473	0.0122	0.012	0.0313	0.0027	0.03	0.0435	0.1256	0.0042	0.042	0.0988	0.0171	0.0155	0.0063	0.002	0.0109	0.0167	0.1541	0.0307	0.1202	0.0474	0.0039
3	rs77437703	34579186	0.82	0.338707801994422	0.99	0.161794913519683	0.191829343336587	0.217697515792572	0.0077	0.0072	0.093	0.0136	0.0473	0.0122	0.0119	0.0313	0.0027	0.03	0.0435	0.1256	0.0042	0.042	0.0987	0.0174	0.0154	0.0063	0.002	0.011	0.0167	0.1541	0.0307	0.1201	0.0474	0.0039
3	rs75715841	34579543	0.82	0.338707801994422	0.99	0.161794913519683	0.190917274070287	0.21759003357919	0.0076	0.0072	0.093	0.0136	0.0473	0.0122	0.0119	0.0313	0.0027	0.03	0.0435	0.1258	0.0042	0.0421	0.0987	0.0174	0.0154	0.0064	0.002	0.011	0.0167	0.1541	0.0307	0.1199	0.0474	0.0039
3	rs1402246	34589121	0.82	0.338707801994422	0.99	0.161794913519683	0.187782200220727	0.237544541087902	0.0076	0.0072	0.0931	0.0135	0.0473	0.0122	0.0119	0.0313	0.0027	0.0301	0.0435	0.1258	0.0042	0.0421	0.0986	0.0174	0.0153	0.0063	0.002	0.0109	0.0167	0.1542	0.0307	0.1198	0.0474	0.0039
3	rs17280110	34591033	0.82	0.338707801994422	0.99	0.161794913519683	0.19000769080128	0.239648551650658	0.0076	0.0072	0.0932	0.0135	0.0474	0.0121	0.0118	0.0313	0.0027	0.0302	0.0435	0.1257	0.0042	0.0421	0.0985	0.0174	0.0153	0.0063	0.002	0.0108	0.0167	0.1543	0.0307	0.1198	0.0475	0.0039
3	rs6783456	34593849	0.82	0.338707801994422	1	0.139999700676332	0.189780683433852	0.239315944137995	0.0076	0.0072	0.0932	0.0135	0.0474	0.0122	0.012	0.0314	0.0027	0.0304	0.0436	0.1257	0.0043	0.042	0.0982	0.0174	0.0154	0.0063	0.002	0.0107	0.0167	0.1539	0.0309	0.1196	0.0475	0.0039
3	rs79749882	34597770	0.82	0.338707801994422	1	0.139999700676332	0.186656357311318	0.229735260309747	0.0076	0.0072	0.0932	0.0135	0.0474	0.0122	0.012	0.0314	0.0026	0.0305	0.0436	0.1257	0.0043	0.042	0.0981	0.0174	0.0153	0.0063	0.002	0.0108	0.0167	0.1539	0.0308	0.1196	0.0475	0.0039
3	rs74570917	34607634	0.82	0.338707801994422	1	0.139999700676332	0.183339215757597	0.236660424985472	0.0076	0.0072	0.0934	0.0134	0.0475	0.0122	0.0119	0.0315	0.0026	0.0306	0.0437	0.1256	0.0043	0.042	0.0981	0.0174	0.0149	0.0063	0.002	0.0108	0.0168	0.154	0.0307	0.1196	0.0477	0.0039
3	rs9311060	34622033	0.82	0.338707801994422	1	0.139999700676332	0.181601263343001	0.233134587761115	0.0077	0.0073	0.0937	0.0133	0.0476	0.0121	0.0117	0.0316	0.0026	0.0307	0.0438	0.1254	0.0043	0.042	0.0979	0.0173	0.0144	0.0062	0.002	0.0109	0.0169	0.1542	0.0306	0.1196	0.048	0.0039
3	rs28756038	34641472	0.82	0.338707801994422	1	0.139999700676332	0.183265066078774	0.201877822249935	0.0077	0.0074	0.0937	0.0131	0.0475	0.0119	0.0113	0.0317	0.0024	0.0309	0.0441	0.1249	0.0043	0.0416	0.0979	0.0172	0.014	0.0059	0.0019	0.0112	0.0173	0.1551	0.0306	0.12	0.0483	0.0037
3	rs12489921	34651428	0.82	0.338707801994422	1.01	0.120454976543865	0.172660309106846	0.193239914462742	0.0077	0.0074	0.0938	0.013	0.0476	0.0119	0.0113	0.0318	0.0024	0.031	0.0442	0.1249	0.0042	0.0414	0.0978	0.0172	0.014	0.0057	0.0019	0.0114	0.0174	0.155	0.0306	0.12	0.0484	0.0036
3	rs76369817	34653019	0.82	0.338707801994422	1.01	0.120454976543865	0.172159329175839	0.18912286330841	0.0077	0.0074	0.0938	0.013	0.0476	0.0119	0.0113	0.0318	0.0023	0.031	0.0442	0.1249	0.0042	0.0414	0.0978	0.0172	0.014	0.0057	0.0019	0.0114	0.0175	0.1549	0.0306	0.12	0.0484	0.0036
3	rs9843776	34707493	0.82	0.338707801994422	1	0.139999700676332	0.159123085419892	0.134569598715413	0.0075	0.0074	0.0928	0.0131	0.0477	0.0115	0.0116	0.0313	0.0022	0.0313	0.0446	0.1252	0.0042	0.0412	0.0982	0.0175	0.0143	0.0054	0.0018	0.0112	0.0179	0.1553	0.0309	0.1198	0.0484	0.0033
3	rs1117173	34711310	0.82	0.338707801994422	1	0.139999700676332	0.155831198761238	0.13484240717599	0.0075	0.0074	0.0929	0.0131	0.0477	0.0115	0.0116	0.0313	0.0022	0.0313	0.0446	0.1252	0.0042	0.0412	0.0982	0.0175	0.0143	0.0054	0.0018	0.0112	0.0179	0.1553	0.0309	0.1197	0.0484	0.0033
3	rs1582351	34711925	0.82	0.338707801994422	1	0.139999700676332	0.154619773588765	0.132033216162468	0.0075	0.0074	0.0929	0.0131	0.0478	0.0115	0.0116	0.0313	0.0022	0.0313	0.0446	0.1251	0.0042	0.0412	0.0982	0.0175	0.0143	0.0054	0.0018	0.0112	0.0179	0.1553	0.0309	0.1197	0.0484	0.0033
3	rs1589338	34721960	0.82	0.338707801994422	1.01	0.120454976543865	0.152746418390853	0.135115418735565	0.0074	0.0074	0.093	0.013	0.0476	0.0116	0.0116	0.0313	0.0021	0.0314	0.0447	0.1251	0.0042	0.0412	0.0981	0.0175	0.0143	0.0054	0.0018	0.0112	0.0179	0.1552	0.0309	0.12	0.0484	0.0033
3	rs116673397	34723614	0.82	0.338707801994422	1.01	0.120454976543865	0.146295845561089	0.1250623182738	0.0074	0.0074	0.0931	0.013	0.0476	0.0117	0.0117	0.0314	0.0021	0.0315	0.0448	0.125	0.0042	0.0412	0.0979	0.0175	0.0144	0.0053	0.0018	0.0113	0.0179	0.155	0.0309	0.1198	0.0483	0.0032
3	rs34757068	34729987	0.82	0.338707801994422	1.01	0.120454976543865	0.145064319861244	0.127281264844169	0.0074	0.0074	0.0933	0.013	0.0476	0.0117	0.0117	0.0314	0.0021	0.0315	0.0448	0.125	0.0042	0.0412	0.0978	0.0175	0.0145	0.0053	0.0018	0.0113	0.018	0.155	0.0309	0.1196	0.0483	0.0032
3	rs1546693	34731403	0.82	0.338707801994422	1.01	0.120454976543865	0.145258359301871	0.128440851823813	0.0074	0.0074	0.0933	0.013	0.0476	0.0117	0.0117	0.0315	0.0021	0.0315	0.0448	0.125	0.0042	0.0412	0.0977	0.0175	0.0145	0.0053	0.0018	0.0113	0.018	0.155	0.0309	0.1196	0.0483	0.0032
3	rs78417100	34739842	0.82	0.338707801994422	1.01	0.120454976543865	0.147402991080977	0.119883745808456	0.0074	0.0074	0.0933	0.0131	0.0475	0.0118	0.0117	0.0315	0.0021	0.0316	0.0448	0.125	0.0042	0.0411	0.0976	0.0176	0.0146	0.0053	0.0018	0.0113	0.018	0.1551	0.0309	0.1195	0.0483	0.0032
3	rs114534265	34744639	0.82	0.338707801994422	1.01	0.120454976543865	0.147729566763138	0.120930346404373	0.0074	0.0074	0.0933	0.0131	0.0475	0.0118	0.0117	0.0315	0.0021	0.0316	0.0448	0.125	0.0042	0.0411	0.0976	0.0176	0.0146	0.0053	0.0018	0.0113	0.018	0.1551	0.0309	0.1195	0.0483	0.0032
3	rs9868414	34747411	0.82	0.338707801994422	1.01	0.120454976543865	0.147729566763138	0.124708639575844	0.0074	0.0074	0.0933	0.0131	0.0475	0.0118	0.0117	0.0315	0.0021	0.0316	0.0448	0.125	0.0042	0.0411	0.0976	0.0176	0.0146	0.0053	0.0018	0.0113	0.018	0.1551	0.0309	0.1195	0.0483	0.0032
3	rs17032073	34748290	0.82	0.338707801994422	1.01	0.120454976543865	0.147631548966485	0.127370324927929	0.0074	0.0074	0.0933	0.0131	0.0475	0.0118	0.0118	0.0315	0.0021	0.0316	0.0448	0.125	0.0043	0.0411	0.0976	0.0176	0.0146	0.0053	0.0018	0.0113	0.018	0.1551	0.0308	0.1195	0.0483	0.0032
3	rs9873819	34748428	0.82	0.338707801994422	1.01	0.120454976543865	0.147664217270772	0.126836312387972	0.0074	0.0074	0.0933	0.0131	0.0475	0.0118	0.0118	0.0315	0.0021	0.0316	0.0448	0.125	0.0043	0.0411	0.0976	0.0176	0.0146	0.0053	0.0018	0.0113	0.018	0.1551	0.0308	0.1195	0.0483	0.0032
3	rs80330461	34752211	0.82	0.338707801994422	1.01	0.120454976543865	0.164049992598996	0.109020217529996	0.0074	0.0073	0.0933	0.013	0.0474	0.0118	0.0117	0.0315	0.0021	0.0316	0.0447	0.125	0.0043	0.041	0.0975	0.0176	0.0146	0.0054	0.0018	0.0113	0.018	0.1552	0.0307	0.1194	0.0482	0.0032
3	rs1420509	34759485	0.82	0.338707801994422	1.03	0.0875760293110768	0.178555402224082	0.115731792986195	0.0074	0.0073	0.0934	0.013	0.0473	0.0118	0.0117	0.0316	0.0021	0.0317	0.0445	0.1251	0.0044	0.0409	0.0974	0.0177	0.0146	0.0054	0.0019	0.0113	0.0181	0.1554	0.0306	0.1193	0.0482	0.0032
3	rs62249295	34767102	0.82	0.338707801994422	1.03	0.0875760293110768	0.179213425175455	0.116764586706999	0.0074	0.0073	0.0934	0.013	0.0473	0.0118	0.0117	0.0316	0.0021	0.0317	0.0445	0.1251	0.0044	0.0409	0.0974	0.0177	0.0146	0.0054	0.0019	0.0113	0.0181	0.1554	0.0306	0.1193	0.0481	0.0032
3	rs77751779	34781543	0.82	0.338707801994422	1.03	0.0875760293110768	0.183116818523023	0.117714364705915	0.0074	0.0073	0.0934	0.0129	0.0472	0.0117	0.0117	0.0316	0.0021	0.0317	0.0445	0.1253	0.0044	0.0409	0.0974	0.0177	0.0146	0.0054	0.0019	0.0113	0.0181	0.1554	0.0305	0.1193	0.0481	0.0032
3	rs9311074	34783175	0.82	0.338707801994422	1.03	0.0875760293110768	0.183005678182872	0.11814704359979	0.0074	0.0073	0.0934	0.0129	0.0472	0.0117	0.0117	0.0317	0.0021	0.0317	0.0445	0.1253	0.0044	0.0408	0.0974	0.0177	0.0146	0.0054	0.0019	0.0113	0.0181	0.1554	0.0305	0.1193	0.0482	0.0032
3	rs79016602	34786139	0.82	0.338707801994422	1.03	0.0875760293110768	0.199526579196599	0.116506062240943	0.0074	0.0073	0.0934	0.0129	0.0472	0.0117	0.0117	0.0317	0.0021	0.0317	0.0445	0.1253	0.0044	0.0408	0.0974	0.0177	0.0146	0.0054	0.0019	0.0113	0.0181	0.1554	0.0305	0.1193	0.0482	0.0032
3	rs111486372	34799404	0.82	0.338707801994422	1.03	0.0875760293110768	0.279246162131108	0.127281264844169	0.0074	0.0072	0.0934	0.0129	0.0471	0.0118	0.0118	0.0317	0.0019	0.0317	0.0444	0.1253	0.0044	0.0407	0.0973	0.0178	0.0145	0.0054	0.0019	0.0113	0.018	0.1556	0.0305	0.1193	0.0481	0.0032
3	rs2541216	34812395	0.83	0.29697514221559	1.03	0.0875760293110768	0.0825358633906216	0.0797922432827434	0.0072	0.007	0.0927	0.013	0.046	0.0136	0.0131	0.0314	0.0018	0.0323	0.043	0.1244	0.0041	0.0406	0.0968	0.0188	0.0145	0.0054	0.0019	0.0119	0.0188	0.156	0.0303	0.1187	0.049	0.0032
3	rs493936	34815850	0.82	0.338707801994422	1.03	0.0875760293110768	0.121672485041785	0.0598781317127712	0.0068	0.0064	0.0909	0.013	0.0433	0.0182	0.016	0.0308	0.0016	0.0334	0.0391	0.1249	0.0033	0.0399	0.0944	0.0212	0.0143	0.0057	0.0021	0.0131	0.0204	0.1564	0.0298	0.1168	0.0503	0.0032
3	rs653476	34816835	0.82	0.338707801994422	1.03	0.0875760293110768	0.140358578787181	0.0720829389162697	0.0068	0.0062	0.0908	0.0131	0.043	0.0184	0.0162	0.0308	0.0016	0.0333	0.0388	0.125	0.0032	0.0394	0.0942	0.0213	0.0145	0.0057	0.0021	0.0132	0.0206	0.1569	0.0298	0.117	0.0502	0.0032
3	rs75399814	34819713	0.82	0.338707801994422	1.02	0.103026239636585	0.148023852070301	0.0618681926941815	0.0067	0.0061	0.0909	0.0131	0.0429	0.0185	0.0163	0.0308	0.0016	0.0332	0.0388	0.1249	0.0032	0.0391	0.0942	0.0213	0.0146	0.0057	0.0021	0.0132	0.0206	0.1571	0.0297	0.1173	0.0503	0.0031
3	rs75876912	34826306	0.82	0.338707801994422	1.02	0.103026239636585	0.145549708115133	0.065519386739129	0.0067	0.0059	0.091	0.0132	0.0427	0.0185	0.0164	0.0307	0.0016	0.033	0.0388	0.1248	0.0031	0.0389	0.094	0.0214	0.0147	0.0057	0.0021	0.0132	0.0207	0.1574	0.0297	0.1177	0.0503	0.0031
3	rs592042	34828912	0.82	0.338707801994422	1.02	0.103026239636585	0.145064319861244	0.0705234598699202	0.0067	0.0059	0.091	0.0132	0.0427	0.0186	0.0164	0.0308	0.0016	0.0331	0.0388	0.1248	0.0031	0.0389	0.0937	0.0214	0.0147	0.0057	0.0021	0.0134	0.0208	0.1574	0.0298	0.1178	0.05	0.0031
3	rs115609324	34833030	0.82	0.338707801994422	1.02	0.103026239636585	0.144612161860302	0.0722966879026286	0.0066	0.0059	0.091	0.0132	0.0423	0.0186	0.0167	0.0307	0.0016	0.0331	0.0387	0.1245	0.0031	0.0389	0.0937	0.0214	0.0149	0.0057	0.0021	0.0134	0.0209	0.1577	0.0298	0.1177	0.0501	0.0031
3	rs589491	34838691	0.82	0.338707801994422	1.03	0.0875760293110768	0.148974471477342	0.0799407688518191	0.0066	0.0059	0.0909	0.0133	0.0422	0.0185	0.0168	0.0307	0.0016	0.0331	0.0387	0.1242	0.0031	0.0389	0.0936	0.0214	0.015	0.0057	0.0021	0.0134	0.0209	0.1582	0.0298	0.1176	0.0501	0.0031
3	rs522543	34838952	0.82	0.338707801994422	1.03	0.0875760293110768	0.149566328398968	0.0811330067505299	0.0066	0.0059	0.0909	0.0133	0.0422	0.0185	0.0168	0.0307	0.0016	0.0331	0.0387	0.1242	0.0031	0.0389	0.0936	0.0214	0.015	0.0057	0.0021	0.0134	0.0209	0.1583	0.0298	0.1176	0.0501	0.0031
3	rs80232637	34840189	0.82	0.338707801994422	1.04	0.0739648219953096	0.147664217270772	0.0748096758917711	0.0066	0.0059	0.0909	0.0133	0.0422	0.0185	0.0168	0.0307	0.0016	0.0331	0.0386	0.1242	0.0031	0.0389	0.0936	0.0214	0.015	0.0056	0.0021	0.0134	0.0209	0.1583	0.0298	0.1176	0.0502	0.0031
3	rs74896819	34845834	0.82	0.338707801994422	1.04	0.0739648219953096	0.140358578787181	0.0768454116707442	0.0066	0.006	0.0909	0.0134	0.0422	0.0185	0.0168	0.0306	0.0016	0.0331	0.0386	0.1242	0.0031	0.039	0.0936	0.0214	0.015	0.0056	0.0021	0.0135	0.0209	0.1583	0.0298	0.1175	0.0502	0.0031
3	rs74541626	34850512	0.82	0.338707801994422	1.04	0.0739648219953096	0.110901437975591	0.0700302302099865	0.0066	0.0062	0.0908	0.0135	0.0421	0.0186	0.017	0.0303	0.0016	0.0332	0.0384	0.1242	0.0031	0.0394	0.0936	0.0214	0.0152	0.0055	0.0021	0.0137	0.0208	0.1583	0.0297	0.1172	0.0501	0.0031
3	rs113558758	34869360	0.82	0.338707801994422	1.04	0.0739648219953096	0.0894418105494577	0.075026717366591	0.0066	0.0064	0.0907	0.0136	0.0421	0.0187	0.0171	0.03	0.0015	0.0333	0.0382	0.1242	0.0031	0.0397	0.0937	0.0214	0.0153	0.0055	0.0021	0.014	0.0207	0.1583	0.0296	0.1168	0.05	0.003
3	rs613115	34876537	0.82	0.338707801994422	1.04	0.0739648219953096	0.079515133655214	0.0804614915184349	0.0066	0.0066	0.0906	0.0137	0.042	0.0188	0.0173	0.0298	0.0015	0.0333	0.038	0.1241	0.0031	0.04	0.0937	0.0214	0.0154	0.0054	0.0021	0.0142	0.0206	0.1583	0.0295	0.1166	0.05	0.003
3	rs534499	34878716	0.82	0.338707801994422	1.04	0.0739648219953096	0.0705937204596448	0.080312573535994	0.0066	0.0067	0.0906	0.0137	0.042	0.0187	0.0173	0.0297	0.0015	0.0333	0.038	0.1242	0.0032	0.0404	0.0938	0.0214	0.0155	0.0054	0.0021	0.0142	0.0206	0.1583	0.0295	0.1164	0.05	0.003
3	rs55863623	34879269	0.82	0.338707801994422	1.04	0.0739648219953096	0.0698742892994541	0.0764072979413735	0.0066	0.0067	0.0906	0.0137	0.042	0.0187	0.0173	0.0297	0.0015	0.0333	0.038	0.1242	0.0032	0.0404	0.0938	0.0214	0.0155	0.0054	0.0021	0.0142	0.0206	0.1583	0.0295	0.1164	0.05	0.003
3	rs1487988	34881515	0.83	0.29697514221559	1.04	0.0739648219953096	0.056372262979079	0.0671011813753681	0.0065	0.0067	0.0908	0.0139	0.0419	0.0187	0.0173	0.0294	0.0016	0.0335	0.0379	0.1242	0.0033	0.0405	0.0936	0.0216	0.0155	0.0053	0.0021	0.0143	0.0205	0.1582	0.0294	0.116	0.05	0.003
3	rs13079059	34890885	0.83	0.29697514221559	1.04	0.0739648219953096	0.0414976102377512	0.0727249699591535	0.0065	0.0068	0.091	0.0142	0.0419	0.0187	0.0178	0.0289	0.0018	0.0336	0.038	0.124	0.0035	0.0407	0.0932	0.0218	0.0154	0.0053	0.0021	0.0146	0.0202	0.1578	0.0293	0.1155	0.05	0.003
3	rs115764512	34911744	0.83	0.29697514221559	1.04	0.0739648219953096	0.0374355565706336	0.0668939645962369	0.0064	0.0068	0.091	0.0143	0.0419	0.0188	0.0179	0.0291	0.0018	0.0336	0.0381	0.1237	0.0035	0.0409	0.0932	0.0218	0.0154	0.0053	0.0021	0.0147	0.0202	0.1577	0.0292	0.1154	0.05	0.0029
3	rs62260221	34917709	0.83	0.29697514221559	1.04	0.0739648219953096	0.035117068040517	0.0781658893693271	0.0064	0.0069	0.0911	0.0146	0.042	0.0189	0.018	0.0292	0.0018	0.0336	0.038	0.1234	0.0035	0.0412	0.093	0.0218	0.0155	0.0052	0.002	0.0148	0.0201	0.1577	0.0292	0.1151	0.0499	0.0029
3	rs55978999	34925535	0.83	0.29697514221559	1.04	0.0739648219953096	0.035569956039232	0.0809835855775281	0.0064	0.0069	0.0911	0.0147	0.042	0.019	0.0181	0.0293	0.0018	0.0336	0.038	0.1232	0.0035	0.0413	0.093	0.0219	0.0155	0.0052	0.002	0.0148	0.02	0.1577	0.0291	0.1149	0.0499	0.0029
3	rs885069	34941476	0.83	0.29697514221559	1.03	0.0875760293110768	0.0420057068276458	0.104026197581515	0.0064	0.0069	0.0911	0.0151	0.042	0.0188	0.0182	0.0292	0.0018	0.0336	0.0381	0.1232	0.0035	0.0414	0.093	0.022	0.0153	0.0052	0.002	0.0149	0.0199	0.1577	0.0291	0.1149	0.05	0.0029
3	rs9849290	34944467	0.83	0.29697514221559	1.03	0.0875760293110768	0.0412955569217085	0.103202680493299	0.0064	0.0069	0.0911	0.0151	0.042	0.0188	0.0182	0.0292	0.0018	0.0336	0.0381	0.1232	0.0035	0.0414	0.093	0.022	0.0153	0.0052	0.002	0.0149	0.0199	0.1577	0.0291	0.1148	0.05	0.0029
3	rs77290331	34945235	0.83	0.29697514221559	1.03	0.0875760293110768	0.0409364280100101	0.101972173918207	0.0064	0.0069	0.0911	0.0151	0.042	0.0188	0.0182	0.0292	0.0018	0.0336	0.0381	0.1232	0.0035	0.0414	0.093	0.022	0.0153	0.0052	0.002	0.0149	0.0199	0.1577	0.0291	0.1148	0.05	0.0029
3	rs10514688	34962669	0.83	0.29697514221559	1.03	0.0875760293110768	0.0384412628670781	0.102709789909883	0.0064	0.0069	0.0911	0.0151	0.042	0.0188	0.0182	0.0293	0.0018	0.0336	0.0381	0.1231	0.0035	0.0415	0.093	0.022	0.0153	0.0052	0.002	0.0149	0.0198	0.1577	0.0291	0.1147	0.05	0.0029
3	rs11927669	34965073	0.83	0.29697514221559	1.03	0.0875760293110768	0.0359875624198755	0.0947903717034728	0.0064	0.0069	0.0911	0.0151	0.042	0.0188	0.0182	0.0293	0.0018	0.0336	0.0381	0.1231	0.0035	0.0415	0.093	0.022	0.0153	0.0052	0.002	0.0149	0.0198	0.1577	0.0291	0.1147	0.0501	0.0029
3	rs115782185	34978548	0.83	0.29697514221559	1.03	0.0875760293110768	0.0303975091902648	0.127459408191654	0.0063	0.0068	0.0911	0.0155	0.042	0.0192	0.0183	0.0294	0.0018	0.0336	0.0383	0.1227	0.0034	0.0417	0.0929	0.0219	0.0153	0.0052	0.0019	0.0151	0.0195	0.1574	0.0292	0.1144	0.0502	0.0028
3	rs7628492	34987900	0.83	0.29697514221559	1.03	0.0875760293110768	0.0315060273040339	0.124443626296515	0.0064	0.0068	0.091	0.0156	0.0421	0.0193	0.0183	0.0293	0.0019	0.0336	0.0384	0.1224	0.0036	0.0418	0.093	0.0218	0.0152	0.0052	0.0019	0.0152	0.0193	0.1573	0.0293	0.1142	0.0503	0.003
3	rs115753589	35027139	0.83	0.29697514221559	1.03	0.0875760293110768	0.0285519988941029	0.107011778582381	0.0062	0.0068	0.0909	0.0156	0.0421	0.0196	0.0186	0.029	0.002	0.0342	0.0389	0.1205	0.0039	0.042	0.0927	0.0221	0.0153	0.0052	0.0015	0.0155	0.0191	0.1566	0.0294	0.1147	0.0509	0.0027
3	rs13315510	35033621	0.83	0.29697514221559	1.03	0.0875760293110768	0.0255103308046789	0.0996095188275764	0.0062	0.0068	0.0909	0.0156	0.042	0.0197	0.0187	0.0289	0.002	0.0343	0.039	0.1202	0.0039	0.042	0.0927	0.0222	0.0153	0.0052	0.0015	0.0156	0.019	0.1564	0.0294	0.1147	0.0509	0.0026
3	rs11129630	35038181	0.83	0.29697514221559	1.03	0.0875760293110768	0.0353624208586532	0.118406938826225	0.0062	0.0068	0.0909	0.0156	0.042	0.0197	0.0187	0.0289	0.0021	0.0344	0.039	0.1201	0.0039	0.0419	0.0927	0.0222	0.0153	0.0051	0.0014	0.0156	0.0191	0.1563	0.0294	0.1148	0.051	0.0026
3	rs76868715	35046366	0.83	0.29697514221559	1.03	0.0875760293110768	0.04038047808702	0.112569348639354	0.0061	0.0068	0.0903	0.0158	0.0421	0.0197	0.0185	0.0289	0.0021	0.0344	0.0391	0.1203	0.0039	0.042	0.0926	0.0223	0.0155	0.0051	0.0014	0.0156	0.0191	0.1562	0.0294	0.1152	0.051	0.0025
3	rs1871291	35050343	0.83	0.29697514221559	1.03	0.0875760293110768	0.0400973985616151	0.108936246111632	0.0061	0.0068	0.0903	0.0158	0.0421	0.0197	0.0185	0.0289	0.0021	0.0344	0.0391	0.1203	0.0039	0.042	0.0926	0.0223	0.0155	0.0051	0.0014	0.0156	0.0191	0.1562	0.0294	0.1152	0.051	0.0025
3	rs77652249	35061376	0.83	0.29697514221559	1.03	0.0875760293110768	0.0368196471975329	0.117368653990586	0.0061	0.0068	0.0903	0.0158	0.0421	0.0197	0.0185	0.0288	0.0021	0.0344	0.0391	0.1204	0.0039	0.042	0.0926	0.0224	0.0155	0.0051	0.0014	0.0155	0.0191	0.1562	0.0294	0.1152	0.051	0.0025
3	rs9848370	35067249	0.83	0.29697514221559	1.03	0.0875760293110768	0.0390341477505628	0.136574902417033	0.006	0.0068	0.0905	0.0159	0.042	0.0197	0.0185	0.0287	0.0021	0.0344	0.0391	0.1207	0.0039	0.0419	0.0927	0.0224	0.0155	0.005	0.0014	0.0153	0.0191	0.1562	0.0293	0.1153	0.0511	0.0026
3	rs12636105	35099320	0.83	0.29697514221559	1.03	0.0875760293110768	0.0444584349263224	0.145638438187969	0.006	0.0068	0.0904	0.0161	0.0419	0.0196	0.0185	0.0285	0.0022	0.0344	0.0391	0.1209	0.0038	0.0419	0.0929	0.0225	0.0156	0.005	0.0014	0.0151	0.0192	0.156	0.0293	0.1154	0.0512	0.0025
3	rs74521867	35110753	0.83	0.29697514221559	1.03	0.0875760293110768	0.0397875908810484	0.115130938815901	0.0059	0.0067	0.0909	0.0161	0.0418	0.0193	0.0184	0.0283	0.0022	0.0344	0.0393	0.121	0.0038	0.042	0.0932	0.0225	0.0157	0.0046	0.0014	0.0146	0.0194	0.1559	0.0292	0.1154	0.0514	0.0025
3	rs116279437	35125681	0.83	0.29697514221559	1.03	0.0875760293110768	0.0373951727746161	0.101563281012399	0.0059	0.0067	0.091	0.0161	0.0418	0.0193	0.0184	0.0282	0.0022	0.0344	0.0393	0.121	0.0038	0.042	0.0932	0.0225	0.0157	0.0046	0.0014	0.0145	0.0194	0.1559	0.0292	0.1154	0.0514	0.0025
3	rs1113037	35142338	0.83	0.29697514221559	1.03	0.0875760293110768	0.0490347792385759	0.109861296652405	0.0059	0.0067	0.091	0.0161	0.0418	0.0193	0.0184	0.0282	0.0022	0.0344	0.0393	0.1211	0.0038	0.042	0.0932	0.0225	0.0157	0.0045	0.0014	0.0145	0.0195	0.1559	0.0293	0.1155	0.0515	0.0025
3	rs11129640	35142511	0.83	0.29697514221559	1.03	0.0875760293110768	0.0495222678190736	0.115474138660611	0.0059	0.0067	0.091	0.0161	0.0418	0.0193	0.0184	0.0282	0.0022	0.0344	0.0393	0.1211	0.0038	0.042	0.0932	0.0225	0.0157	0.0045	0.0014	0.0145	0.0195	0.1559	0.0293	0.1155	0.0515	0.0025
3	rs77396864	35162638	0.83	0.29697514221559	1.03	0.0875760293110768	0.0443978473781297	0.12656961955527	0.0058	0.0066	0.0908	0.0162	0.0419	0.0193	0.0184	0.0282	0.0022	0.0342	0.0395	0.1211	0.0039	0.0421	0.0932	0.0228	0.0157	0.0044	0.0014	0.0144	0.0194	0.1558	0.0292	0.1154	0.0515	0.0024
3	rs11709145	35163461	0.83	0.29697514221559	1.03	0.0875760293110768	0.0451286196718735	0.1368491957257	0.0058	0.0067	0.0908	0.0163	0.0419	0.0194	0.0184	0.0282	0.0022	0.0341	0.0395	0.1211	0.0039	0.0421	0.0932	0.0228	0.0157	0.0043	0.0014	0.0144	0.0194	0.1558	0.0292	0.1154	0.0515	0.0024
3	rs4541358	35167155	0.83	0.29697514221559	1.03	0.0875760293110768	0.0419911309423312	0.0983959544946458	0.0058	0.0069	0.0909	0.0163	0.0419	0.0194	0.0184	0.0282	0.0021	0.0339	0.0396	0.1212	0.0039	0.0422	0.0931	0.0228	0.0158	0.0042	0.0014	0.0144	0.0194	0.1557	0.0292	0.1154	0.0514	0.0024
3	rs78447651	35172160	0.83	0.29697514221559	1.03	0.0875760293110768	0.0369662865805938	0.094949494324367	0.0058	0.0069	0.0909	0.0163	0.0419	0.0194	0.0184	0.0281	0.0021	0.0339	0.0396	0.1213	0.0039	0.0422	0.0931	0.0228	0.0158	0.0042	0.0014	0.0144	0.0194	0.1557	0.0292	0.1154	0.0514	0.0024
3	rs78988684	35179219	0.83	0.29697514221559	1.03	0.0875760293110768	0.0366203346143456	0.1069284058188	0.0058	0.0069	0.0909	0.0163	0.0418	0.0194	0.0184	0.0281	0.0021	0.0339	0.0396	0.1213	0.0039	0.0423	0.0931	0.0228	0.0158	0.0042	0.0014	0.0144	0.0194	0.1557	0.0292	0.1154	0.0514	0.0024
3	rs115642511	35185257	0.83	0.29697514221559	1.03	0.0875760293110768	0.0314463596813397	0.0778716561698616	0.0058	0.0069	0.0909	0.0163	0.0418	0.0194	0.0184	0.0281	0.0021	0.0338	0.0397	0.1213	0.0039	0.0423	0.0931	0.0228	0.0157	0.0042	0.0014	0.0144	0.0193	0.1558	0.0292	0.1154	0.0513	0.0024
3	rs74874542	35186721	0.83	0.29697514221559	1.03	0.0875760293110768	0.0294303995945484	0.1069284058188	0.0057	0.0069	0.0909	0.0163	0.0418	0.0194	0.0184	0.0281	0.0021	0.0338	0.0397	0.1213	0.0039	0.0424	0.0931	0.0228	0.0157	0.0042	0.0014	0.0144	0.0193	0.1558	0.0292	0.1154	0.0513	0.0024
3	rs115887553	35188947	0.83	0.29697514221559	1.03	0.0875760293110768	0.0518404409528689	0.165461279592916	0.0053	0.0068	0.0912	0.0165	0.0411	0.0194	0.0191	0.027	0.0023	0.0334	0.0408	0.1219	0.0037	0.0432	0.0925	0.0229	0.0159	0.0036	0.0014	0.0138	0.0183	0.1577	0.0285	0.1161	0.0512	0.0022
3	rs73057224	35189188	0.83	0.29697514221559	1.04	0.0739648219953096	0.0623128137028832	0.179064177769424	0.0052	0.0069	0.0913	0.0165	0.041	0.0194	0.0192	0.0269	0.0023	0.0333	0.041	0.1217	0.0037	0.0433	0.0924	0.0229	0.016	0.0035	0.0015	0.0138	0.0182	0.1579	0.0284	0.1162	0.0512	0.0022
3	rs4322953	35196770	0.84	0.258953137461488	1.04	0.0739648219953096	0.0737527456120108	0.128440851823813	0.0051	0.0069	0.0915	0.0165	0.0412	0.0196	0.0189	0.0268	0.0023	0.0331	0.0412	0.1217	0.0036	0.0436	0.0925	0.0231	0.0156	0.0033	0.0014	0.0135	0.0178	0.158	0.0283	0.1175	0.0508	0.0021
3	rs62260140	35225352	0.84	0.258953137461488	1.04	0.0739648219953096	0.0849302053728696	0.117887364243915	0.0047	0.0069	0.0915	0.0165	0.0412	0.0192	0.019	0.0266	0.0023	0.0329	0.0412	0.122	0.0036	0.0435	0.0929	0.023	0.0158	0.0032	0.0015	0.0133	0.0176	0.1583	0.0282	0.1181	0.0509	0.0021
3	rs77263235	35226014	0.84	0.258953137461488	1.04	0.0739648219953096	0.0861437998844232	0.126036861781843	0.0047	0.0069	0.0915	0.0165	0.0412	0.0191	0.019	0.0266	0.0023	0.0329	0.0412	0.122	0.0036	0.0435	0.0929	0.023	0.0158	0.0032	0.0015	0.0133	0.0175	0.1583	0.0282	0.1181	0.0509	0.0021
3	rs79972825	35226071	0.84	0.258953137461488	1.04	0.0739648219953096	0.0864489135065918	0.129066862162823	0.0047	0.0069	0.0915	0.0165	0.0412	0.0191	0.019	0.0266	0.0023	0.0329	0.0412	0.122	0.0036	0.0435	0.0929	0.023	0.0158	0.0032	0.0015	0.0133	0.0175	0.1583	0.0282	0.1181	0.0509	0.0021
3	rs115384414	35233324	0.83	0.29697514221559	1.04	0.0739648219953096	0.0915949034356174	0.134206170372496	0.0046	0.007	0.0913	0.0165	0.0411	0.019	0.019	0.0266	0.0023	0.0329	0.0415	0.122	0.0036	0.0436	0.093	0.0229	0.0158	0.0031	0.0014	0.0133	0.0175	0.1584	0.0282	0.1183	0.0509	0.0021
3	rs76428273	35233959	0.83	0.29697514221559	1.04	0.0739648219953096	0.0931878974587547	0.154815099722716	0.0046	0.007	0.0913	0.0165	0.0411	0.019	0.019	0.0265	0.0023	0.0329	0.0415	0.122	0.0036	0.0436	0.093	0.0229	0.0158	0.0031	0.0014	0.0133	0.0175	0.1584	0.0282	0.1183	0.0509	0.0021
3	rs6788583	35237877	0.83	0.29697514221559	1.04	0.0739648219953096	0.103664165458214	0.195206015803662	0.0046	0.007	0.0914	0.0165	0.041	0.019	0.019	0.0265	0.0023	0.0329	0.0417	0.1217	0.0036	0.0436	0.0931	0.0229	0.0159	0.0031	0.0015	0.0132	0.0174	0.1584	0.0282	0.1185	0.051	0.002
3	rs73057255	35239017	0.83	0.29697514221559	1.04	0.0739648219953096	0.0936073892286253	0.158271656777745	0.0046	0.007	0.0913	0.0165	0.041	0.019	0.019	0.0265	0.0023	0.0329	0.0418	0.1217	0.0036	0.0436	0.0931	0.0229	0.0159	0.0031	0.0014	0.0133	0.0174	0.1584	0.0282	0.1185	0.0509	0.002
3	rs75261961	35241203	0.83	0.29697514221559	1.04	0.0739648219953096	0.0870140047476751	0.134387839338093	0.0046	0.007	0.0913	0.0165	0.041	0.019	0.019	0.0265	0.0023	0.0329	0.0418	0.1216	0.0036	0.0437	0.0929	0.0228	0.0159	0.0031	0.0015	0.0133	0.0175	0.1584	0.0282	0.1184	0.0511	0.002
3	rs11713784	35245356	0.84	0.258953137461488	1.04	0.0739648219953096	0.0755490683229485	0.14817249413562	0.0046	0.007	0.0909	0.0167	0.0409	0.0189	0.0191	0.0264	0.0023	0.0328	0.0418	0.1215	0.0035	0.0437	0.0931	0.0227	0.016	0.0032	0.0015	0.0133	0.0174	0.1585	0.028	0.1186	0.0512	0.002
3	rs34123676	35250224	0.84	0.258953137461488	1.04	0.0739648219953096	0.0841426272791583	0.232585218397759	0.0049	0.0071	0.0888	0.0176	0.0411	0.0188	0.0196	0.0255	0.0024	0.0315	0.0436	0.1207	0.0036	0.0434	0.0929	0.0217	0.0172	0.0039	0.0018	0.013	0.0167	0.1597	0.0271	0.1192	0.0518	0.0022
3	rs12493725	35251189	0.84	0.258953137461488	1.04	0.0739648219953096	0.0812421006414423	0.223744197961251	0.0049	0.0071	0.0884	0.0177	0.0411	0.0188	0.0196	0.0254	0.0024	0.0314	0.0437	0.1212	0.0037	0.0433	0.0929	0.0215	0.0174	0.004	0.0019	0.013	0.0165	0.1598	0.0269	0.1194	0.0517	0.0022
3	rs28593037	35253501	0.84	0.258953137461488	1.04	0.0739648219953096	0.0898987392189021	0.304313344114709	0.0049	0.0071	0.0881	0.0177	0.0412	0.0188	0.0196	0.0254	0.0024	0.0312	0.0438	0.1216	0.0037	0.0432	0.0928	0.0215	0.0175	0.004	0.0019	0.013	0.0165	0.1598	0.0268	0.1195	0.0515	0.0022
3	rs114010269	35261285	0.84	0.258953137461488	1.04	0.0739648219953096	0.0797827059355255	0.236329154656731	0.0049	0.0072	0.0875	0.0177	0.041	0.0187	0.0197	0.0254	0.0024	0.0309	0.044	0.1227	0.0037	0.0428	0.093	0.0213	0.0177	0.0041	0.0019	0.0133	0.0164	0.1602	0.0264	0.1195	0.0511	0.0022
3	rs73059012	35266858	0.84	0.258953137461488	1.05	0.0620520515513756	0.0823079405640564	0.197803209103784	0.0049	0.0071	0.0872	0.0177	0.0409	0.0187	0.0197	0.0254	0.0024	0.0307	0.0439	0.1235	0.0037	0.0426	0.0931	0.0213	0.0178	0.0041	0.0019	0.0133	0.0164	0.1603	0.0261	0.1195	0.0508	0.0022
3	rs76131516	35273926	0.84	0.258953137461488	1.05	0.0620520515513756	0.0897783517967597	0.242426021465358	0.0049	0.0071	0.0872	0.0177	0.0409	0.0187	0.0198	0.0253	0.0024	0.0307	0.044	0.1236	0.0037	0.0426	0.0931	0.0213	0.0179	0.0041	0.0019	0.0134	0.0164	0.1604	0.0261	0.1196	0.0508	0.0022
3	rs114598261	35276142	0.84	0.258953137461488	1.05	0.0620520515513756	0.090357143668292	0.245996054576213	0.0049	0.0071	0.0872	0.0177	0.0409	0.0187	0.0198	0.0253	0.0024	0.0307	0.0439	0.1236	0.0037	0.0424	0.0932	0.0213	0.0179	0.0041	0.0019	0.0134	0.0164	0.1605	0.0261	0.1197	0.0508	0.0022
3	rs1376021	35278091	0.84	0.258953137461488	1.06	0.0516972356607989	0.110216054303127	0.300618221720003	0.0049	0.0071	0.0869	0.0177	0.0408	0.0188	0.0198	0.0251	0.0024	0.0306	0.0437	0.1237	0.004	0.0423	0.0932	0.0213	0.018	0.0041	0.0019	0.0134	0.0165	0.1608	0.026	0.12	0.0506	0.0022
3	rs17692875	35278145	0.84	0.258953137461488	1.06	0.0516972356607989	0.106935836634696	0.291499107875393	0.0049	0.0071	0.0869	0.0177	0.0408	0.0187	0.0198	0.0251	0.0024	0.0306	0.0436	0.1237	0.004	0.0423	0.0932	0.0212	0.0181	0.0041	0.0019	0.0134	0.0165	0.1608	0.026	0.12	0.0506	0.0022
3	rs12488630	35282665	0.84	0.258953137461488	1.06	0.0516972356607989	0.0846980787930335	0.4002808624299	0.0057	0.0074	0.0858	0.0175	0.0406	0.0189	0.0198	0.0257	0.0023	0.031	0.0433	0.1231	0.004	0.042	0.094	0.0213	0.0185	0.0042	0.002	0.0128	0.0155	0.1628	0.0262	0.1209	0.0482	0.0023
3	rs9811203	35282759	0.84	0.258953137461488	1.06	0.0516972356607989	0.0969556329300476	0.474079254663469	0.0057	0.0074	0.0858	0.0175	0.0404	0.0189	0.0198	0.0257	0.0023	0.031	0.0433	0.1234	0.004	0.042	0.0943	0.0214	0.0185	0.0042	0.002	0.0128	0.0154	0.163	0.0258	0.121	0.048	0.0023
3	rs58381390	35310204	0.85	0.2244882202137	1.05	0.0620520515513756	0.0746474112401319	0.407274209569924	0.0066	0.0071	0.0861	0.0176	0.0406	0.0192	0.0198	0.0253	0.0016	0.0318	0.0441	0.1229	0.0034	0.0411	0.0943	0.0199	0.0189	0.0038	0.0018	0.0131	0.015	0.1669	0.0253	0.1196	0.0477	0.0022
3	rs79934507	35318739	0.85	0.2244882202137	1.05	0.0620520515513756	0.0761107473729986	0.428450429452184	0.0066	0.0071	0.0861	0.0176	0.0406	0.0192	0.0198	0.0253	0.0016	0.0318	0.0442	0.1227	0.0034	0.0411	0.0942	0.0199	0.0189	0.0038	0.0017	0.0131	0.015	0.1672	0.0253	0.1194	0.0477	0.0022
3	rs73059072	35361625	0.85	0.2244882202137	1.05	0.0620520515513756	0.08221688433069	0.431216622713537	0.0068	0.0071	0.0871	0.0175	0.0407	0.0192	0.0198	0.0255	0.0015	0.0321	0.0443	0.1219	0.0034	0.041	0.0939	0.0198	0.019	0.0037	0.0017	0.0131	0.015	0.1679	0.0255	0.1185	0.0477	0.0022
3	rs116305319	35376212	0.85	0.2244882202137	1.05	0.0620520515513756	0.0764143033949453	0.382689563129021	0.0068	0.0071	0.0872	0.0175	0.0408	0.0192	0.0198	0.0255	0.0015	0.0321	0.0442	0.1219	0.0034	0.041	0.0938	0.0197	0.019	0.0037	0.0017	0.0131	0.015	0.1679	0.0255	0.1184	0.0477	0.0022
3	rs73060909	35385975	0.85	0.2244882202137	1.05	0.0620520515513756	0.0905505978450878	0.37912143210905	0.007	0.0071	0.0874	0.0175	0.041	0.0192	0.0198	0.0256	0.0015	0.0322	0.0442	0.1219	0.0033	0.0411	0.0931	0.0196	0.0191	0.0037	0.0016	0.0132	0.015	0.1681	0.0255	0.1181	0.0479	0.0022
3	rs13072491	35387092	0.85	0.2244882202137	1.05	0.0620520515513756	0.0913027073915321	0.40455063014013	0.007	0.0071	0.0874	0.0175	0.041	0.0192	0.0198	0.0257	0.0015	0.0322	0.0442	0.1221	0.0033	0.0411	0.0931	0.0196	0.0191	0.0037	0.0016	0.0132	0.015	0.1682	0.0255	0.1181	0.0478	0.0022
3	rs1160577	35388082	0.85	0.2244882202137	1.05	0.0620520515513756	0.092132129516863	0.413778954366289	0.007	0.0071	0.0874	0.0175	0.041	0.0192	0.0198	0.0257	0.0015	0.0322	0.0442	0.1221	0.0033	0.0411	0.0931	0.0196	0.0191	0.0037	0.0016	0.0132	0.015	0.1682	0.0255	0.1181	0.0478	0.0022
3	rs7615737	35390673	0.85	0.2244882202137	1.05	0.0620520515513756	0.0939289788682963	0.424900941418479	0.007	0.0071	0.0874	0.0175	0.041	0.0192	0.0198	0.0257	0.0015	0.0322	0.0442	0.1221	0.0033	0.0411	0.093	0.0196	0.0191	0.0037	0.0016	0.0133	0.015	0.1682	0.0255	0.1181	0.0478	0.0022
3	rs75092008	35409412	0.85	0.2244882202137	1.05	0.0620520515513756	0.092132129516863	0.43478016005149	0.0072	0.0068	0.0879	0.0175	0.0413	0.0191	0.0196	0.0257	0.0017	0.0326	0.043	0.1236	0.0033	0.041	0.0924	0.0192	0.0192	0.0036	0.0014	0.0132	0.015	0.1685	0.0256	0.1178	0.0477	0.0019
3	rs12638033	35425095	0.85	0.2244882202137	1.05	0.0620520515513756	0.100068549387965	0.441399942218736	0.0072	0.0068	0.088	0.0175	0.0414	0.019	0.0196	0.0257	0.0017	0.0327	0.0428	0.1239	0.0033	0.0409	0.0924	0.0191	0.0192	0.0036	0.0014	0.0132	0.015	0.1686	0.0256	0.1178	0.0477	0.0019
3	rs62258684	35425447	0.85	0.2244882202137	1.05	0.0620520515513756	0.0983258794392848	0.440471568273894	0.0072	0.0068	0.088	0.0175	0.0414	0.019	0.0196	0.0257	0.0017	0.0327	0.0428	0.1239	0.0033	0.0409	0.0924	0.0191	0.0192	0.0036	0.0014	0.0132	0.015	0.1686	0.0256	0.1178	0.0477	0.0019
3	rs11928356	35425543	0.85	0.2244882202137	1.05	0.0620520515513756	0.097893204643587	0.436234219458286	0.0072	0.0068	0.088	0.0175	0.0414	0.019	0.0196	0.0257	0.0017	0.0327	0.0428	0.1239	0.0033	0.0409	0.0924	0.0191	0.0192	0.0036	0.0014	0.0132	0.015	0.1686	0.0256	0.1178	0.0477	0.0019
3	rs79294605	35439320	0.85	0.2244882202137	1.05	0.0620520515513756	0.0717339653396602	0.332632768642201	0.0072	0.0068	0.0881	0.0171	0.0416	0.019	0.0192	0.0259	0.0017	0.0326	0.0428	0.124	0.0033	0.0408	0.0928	0.0192	0.0191	0.0035	0.0014	0.0131	0.015	0.169	0.0257	0.1174	0.0479	0.0017
3	rs704926	35442422	0.85	0.2244882202137	1.05	0.0620520515513756	0.0704082654020352	0.326641386353349	0.0072	0.0067	0.0882	0.017	0.0416	0.019	0.0191	0.026	0.0017	0.0325	0.0427	0.1241	0.0033	0.0408	0.0929	0.0192	0.0191	0.0035	0.0014	0.0131	0.015	0.1691	0.0257	0.1174	0.0479	0.0017
3	rs17033117	35443653	0.85	0.2244882202137	1.05	0.0620520515513756	0.0718382135107172	0.328716419914154	0.0072	0.0067	0.0882	0.0169	0.0417	0.019	0.0191	0.026	0.0017	0.0325	0.0427	0.1241	0.0033	0.0408	0.0929	0.0192	0.0191	0.0035	0.0015	0.0131	0.015	0.1691	0.0257	0.1173	0.0479	0.0017
3	rs17033152	35455826	0.85	0.2244882202137	1.06	0.0516972356607989	0.055206681212623	0.425951812468654	0.0072	0.0066	0.0882	0.0174	0.0415	0.02	0.0193	0.0259	0.0015	0.0325	0.0421	0.1241	0.0028	0.0401	0.0963	0.0187	0.0197	0.0032	0.0013	0.0128	0.0146	0.1697	0.0259	0.1157	0.0477	0.0013
3	rs115411988	35466111	0.85	0.2244882202137	1.06	0.0516972356607989	0.0558051040098534	0.408442986638036	0.0071	0.0066	0.0884	0.0174	0.0418	0.0201	0.0188	0.026	0.0013	0.0325	0.0424	0.1239	0.0028	0.0399	0.0966	0.0182	0.0195	0.0031	0.0013	0.0128	0.0147	0.1701	0.0259	0.1156	0.0479	0.0013
3	rs814484	35467015	0.85	0.2244882202137	1.06	0.0516972356607989	0.0587889151935494	0.401185530752276	0.0071	0.0065	0.0884	0.0174	0.0419	0.0202	0.0186	0.0259	0.0013	0.0326	0.0423	0.1242	0.0028	0.0399	0.0967	0.0182	0.0195	0.0031	0.0012	0.0129	0.0147	0.1702	0.026	0.1155	0.0477	0.0013
3	rs79091555	35468227	0.85	0.2244882202137	1.06	0.0516972356607989	0.0609731002146114	0.40455063014013	0.0071	0.0065	0.0884	0.0174	0.0419	0.0202	0.0186	0.0259	0.0013	0.0326	0.0424	0.1242	0.0028	0.0399	0.0967	0.0181	0.0195	0.0031	0.0012	0.0129	0.0147	0.1703	0.026	0.1155	0.0477	0.0013
3	rs114357390	35469967	0.85	0.2244882202137	1.06	0.0516972356607989	0.0587523492011182	0.390110222609675	0.0071	0.0065	0.0884	0.0174	0.0419	0.0202	0.0186	0.0259	0.0013	0.0326	0.0424	0.1242	0.0027	0.0399	0.0968	0.0181	0.0195	0.0031	0.0012	0.0129	0.0147	0.1703	0.026	0.1155	0.0477	0.0013
3	rs1378398	35470792	0.85	0.2244882202137	1.06	0.0516972356607989	0.0575541261886026	0.403255448632083	0.0071	0.0065	0.0884	0.0174	0.0419	0.0202	0.0186	0.0259	0.0013	0.0326	0.0423	0.1242	0.0027	0.04	0.0968	0.0181	0.0195	0.0031	0.0012	0.0129	0.0146	0.1703	0.026	0.1155	0.0477	0.0013
3	rs73066679	35483706	0.85	0.2244882202137	1.06	0.0516972356607989	0.0514045184458481	0.394221260866929	0.0071	0.0065	0.0884	0.0173	0.042	0.0202	0.0185	0.026	0.0012	0.0326	0.0424	0.1243	0.0027	0.0401	0.097	0.0179	0.0194	0.003	0.0012	0.0129	0.0142	0.1704	0.026	0.1153	0.0477	0.0012
3	rs36016787	35494993	0.86	0.193417951625055	1.06	0.0516972356607989	0.0458830158772409	0.364439787967224	0.007	0.0064	0.0884	0.0172	0.0424	0.0203	0.0185	0.0262	0.0011	0.0328	0.0423	0.1242	0.0026	0.0398	0.0983	0.0175	0.0197	0.0026	0.0012	0.0129	0.0141	0.1708	0.0261	0.1144	0.0479	9e-04
3	rs1523047	35525732	0.86	0.193417951625055	1.06	0.0516972356607989	0.0512875771300322	0.329816522789036	0.0069	0.0063	0.0884	0.0171	0.0428	0.0203	0.0185	0.0265	0.001	0.033	0.0423	0.124	0.0025	0.0396	0.0996	0.017	0.02	0.0023	0.0012	0.0128	0.014	0.1711	0.0261	0.1137	0.0481	7e-04
3	rs17752659	35527480	0.86	0.193417951625055	1.06	0.0516972356607989	0.050407966161575	0.328960794301341	0.0069	0.0063	0.0884	0.0171	0.0428	0.0204	0.0185	0.0265	0.001	0.033	0.0423	0.124	0.0025	0.0395	0.0996	0.0171	0.02	0.0022	0.0012	0.0129	0.014	0.1711	0.026	0.1137	0.0481	7e-04
3	rs75548506	35532707	0.86	0.193417951625055	1.03	0.0875760293110768	0.052397294043503	0.315720605577904	0.0069	0.0063	0.0882	0.017	0.043	0.0206	0.0185	0.0266	8e-04	0.0332	0.0423	0.124	0.0025	0.0394	0.0997	0.0172	0.0201	0.0021	0.0011	0.0129	0.0141	0.1712	0.026	0.1139	0.0479	7e-04
3	rs870776	35533578	0.86	0.193417951625055	1.03	0.0875760293110768	0.0600040742831463	0.338162932219285	0.0069	0.0063	0.0882	0.017	0.0428	0.0206	0.0185	0.0266	8e-04	0.0332	0.0422	0.1245	0.0024	0.0392	0.0997	0.0173	0.0201	0.002	0.0011	0.0128	0.0141	0.1712	0.026	0.1139	0.0478	7e-04
3	rs4380362	35542257	0.86	0.193417951625055	1.03	0.0875760293110768	0.0625792542624278	0.360293182747672	0.0069	0.0063	0.0881	0.0169	0.0429	0.0206	0.0184	0.0266	7e-04	0.0333	0.0422	0.1245	0.0024	0.0392	0.0996	0.0174	0.0201	0.002	0.0011	0.0128	0.014	0.1713	0.0262	0.114	0.0478	7e-04
3	rs79571068	35543504	0.86	0.193417951625055	1.03	0.0875760293110768	0.0618767162043558	0.346569537558563	0.0069	0.0063	0.088	0.0169	0.0429	0.0206	0.0184	0.0266	7e-04	0.0333	0.0422	0.1245	0.0024	0.0392	0.0996	0.0174	0.0201	0.002	0.0011	0.0128	0.014	0.1713	0.0262	0.114	0.0478	7e-04
3	rs1523043	35546018	0.86	0.193417951625055	1.03	0.0875760293110768	0.058715798302275	0.371760198408926	0.007	0.0062	0.0879	0.0169	0.0428	0.0206	0.0184	0.0266	7e-04	0.0333	0.0422	0.1247	0.0024	0.0391	0.0999	0.0174	0.0201	0.002	0.0011	0.0128	0.014	0.1711	0.0261	0.1141	0.0476	7e-04
3	rs62258708	35551768	0.86	0.193417951625055	1.03	0.0875760293110768	0.0568537800929263	0.36658116032061	0.0069	0.0062	0.0878	0.0169	0.0428	0.0206	0.0184	0.0266	8e-04	0.0333	0.0421	0.1247	0.0024	0.0391	0.0999	0.0174	0.0202	0.002	0.0012	0.0128	0.014	0.171	0.0262	0.1143	0.0475	7e-04
3	rs34122395	35552430	0.86	0.193417951625055	1.03	0.0875760293110768	0.0562123630535631	0.368852358568281	0.0069	0.0062	0.0878	0.0169	0.0428	0.0206	0.0184	0.0266	8e-04	0.0333	0.0421	0.1247	0.0024	0.0391	0.0999	0.0174	0.0202	0.002	0.0012	0.0128	0.014	0.171	0.0262	0.1143	0.0475	7e-04
3	rs34933990	35554051	0.86	0.193417951625055	1.02	0.103026239636585	0.0534371664890403	0.339025557082936	0.0069	0.0062	0.0878	0.0169	0.0428	0.0206	0.0184	0.0266	8e-04	0.0334	0.0421	0.1246	0.0024	0.0391	0.0999	0.0174	0.0202	0.002	0.0012	0.0128	0.014	0.171	0.0262	0.1143	0.0475	7e-04
3	rs80109586	35565042	0.86	0.193417951625055	1.02	0.103026239636585	0.0497181753932188	0.343471944883084	0.0068	0.0062	0.0883	0.0169	0.0428	0.0207	0.0185	0.0267	8e-04	0.0336	0.042	0.1244	0.0024	0.0392	0.0998	0.0174	0.0201	0.002	0.0012	0.0128	0.0138	0.171	0.0261	0.1143	0.0474	7e-04
3	rs1403471	35570598	0.86	0.193417951625055	1.02	0.103026239636585	0.0470227319391993	0.347562457504196	0.0067	0.0062	0.0886	0.0169	0.0429	0.0207	0.0185	0.0266	8e-04	0.0337	0.0419	0.1242	0.0023	0.0393	0.0996	0.0174	0.0201	0.0023	0.0012	0.0128	0.0138	0.1712	0.0261	0.1142	0.0475	7e-04
3	rs9860362	35578909	0.86	0.193417951625055	1.02	0.103026239636585	0.046739942066198	0.376197476537753	0.0061	0.0061	0.0892	0.0167	0.0433	0.0221	0.0192	0.0271	9e-04	0.0342	0.0408	0.1227	0.0021	0.0393	0.0995	0.0177	0.0197	0.0024	0.0013	0.0127	0.0141	0.171	0.026	0.1135	0.0474	8e-04
3	rs6774129	35580785	0.86	0.193417951625055	1.02	0.103026239636585	0.0390618762668224	0.390110222609675	0.0061	0.0061	0.0892	0.0167	0.0431	0.0221	0.0192	0.027	9e-04	0.0342	0.0406	0.1227	0.002	0.0392	0.1008	0.0177	0.0197	0.0023	0.0012	0.0126	0.0139	0.171	0.0259	0.1134	0.0473	8e-04
3	rs1608319	35599459	0.86	0.193417951625055	1.02	0.103026239636585	0.0360268867073517	0.386522886564354	0.0061	0.0061	0.0893	0.0168	0.0432	0.0222	0.0192	0.0271	9e-04	0.0342	0.0404	0.1228	0.0019	0.0392	0.1009	0.0178	0.0198	0.0024	0.0011	0.0126	0.014	0.1709	0.0259	0.1132	0.0472	8e-04
3	rs73054933	35603692	0.86	0.193417951625055	1.02	0.103026239636585	0.0358044430365178	0.383200057415867	0.0061	0.0061	0.0893	0.0168	0.0432	0.0222	0.0192	0.0271	9e-04	0.0342	0.0404	0.1228	0.0019	0.0392	0.1009	0.0178	0.0198	0.0024	0.0011	0.0126	0.014	0.1709	0.0259	0.1132	0.0472	8e-04
3	rs77075679	35621169	0.86	0.193417951625055	1.02	0.103026239636585	0.0333332000105587	0.371380550087969	0.0061	0.0061	0.0894	0.0167	0.0433	0.0222	0.0192	0.0271	0.001	0.0343	0.0403	0.1226	0.0019	0.0393	0.1009	0.0178	0.0198	0.0024	0.0011	0.0126	0.014	0.1708	0.0259	0.1132	0.0472	8e-04
3	rs75742360	35644070	0.86	0.193417951625055	1.02	0.103026239636585	0.032471542265934	0.356910563877676	0.0061	0.006	0.0896	0.0167	0.0435	0.0224	0.0192	0.0273	0.001	0.0344	0.04	0.1223	0.0018	0.0392	0.101	0.0178	0.0198	0.0026	0.0011	0.0127	0.014	0.1705	0.0259	0.1132	0.047	8e-04
3	rs116213193	35663703	0.86	0.193417951625055	1.02	0.103026239636585	0.0314463596813397	0.356285151978289	0.0061	0.006	0.0899	0.0167	0.0436	0.0225	0.0193	0.0274	0.001	0.0343	0.0398	0.1222	0.0018	0.0392	0.1011	0.0178	0.0199	0.0026	0.001	0.0127	0.014	0.1703	0.0258	0.113	0.047	8e-04
3	rs10490871	35667761	0.86	0.193417951625055	1.02	0.103026239636585	0.0321555078567607	0.368726076957863	0.006	0.0059	0.0904	0.0167	0.0438	0.0226	0.0193	0.0276	0.001	0.0343	0.0395	0.1222	0.0018	0.0392	0.1012	0.0179	0.0199	0.0028	0.001	0.0128	0.014	0.1701	0.0257	0.1128	0.047	8e-04
3	rs79099992	35681405	0.86	0.193417951625055	1.02	0.103026239636585	0.0328388920269688	0.375816559261941	0.006	0.0059	0.0905	0.0167	0.0439	0.0225	0.0194	0.0278	0.001	0.0343	0.0394	0.1221	0.0017	0.0389	0.1011	0.0179	0.0199	0.0028	9e-04	0.0127	0.0138	0.1701	0.0257	0.113	0.0468	8e-04
3	rs77143625	35685730	0.86	0.193417951625055	1.02	0.103026239636585	0.033370481412687	0.381031769424645	0.006	0.0059	0.0906	0.0167	0.0439	0.0225	0.0195	0.0279	0.001	0.0344	0.0394	0.1221	0.0017	0.0389	0.1011	0.0179	0.02	0.0028	9e-04	0.0127	0.0138	0.1699	0.0257	0.1131	0.0468	8e-04
3	rs13082427	35694744	0.86	0.193417951625055	1.02	0.103026239636585	0.0337448986219799	0.383583052658114	0.006	0.0059	0.0906	0.0167	0.0439	0.0225	0.0195	0.028	0.001	0.0345	0.0393	0.1222	0.0016	0.0389	0.1011	0.0179	0.02	0.0028	9e-04	0.0127	0.0138	0.1698	0.0257	0.1131	0.0468	8e-04
3	rs17201627	35695010	0.86	0.193417951625055	1.02	0.103026239636585	0.0337323710276183	0.383710741442212	0.006	0.0059	0.0906	0.0167	0.0439	0.0225	0.0195	0.028	0.001	0.0345	0.0393	0.1222	0.0016	0.0388	0.1011	0.0179	0.02	0.0028	9e-04	0.0127	0.0138	0.1698	0.0257	0.1132	0.0468	8e-04
3	rs114088701	35695589	0.86	0.193417951625055	1.02	0.103026239636585	0.0333580510438033	0.378485250291297	0.006	0.0059	0.0906	0.0167	0.0439	0.0225	0.0195	0.028	0.001	0.0345	0.0393	0.1221	0.0016	0.0388	0.1011	0.0179	0.02	0.0028	9e-04	0.0127	0.0138	0.1698	0.0257	0.1132	0.0468	8e-04
3	rs6788233	35703225	0.85	0.2244882202137	1.02	0.103026239636585	0.0323862430660248	0.382561969226766	0.0059	0.0059	0.091	0.0168	0.0439	0.0225	0.0197	0.0284	0.0011	0.0345	0.0392	0.1218	0.0017	0.0382	0.101	0.018	0.02	0.0028	8e-04	0.0129	0.0137	0.1696	0.0257	0.1132	0.0466	9e-04
3	rs9832622	35707409	0.85	0.2244882202137	1.02	0.103026239636585	0.0322039876790851	0.403773384586784	0.0059	0.006	0.0912	0.0169	0.044	0.022	0.0198	0.0286	0.0011	0.0345	0.0389	0.1216	0.0017	0.0379	0.1011	0.0181	0.02	0.0032	9e-04	0.0129	0.0136	0.1699	0.0255	0.1132	0.0467	9e-04
3	rs17033672	35717275	0.85	0.2244882202137	1.02	0.103026239636585	0.0325692195196625	0.420311631676542	0.0059	0.0058	0.0911	0.017	0.0442	0.0214	0.0203	0.0286	0.0011	0.0345	0.0387	0.1215	0.0017	0.0378	0.1011	0.0182	0.0201	0.0033	9e-04	0.0129	0.0134	0.1706	0.0255	0.1128	0.0465	9e-04
3	rs4678795	35719078	0.85	0.2244882202137	1.02	0.103026239636585	0.0334202352454941	0.419264540475035	0.0059	0.0058	0.0913	0.017	0.0442	0.0214	0.0204	0.0283	0.0011	0.0345	0.0387	0.1217	0.0017	0.0377	0.1011	0.0183	0.0201	0.0035	9e-04	0.0129	0.0134	0.1703	0.0255	0.1127	0.0465	9e-04
3	rs76436670	35719302	0.85	0.2244882202137	1.01	0.120454976543865	0.0343373643858685	0.415083266309195	0.0059	0.0058	0.0913	0.017	0.0442	0.0214	0.0204	0.0283	0.0011	0.0345	0.0387	0.1217	0.0017	0.0377	0.1011	0.0183	0.0201	0.0035	9e-04	0.0129	0.0134	0.1703	0.0255	0.1127	0.0465	9e-04
3	rs6798909	35720079	0.85	0.2244882202137	1.01	0.120454976543865	0.0387162446370724	0.412606028813671	0.0059	0.0058	0.0913	0.0171	0.0442	0.0214	0.0204	0.0283	0.0011	0.0345	0.0387	0.1217	0.0017	0.0377	0.101	0.0182	0.0201	0.0038	9e-04	0.0128	0.0134	0.1703	0.0254	0.1127	0.0465	9e-04
3	rs3772395	35722965	0.85	0.2244882202137	1.01	0.120454976543865	0.0388404280125184	0.400797747020609	0.0059	0.0058	0.0913	0.0173	0.0441	0.0213	0.0204	0.0283	0.0011	0.0345	0.0389	0.1217	0.0017	0.0376	0.1009	0.0182	0.0201	0.0038	9e-04	0.0128	0.0134	0.1702	0.0254	0.1126	0.0465	0.001
3	rs1562502	35735596	0.85	0.2244882202137	1.01	0.120454976543865	0.0368729238955089	0.405976643178653	0.0058	0.0057	0.0912	0.0174	0.0441	0.0214	0.0207	0.0281	0.0013	0.0344	0.0391	0.1215	0.0018	0.0374	0.1006	0.0185	0.0201	0.0037	9e-04	0.0128	0.0136	0.17	0.0257	0.1126	0.0464	9e-04
3	rs77033351	35739524	0.85	0.2244882202137	1.01	0.120454976543865	0.0362239556002854	0.395379635288288	0.0058	0.0056	0.0912	0.0174	0.0441	0.0214	0.0207	0.0281	0.0013	0.0344	0.0392	0.1216	0.0018	0.0374	0.1006	0.0184	0.0201	0.0037	9e-04	0.0128	0.0136	0.17	0.0257	0.1126	0.0464	9e-04
3	rs34045484	35739882	0.85	0.2244882202137	1.01	0.120454976543865	0.0362502878404379	0.393063826291004	0.0058	0.0056	0.0912	0.0174	0.0441	0.0214	0.0207	0.0281	0.0013	0.0344	0.0392	0.1216	0.0018	0.0374	0.1006	0.0184	0.0201	0.0037	9e-04	0.0128	0.0136	0.17	0.0257	0.1126	0.0464	9e-04
3	rs74492876	35756952	0.85	0.2244882202137	1.01	0.120454976543865	0.0369929916780639	0.385627493114963	0.0058	0.0054	0.0911	0.0174	0.0441	0.0214	0.0208	0.0282	0.0013	0.0345	0.0393	0.1216	0.0019	0.0375	0.1004	0.0182	0.02	0.0036	9e-04	0.0128	0.0137	0.1697	0.0257	0.1128	0.0465	0.001
3	rs74936769	35761038	0.85	0.2244882202137	1.01	0.120454976543865	0.0372339390331944	0.38677881933423	0.0058	0.0054	0.0911	0.0174	0.0441	0.0214	0.0209	0.0282	0.0013	0.0345	0.0393	0.1216	0.0019	0.0375	0.1004	0.0182	0.02	0.0036	9e-04	0.0128	0.0137	0.1697	0.0257	0.1129	0.0465	0.001
3	rs9824070	35761070	0.85	0.2244882202137	1.01	0.120454976543865	0.0372071136054506	0.386906803382549	0.0058	0.0054	0.0913	0.0174	0.0441	0.0214	0.0209	0.0282	0.0013	0.0345	0.0393	0.1216	0.0019	0.0375	0.1004	0.0182	0.02	0.0036	9e-04	0.0128	0.0137	0.1697	0.0257	0.1128	0.0465	0.001
3	rs73828905	35777466	0.85	0.2244882202137	1.01	0.120454976543865	0.0402246149067169	0.390495125114985	0.0056	0.0053	0.0908	0.0174	0.0444	0.0214	0.021	0.0282	0.0013	0.0344	0.0393	0.1214	0.002	0.0376	0.1003	0.0181	0.0199	0.0037	0.001	0.0129	0.0136	0.1695	0.0254	0.1134	0.0465	0.001
3	rs73059283	35784357	0.86	0.193417951625055	1.01	0.120454976543865	0.0581330349117971	0.414039727461123	0.0052	0.0052	0.0896	0.0178	0.0454	0.0216	0.0217	0.0285	0.0015	0.0343	0.0397	0.1206	0.0021	0.0382	0.1001	0.018	0.0195	0.0039	0.0011	0.0131	0.0133	0.1685	0.0244	0.1147	0.0463	0.001
3	rs79339263	35790395	0.86	0.193417951625055	1.01	0.120454976543865	0.0662300969473666	0.444985676013186	0.0052	0.0054	0.0894	0.0179	0.0457	0.0216	0.0219	0.0282	0.0015	0.0342	0.0396	0.1204	0.0022	0.0384	0.1002	0.018	0.0194	0.0039	0.0011	0.0132	0.0134	0.1686	0.0242	0.1151	0.0458	0.001
3	rs73061112	35800119	0.86	0.193417951625055	1.01	0.120454976543865	0.0637875273987699	0.456324046283904	0.0051	0.0054	0.0893	0.0179	0.0458	0.0216	0.022	0.0282	0.0015	0.0342	0.0396	0.1203	0.0022	0.0384	0.1002	0.018	0.0194	0.0039	0.0011	0.0132	0.0134	0.1686	0.0241	0.1151	0.0457	0.001
3	rs74601350	35803936	0.86	0.193417951625055	1.01	0.120454976543865	0.0641161793185417	0.467198311908208	0.0051	0.0054	0.0893	0.0179	0.0459	0.0216	0.022	0.0282	0.0015	0.0342	0.0396	0.1203	0.0022	0.0384	0.1003	0.018	0.0194	0.0039	0.0011	0.0132	0.0134	0.1686	0.024	0.1151	0.0456	0.001
3	rs34100264	35812622	0.86	0.193417951625055	1.01	0.120454976543865	0.0634599858095153	0.473808921264791	0.0051	0.0054	0.0892	0.0179	0.0459	0.0216	0.022	0.0282	0.0015	0.0343	0.0396	0.1203	0.0022	0.0384	0.1003	0.018	0.0194	0.0039	0.0011	0.0132	0.0134	0.1687	0.024	0.1151	0.0456	0.001
3	rs2016975	35821408	0.86	0.193417951625055	1.01	0.120454976543865	0.0622178379789101	0.456725596455554	0.0051	0.0055	0.0891	0.0179	0.046	0.0216	0.022	0.0282	0.0015	0.0343	0.0395	0.1203	0.0023	0.0384	0.1004	0.018	0.0194	0.0039	0.0011	0.0132	0.0135	0.1687	0.024	0.1151	0.0454	0.001
3	rs62259492	35829046	0.86	0.193417951625055	1.01	0.120454976543865	0.0618956349560379	0.483430145616376	0.0051	0.0055	0.0892	0.0179	0.046	0.0216	0.022	0.0282	0.0015	0.0343	0.0395	0.1201	0.0023	0.0385	0.1006	0.018	0.0194	0.0039	0.0011	0.0132	0.0134	0.1686	0.0238	0.1151	0.0455	0.001
3	rs78090629	35835152	0.86	0.193417951625055	1.01	0.120454976543865	0.061990285978119	0.508042580981229	0.0051	0.0055	0.0895	0.0179	0.046	0.0216	0.022	0.0282	0.0015	0.0343	0.0395	0.12	0.0023	0.0385	0.1008	0.018	0.0193	0.0039	0.0011	0.0132	0.0134	0.1685	0.0237	0.115	0.0455	0.001
3	rs1488095	35849395	0.86	0.193417951625055	1.01	0.120454976543865	0.0615179848605614	0.508042580981229	0.0051	0.0055	0.0894	0.0179	0.0456	0.0216	0.022	0.0282	0.0015	0.0345	0.0396	0.12	0.0024	0.0385	0.1008	0.018	0.0193	0.0039	0.0011	0.0132	0.0134	0.1681	0.0237	0.1153	0.0456	0.001
3	rs114544340	35851182	0.86	0.193417951625055	1.01	0.120454976543865	0.0616688618011779	0.520325920224184	0.0051	0.0055	0.0894	0.0179	0.0456	0.0216	0.022	0.0282	0.0015	0.0345	0.0396	0.12	0.0024	0.0385	0.1008	0.018	0.0193	0.0039	0.0011	0.0132	0.0134	0.1681	0.0237	0.1153	0.0456	0.001
3	rs75844345	35872390	0.86	0.193417951625055	1.01	0.120454976543865	0.0683689796684602	0.596087703354331	0.005	0.0055	0.0894	0.0179	0.0457	0.0216	0.022	0.0283	0.0014	0.0346	0.0397	0.1199	0.0024	0.0385	0.1009	0.018	0.0193	0.0039	0.0011	0.0132	0.0134	0.1676	0.0237	0.1156	0.0456	0.001
3	rs77960981	35874989	0.86	0.193417951625055	1	0.139999700676332	0.0697923740700397	0.642151143451059	0.005	0.0055	0.0894	0.0179	0.0458	0.0216	0.022	0.0282	0.0014	0.0346	0.0397	0.1198	0.0024	0.0385	0.1009	0.018	0.0193	0.0039	0.0011	0.0132	0.0133	0.1674	0.0237	0.1158	0.0456	0.001
3	rs116172748	35877527	0.86	0.193417951625055	1	0.139999700676332	0.069159652812718	0.681013155697473	0.005	0.0055	0.0894	0.0179	0.0458	0.0216	0.022	0.0282	0.0013	0.0346	0.0397	0.1198	0.0024	0.0385	0.1009	0.018	0.0193	0.0039	0.0011	0.0132	0.0133	0.1673	0.0237	0.1159	0.0456	0.001
3	rs9682328	35881597	0.86	0.193417951625055	1	0.139999700676332	0.0659338032557487	0.656607935514291	0.005	0.0055	0.0893	0.0179	0.0459	0.0216	0.022	0.0283	0.0013	0.0346	0.0398	0.1198	0.0024	0.0385	0.1009	0.018	0.0193	0.0039	0.0011	0.0132	0.0133	0.1671	0.0237	0.1161	0.0457	0.001
3	rs988902	35882113	0.86	0.193417951625055	1	0.139999700676332	0.0682680402954358	0.671726998887727	0.005	0.0055	0.0893	0.0179	0.0459	0.0216	0.022	0.0283	0.0013	0.0346	0.0398	0.1198	0.0024	0.0384	0.1009	0.018	0.0193	0.0039	0.0011	0.0132	0.0133	0.1671	0.0237	0.116	0.0458	0.001
3	rs74433769	35901584	0.86	0.193417951625055	1	0.139999700676332	0.0934345134435533	0.58466458800866	0.005	0.0055	0.0889	0.0179	0.0459	0.0216	0.0221	0.0283	0.0013	0.0347	0.0399	0.1196	0.0024	0.0386	0.1012	0.018	0.0193	0.0039	0.0011	0.0131	0.0133	0.1668	0.0236	0.1158	0.0459	0.001
3	rs76981125	35907085	0.86	0.193417951625055	1	0.139999700676332	0.0914000405010953	0.595944588185918	0.005	0.0055	0.0889	0.0179	0.0459	0.0216	0.0221	0.0283	0.0013	0.0347	0.04	0.1196	0.0024	0.0386	0.1012	0.018	0.0193	0.0039	0.0011	0.0131	0.0133	0.1668	0.0237	0.1158	0.0459	0.001
3	rs79163461	35908441	0.86	0.193417951625055	1	0.139999700676332	0.0929662944361556	0.610584326013425	0.005	0.0055	0.0888	0.0179	0.0459	0.0216	0.0221	0.0283	0.0013	0.0347	0.04	0.1196	0.0024	0.0386	0.1012	0.018	0.0193	0.0039	0.0011	0.0131	0.0133	0.1668	0.0236	0.1158	0.0459	0.001
3	rs9311120	35926289	0.86	0.193417951625055	1.01	0.120454976543865	0.0554525692546087	0.802698027345086	0.0054	0.0048	0.0838	0.0185	0.0477	0.022	0.0224	0.0282	0.0012	0.0337	0.0422	0.1162	0.0027	0.0403	0.1098	0.0183	0.0194	0.0038	0.0011	0.0133	0.014	0.1651	0.0227	0.1127	0.0447	9e-04
3	rs11129673	35936937	0.86	0.193417951625055	1.01	0.120454976543865	0.0465833361539531	0.770998379858489	0.0054	0.0048	0.0837	0.0185	0.0478	0.022	0.0225	0.0283	0.0012	0.0336	0.0422	0.1162	0.0027	0.0403	0.1102	0.0183	0.0194	0.0038	0.0011	0.0134	0.014	0.1649	0.0227	0.1124	0.0447	9e-04
3	rs77552840	35937369	0.86	0.193417951625055	1.01	0.120454976543865	0.0499146049780268	0.777225153639779	0.0054	0.0048	0.0837	0.0185	0.0478	0.022	0.0225	0.0283	0.0012	0.0336	0.0423	0.1162	0.0027	0.0403	0.1102	0.0183	0.0194	0.0038	0.0011	0.0133	0.014	0.1649	0.0227	0.1124	0.0446	9e-04
3	rs17033925	35950281	0.86	0.193417951625055	1.01	0.120454976543865	0.0708621608534568	0.813887454190751	0.0056	0.0047	0.0836	0.0184	0.0476	0.0219	0.0226	0.0283	0.0012	0.0336	0.0426	0.116	0.0027	0.0403	0.1104	0.0183	0.0192	0.0038	0.0011	0.0133	0.014	0.1656	0.0226	0.1123	0.0443	8e-04
3	rs112976225	35967606	0.86	0.193417951625055	1.01	0.120454976543865	0.0992973619338258	0.808825161814699	0.0064	0.0044	0.0823	0.0183	0.0469	0.0215	0.0228	0.0276	0.0012	0.0331	0.0444	0.1152	0.0029	0.0415	0.1127	0.0183	0.0187	0.0041	0.001	0.0133	0.0138	0.1654	0.0222	0.1126	0.0433	8e-04
3	rs73062554	35968758	0.86	0.193417951625055	1	0.139999700676332	0.0989387513644405	0.797650597568501	0.0064	0.0044	0.0823	0.0183	0.0469	0.0215	0.0228	0.0276	0.0012	0.0331	0.0444	0.1152	0.0029	0.0414	0.1128	0.0183	0.0187	0.0041	0.001	0.0133	0.0138	0.1654	0.0222	0.1126	0.0433	8e-04
3	rs116042419	35971441	0.86	0.193417951625055	0.98	0.18597139562509	0.0993486583274302	0.803769562710414	0.0064	0.0044	0.0823	0.0183	0.0468	0.0215	0.0229	0.0276	0.0012	0.0332	0.0445	0.1151	0.0029	0.0415	0.1128	0.0184	0.0187	0.0042	0.0011	0.0133	0.0138	0.1654	0.0221	0.1126	0.0433	8e-04
3	rs78469064	35978117	0.86	0.193417951625055	0.98	0.18597139562509	0.0965267537820966	0.860518962546229	0.0065	0.0043	0.0824	0.0183	0.0468	0.0215	0.0229	0.0276	0.0012	0.0331	0.0446	0.1151	0.0029	0.0416	0.113	0.0184	0.0187	0.0042	0.001	0.0133	0.0137	0.1652	0.022	0.1126	0.0433	8e-04
3	rs12491195	35980407	0.86	0.193417951625055	0.98	0.18597139562509	0.0849302053728696	0.878260123492477	0.0065	0.0043	0.0825	0.0182	0.0468	0.0215	0.0228	0.0276	0.0012	0.0331	0.0447	0.1151	0.0029	0.0417	0.113	0.0184	0.0187	0.0042	0.001	0.0133	0.0137	0.1652	0.0219	0.1126	0.0433	8e-04
3	rs2123015	35981900	0.86	0.193417951625055	0.98	0.18597139562509	0.0796265519421112	0.775553497284085	0.0065	0.0043	0.0824	0.0182	0.0468	0.0214	0.0228	0.0276	0.0012	0.0331	0.0447	0.1151	0.0029	0.0418	0.1131	0.0184	0.0187	0.0042	0.001	0.0133	0.0137	0.1653	0.0219	0.1126	0.0432	8e-04
3	rs6799705	35982130	0.86	0.193417951625055	0.98	0.18597139562509	0.0810615666565446	0.790321007977761	0.0065	0.0044	0.0824	0.0182	0.0468	0.0214	0.0228	0.0276	0.0012	0.0331	0.0447	0.115	0.0029	0.0418	0.1131	0.0184	0.0187	0.0042	0.001	0.0133	0.0137	0.1653	0.0219	0.1125	0.0432	8e-04
3	rs17033961	35986142	0.86	0.193417951625055	0.98	0.18597139562509	0.0825586778546003	0.794289412071181	0.0065	0.0044	0.0823	0.0182	0.047	0.0214	0.0227	0.0275	0.0012	0.033	0.0446	0.115	0.0029	0.0418	0.113	0.0184	0.0188	0.0042	0.001	0.0133	0.0137	0.1655	0.0219	0.1124	0.0432	8e-04
3	rs79400782	35986373	0.86	0.193417951625055	0.98	0.18597139562509	0.103558829466396	0.988753748087316	0.0065	0.0044	0.0822	0.0181	0.0471	0.0214	0.0226	0.0275	0.0012	0.0331	0.0446	0.1148	0.0029	0.0419	0.1132	0.0183	0.0187	0.0042	0.001	0.0133	0.0136	0.1657	0.0219	0.1125	0.0432	8e-04
3	rs10510669	35988035	0.86	0.193417951625055	0.98	0.18597139562509	0.0725707067640557	0.712620530596029	0.0066	0.0047	0.0808	0.0174	0.0481	0.0216	0.0215	0.027	0.001	0.0336	0.0456	0.1132	0.003	0.0431	0.1157	0.0176	0.0194	0.0042	0.001	0.0135	0.0131	0.1656	0.0217	0.1126	0.0426	9e-04
3	rs4234249	35988262	0.86	0.193417951625055	0.98	0.18597139562509	0.0704288558372066	0.71739665820938	0.0066	0.0047	0.0807	0.0174	0.0481	0.0215	0.0215	0.027	0.001	0.0336	0.0456	0.1132	0.003	0.0431	0.1157	0.0176	0.0194	0.0042	0.001	0.0135	0.0131	0.1656	0.0217	0.1126	0.0426	9e-04
3	rs1844064	35992042	0.85	0.2244882202137	0.98	0.18597139562509	0.0674440088078658	0.628349141416889	0.0067	0.0047	0.0806	0.0173	0.0482	0.0215	0.0216	0.0271	0.001	0.0336	0.0456	0.113	0.003	0.0432	0.1158	0.0175	0.0194	0.0043	0.001	0.0135	0.0131	0.1655	0.0218	0.1125	0.0426	9e-04
3	rs1488094	35997656	0.85	0.2244882202137	0.98	0.18597139562509	0.0651479400555332	0.511209820263603	0.0067	0.0047	0.0799	0.0172	0.0484	0.0213	0.0216	0.0273	0.0011	0.0338	0.0459	0.1127	0.0031	0.0438	0.1166	0.0172	0.0191	0.0042	0.001	0.0136	0.0131	0.1649	0.0218	0.1124	0.0427	0.001
3	rs11928778	35998343	0.85	0.2244882202137	0.98	0.18597139562509	0.0740076518528885	0.536584961050928	0.0067	0.0046	0.0797	0.0172	0.0484	0.0213	0.0216	0.0274	0.0011	0.0338	0.0459	0.1125	0.0031	0.0437	0.1169	0.0172	0.0191	0.0042	0.001	0.0136	0.0132	0.1651	0.0219	0.1123	0.0427	0.001
3	rs79234158	35999951	0.85	0.2244882202137	0.98	0.18597139562509	0.0769583084765638	0.470433139609875	0.0067	0.0045	0.0792	0.0171	0.0485	0.0213	0.0217	0.0276	0.0011	0.034	0.0459	0.1121	0.0032	0.0434	0.1175	0.0171	0.019	0.0042	0.001	0.0134	0.0134	0.1654	0.022	0.112	0.0428	0.0011
3	rs2054856	36003776	0.85	0.2244882202137	0.98	0.18597139562509	0.101206380257631	0.469354217380389	0.0068	0.0042	0.0783	0.0172	0.0489	0.0214	0.0216	0.028	0.0012	0.034	0.046	0.1118	0.0033	0.0428	0.1178	0.0171	0.0188	0.0042	0.0011	0.0133	0.0137	0.1659	0.0222	0.1113	0.0431	0.0012
3	rs17231230	36007314	0.86	0.193417951625055	0.98	0.18597139562509	0.103795929217742	0.46612133112508	0.007	0.0041	0.0786	0.0171	0.049	0.0213	0.0214	0.0277	0.0012	0.0343	0.0464	0.111	0.0033	0.043	0.118	0.0171	0.0188	0.0041	0.001	0.0132	0.0137	0.1663	0.0221	0.1112	0.0431	0.0012
3	rs17827807	36008561	0.85	0.2244882202137	0.98	0.18597139562509	0.100274829902119	0.464910504297414	0.007	0.0041	0.0787	0.0171	0.0491	0.0213	0.0213	0.0277	0.0012	0.0343	0.0464	0.1109	0.0034	0.0431	0.118	0.0171	0.0188	0.0042	0.0011	0.0132	0.0137	0.1662	0.0221	0.1112	0.043	0.0013
3	rs1451795	36010625	0.86	0.193417951625055	0.98	0.18597139562509	0.0924995584429405	0.438351527967846	0.0071	0.0041	0.0787	0.0171	0.049	0.0213	0.0213	0.0276	0.0013	0.0343	0.0465	0.1109	0.0034	0.0431	0.1181	0.0171	0.0188	0.0042	0.0011	0.0132	0.0137	0.1661	0.0221	0.111	0.043	0.0013
3	rs17034003	36011219	0.86	0.193417951625055	0.99	0.161794913519683	0.0930893661385214	0.439808762865384	0.0071	0.0041	0.0787	0.0174	0.0492	0.0211	0.0213	0.0276	0.0013	0.0344	0.0465	0.1108	0.0035	0.0431	0.118	0.017	0.0187	0.0042	0.0011	0.0132	0.0138	0.166	0.0221	0.1109	0.0429	0.0013
3	rs17231621	36013756	0.85	0.2244882202137	0.96	0.241969076141015	0.0870612014147065	0.418348916129328	0.0071	0.0042	0.0789	0.0174	0.0491	0.0211	0.0211	0.0276	0.0014	0.0342	0.0466	0.111	0.0035	0.0431	0.1177	0.0169	0.0186	0.0042	0.0012	0.0132	0.0138	0.1659	0.0221	0.1111	0.0429	0.0013
3	rs1451788	36027567	0.86	0.193417951625055	0.96	0.241969076141015	0.106238997019908	0.527953486639443	0.0071	0.0041	0.0787	0.0175	0.049	0.0212	0.0211	0.0276	0.0014	0.0341	0.0466	0.1111	0.0035	0.0432	0.1175	0.0172	0.0186	0.0042	0.0012	0.0132	0.0139	0.1657	0.022	0.111	0.0428	0.0013
3	rs9809050	36029320	0.86	0.193417951625055	0.96	0.241969076141015	0.0860969202581228	0.473538627921663	0.0071	0.0041	0.0777	0.0181	0.0485	0.0213	0.0208	0.0277	0.0016	0.0335	0.0469	0.1123	0.0034	0.0443	0.1181	0.0175	0.0191	0.0042	0.0013	0.0133	0.0139	0.1646	0.0217	0.1107	0.0422	0.0015
3	rs73055957	36029389	0.86	0.193417951625055	0.96	0.241969076141015	0.105411842327983	0.574855064450446	0.0071	0.0041	0.0776	0.0181	0.0485	0.0213	0.0208	0.0277	0.0016	0.0335	0.0469	0.1123	0.0034	0.0443	0.1181	0.0175	0.0191	0.0042	0.0013	0.0133	0.0138	0.1644	0.0216	0.1107	0.0421	0.0015
3	rs4025850	36030643	0.86	0.193417951625055	0.96	0.241969076141015	0.0790482708160455	0.485197179671711	0.0071	0.0041	0.0765	0.0176	0.0496	0.0217	0.021	0.0278	0.0017	0.0341	0.0474	0.1126	0.0032	0.0457	0.1189	0.0175	0.0191	0.004	0.0013	0.0133	0.0132	0.1625	0.0217	0.1103	0.0415	0.0017
3	rs1597702	36034966	0.86	0.193417951625055	0.96	0.241969076141015	0.113613470310852	0.522957750860194	0.0071	0.0042	0.0754	0.0171	0.05	0.0223	0.0214	0.027	0.0017	0.0343	0.0485	0.1126	0.003	0.047	0.1202	0.0175	0.0194	0.0037	0.0013	0.0135	0.0123	0.161	0.0216	0.1104	0.0405	0.0021
3	rs13072801	36040184	0.86	0.193417951625055	0.95	0.274028283204826	0.11183777249577	0.495013734520578	0.0071	0.0042	0.0754	0.017	0.05	0.0223	0.0214	0.027	0.0017	0.0342	0.0485	0.1126	0.003	0.047	0.1202	0.0175	0.0194	0.0037	0.0013	0.0137	0.0123	0.161	0.0216	0.1104	0.0405	0.0021
3	rs111735188	36053875	0.86	0.193417951625055	0.95	0.274028283204826	0.119820326719801	0.496107567559086	0.0071	0.0042	0.0752	0.0168	0.05	0.0223	0.0214	0.027	0.0017	0.0339	0.0485	0.1128	0.003	0.0471	0.1203	0.0175	0.0193	0.0037	0.0013	0.0138	0.0124	0.1611	0.0216	0.1105	0.0404	0.0021
3	rs116259259	36056702	0.86	0.193417951625055	0.95	0.274028283204826	0.121236828784183	0.489417562589733	0.0071	0.0042	0.0752	0.0168	0.05	0.0223	0.0214	0.0272	0.0017	0.0338	0.0486	0.1128	0.0028	0.0471	0.1203	0.0175	0.0193	0.0037	0.0013	0.0138	0.0124	0.1611	0.0216	0.1105	0.0404	0.0021
3	rs114316039	36061807	0.86	0.193417951625055	0.95	0.274028283204826	0.12557704997202	0.484245493300183	0.0071	0.0042	0.0753	0.0168	0.05	0.0223	0.0214	0.0272	0.0017	0.0336	0.0487	0.1128	0.0027	0.0471	0.1203	0.0175	0.0193	0.0037	0.0013	0.0139	0.0124	0.1612	0.0216	0.1105	0.0403	0.0021
3	rs6776249	36065007	0.86	0.193417951625055	0.95	0.274028283204826	0.128291894068538	0.492691392231555	0.007	0.0042	0.0753	0.0167	0.05	0.0224	0.0214	0.0271	0.0017	0.0336	0.0486	0.1129	0.0027	0.0471	0.1204	0.0175	0.0194	0.0037	0.0013	0.014	0.0124	0.1615	0.0214	0.1105	0.0401	0.0021
3	rs17232338	36067898	0.86	0.193417951625055	0.95	0.274028283204826	0.135372880715181	0.502683476714649	0.007	0.0041	0.0753	0.0167	0.0499	0.0224	0.0215	0.0271	0.0017	0.0335	0.0486	0.1129	0.0027	0.047	0.1205	0.0176	0.0194	0.0036	0.0013	0.014	0.0125	0.1619	0.0214	0.1104	0.04	0.0021
3	rs2034600	36073351	0.85	0.2244882202137	0.95	0.274028283204826	0.136897825284334	0.456324046283904	0.007	0.004	0.0754	0.0166	0.0499	0.0224	0.0215	0.027	0.0017	0.0332	0.0489	0.1129	0.0027	0.0464	0.121	0.0176	0.0195	0.0035	0.0013	0.014	0.0126	0.1625	0.0217	0.11	0.0398	0.002
3	rs77057798	36074379	0.85	0.2244882202137	0.95	0.274028283204826	0.140453688594876	0.463431723938066	0.007	0.004	0.0753	0.0165	0.0499	0.0223	0.0215	0.0269	0.0017	0.0332	0.0491	0.1127	0.0027	0.0463	0.1212	0.0175	0.0194	0.0035	0.0013	0.014	0.0126	0.1626	0.0218	0.1099	0.0399	0.002
3	rs17232443	36074443	0.85	0.2244882202137	0.96	0.241969076141015	0.140263507526684	0.460880375432079	0.007	0.004	0.0753	0.0165	0.0499	0.0223	0.0214	0.0269	0.0017	0.0332	0.0491	0.1127	0.0027	0.0463	0.1212	0.0175	0.0194	0.0035	0.0013	0.014	0.0126	0.1626	0.0218	0.1099	0.0399	0.002
3	rs73058166	36079105	0.85	0.2244882202137	0.96	0.241969076141015	0.150985844960778	0.452847845910839	0.007	0.004	0.0752	0.0165	0.0499	0.0223	0.0214	0.0269	0.0016	0.0333	0.049	0.1127	0.0026	0.0462	0.1215	0.0175	0.0195	0.0034	0.0012	0.014	0.0127	0.1627	0.022	0.1099	0.0399	0.002
3	rs6550389	36096584	0.85	0.2244882202137	0.95	0.274028283204826	0.141916867039964	0.437557216572994	0.007	0.004	0.075	0.0165	0.05	0.0222	0.0214	0.0269	0.0016	0.0335	0.049	0.1127	0.0026	0.0461	0.1217	0.0174	0.0195	0.0033	0.0012	0.014	0.0127	0.1629	0.0223	0.1099	0.0399	0.002
3	rs17232513	36097206	0.85	0.2244882202137	0.95	0.274028283204826	0.142044528445277	0.435969748504401	0.007	0.004	0.075	0.0165	0.05	0.0222	0.0214	0.0269	0.0016	0.0335	0.049	0.1127	0.0026	0.0461	0.1217	0.0174	0.0195	0.0032	0.0012	0.014	0.0127	0.1629	0.0223	0.1099	0.0399	0.002
3	rs1451794	36109184	0.85	0.2244882202137	0.95	0.274028283204826	0.105066165506093	0.388187290811279	0.0067	0.0039	0.075	0.0162	0.0495	0.0216	0.0212	0.0267	0.0015	0.0338	0.0487	0.1126	0.0025	0.0456	0.1236	0.0176	0.0198	0.0032	0.0011	0.0142	0.0132	0.1624	0.0229	0.1098	0.04	0.0019
3	rs114194869	36111180	0.85	0.2244882202137	0.95	0.274028283204826	0.105438462080096	0.391522045866783	0.0067	0.0039	0.075	0.0162	0.0495	0.0216	0.0212	0.0267	0.0015	0.0338	0.0487	0.1126	0.0025	0.0456	0.1237	0.0176	0.0198	0.0032	0.0011	0.0142	0.0132	0.1624	0.0229	0.1098	0.04	0.0019
3	rs74785899	36122123	0.85	0.2244882202137	0.95	0.274028283204826	0.0997853472588327	0.372266566045819	0.0067	0.0039	0.075	0.0162	0.0496	0.0215	0.0212	0.0266	0.0015	0.0338	0.0486	0.1127	0.0025	0.0456	0.1238	0.0176	0.0198	0.0032	0.001	0.0143	0.0132	0.1623	0.0229	0.1098	0.0399	0.002
3	rs17034138	36136335	0.85	0.2244882202137	0.95	0.274028283204826	0.0986575556156203	0.372773127643343	0.0067	0.0039	0.075	0.0162	0.0496	0.0215	0.0212	0.0266	0.0016	0.0338	0.0485	0.1127	0.0025	0.0456	0.1238	0.0176	0.0198	0.0031	0.001	0.0143	0.0132	0.1623	0.0229	0.1099	0.0399	0.002
3	rs17829662	36142512	0.85	0.2244882202137	0.95	0.274028283204826	0.0955223328024907	0.371633636829433	0.0067	0.0039	0.0753	0.0162	0.0496	0.0214	0.0212	0.0266	0.0015	0.0339	0.0484	0.1128	0.0024	0.0456	0.1239	0.0176	0.0198	0.0031	0.001	0.0143	0.0132	0.1624	0.0227	0.1099	0.0399	0.0019
3	rs6550393	36145069	0.85	0.2244882202137	0.95	0.274028283204826	0.0957728191250501	0.370115845543737	0.0067	0.0039	0.0753	0.0162	0.0496	0.0214	0.0212	0.0266	0.0015	0.0339	0.0484	0.1128	0.0024	0.0456	0.1239	0.0176	0.0198	0.0031	0.001	0.0143	0.0132	0.1624	0.0227	0.1099	0.0398	0.0019
3	rs2122392	36152536	0.84	0.258953137461488	0.95	0.274028283204826	0.0972337792558399	0.36066958952465	0.0067	0.0039	0.0754	0.0161	0.0496	0.0212	0.0211	0.0265	0.0016	0.034	0.0486	0.113	0.0024	0.0455	0.1239	0.0174	0.0198	0.0032	0.001	0.0143	0.0133	0.1624	0.0226	0.11	0.0398	0.002
3	rs2122393	36152537	0.84	0.258953137461488	0.95	0.274028283204826	0.0972590900843158	0.36066958952465	0.0067	0.0039	0.0754	0.0161	0.0496	0.0212	0.0211	0.0265	0.0016	0.034	0.0486	0.113	0.0024	0.0455	0.1239	0.0174	0.0198	0.0032	0.001	0.0143	0.0133	0.1624	0.0226	0.11	0.0398	0.002
3	rs77524050	36173063	0.84	0.258953137461488	0.95	0.274028283204826	0.0981221187820548	0.354410797068161	0.0067	0.0039	0.0752	0.0161	0.0496	0.0211	0.0212	0.0265	0.0016	0.0341	0.0486	0.1131	0.0026	0.0456	0.1238	0.0174	0.0198	0.0032	0.0011	0.0143	0.0133	0.1624	0.0226	0.1097	0.0398	0.002
3	rs13067111	36179782	0.84	0.258953137461488	0.95	0.274028283204826	0.0993230080580224	0.352165307470376	0.0067	0.0039	0.0751	0.0161	0.0496	0.0211	0.0212	0.0265	0.0016	0.0341	0.0486	0.1131	0.0026	0.0456	0.1239	0.0173	0.0198	0.0032	0.0011	0.0143	0.0133	0.1624	0.0226	0.1097	0.0398	0.002
3	rs34863528	36189317	0.84	0.258953137461488	0.96	0.241969076141015	0.0569790633164049	0.306943876665039	0.0067	0.0044	0.0752	0.0168	0.0496	0.0204	0.0213	0.0263	0.0016	0.0352	0.0477	0.112	0.0025	0.0457	0.1227	0.017	0.0202	0.0027	0.001	0.0145	0.0136	0.163	0.0237	0.1093	0.0398	0.0019
3	rs62243972	36208911	0.84	0.258953137461488	0.96	0.241969076141015	0.0483096395223374	0.304074540956439	0.0067	0.0046	0.0754	0.017	0.0496	0.0203	0.0214	0.0263	0.0016	0.0355	0.0475	0.1118	0.0025	0.0458	0.1225	0.0169	0.0203	0.0027	0.001	0.0145	0.0137	0.163	0.0239	0.1092	0.0398	0.0018
3	rs1901030	36213692	0.84	0.258953137461488	0.96	0.241969076141015	0.0481015125758639	0.305747340710229	0.0067	0.0046	0.0754	0.0171	0.0495	0.0203	0.0215	0.0263	0.0016	0.0355	0.0475	0.1119	0.0025	0.0458	0.1225	0.0169	0.0203	0.0027	0.001	0.0145	0.0137	0.1631	0.0238	0.1092	0.0397	0.0018
3	rs7646931	36214751	0.84	0.258953137461488	0.96	0.241969076141015	0.0481175007656441	0.305747340710229	0.0067	0.0046	0.0754	0.0171	0.0495	0.0203	0.0214	0.0263	0.0016	0.0355	0.0475	0.1119	0.0025	0.0458	0.1225	0.0169	0.0203	0.0027	0.001	0.0145	0.0137	0.1631	0.0238	0.1092	0.0397	0.0018
3	rs114648962	36236678	0.84	0.258953137461488	0.96	0.241969076141015	0.0258513330116013	0.296581149140287	0.0066	0.0048	0.0758	0.0169	0.0491	0.0203	0.0206	0.0259	0.0018	0.0358	0.0468	0.113	0.0023	0.0444	0.1244	0.0173	0.0204	0.0027	0.0011	0.0146	0.0135	0.1626	0.0242	0.1082	0.04	0.0018
3	rs116076651	36240916	0.84	0.258953137461488	0.96	0.241969076141015	0.0229350787167424	0.297173804336051	0.0066	0.0048	0.0757	0.0169	0.0491	0.0203	0.0206	0.0259	0.0018	0.0359	0.0468	0.1131	0.0023	0.0444	0.1244	0.0174	0.0204	0.0027	0.0011	0.0146	0.0135	0.1626	0.0242	0.1078	0.0403	0.0018
3	rs9818176	36244334	0.84	0.258953137461488	0.96	0.241969076141015	0.0198050926236419	0.29385954252709	0.0066	0.0048	0.076	0.0169	0.0491	0.0203	0.0206	0.0259	0.0018	0.0359	0.0468	0.1131	0.0023	0.0443	0.1244	0.0174	0.0202	0.0027	0.0011	0.0146	0.0135	0.1626	0.0243	0.1078	0.0403	0.0018
3	rs79996299	36253650	0.84	0.258953137461488	0.96	0.241969076141015	0.0194559285439938	0.298597630910334	0.0065	0.0049	0.0763	0.0168	0.049	0.0203	0.0205	0.0258	0.0017	0.0358	0.0466	0.1133	0.0023	0.0442	0.1245	0.0174	0.0202	0.0026	0.0011	0.0146	0.0135	0.163	0.0243	0.1079	0.0401	0.0018
3	rs285313	36254709	0.84	0.258953137461488	0.95	0.274028283204826	0.019933965335156	0.308261677107082	0.0065	0.0048	0.0763	0.0168	0.049	0.0203	0.0205	0.0258	0.0017	0.0358	0.0466	0.1137	0.0023	0.0442	0.1245	0.0174	0.0202	0.0026	0.0011	0.0146	0.0134	0.163	0.0242	0.1079	0.0401	0.0018
3	rs78141303	36271317	0.84	0.258953137461488	0.95	0.274028283204826	0.0206315852609915	0.304910597509606	0.0064	0.0049	0.0764	0.0166	0.049	0.0203	0.0205	0.0258	0.0017	0.0359	0.0464	0.1138	0.0023	0.0443	0.1246	0.0173	0.0202	0.0026	0.0011	0.0145	0.0134	0.163	0.0243	0.108	0.04	0.0017
3	rs76767803	36271870	0.84	0.258953137461488	0.95	0.274028283204826	0.019856568891158	0.30323917236499	0.0063	0.0049	0.0766	0.0163	0.0491	0.0204	0.0204	0.0258	0.0017	0.036	0.0462	0.1139	0.0023	0.0443	0.1246	0.0173	0.0203	0.0025	0.0011	0.0145	0.0134	0.163	0.0245	0.1081	0.0398	0.0017
3	rs114010313	36293491	0.84	0.258953137461488	0.95	0.274028283204826	0.0202109264830421	0.306584769247575	0.0062	0.005	0.0768	0.0163	0.0489	0.0205	0.0204	0.0258	0.0017	0.036	0.046	0.1138	0.0023	0.0442	0.1245	0.0173	0.0205	0.0025	0.0011	0.0144	0.0135	0.1632	0.0247	0.1082	0.0395	0.0016
3	rs772626	36301545	0.84	0.258953137461488	0.95	0.274028283204826	0.0202109264830421	0.30742288181443	0.0062	0.005	0.0769	0.0164	0.0489	0.0206	0.0204	0.0258	0.0017	0.036	0.046	0.1137	0.0023	0.0443	0.1244	0.0174	0.0206	0.0025	0.0011	0.0143	0.0135	0.1632	0.0247	0.1082	0.0395	0.0016
3	rs35167026	36301708	0.84	0.258953137461488	0.95	0.274028283204826	0.0202370338927384	0.30742288181443	0.0062	0.005	0.0769	0.0164	0.0489	0.0206	0.0204	0.0258	0.0017	0.036	0.046	0.1137	0.0023	0.0443	0.1244	0.0174	0.0206	0.0025	0.0011	0.0143	0.0135	0.1632	0.0247	0.1082	0.0395	0.0016
3	rs13085175	36309729	0.84	0.258953137461488	0.95	0.274028283204826	0.0197793908620864	0.30168960325458	0.0064	0.005	0.0769	0.0163	0.049	0.0206	0.0203	0.0258	0.0017	0.0361	0.0461	0.1135	0.0023	0.0442	0.1243	0.0174	0.0207	0.0025	0.0011	0.0144	0.0135	0.1628	0.0248	0.1082	0.0396	0.0016
3	rs114709727	36318427	0.84	0.258953137461488	0.95	0.274028283204826	0.0189696626960521	0.307902109894629	0.0064	0.005	0.077	0.0163	0.049	0.0207	0.0202	0.0258	0.0017	0.0363	0.0462	0.1134	0.0023	0.0442	0.1242	0.0174	0.0208	0.0025	0.0011	0.0144	0.0133	0.1627	0.0249	0.1082	0.0396	0.0015
3	rs79656299	36326852	0.84	0.258953137461488	0.95	0.274028283204826	0.0189613572057407	0.30814180745791	0.0064	0.005	0.0771	0.0164	0.049	0.0207	0.0203	0.0258	0.0017	0.0363	0.0462	0.1134	0.0023	0.0442	0.1242	0.0175	0.0208	0.0024	0.0011	0.0144	0.0133	0.1627	0.025	0.1079	0.0396	0.0015
3	rs6771721	36330550	0.84	0.258953137461488	0.95	0.274028283204826	0.0205698477100997	0.32298898344543	0.0063	0.005	0.0771	0.0164	0.049	0.0207	0.0203	0.0258	0.0017	0.0364	0.0462	0.1135	0.0022	0.0441	0.1243	0.0175	0.0208	0.0024	0.001	0.0144	0.0133	0.1627	0.0249	0.108	0.0396	0.0015
3	rs17034831	36339005	0.84	0.258953137461488	0.95	0.274028283204826	0.0357392003809927	0.417825945837008	0.006	0.0048	0.0779	0.0163	0.0487	0.021	0.0206	0.0258	0.0016	0.0363	0.0458	0.1127	0.0021	0.044	0.1241	0.0176	0.021	0.0023	9e-04	0.0143	0.0135	0.1634	0.0248	0.1086	0.0392	0.0014
3	rs1479151	36344479	0.84	0.258953137461488	0.95	0.274028283204826	0.0393120441454567	0.473538627921663	0.0059	0.0046	0.0784	0.0163	0.0486	0.0211	0.0208	0.0259	0.0016	0.0363	0.0457	0.1122	0.002	0.0439	0.124	0.0179	0.0211	0.0023	8e-04	0.0142	0.0136	0.1637	0.0248	0.109	0.0388	0.0013
3	rs75150572	36345489	0.84	0.258953137461488	0.95	0.274028283204826	0.0401680400956331	0.486965872930003	0.0059	0.0046	0.0784	0.0163	0.0486	0.0212	0.0208	0.0259	0.0016	0.0363	0.0457	0.1122	0.002	0.0438	0.124	0.0179	0.0211	0.0023	8e-04	0.0142	0.0136	0.1637	0.0248	0.1089	0.0388	0.0013
