## Supplementary Tab. 7 for "Sparse haplotype-based fine-scale local ancestry inference at scale reveals recent selection on immune responses": 304206_file08 (part 29 of 161)

Chromosome	rs_number	hg19_GRCh37_Position	LDAS_26pop	-log10(p_LDAS_26pop)	LDAS_5continent	-log10(p_LDAS_5continent)	-log10(p_AAS_26pop)	-log10(p_AAS_5continent)	prob_ACB	prob_ASW	prob_BEB	prob_CDX	prob_CEU	prob_CHB	prob_CHS	prob_CLM	prob_ESN	prob_FIN	prob_GBR	prob_GIH	prob_GWD	prob_IBS	prob_ITU	prob_JPT	prob_KHV	prob_LWK	prob_MSL	prob_MXL	prob_PEL	prob_PJL	prob_PUR	prob_STU	prob_TSI	prob_YRI
3	rs13068896	36345769	0.84	0.258953137461488	0.94	0.308944172156586	0.0389648858339945	0.492418359431714	0.0059	0.0046	0.0785	0.0163	0.0486	0.0212	0.0208	0.0259	0.0016	0.0363	0.0457	0.1122	0.002	0.0438	0.124	0.0179	0.0211	0.0023	8e-04	0.0142	0.0136	0.1637	0.0248	0.1089	0.0388	0.0013
3	rs17034848	36345965	0.84	0.258953137461488	0.94	0.308944172156586	0.0429605876932158	0.513829984744972	0.0059	0.0046	0.0785	0.0163	0.0486	0.0212	0.0208	0.0259	0.0016	0.0363	0.0457	0.1122	0.002	0.0438	0.124	0.0179	0.0211	0.0023	8e-04	0.0142	0.0136	0.1637	0.0248	0.1089	0.0388	0.0013
3	rs75712982	36349436	0.83	0.29697514221559	0.94	0.308944172156586	0.0693837367851317	0.620824184896765	0.0059	0.005	0.0795	0.0158	0.0472	0.0229	0.0204	0.0265	0.002	0.0357	0.0447	0.1107	0.003	0.044	0.1229	0.0184	0.0215	0.0031	0.0012	0.0137	0.0142	0.162	0.0251	0.1096	0.0379	0.0015
3	rs116551266	36350049	0.83	0.29697514221559	0.93	0.346822133743557	0.0684700164717363	0.571452490706659	0.0059	0.005	0.0795	0.0158	0.0472	0.0229	0.0204	0.0265	0.002	0.0357	0.0447	0.1107	0.003	0.044	0.1229	0.0184	0.0215	0.0031	0.0012	0.0137	0.0142	0.162	0.0251	0.1096	0.0379	0.0015
3	rs78884818	36359819	0.83	0.29697514221559	0.93	0.346822133743557	0.0501115570959364	0.466255918222562	0.0059	0.005	0.0796	0.0158	0.0471	0.0231	0.0204	0.0266	0.0021	0.0356	0.0445	0.1105	0.0031	0.044	0.1228	0.0184	0.0215	0.0032	0.0013	0.0138	0.0143	0.1618	0.0252	0.1096	0.0378	0.0015
3	rs10510683	36361555	0.83	0.29697514221559	0.93	0.346822133743557	0.0477347756495035	0.446847974241131	0.0059	0.005	0.0796	0.0158	0.0471	0.0231	0.0204	0.0266	0.0021	0.0356	0.0445	0.1105	0.0031	0.044	0.1228	0.0184	0.0215	0.0032	0.0013	0.0138	0.0143	0.1618	0.0252	0.1096	0.0378	0.0015
3	rs17034893	36371328	0.83	0.29697514221559	0.92	0.387761932740255	0.0487277185147827	0.454986217456668	0.0059	0.005	0.0797	0.0158	0.0471	0.0231	0.0204	0.0266	0.0021	0.0356	0.0446	0.1105	0.0031	0.0441	0.1226	0.0184	0.0216	0.0032	0.0013	0.0138	0.0143	0.1618	0.0252	0.1096	0.0378	0.0015
3	rs116835065	36377877	0.83	0.29697514221559	0.92	0.387761932740255	0.0433615561470196	0.417172482456739	0.006	0.005	0.0797	0.0158	0.0471	0.0232	0.0203	0.0266	0.0021	0.0355	0.0446	0.1105	0.0031	0.0441	0.1226	0.0185	0.0216	0.0033	0.0013	0.0138	0.0143	0.1617	0.0252	0.1095	0.0378	0.0015
3	rs12631282	36378607	0.83	0.29697514221559	0.92	0.387761932740255	0.0429161926791778	0.412085019590346	0.006	0.005	0.0797	0.0158	0.0471	0.0232	0.0203	0.0266	0.0021	0.0355	0.0446	0.1105	0.0031	0.0441	0.1226	0.0185	0.0216	0.0033	0.0013	0.0138	0.0143	0.1617	0.0252	0.1095	0.0378	0.0015
3	rs75245549	36382354	0.83	0.29697514221559	0.92	0.387761932740255	0.0425180483153028	0.410392979126139	0.006	0.005	0.0797	0.0158	0.0471	0.0232	0.0203	0.0266	0.0021	0.0355	0.0446	0.1105	0.0031	0.0441	0.1226	0.0185	0.0216	0.0033	0.0013	0.0138	0.0143	0.1617	0.0252	0.1095	0.0378	0.0015
3	rs73068191	36383514	0.83	0.29697514221559	0.92	0.387761932740255	0.0422101332247106	0.407663700213299	0.006	0.005	0.0797	0.0158	0.0471	0.0232	0.0203	0.0266	0.0021	0.0355	0.0445	0.1104	0.0031	0.044	0.1226	0.0185	0.0216	0.0033	0.0013	0.0138	0.0143	0.1617	0.0252	0.1095	0.0379	0.0015
3	rs73070103	36389289	0.83	0.29697514221559	0.92	0.387761932740255	0.0772421753011689	0.63676731875327	0.0061	0.0051	0.0796	0.0158	0.047	0.0231	0.0202	0.0268	0.0021	0.0355	0.0446	0.1108	0.0032	0.0441	0.1225	0.0185	0.0216	0.0034	0.0013	0.0136	0.0144	0.1615	0.0252	0.109	0.0378	0.0015
3	rs71328141	36395655	0.83	0.29697514221559	0.92	0.387761932740255	0.0778338988623604	0.651488453204774	0.0061	0.0051	0.0796	0.0158	0.047	0.0231	0.0202	0.0268	0.0021	0.0355	0.0446	0.1108	0.0032	0.0441	0.1225	0.0185	0.0216	0.0034	0.0013	0.0136	0.0144	0.1615	0.0252	0.109	0.0378	0.0015
3	rs62245675	36395934	0.83	0.29697514221559	0.92	0.387761932740255	0.0779218091050427	0.645940659488987	0.0061	0.0051	0.0796	0.0158	0.047	0.0231	0.0202	0.0268	0.0021	0.0355	0.0446	0.1108	0.0032	0.0441	0.1225	0.0185	0.0216	0.0034	0.0013	0.0136	0.0144	0.1615	0.0252	0.109	0.0378	0.0015
3	rs57155368	36404561	0.83	0.29697514221559	0.92	0.387761932740255	0.0920587545233605	0.680717912106832	0.0061	0.0051	0.0796	0.0158	0.0468	0.0231	0.0202	0.0268	0.0021	0.0356	0.0446	0.1109	0.0032	0.0441	0.1226	0.0186	0.0216	0.0034	0.0013	0.0136	0.0144	0.1615	0.0252	0.1089	0.0378	0.0015
3	rs6775328	36405852	0.83	0.29697514221559	0.91	0.431857736337621	0.0965771481950983	0.739427236922252	0.0061	0.0051	0.0796	0.0158	0.0468	0.0231	0.0202	0.0268	0.0021	0.0356	0.0446	0.1109	0.0032	0.0441	0.1226	0.0186	0.0216	0.0034	0.0013	0.0136	0.0144	0.1615	0.0252	0.1089	0.0378	0.0015
3	rs2965054	36414422	0.83	0.29697514221559	0.91	0.431857736337621	0.0493756793928532	0.55451381396639	0.0062	0.0056	0.0789	0.016	0.0474	0.0239	0.0202	0.0255	0.0025	0.0362	0.0448	0.1083	0.0038	0.0446	0.122	0.0207	0.0222	0.004	0.0015	0.0137	0.0142	0.1578	0.0252	0.1084	0.0387	0.0019
3	rs56006618	36419502	0.83	0.29697514221559	0.9	0.479198205640863	0.0528899513704465	0.655290615295562	0.0064	0.0059	0.0787	0.0161	0.0479	0.0243	0.0202	0.0247	0.0027	0.037	0.0449	0.1062	0.0043	0.0451	0.1214	0.0221	0.0225	0.0043	0.0017	0.0137	0.0141	0.155	0.0252	0.1082	0.0394	0.0021
3	rs62245718	36422403	0.83	0.29697514221559	0.9	0.479198205640863	0.0475600507856129	0.687072033934967	0.0064	0.0059	0.0787	0.0161	0.0479	0.0243	0.0203	0.0247	0.0027	0.037	0.045	0.1062	0.0043	0.0451	0.1214	0.0221	0.0225	0.0044	0.0017	0.0137	0.0141	0.1549	0.0251	0.1081	0.0394	0.0021
3	rs114885120	36435194	0.82	0.338707801994422	0.9	0.479198205640863	0.0465051668815954	0.671138383438495	0.0064	0.0059	0.0787	0.0162	0.048	0.0243	0.0203	0.0246	0.0027	0.037	0.045	0.1062	0.0043	0.0451	0.1213	0.0222	0.0226	0.0044	0.0017	0.0137	0.014	0.1549	0.025	0.1081	0.0394	0.0022
3	rs17035012	36440897	0.82	0.338707801994422	0.9	0.479198205640863	0.043495778328867	0.660563543800611	0.0064	0.0059	0.0787	0.0162	0.048	0.0243	0.0203	0.0246	0.0027	0.037	0.045	0.1062	0.0043	0.0451	0.1213	0.0222	0.0226	0.0044	0.0017	0.0137	0.014	0.1549	0.0249	0.1081	0.0394	0.0022
3	rs17035024	36442842	0.82	0.338707801994422	0.9	0.479198205640863	0.0454662762199579	0.695070476126187	0.0064	0.0059	0.0787	0.0162	0.048	0.0243	0.0203	0.0243	0.0027	0.037	0.045	0.1063	0.0043	0.0452	0.1213	0.0222	0.0226	0.0044	0.0017	0.0137	0.0141	0.155	0.0249	0.1081	0.0394	0.0022
3	rs73830314	36452424	0.82	0.338707801994422	0.89	0.529866637543626	0.0624078849967892	0.863781478615467	0.0065	0.0059	0.0787	0.0162	0.0481	0.0243	0.0203	0.0243	0.0027	0.037	0.0451	0.1062	0.0043	0.0452	0.1212	0.0222	0.0226	0.0044	0.0017	0.0137	0.0141	0.1548	0.0248	0.1082	0.0394	0.0022
3	rs73830316	36453013	0.82	0.338707801994422	0.89	0.529866637543626	0.0656580478268927	0.798109175023936	0.0065	0.0059	0.0787	0.0162	0.0481	0.0243	0.0203	0.0243	0.0027	0.037	0.0451	0.1062	0.0043	0.0452	0.1211	0.0222	0.0226	0.0044	0.0017	0.0137	0.0141	0.1548	0.0248	0.1082	0.0394	0.0022
3	rs112276170	36454028	0.82	0.338707801994422	0.89	0.529866637543626	0.0695265819003536	0.777073152886442	0.0065	0.0059	0.0788	0.0162	0.0481	0.0243	0.0203	0.0242	0.0027	0.037	0.0452	0.1062	0.0043	0.0451	0.1211	0.0223	0.0226	0.0044	0.0017	0.0137	0.0141	0.1547	0.0247	0.1082	0.0394	0.0022
3	rs79319818	36460611	0.82	0.338707801994422	0.89	0.529866637543626	0.0721097192241653	0.782549199341668	0.0065	0.0059	0.0788	0.0162	0.0482	0.0243	0.0204	0.0242	0.0027	0.0369	0.0451	0.1062	0.0043	0.0451	0.1211	0.0223	0.0226	0.0044	0.0017	0.0137	0.0141	0.1547	0.0247	0.1082	0.0394	0.0022
3	rs116138546	36461131	0.82	0.338707801994422	0.89	0.529866637543626	0.0734772397943387	0.78620447318396	0.0065	0.0059	0.0788	0.0161	0.0482	0.0243	0.0204	0.0242	0.0027	0.0369	0.0451	0.1061	0.0043	0.0451	0.121	0.0223	0.0226	0.0044	0.0017	0.0137	0.0141	0.1549	0.0247	0.1082	0.0394	0.0022
3	rs75940917	36471902	0.82	0.338707801994422	0.89	0.529866637543626	0.0874867038488291	0.779505931509059	0.0066	0.0059	0.0788	0.0162	0.0483	0.0243	0.0204	0.0242	0.0027	0.0369	0.0451	0.106	0.0044	0.0451	0.121	0.0223	0.0227	0.0044	0.0017	0.0137	0.0141	0.1548	0.0245	0.1082	0.0396	0.0022
3	rs75265240	36474423	0.82	0.338707801994422	0.89	0.529866637543626	0.095797890443294	0.828189567786197	0.0067	0.0059	0.0788	0.0162	0.0483	0.0243	0.0204	0.0242	0.0027	0.0369	0.045	0.1058	0.0044	0.045	0.121	0.0224	0.0227	0.0044	0.0017	0.0137	0.0141	0.1547	0.0243	0.1082	0.0397	0.0022
3	rs9860312	36475036	0.82	0.338707801994422	0.89	0.529866637543626	0.0999140132728872	0.822339369376	0.0067	0.0059	0.0788	0.0162	0.0483	0.0243	0.0204	0.0242	0.0027	0.0369	0.045	0.1058	0.0044	0.045	0.121	0.0224	0.0227	0.0044	0.0017	0.0137	0.014	0.1547	0.0243	0.1082	0.0397	0.0022
3	rs11921700	36475542	0.82	0.338707801994422	0.89	0.529866637543626	0.0992204484311154	0.83296852042876	0.0068	0.0059	0.0788	0.0162	0.0483	0.0243	0.0204	0.0242	0.0027	0.0368	0.045	0.1058	0.0044	0.045	0.121	0.0224	0.0227	0.0044	0.0017	0.0137	0.014	0.1547	0.0242	0.1082	0.0398	0.0022
3	rs114423872	36475600	0.82	0.338707801994422	0.91	0.431857736337621	0.0830616169148033	0.807598945817635	0.0068	0.0059	0.0788	0.0162	0.0483	0.0243	0.0204	0.0244	0.0027	0.0368	0.045	0.1056	0.0044	0.045	0.1208	0.0224	0.0227	0.0044	0.0017	0.0138	0.014	0.1546	0.0242	0.1081	0.0398	0.0026
3	rs56344205	36475679	0.82	0.338707801994422	0.91	0.431857736337621	0.0839579948161533	0.81634429590487	0.0068	0.0059	0.0788	0.0162	0.0483	0.0243	0.0204	0.0244	0.0027	0.0368	0.045	0.1056	0.0044	0.045	0.1208	0.0224	0.0227	0.0044	0.0017	0.0138	0.014	0.1546	0.0242	0.1081	0.0398	0.0026
3	rs11717255	36484375	0.82	0.338707801994422	0.91	0.431857736337621	0.0916680446700864	0.886064612583995	0.0068	0.006	0.0791	0.0163	0.0481	0.0243	0.0205	0.0241	0.0028	0.0362	0.0447	0.1063	0.0046	0.0447	0.1208	0.0229	0.0227	0.0044	0.0017	0.0139	0.0141	0.1534	0.0241	0.1084	0.0402	0.0026
3	rs61273647	36485336	0.83	0.29697514221559	0.9	0.479198205640863	0.0744337620480462	0.641422984042132	0.007	0.0061	0.079	0.0162	0.0482	0.0241	0.02	0.0237	0.0029	0.0352	0.0438	0.1075	0.0046	0.044	0.1217	0.0236	0.023	0.0042	0.0017	0.0142	0.0141	0.1516	0.0241	0.1092	0.0414	0.0026
3	rs870445	36488495	0.8	0.433874260405774	0.9	0.479198205640863	0.285042895845472	0.836209135859009	0.0076	0.0068	0.0784	0.016	0.0483	0.0232	0.0177	0.0221	0.0031	0.031	0.0403	0.1126	0.0049	0.0413	0.1252	0.0265	0.0234	0.0035	0.0018	0.0158	0.0144	0.1442	0.0244	0.1126	0.0464	0.0027
3	rs4678879	36490020	0.8	0.433874260405774	0.89	0.529866637543626	0.258180210576167	0.753138180812192	0.0077	0.0068	0.0785	0.016	0.0483	0.0232	0.0177	0.0222	0.0031	0.031	0.0403	0.1126	0.0049	0.0413	0.1252	0.0265	0.0234	0.0034	0.0018	0.0158	0.0144	0.1442	0.0244	0.1127	0.0465	0.0027
3	rs6764657	36490875	0.8	0.433874260405774	0.89	0.529866637543626	0.257103350424016	0.796275201853279	0.0077	0.0068	0.0785	0.016	0.0483	0.0232	0.0177	0.0221	0.0031	0.031	0.0402	0.1125	0.0049	0.0413	0.1253	0.0265	0.0234	0.0034	0.0018	0.0156	0.0144	0.1443	0.0244	0.1127	0.0466	0.0027
3	rs17035121	36497762	0.79	0.487570276707753	0.89	0.529866637543626	0.210512273663319	0.693439471781699	0.0076	0.0067	0.079	0.0158	0.0484	0.0234	0.0177	0.0217	0.0029	0.0307	0.0408	0.1117	0.0046	0.0412	0.1265	0.0261	0.0231	0.0031	0.0017	0.0157	0.0144	0.145	0.0245	0.1124	0.0473	0.0025
3	rs76879083	36512332	0.79	0.487570276707753	0.89	0.529866637543626	0.193202108217026	0.687663793789816	0.0076	0.0067	0.0792	0.0158	0.0484	0.0234	0.0177	0.0218	0.0029	0.0307	0.0408	0.1118	0.0045	0.0411	0.1267	0.026	0.0229	0.003	0.0016	0.0157	0.0144	0.1448	0.0246	0.1125	0.0476	0.0025
3	rs116486567	36519353	0.79	0.487570276707753	0.89	0.529866637543626	0.174060355856351	0.588799337751422	0.0076	0.0066	0.0794	0.0157	0.0484	0.0235	0.0177	0.0218	0.0028	0.0307	0.0408	0.1118	0.0044	0.0409	0.1269	0.0259	0.0228	0.0029	0.0016	0.0158	0.0144	0.1447	0.0246	0.1125	0.0478	0.0025
3	rs9840835	36520457	0.79	0.487570276707753	0.88	0.583941145430028	0.168711481589407	0.57442947503491	0.0076	0.0066	0.0795	0.0157	0.0484	0.0235	0.0177	0.0218	0.0028	0.0308	0.0408	0.1118	0.0044	0.0409	0.127	0.0259	0.0228	0.0029	0.0016	0.0158	0.0144	0.1447	0.0246	0.1125	0.0479	0.0024
3	rs34135865	36521185	0.79	0.487570276707753	0.88	0.583941145430028	0.167442195473165	0.560287182703229	0.0076	0.0066	0.0795	0.0157	0.0484	0.0235	0.0177	0.0218	0.0028	0.0308	0.0408	0.1118	0.0044	0.0409	0.127	0.0259	0.0228	0.0029	0.0016	0.0158	0.0144	0.1447	0.0246	0.1124	0.0479	0.0025
3	rs10510685	36523062	0.79	0.487570276707753	0.88	0.583941145430028	0.166283593495744	0.551421968112584	0.0076	0.0066	0.0795	0.0157	0.0484	0.0236	0.0177	0.0218	0.0028	0.0308	0.0408	0.1118	0.0044	0.0409	0.127	0.026	0.0228	0.0029	0.0016	0.0158	0.0144	0.1448	0.0246	0.1122	0.0479	0.0025
3	rs2290530	36524405	0.79	0.487570276707753	0.88	0.583941145430028	0.16183404935416	0.536863975010518	0.0076	0.0066	0.0797	0.0158	0.0483	0.0236	0.0177	0.0219	0.0028	0.0308	0.0407	0.1117	0.0043	0.0408	0.1271	0.026	0.0229	0.0029	0.0015	0.0159	0.0143	0.1448	0.0246	0.1122	0.0479	0.0025
3	rs1869847	36529281	0.79	0.487570276707753	0.88	0.583941145430028	0.159396389912443	0.537003495501312	0.0075	0.0066	0.0797	0.0158	0.0482	0.0237	0.0177	0.0219	0.0028	0.0309	0.0406	0.1117	0.0042	0.0407	0.1271	0.026	0.0228	0.0028	0.0015	0.0159	0.0143	0.1448	0.0247	0.1122	0.0479	0.0025
3	rs78562003	36531529	0.79	0.487570276707753	0.88	0.583941145430028	0.162870574546675	0.538538814758869	0.0075	0.0066	0.0798	0.0158	0.0482	0.0237	0.0177	0.0219	0.0028	0.0309	0.0406	0.1116	0.0042	0.0407	0.1271	0.026	0.0228	0.0028	0.0015	0.0159	0.0143	0.1448	0.0247	0.1122	0.0479	0.0025
3	rs77810709	36534066	0.79	0.487570276707753	0.88	0.583941145430028	0.142172258425838	0.532404085931202	0.0075	0.0066	0.0798	0.0158	0.0484	0.0237	0.0177	0.022	0.0024	0.0309	0.0407	0.1116	0.0042	0.0407	0.1271	0.026	0.0228	0.0028	0.0015	0.0159	0.0143	0.1448	0.0247	0.1123	0.048	0.0023
3	rs116781452	36539719	0.79	0.487570276707753	0.88	0.583941145430028	0.146555903886713	0.529899476432986	0.0075	0.0066	0.0799	0.0157	0.0484	0.0237	0.0177	0.0219	0.0024	0.0309	0.0406	0.1115	0.0042	0.0407	0.1272	0.0261	0.0228	0.0028	0.0015	0.0159	0.0142	0.1449	0.0248	0.1123	0.048	0.0023
3	rs11711733	36547133	0.79	0.487570276707753	0.88	0.583941145430028	0.15344734563029	0.5301776208522	0.0075	0.0066	0.08	0.0157	0.0483	0.0237	0.0176	0.0219	0.0024	0.0309	0.0406	0.1114	0.0042	0.0406	0.1272	0.0262	0.0228	0.0028	0.0015	0.016	0.0142	0.1449	0.0249	0.1124	0.048	0.0023
3	rs75033615	36555054	0.78	0.545501786478432	0.88	0.583941145430028	0.227908203897162	0.53672446352638	0.0073	0.0067	0.0806	0.0152	0.0479	0.0237	0.0172	0.0217	0.0021	0.031	0.0404	0.1111	0.0041	0.0403	0.1274	0.027	0.0227	0.0026	0.0013	0.0162	0.0142	0.1452	0.0254	0.1133	0.0481	0.0021
3	rs1456068	36561141	0.78	0.545501786478432	0.88	0.583941145430028	0.359646664958041	0.459136845881945	0.0071	0.0066	0.0827	0.0146	0.0472	0.0237	0.0163	0.0221	0.0018	0.0308	0.0402	0.1105	0.0039	0.0403	0.1275	0.028	0.0225	0.0023	0.0012	0.0165	0.0143	0.1449	0.0258	0.1141	0.0481	0.0019
3	rs62243790	36565049	0.78	0.545501786478432	0.88	0.583941145430028	0.352563011346928	0.456190216880892	0.0071	0.0066	0.0827	0.0146	0.047	0.0237	0.0163	0.0221	0.0018	0.0308	0.0403	0.1106	0.0039	0.0403	0.1273	0.0279	0.0225	0.0023	0.0012	0.0165	0.0143	0.1452	0.0258	0.1142	0.0482	0.0018
3	rs34328673	36565707	0.78	0.545501786478432	0.88	0.583941145430028	0.351451168526009	0.45578879066915	0.0071	0.0066	0.0827	0.0146	0.0469	0.0237	0.0163	0.0221	0.0018	0.0308	0.0403	0.1106	0.0039	0.0403	0.1273	0.0279	0.0225	0.0023	0.0012	0.0166	0.0143	0.1452	0.0258	0.1142	0.0482	0.0018
3	rs3772105	36589040	0.78	0.545501786478432	0.88	0.583941145430028	0.330978748320898	0.453114997055582	0.0071	0.0066	0.083	0.0146	0.0458	0.0237	0.0162	0.0222	0.0017	0.0308	0.0405	0.1104	0.0039	0.0403	0.1268	0.0278	0.0225	0.0023	0.0012	0.0167	0.0144	0.1462	0.0259	0.1143	0.0483	0.0018
3	rs4678888	36590098	0.78	0.545501786478432	0.88	0.583941145430028	0.329493338060286	0.452046641999105	0.0071	0.0066	0.083	0.0146	0.0458	0.0237	0.0162	0.0222	0.0017	0.0308	0.0405	0.1105	0.0039	0.0403	0.1268	0.0278	0.0225	0.0023	0.0012	0.0167	0.0144	0.1462	0.0259	0.1143	0.0483	0.0018
3	rs60154321	36595264	0.78	0.545501786478432	0.88	0.583941145430028	0.325413732762248	0.448179448481778	0.0071	0.0066	0.083	0.0146	0.0458	0.0237	0.0162	0.0222	0.0017	0.0308	0.0405	0.1105	0.0039	0.0402	0.1268	0.0278	0.0225	0.0023	0.0012	0.0167	0.0144	0.1463	0.0259	0.1143	0.0483	0.0018
3	rs17195189	36597122	0.78	0.545501786478432	0.88	0.583941145430028	0.323029353458727	0.442461577657479	0.0071	0.0066	0.083	0.0146	0.0458	0.0236	0.0162	0.0222	0.0017	0.0308	0.0405	0.1106	0.0039	0.0402	0.1268	0.0278	0.0225	0.0023	0.0012	0.0167	0.0144	0.1463	0.0259	0.1143	0.0483	0.0018
3	rs17035274	36597699	0.78	0.545501786478432	0.87	0.641494868499257	0.322573817272391	0.441532609535004	0.0071	0.0066	0.083	0.0146	0.0458	0.0236	0.0162	0.0222	0.0017	0.0308	0.0405	0.1106	0.0039	0.0402	0.1268	0.0278	0.0225	0.0023	0.0012	0.0167	0.0144	0.1463	0.0259	0.1143	0.0483	0.0018
3	rs79571956	36599266	0.78	0.545501786478432	0.87	0.641494868499257	0.32201750810093	0.441267285514066	0.0071	0.0066	0.0831	0.0146	0.0458	0.0236	0.0162	0.0222	0.0017	0.0308	0.0405	0.1106	0.0039	0.0402	0.1267	0.0278	0.0225	0.0023	0.0012	0.0167	0.0144	0.1463	0.0259	0.1143	0.0483	0.0018
3	rs1464411	36636183	0.78	0.545501786478432	0.87	0.641494868499257	0.325617082298887	0.439146223520979	0.007	0.0065	0.0832	0.0145	0.0456	0.0237	0.0162	0.0222	0.0016	0.0308	0.0406	0.1108	0.0038	0.04	0.1264	0.0279	0.0224	0.0023	0.0011	0.0166	0.0145	0.1467	0.0259	0.1143	0.0486	0.0017
3	rs7649526	36643951	0.78	0.545501786478432	0.87	0.641494868499257	0.327144320785805	0.44698107442655	0.007	0.0065	0.0832	0.0145	0.0456	0.0237	0.0161	0.0222	0.0016	0.0308	0.0407	0.1109	0.0038	0.04	0.1264	0.0279	0.0223	0.0023	0.0011	0.0166	0.0144	0.1467	0.0259	0.1143	0.0487	0.0017
3	rs56299599	36649406	0.78	0.545501786478432	0.87	0.641494868499257	0.328675293363928	0.44073676486289	0.007	0.0065	0.0831	0.0145	0.0456	0.0237	0.0161	0.0222	0.0016	0.0308	0.0407	0.1109	0.0038	0.04	0.1264	0.0279	0.0223	0.0023	0.0011	0.0167	0.0144	0.1467	0.0258	0.1143	0.0487	0.0017
3	rs56105402	36668563	0.78	0.545501786478432	0.87	0.641494868499257	0.284190602919988	0.364817418974571	0.0068	0.0067	0.0823	0.0142	0.0446	0.0226	0.0159	0.0223	0.0013	0.0304	0.0416	0.1113	0.0036	0.0412	0.1254	0.0276	0.0219	0.002	9e-04	0.0174	0.0148	0.1483	0.0256	0.1152	0.0494	0.0016
3	rs115970092	36671404	0.78	0.545501786478432	0.87	0.641494868499257	0.276534928272652	0.348929055423898	0.0068	0.0067	0.0822	0.0142	0.0446	0.0225	0.0159	0.0223	0.0013	0.0304	0.0416	0.1113	0.0036	0.0413	0.1253	0.0275	0.0219	0.002	9e-04	0.0175	0.0149	0.1484	0.0256	0.1152	0.0495	0.0016
3	rs7643528	36672279	0.78	0.545501786478432	0.87	0.641494868499257	0.273003829427503	0.347686629949331	0.0068	0.0067	0.0823	0.0142	0.0446	0.0225	0.0159	0.0223	0.0013	0.0304	0.0416	0.1113	0.0036	0.0413	0.1253	0.0275	0.0219	0.002	9e-04	0.0175	0.0149	0.1485	0.0256	0.1152	0.0495	0.0016
3	rs76108617	36672332	0.78	0.545501786478432	0.88	0.583941145430028	0.272818659843426	0.347686629949331	0.0068	0.0067	0.0823	0.0142	0.0446	0.0225	0.0159	0.0223	0.0013	0.0304	0.0416	0.1113	0.0036	0.0413	0.1253	0.0275	0.0219	0.002	9e-04	0.0175	0.0149	0.1485	0.0256	0.1152	0.0495	0.0016
3	rs13323950	36679558	0.78	0.545501786478432	0.88	0.583941145430028	0.280372213267481	0.340258982476078	0.0067	0.0067	0.0822	0.0141	0.0445	0.0225	0.0159	0.0223	0.0013	0.0303	0.0418	0.1114	0.0036	0.0413	0.1254	0.0276	0.0218	0.0021	9e-04	0.0175	0.0149	0.1483	0.0257	0.1153	0.0495	0.0016
3	rs73052135	36680258	0.78	0.545501786478432	0.88	0.583941145430028	0.242893074592581	0.330061135992204	0.0067	0.0067	0.0822	0.0141	0.0445	0.0225	0.0159	0.0223	0.0013	0.0303	0.0418	0.1116	0.0036	0.0412	0.1256	0.0272	0.0217	0.0021	9e-04	0.0176	0.0149	0.1482	0.0257	0.1156	0.0494	0.0017
3	rs4678893	36683612	0.78	0.545501786478432	0.88	0.583941145430028	0.202418289748343	0.319469837439548	0.0066	0.0067	0.0822	0.0141	0.0445	0.0224	0.0159	0.0223	0.0013	0.0302	0.0419	0.1117	0.0036	0.0412	0.1259	0.0267	0.0216	0.0021	9e-04	0.0176	0.015	0.1481	0.0258	0.1159	0.0494	0.0017
3	rs35516497	36684391	0.78	0.545501786478432	0.88	0.583941145430028	0.188007834990093	0.306943876665039	0.0066	0.0067	0.0816	0.0141	0.0444	0.0223	0.0159	0.0225	0.0014	0.0302	0.0419	0.1122	0.0036	0.041	0.1259	0.0267	0.0215	0.0021	9e-04	0.0176	0.015	0.1482	0.0258	0.1159	0.0495	0.0017
3	rs11707751	36690903	0.77	0.607778593196603	0.88	0.583941145430028	0.142236149132915	0.295160234647221	0.0065	0.0065	0.0799	0.0145	0.0438	0.0228	0.0166	0.0244	0.0017	0.0301	0.0412	0.1116	0.0036	0.0401	0.1247	0.0265	0.0219	0.0021	0.001	0.0176	0.0153	0.1486	0.0256	0.117	0.0496	0.0017
3	rs9822112	36696707	0.77	0.607778593196603	0.88	0.583941145430028	0.14007348064116	0.294450550902146	0.0065	0.0065	0.0799	0.0145	0.0437	0.0228	0.0167	0.0246	0.0018	0.03	0.0412	0.1115	0.0036	0.04	0.1245	0.0266	0.0219	0.0021	0.001	0.0176	0.0154	0.1486	0.0256	0.1171	0.0497	0.0017
3	rs78024097	36701018	0.77	0.607778593196603	0.88	0.583941145430028	0.134629713022208	0.294332320499874	0.0065	0.0065	0.0799	0.0145	0.0437	0.0228	0.0167	0.0246	0.0018	0.03	0.0412	0.1115	0.0036	0.04	0.1244	0.0266	0.0219	0.0022	0.001	0.0176	0.0154	0.1485	0.0256	0.1172	0.0497	0.0017
3	rs6782113	36702058	0.77	0.607778593196603	0.88	0.583941145430028	0.131651136287734	0.295041918170026	0.0065	0.0065	0.0799	0.0145	0.0437	0.0228	0.0167	0.0247	0.0018	0.03	0.0412	0.1115	0.0036	0.0399	0.1243	0.0266	0.0219	0.0022	0.001	0.0176	0.0154	0.1485	0.0256	0.1172	0.0497	0.0017
3	rs2139853	36703410	0.77	0.607778593196603	0.88	0.583941145430028	0.128923400481594	0.295396910593623	0.0065	0.0065	0.0799	0.0145	0.0437	0.0228	0.0168	0.0247	0.0018	0.03	0.0412	0.1114	0.0036	0.0399	0.1242	0.0266	0.0218	0.0022	0.001	0.0176	0.0154	0.1485	0.0256	0.1173	0.0497	0.0017
3	rs17250081	36704567	0.77	0.607778593196603	0.88	0.583941145430028	0.131011576462426	0.285272005136179	0.0065	0.0065	0.0799	0.0145	0.0436	0.0228	0.0168	0.0249	0.0018	0.03	0.0411	0.1113	0.0036	0.0398	0.124	0.0267	0.0218	0.0022	0.001	0.0177	0.0155	0.1484	0.0257	0.1173	0.0498	0.0017
3	rs115159739	36720524	0.77	0.607778593196603	0.88	0.583941145430028	0.156912704117	0.26580854189286	0.0066	0.0065	0.08	0.0147	0.0427	0.0229	0.0173	0.0264	0.0021	0.03	0.0407	0.1104	0.0037	0.0392	0.1217	0.0276	0.0218	0.0023	9e-04	0.0181	0.0162	0.1472	0.026	0.1178	0.0506	0.0018
3	rs78593175	36730260	0.77	0.607778593196603	0.88	0.583941145430028	0.160252243368898	0.283517072647608	0.0065	0.0065	0.08	0.0147	0.0426	0.0229	0.0173	0.0264	0.0021	0.03	0.0407	0.1104	0.0037	0.0391	0.1216	0.0276	0.0218	0.0023	9e-04	0.0181	0.0162	0.1471	0.0261	0.1178	0.0506	0.0018
3	rs17197001	36730373	0.77	0.607778593196603	0.88	0.583941145430028	0.160286533511115	0.285272005136179	0.0065	0.0065	0.08	0.0147	0.0426	0.0229	0.0173	0.0264	0.0021	0.03	0.0407	0.1104	0.0037	0.0391	0.1216	0.0276	0.0218	0.0023	9e-04	0.0181	0.0162	0.1471	0.0261	0.1178	0.0506	0.0018
3	rs75740838	36732970	0.77	0.607778593196603	0.88	0.583941145430028	0.167618150939978	0.270519294909564	0.0065	0.0065	0.08	0.0147	0.0425	0.0229	0.0173	0.0264	0.0021	0.03	0.0407	0.1103	0.0038	0.0391	0.1216	0.0277	0.0218	0.0023	9e-04	0.0182	0.0163	0.1471	0.026	0.1178	0.0506	0.0018
3	rs1507881	36735419	0.77	0.607778593196603	0.88	0.583941145430028	0.177352659137483	0.265693967193314	0.0065	0.0065	0.0799	0.0147	0.0425	0.0229	0.0174	0.0264	0.0021	0.03	0.0407	0.1103	0.0038	0.0391	0.1215	0.0277	0.0219	0.0023	9e-04	0.0182	0.0163	0.147	0.026	0.1178	0.0507	0.0018
3	rs10865875	36740273	0.78	0.545501786478432	0.88	0.583941145430028	0.201791054066214	0.278969794203787	0.0066	0.0065	0.0795	0.0148	0.0423	0.0232	0.0178	0.0268	0.0022	0.0302	0.0408	0.1101	0.0039	0.0385	0.121	0.0283	0.0221	0.0024	0.001	0.0186	0.0163	0.1463	0.026	0.1174	0.0507	0.0019
3	rs116447648	36746013	0.78	0.545501786478432	0.88	0.583941145430028	0.162490064930984	0.264091538497001	0.0067	0.0066	0.0792	0.0148	0.0421	0.0235	0.0183	0.0273	0.0022	0.0313	0.0412	0.1093	0.0036	0.0383	0.1195	0.0283	0.0222	0.0021	0.001	0.0189	0.0167	0.1459	0.0263	0.117	0.0506	0.0019
3	rs9842768	36751494	0.77	0.607778593196603	0.88	0.583941145430028	0.146328337827065	0.245213689870004	0.0068	0.0069	0.0785	0.0147	0.0424	0.0241	0.019	0.0283	0.0024	0.0329	0.0415	0.1079	0.0031	0.0379	0.1173	0.0287	0.0223	0.0018	0.0011	0.0195	0.0175	0.1442	0.0268	0.1164	0.0507	0.002
3	rs115366760	36754398	0.77	0.607778593196603	0.88	0.583941145430028	0.154317788721116	0.240980459697896	0.0068	0.0069	0.0785	0.0147	0.0425	0.0241	0.0191	0.0284	0.0025	0.0331	0.0415	0.1077	0.003	0.0379	0.117	0.0288	0.0223	0.0018	0.0011	0.0195	0.0176	0.144	0.0269	0.1163	0.0507	0.0021
3	rs6803280	36755703	0.77	0.607778593196603	0.88	0.583941145430028	0.157082087542734	0.235005566912277	0.0068	0.0069	0.0785	0.0146	0.0425	0.0241	0.0191	0.0285	0.0025	0.0332	0.0416	0.1077	0.003	0.0379	0.1169	0.0288	0.0223	0.0018	0.0011	0.0196	0.0176	0.1438	0.0269	0.1162	0.0508	0.0021
3	rs1507878	36774645	0.77	0.607778593196603	0.88	0.583941145430028	0.197237948642929	0.26580854189286	0.0068	0.007	0.0778	0.0146	0.0429	0.0246	0.0196	0.0289	0.0027	0.0336	0.0414	0.1076	0.0029	0.0376	0.1157	0.0293	0.0225	0.0018	0.0011	0.0199	0.0183	0.1425	0.0272	0.1152	0.0512	0.002
3	rs76345309	36776283	0.77	0.607778593196603	0.88	0.583941145430028	0.198128340783537	0.261237595115044	0.0068	0.007	0.0778	0.0146	0.043	0.0246	0.0196	0.0289	0.0027	0.0336	0.0414	0.1076	0.0029	0.0376	0.1156	0.0293	0.0225	0.0018	0.0011	0.0199	0.0183	0.1424	0.0272	0.1152	0.0512	0.002
3	rs9882438	36776413	0.77	0.607778593196603	0.88	0.583941145430028	0.198205874033917	0.261921657587252	0.0068	0.007	0.0778	0.0146	0.043	0.0246	0.0196	0.0289	0.0027	0.0336	0.0414	0.1076	0.0029	0.0376	0.1156	0.0293	0.0225	0.0018	0.0011	0.0199	0.0183	0.1424	0.0272	0.1152	0.0512	0.002
3	rs3796187	36779707	0.77	0.607778593196603	0.88	0.583941145430028	0.217761997031215	0.241869709248799	0.0068	0.007	0.0775	0.0146	0.043	0.0246	0.0196	0.0289	0.0027	0.0336	0.0414	0.1076	0.0034	0.0376	0.1156	0.0293	0.0225	0.0018	0.0012	0.0199	0.0183	0.1421	0.0272	0.1153	0.0512	0.002
3	rs114671411	36780442	0.77	0.607778593196603	0.88	0.583941145430028	0.218498649833577	0.245996054576213	0.0068	0.007	0.0775	0.0146	0.043	0.0246	0.0196	0.0289	0.0027	0.0336	0.0414	0.1076	0.0034	0.0376	0.1156	0.0293	0.0225	0.0018	0.0012	0.0199	0.0183	0.1421	0.0272	0.1153	0.0512	0.002
3	rs10510688	36786503	0.77	0.607778593196603	0.88	0.583941145430028	0.228285832151084	0.241647298718266	0.0068	0.007	0.0775	0.0146	0.043	0.0247	0.0196	0.0289	0.0027	0.0336	0.0414	0.1076	0.0034	0.0376	0.1155	0.0294	0.0225	0.0018	0.0012	0.0199	0.0183	0.1419	0.0272	0.1153	0.0512	0.0021
3	rs12489072	36789676	0.77	0.607778593196603	0.88	0.583941145430028	0.244765101765418	0.269252913958168	0.0068	0.007	0.0777	0.0145	0.0431	0.0248	0.0196	0.0289	0.0027	0.0336	0.0413	0.1076	0.0034	0.0376	0.1154	0.0294	0.0225	0.0017	0.0012	0.02	0.0183	0.1416	0.0272	0.1155	0.0512	0.0021
3	rs4678546	36793613	0.77	0.607778593196603	0.88	0.583941145430028	0.246163368498883	0.314393386162258	0.0067	0.0071	0.0775	0.0146	0.0432	0.0249	0.0197	0.029	0.0029	0.0337	0.0412	0.1075	0.0033	0.0374	0.1148	0.0296	0.0224	0.0018	0.0014	0.0201	0.0186	0.1407	0.0272	0.1157	0.0512	0.0023
3	rs73054245	36793646	0.77	0.607778593196603	0.88	0.583941145430028	0.25104751046641	0.329449702406831	0.0067	0.0071	0.0775	0.0146	0.0432	0.0249	0.0197	0.029	0.0029	0.0337	0.0412	0.1075	0.0034	0.0374	0.1147	0.0296	0.0224	0.0018	0.0014	0.0201	0.0185	0.1407	0.0272	0.1157	0.0511	0.0023
3	rs56281634	36793707	0.77	0.607778593196603	0.89	0.529866637543626	0.25966489788462	0.33828612531729	0.0067	0.0071	0.0775	0.0146	0.0432	0.0249	0.0197	0.029	0.0029	0.0336	0.0412	0.1075	0.0034	0.0374	0.1147	0.0296	0.0224	0.0019	0.0014	0.0201	0.0185	0.1407	0.0272	0.1157	0.0511	0.0023
3	rs7624436	36795896	0.76	0.674502615793853	0.89	0.529866637543626	0.361415474784446	0.371507087388073	0.0068	0.0075	0.0776	0.0149	0.0429	0.0251	0.0196	0.0288	0.0034	0.0327	0.0412	0.1075	0.0043	0.0366	0.1142	0.03	0.0223	0.0025	0.0017	0.0209	0.0185	0.1401	0.0273	0.115	0.0503	0.0027
3	rs73054253	36796838	0.76	0.674502615793853	0.89	0.529866637543626	0.400656638358926	0.42162148869977	0.0068	0.0075	0.0776	0.015	0.0427	0.0252	0.0197	0.0288	0.0036	0.0327	0.0413	0.1075	0.0044	0.0363	0.1139	0.0302	0.0223	0.0026	0.0018	0.0212	0.0185	0.1398	0.0274	0.1147	0.0501	0.0028
3	rs7620657	36800257	0.75	0.745768311887514	0.89	0.529866637543626	0.635965652405637	0.595515291962389	0.0067	0.008	0.0744	0.0163	0.0419	0.0258	0.0209	0.0297	0.0049	0.0353	0.0407	0.1084	0.0054	0.0339	0.1104	0.0305	0.0225	0.0032	0.003	0.0223	0.0197	0.1369	0.0278	0.1117	0.0487	0.005
3	rs4991465	36800754	0.75	0.745768311887514	0.89	0.529866637543626	0.660023416680415	0.558455016926665	0.0068	0.0081	0.0742	0.0165	0.0418	0.0257	0.0208	0.0297	0.005	0.0354	0.0407	0.1085	0.0055	0.0336	0.1101	0.0305	0.0225	0.0033	0.0031	0.0222	0.0197	0.1374	0.0278	0.1118	0.0485	0.0051
3	rs78589773	36801406	0.76	0.674502615793853	0.89	0.529866637543626	0.737685740253438	0.665846157117297	0.0068	0.008	0.0746	0.0164	0.0417	0.0255	0.0208	0.0297	0.0051	0.0353	0.0404	0.1091	0.0056	0.0335	0.1098	0.0305	0.0224	0.0033	0.0032	0.0223	0.0197	0.1374	0.0275	0.1118	0.0484	0.0052
3	rs12374066	36804653	0.76	0.674502615793853	0.89	0.529866637543626	0.783395018741793	0.656754342022053	0.0068	0.0079	0.0748	0.0163	0.0417	0.0254	0.0208	0.0297	0.0052	0.0353	0.0403	0.1094	0.0056	0.0334	0.1097	0.0304	0.0224	0.0033	0.0033	0.0224	0.0198	0.1373	0.0274	0.1117	0.0484	0.0053
3	rs113994270	36806368	0.76	0.674502615793853	0.89	0.529866637543626	0.808580141210138	0.628204230388219	0.0068	0.0079	0.0749	0.0163	0.0417	0.0254	0.0208	0.0297	0.0052	0.0352	0.0401	0.1096	0.0056	0.0333	0.1096	0.0304	0.0224	0.0033	0.0033	0.0224	0.0198	0.1373	0.0273	0.1117	0.0484	0.0053
3	rs13085798	36807684	0.76	0.674502615793853	0.89	0.529866637543626	0.828229367375032	0.637494245936167	0.0068	0.0078	0.075	0.0163	0.0416	0.0254	0.0208	0.0297	0.0053	0.0352	0.0401	0.1098	0.0056	0.0333	0.1095	0.0304	0.0224	0.0033	0.0033	0.0225	0.0198	0.1374	0.0273	0.1117	0.0484	0.0053
3	rs116672902	36809226	0.76	0.674502615793853	0.89	0.529866637543626	0.819918843938897	0.650611756862963	0.0067	0.0078	0.0751	0.0163	0.0416	0.0253	0.0209	0.0297	0.0052	0.0351	0.04	0.1101	0.0057	0.0333	0.1094	0.0304	0.0224	0.0033	0.0034	0.0225	0.0199	0.1375	0.0272	0.1117	0.0482	0.0053
3	rs9838964	36812510	0.77	0.607778593196603	0.89	0.529866637543626	0.758174869786263	0.802391930102571	0.0066	0.0076	0.0755	0.0163	0.0415	0.0251	0.0211	0.0297	0.0051	0.035	0.0394	0.1111	0.0057	0.0335	0.1087	0.0303	0.0223	0.0034	0.0034	0.0227	0.0201	0.138	0.027	0.1118	0.0478	0.0053
3	rs7612075	36812952	0.77	0.607778593196603	0.89	0.529866637543626	0.734821908579314	0.774793909682599	0.0066	0.0076	0.0759	0.0163	0.0415	0.0248	0.021	0.0299	0.0052	0.0347	0.0392	0.1116	0.0057	0.0335	0.1084	0.0301	0.0221	0.0035	0.0035	0.0228	0.0201	0.1377	0.027	0.112	0.0479	0.0054
3	rs17251442	36816503	0.77	0.607778593196603	0.89	0.529866637543626	0.779527279095996	0.965813429400634	0.0066	0.0077	0.0759	0.0163	0.0416	0.0249	0.0212	0.0298	0.0053	0.0347	0.0392	0.1117	0.0057	0.0335	0.1075	0.0303	0.0221	0.0036	0.0036	0.0231	0.0202	0.137	0.0271	0.112	0.048	0.0054
3	rs17035576	36817025	0.77	0.607778593196603	0.89	0.529866637543626	0.778600259564774	0.957079399954131	0.0066	0.0077	0.0759	0.0163	0.0416	0.0249	0.0212	0.0298	0.0053	0.0347	0.0392	0.1117	0.0057	0.0335	0.1075	0.0303	0.0221	0.0036	0.0036	0.0231	0.0202	0.137	0.0271	0.112	0.048	0.0054
3	rs74525434	36820155	0.77	0.607778593196603	0.89	0.529866637543626	0.776979129684229	0.957396727754595	0.0066	0.0077	0.0759	0.0163	0.0416	0.0249	0.0213	0.0298	0.0053	0.0347	0.0392	0.1114	0.0057	0.0336	0.1074	0.0303	0.0221	0.0036	0.0036	0.0231	0.0202	0.137	0.0271	0.112	0.0481	0.0054
3	rs79389688	36821482	0.77	0.607778593196603	0.89	0.529866637543626	0.776901969682979	0.953590161437818	0.0066	0.0077	0.0759	0.0163	0.0416	0.0249	0.0213	0.0298	0.0053	0.0347	0.0392	0.1114	0.0057	0.0335	0.1074	0.0303	0.0221	0.0036	0.0036	0.0231	0.0202	0.137	0.0271	0.112	0.0481	0.0054
3	rs1876473	36823138	0.76	0.674502615793853	0.89	0.529866637543626	0.781537465887971	0.955017273951555	0.0065	0.0077	0.076	0.0163	0.0416	0.0249	0.0212	0.0298	0.0053	0.0346	0.0392	0.1116	0.0056	0.0335	0.1074	0.0302	0.0221	0.0036	0.0036	0.0231	0.0202	0.137	0.0272	0.112	0.0481	0.0054
3	rs68143935	36828139	0.76	0.674502615793853	0.89	0.529866637543626	0.825613616734306	1.11409946855064	0.0064	0.0077	0.0763	0.0163	0.0419	0.0248	0.0212	0.0298	0.0053	0.0346	0.0392	0.1115	0.0055	0.0332	0.1075	0.0302	0.022	0.0036	0.0036	0.0232	0.0203	0.137	0.0271	0.1119	0.048	0.0054
3	rs73064071	36830730	0.76	0.674502615793853	0.89	0.529866637543626	0.91659370457564	1.08055245071665	0.0064	0.0077	0.0763	0.0162	0.042	0.0248	0.0212	0.0298	0.0053	0.0346	0.0391	0.1117	0.0055	0.0332	0.1075	0.0302	0.022	0.0036	0.0036	0.0232	0.0202	0.137	0.0271	0.1118	0.0479	0.0054
3	rs67994182	36832949	0.76	0.674502615793853	0.89	0.529866637543626	0.327195293058196	0.481529047236422	0.0057	0.0078	0.0766	0.0156	0.0432	0.0242	0.0208	0.0297	0.0049	0.0355	0.0387	0.1158	0.0045	0.0341	0.1083	0.0282	0.0204	0.0039	0.003	0.0233	0.0208	0.1364	0.0303	0.1098	0.0481	0.0044
3	rs4678904	36833883	0.75	0.745768311887514	0.89	0.529866637543626	0.12886317611354	0.441797975992036	0.0045	0.0073	0.0787	0.0146	0.0439	0.023	0.0197	0.0296	0.0035	0.0363	0.0393	0.1237	0.0036	0.0345	0.1094	0.0253	0.0182	0.0035	0.0019	0.0238	0.0207	0.1372	0.0338	0.1074	0.0484	0.0026
3	rs115774037	36834668	0.75	0.745768311887514	0.89	0.529866637543626	0.169135819228808	0.592512291966854	0.0041	0.0071	0.0791	0.0143	0.0438	0.0228	0.0195	0.0295	0.0033	0.0365	0.0393	0.125	0.0033	0.0345	0.1098	0.0248	0.0178	0.0034	0.0017	0.024	0.0206	0.1377	0.0345	0.1073	0.0482	0.0022
3	rs74783063	36835575	0.75	0.745768311887514	0.89	0.529866637543626	0.387811786080101	0.680865530270336	0.0037	0.007	0.0796	0.0141	0.0438	0.0224	0.0192	0.0295	0.003	0.0367	0.0394	0.1264	0.0031	0.0346	0.1102	0.0241	0.0173	0.0033	0.0014	0.0241	0.0204	0.1381	0.0353	0.1072	0.048	0.0018
3	rs78058281	36836668	0.75	0.745768311887514	0.89	0.529866637543626	0.448666764833151	0.832814270971805	0.0035	0.0069	0.0799	0.014	0.0438	0.0223	0.0191	0.0295	0.0029	0.0368	0.0395	0.1271	0.003	0.0346	0.1103	0.0238	0.0171	0.0033	0.0013	0.0242	0.0204	0.1384	0.0356	0.1072	0.0478	0.0016
3	rs115370024	36842256	0.74	0.82166312078733	0.89	0.529866637543626	0.424178722804855	1.05204340997102	0.0034	0.0069	0.0802	0.0139	0.0438	0.0222	0.019	0.0295	0.0028	0.0369	0.0395	0.1276	0.0029	0.0346	0.1102	0.0235	0.0169	0.0032	0.0012	0.0243	0.0204	0.1386	0.0359	0.1072	0.0476	0.0015
3	rs7646422	36848743	0.74	0.82166312078733	0.89	0.529866637543626	0.216252143740311	0.834974306027766	0.0034	0.0068	0.0804	0.0139	0.0439	0.0222	0.019	0.0295	0.0027	0.0369	0.0396	0.1279	0.0028	0.0347	0.1102	0.0235	0.0169	0.0032	0.0012	0.0244	0.0204	0.1387	0.0361	0.1072	0.0476	0.0014
3	rs11925676	36852754	0.74	0.82166312078733	0.89	0.529866637543626	0.198943300485895	0.922773810869449	0.0033	0.0068	0.0805	0.0139	0.0438	0.0221	0.0191	0.0296	0.0027	0.037	0.0396	0.1281	0.0028	0.0347	0.1099	0.0233	0.0169	0.0032	0.0012	0.0244	0.0205	0.1387	0.0362	0.1073	0.0475	0.0014
3	rs9834970	36856030	0.74	0.82166312078733	0.88	0.583941145430028	0.157217671781513	0.788948319117118	0.0033	0.0068	0.0807	0.0139	0.0437	0.022	0.0192	0.0297	0.0027	0.037	0.0396	0.1283	0.0028	0.0347	0.1096	0.0231	0.017	0.0032	0.0012	0.0245	0.0206	0.1387	0.0364	0.1074	0.0475	0.0014
3	rs906482	36856328	0.74	0.82166312078733	0.89	0.529866637543626	0.159533145538228	0.782701429499308	0.0033	0.0068	0.0807	0.0139	0.0437	0.022	0.0192	0.0297	0.0027	0.037	0.0396	0.1284	0.0028	0.0347	0.1095	0.0231	0.0169	0.0032	0.0012	0.0246	0.0207	0.1387	0.0364	0.1073	0.0474	0.0014
3	rs1532964	36860543	0.74	0.82166312078733	0.89	0.529866637543626	0.155561511146069	0.810665223171858	0.0032	0.0068	0.0822	0.0136	0.0441	0.0226	0.0195	0.0298	0.0024	0.0369	0.0396	0.1279	0.0026	0.0346	0.1092	0.0234	0.0167	0.0028	0.0013	0.0252	0.0212	0.1373	0.0364	0.1073	0.0468	0.0014
3	rs4624519	36862980	0.74	0.82166312078733	0.89	0.529866637543626	0.152014148020172	0.793220578548319	0.0033	0.0069	0.0826	0.0136	0.0442	0.0226	0.0195	0.0298	0.0023	0.037	0.0395	0.1278	0.0026	0.0346	0.1091	0.0232	0.0166	0.0027	0.0013	0.0253	0.0212	0.1377	0.0364	0.1075	0.0466	0.0013
3	rs78889204	36863059	0.74	0.82166312078733	0.89	0.529866637543626	0.152246917361418	0.791846815259499	0.0033	0.0069	0.0826	0.0136	0.0442	0.0226	0.0195	0.0298	0.0023	0.037	0.0395	0.1278	0.0026	0.0346	0.1091	0.0232	0.0166	0.0027	0.0013	0.0253	0.0212	0.1377	0.0364	0.1075	0.0466	0.0013
3	rs77910537	36865483	0.74	0.82166312078733	0.89	0.529866637543626	0.158100648604012	0.813733953453264	0.0032	0.0069	0.0827	0.0135	0.0442	0.0226	0.0194	0.0298	0.0023	0.037	0.0395	0.1278	0.0025	0.0346	0.109	0.0232	0.0166	0.0027	0.0013	0.0254	0.0212	0.1378	0.0365	0.1077	0.0465	0.0013
3	rs147602680	36871124	0.74	0.82166312078733	0.89	0.529866637543626	0.159978077324727	0.816190697576354	0.0032	0.0069	0.0827	0.0135	0.0443	0.0226	0.0194	0.0298	0.0023	0.037	0.0395	0.1278	0.0025	0.0346	0.109	0.0231	0.0166	0.0027	0.0013	0.0254	0.0211	0.1378	0.0365	0.1077	0.0465	0.0013
3	rs9811916	36878086	0.74	0.82166312078733	0.89	0.529866637543626	0.162179126774927	0.821108858898704	0.0032	0.0069	0.0828	0.0135	0.0443	0.0226	0.0194	0.0298	0.0023	0.037	0.0395	0.1278	0.0025	0.0345	0.109	0.0231	0.0166	0.0027	0.0013	0.0255	0.0211	0.1378	0.0365	0.1078	0.0465	0.0013
3	rs35646283	36884011	0.74	0.82166312078733	0.89	0.529866637543626	0.149599250159463	0.784071786509153	0.0032	0.0069	0.0835	0.0132	0.0443	0.0222	0.0194	0.0298	0.0022	0.0369	0.0397	0.1279	0.0024	0.0345	0.1088	0.023	0.0164	0.0025	0.0013	0.0251	0.0211	0.1392	0.0361	0.1085	0.046	0.0012
3	rs112225247	36890331	0.74	0.82166312078733	0.89	0.529866637543626	0.150225580119038	0.779049661045679	0.0032	0.0069	0.0836	0.0131	0.0443	0.0222	0.0194	0.0298	0.0022	0.0369	0.0397	0.1279	0.0024	0.0345	0.1087	0.023	0.0164	0.0025	0.0013	0.0251	0.0211	0.1394	0.0361	0.1086	0.0459	0.0012
3	rs77195211	36890387	0.74	0.82166312078733	0.89	0.529866637543626	0.15032461614871	0.778593447993901	0.0032	0.0069	0.0836	0.0131	0.0443	0.0222	0.0194	0.0298	0.0022	0.0369	0.0397	0.1279	0.0024	0.0345	0.1087	0.023	0.0164	0.0025	0.0013	0.0251	0.0211	0.1394	0.0361	0.1086	0.0459	0.0012
3	rs4375995	36893000	0.74	0.82166312078733	0.89	0.529866637543626	0.146653496592268	0.772364307599014	0.0033	0.0069	0.0837	0.0131	0.0443	0.0222	0.0194	0.0298	0.0022	0.0369	0.0397	0.128	0.0024	0.0345	0.1087	0.0229	0.0163	0.0025	0.0012	0.025	0.0211	0.1394	0.036	0.1087	0.0458	0.0012
3	rs17807744	36894048	0.74	0.82166312078733	0.89	0.529866637543626	0.145744133774199	0.775705434031466	0.0033	0.0069	0.0838	0.0131	0.0443	0.0221	0.0194	0.0298	0.0022	0.0369	0.0397	0.128	0.0024	0.0345	0.1087	0.0229	0.0163	0.0025	0.0012	0.025	0.0211	0.1394	0.036	0.1087	0.0459	0.0012
3	rs62245253	36898036	0.74	0.82166312078733	0.89	0.529866637543626	0.146913932709331	0.783158158065654	0.0034	0.0069	0.0838	0.0132	0.0442	0.0224	0.0194	0.0298	0.0022	0.037	0.0397	0.1281	0.0023	0.0345	0.1085	0.0228	0.0162	0.0024	0.0012	0.025	0.0211	0.1393	0.0359	0.109	0.0458	0.0012
3	rs41511748	36898381	0.74	0.82166312078733	0.89	0.529866637543626	0.147305102115665	0.782092546979239	0.0034	0.0069	0.0838	0.0132	0.0442	0.0224	0.0195	0.0298	0.0022	0.037	0.0397	0.1281	0.0023	0.0345	0.1084	0.0228	0.0162	0.0024	0.0012	0.025	0.0211	0.1393	0.0359	0.109	0.0458	0.0012
3	rs17201603	36898973	0.74	0.82166312078733	0.89	0.529866637543626	0.149303109007987	0.782853666006665	0.0034	0.0069	0.0838	0.0133	0.0442	0.0225	0.0195	0.0298	0.0022	0.037	0.0397	0.1281	0.0023	0.0345	0.1084	0.0228	0.0162	0.0024	0.0012	0.025	0.0211	0.1393	0.0359	0.109	0.0458	0.0012
3	rs61732326	36898991	0.74	0.82166312078733	0.89	0.529866637543626	0.149895739381595	0.782853666006665	0.0034	0.0069	0.0838	0.0133	0.0442	0.0225	0.0195	0.0298	0.0022	0.037	0.0397	0.1281	0.0023	0.0345	0.1084	0.0228	0.0162	0.0024	0.0012	0.025	0.0211	0.1393	0.0359	0.109	0.0458	0.0012
3	rs79505599	36899890	0.74	0.82166312078733	0.89	0.529866637543626	0.154586202502959	0.80070883848561	0.0034	0.0069	0.0839	0.0134	0.0441	0.0227	0.0195	0.0298	0.0022	0.0371	0.0396	0.1281	0.0023	0.0345	0.1083	0.0227	0.0162	0.0024	0.0011	0.025	0.0211	0.1391	0.036	0.1092	0.0457	0.0012
3	rs113115457	36900073	0.74	0.82166312078733	0.9	0.479198205640863	0.155662611720907	0.801779809970644	0.0034	0.0069	0.0839	0.0134	0.0441	0.0227	0.0195	0.0298	0.0022	0.0371	0.0396	0.1281	0.0023	0.0345	0.1083	0.0226	0.0162	0.0024	0.0011	0.025	0.0211	0.1391	0.036	0.1092	0.0457	0.0011
3	rs6550437	36911079	0.73	0.902267913485346	0.9	0.479198205640863	0.173592944305763	0.846720492939582	0.0035	0.0069	0.084	0.0136	0.0439	0.0231	0.0196	0.0298	0.0021	0.0372	0.0395	0.1282	0.0022	0.0345	0.1082	0.0225	0.0161	0.0024	0.0011	0.0249	0.0211	0.1389	0.0361	0.1095	0.0456	0.0011
3	rs77370184	36914650	0.73	0.902267913485346	0.9	0.479198205640863	0.173628873147503	0.845637182427225	0.0035	0.0069	0.084	0.0136	0.0439	0.0231	0.0196	0.0298	0.0021	0.0372	0.0395	0.1282	0.0022	0.0345	0.1082	0.0225	0.0161	0.0024	0.0011	0.0249	0.0211	0.1389	0.0361	0.1095	0.0456	0.0011
3	rs114171162	36916018	0.73	0.902267913485346	0.9	0.479198205640863	0.173592944305763	0.8443994659431	0.0035	0.0069	0.084	0.0136	0.0439	0.0231	0.0196	0.0298	0.0021	0.0372	0.0395	0.1282	0.0022	0.0345	0.1082	0.0225	0.0161	0.0024	0.0011	0.0249	0.0211	0.1389	0.0361	0.1095	0.0456	0.0011
3	rs78201887	36921860	0.73	0.902267913485346	0.9	0.479198205640863	0.173305668926687	0.842388980375137	0.0035	0.0069	0.084	0.0136	0.0439	0.0231	0.0196	0.0298	0.0021	0.0372	0.0395	0.1282	0.0022	0.0345	0.1082	0.0225	0.016	0.0024	0.0011	0.0249	0.0211	0.1389	0.0361	0.1095	0.0456	0.0011
3	rs74424604	36931397	0.73	0.902267913485346	0.9	0.479198205640863	0.175720130028024	0.852451332081512	0.0035	0.0069	0.0841	0.0136	0.0439	0.0231	0.0197	0.0298	0.0021	0.0373	0.0395	0.1282	0.0022	0.0345	0.1082	0.0225	0.016	0.0024	0.001	0.025	0.0211	0.1389	0.036	0.1096	0.0456	0.0011
3	rs11129741	36937106	0.73	0.902267913485346	0.9	0.479198205640863	0.169100434033558	0.866735464989851	0.0035	0.0069	0.0841	0.0136	0.0439	0.0229	0.0197	0.0298	0.0021	0.0373	0.0395	0.1282	0.0022	0.0346	0.1082	0.0225	0.016	0.0024	0.001	0.025	0.0211	0.1389	0.036	0.1096	0.0456	0.0011
3	rs9864910	36940741	0.73	0.902267913485346	0.9	0.479198205640863	0.186843728008908	0.847649273747928	0.0034	0.0069	0.0844	0.0135	0.0437	0.0232	0.0198	0.0298	0.0021	0.0377	0.0395	0.1283	0.0022	0.0345	0.1082	0.0225	0.0159	0.0024	0.001	0.0248	0.0209	0.139	0.0359	0.1097	0.0455	0.0011
3	rs4425211	36951898	0.73	0.902267913485346	0.91	0.431857736337621	0.228495775873397	0.885283531081835	0.0033	0.0068	0.0853	0.0135	0.0433	0.0233	0.0199	0.0293	0.0021	0.0376	0.0396	0.1287	0.0022	0.034	0.1079	0.0228	0.0155	0.0024	9e-04	0.0245	0.0208	0.1396	0.0359	0.11	0.0456	0.001
3	rs11709254	36953043	0.73	0.902267913485346	0.91	0.431857736337621	0.203321874897414	0.855707524451447	0.0036	0.0068	0.0854	0.0135	0.0433	0.0233	0.0199	0.0293	0.0021	0.0376	0.0396	0.1288	0.0022	0.034	0.1079	0.0228	0.0154	0.0024	9e-04	0.0242	0.0208	0.1396	0.0359	0.11	0.0455	0.001
3	rs17035755	36955409	0.73	0.902267913485346	0.93	0.346822133743557	0.192133918848981	0.833894142453842	0.0036	0.0068	0.0855	0.0135	0.0432	0.0233	0.0198	0.0292	0.0021	0.0376	0.0396	0.1288	0.0022	0.034	0.108	0.0227	0.0154	0.0024	9e-04	0.0241	0.0207	0.1397	0.0359	0.11	0.0455	0.001
3	rs78846587	36960704	0.73	0.902267913485346	0.93	0.346822133743557	0.181748802941018	0.807292453350401	0.0035	0.0067	0.086	0.0134	0.0431	0.0233	0.0197	0.0291	0.002	0.0374	0.0394	0.129	0.0021	0.0341	0.1086	0.0226	0.0154	0.0023	8e-04	0.024	0.0205	0.1399	0.0359	0.1102	0.0456	9e-04
3	rs11129744	36966449	0.73	0.902267913485346	0.93	0.346822133743557	0.186207107935706	0.861140198147603	0.0031	0.0065	0.0884	0.0132	0.0426	0.0233	0.0191	0.0282	0.0017	0.0368	0.039	0.1301	0.0018	0.0338	0.1109	0.0219	0.0151	0.0022	5e-04	0.0236	0.0197	0.1411	0.036	0.1111	0.0456	7e-04
3	rs9849555	36968309	0.73	0.902267913485346	0.93	0.346822133743557	0.19057588901061	0.87124816827015	0.0031	0.0064	0.0884	0.0132	0.0426	0.0233	0.019	0.0282	0.0017	0.0368	0.039	0.1301	0.0018	0.0338	0.111	0.0219	0.0151	0.0022	5e-04	0.0236	0.0197	0.1411	0.036	0.1111	0.0456	7e-04
3	rs11926768	36968347	0.73	0.902267913485346	0.93	0.346822133743557	0.190121252753171	0.868757806310667	0.0031	0.0064	0.0884	0.0132	0.0426	0.0233	0.019	0.0282	0.0017	0.0368	0.039	0.1301	0.0018	0.0338	0.111	0.0219	0.0151	0.0022	5e-04	0.0236	0.0197	0.1411	0.036	0.1111	0.0456	7e-04
3	rs79513027	36978709	0.73	0.902267913485346	0.93	0.346822133743557	0.183635987145832	0.850901667316806	0.003	0.0064	0.0885	0.0132	0.0426	0.0233	0.019	0.0281	0.0017	0.0368	0.0389	0.1303	0.0018	0.0338	0.1112	0.0218	0.015	0.0022	4e-04	0.0235	0.0197	0.1411	0.0359	0.1112	0.0455	7e-04
3	rs62246863	36981102	0.73	0.902267913485346	0.93	0.346822133743557	0.185347784103331	0.849197710718333	0.003	0.0064	0.0885	0.0132	0.0426	0.0233	0.019	0.0281	0.0017	0.0368	0.0389	0.1304	0.0018	0.0339	0.1113	0.0218	0.015	0.0022	4e-04	0.0235	0.0197	0.141	0.0359	0.1112	0.0455	7e-04
3	rs76336628	36981357	0.73	0.902267913485346	0.93	0.346822133743557	0.185161276746129	0.849507468377924	0.003	0.0064	0.0885	0.0132	0.0426	0.0233	0.019	0.0281	0.0017	0.0368	0.0389	0.1304	0.0018	0.0339	0.1113	0.0218	0.015	0.0022	4e-04	0.0235	0.0197	0.141	0.0359	0.1112	0.0455	7e-04
3	rs2058477	36994234	0.73	0.902267913485346	0.93	0.346822133743557	0.187106228283676	0.836826693476414	0.003	0.0064	0.0887	0.0132	0.0426	0.0232	0.0189	0.028	0.0017	0.0368	0.0387	0.1307	0.0018	0.0339	0.1116	0.0218	0.0149	0.0022	4e-04	0.0235	0.0196	0.141	0.0358	0.1114	0.0454	7e-04
3	rs79707887	36998129	0.73	0.902267913485346	0.93	0.346822133743557	0.192095831804923	0.8535364443621	0.003	0.0064	0.0888	0.0132	0.0426	0.0232	0.0189	0.028	0.0017	0.0368	0.0387	0.1308	0.0018	0.0339	0.1117	0.0217	0.0149	0.0022	4e-04	0.0235	0.0196	0.1409	0.0358	0.1114	0.0454	7e-04
3	rs116581186	36998587	0.73	0.902267913485346	0.93	0.346822133743557	0.191639123903327	0.848578265638694	0.003	0.0064	0.0888	0.0131	0.0426	0.0232	0.0189	0.028	0.0017	0.0368	0.0387	0.1308	0.0018	0.0339	0.1117	0.0217	0.0149	0.0022	4e-04	0.0235	0.0196	0.1409	0.0358	0.1114	0.0454	7e-04
3	rs116097543	37008235	0.73	0.902267913485346	0.93	0.346822133743557	0.197160631089572	0.865491428617763	0.003	0.0064	0.0891	0.013	0.0425	0.0231	0.0187	0.0283	0.0017	0.0368	0.0383	0.1313	0.0019	0.0338	0.1124	0.0216	0.0147	0.0022	5e-04	0.0235	0.0196	0.1406	0.0356	0.1113	0.0453	8e-04
3	rs76034534	37030304	0.73	0.902267913485346	0.92	0.387761932740255	0.203007325712966	0.848887976469038	0.003	0.0064	0.0892	0.013	0.0425	0.023	0.0187	0.0283	0.0017	0.0368	0.0382	0.1314	0.0019	0.0338	0.1126	0.0218	0.0146	0.0022	5e-04	0.0235	0.0196	0.1405	0.0355	0.1113	0.0453	8e-04
3	rs4647200	37033462	0.73	0.902267913485346	0.92	0.387761932740255	0.206244534339492	0.840070428579137	0.003	0.0064	0.0893	0.0129	0.0425	0.023	0.0186	0.0283	0.0017	0.0367	0.0381	0.1315	0.0019	0.0338	0.1128	0.0217	0.0146	0.0022	5e-04	0.0235	0.0195	0.1404	0.0355	0.1112	0.0453	8e-04
3	rs1800734	37034946	0.73	0.902267913485346	0.93	0.346822133743557	0.22464999528322	0.881380229664394	0.003	0.0064	0.0894	0.0129	0.0425	0.023	0.0186	0.0283	0.0017	0.0367	0.0382	0.1317	0.0019	0.0339	0.113	0.0217	0.0145	0.0022	5e-04	0.0235	0.0195	0.1404	0.0354	0.1112	0.045	8e-04
3	rs4647221	37042757	0.73	0.902267913485346	0.93	0.346822133743557	0.224691601826047	0.878572032447181	0.003	0.0064	0.0894	0.0128	0.0425	0.023	0.0186	0.0282	0.0017	0.0368	0.0382	0.1317	0.0019	0.0339	0.1132	0.0217	0.0145	0.0022	5e-04	0.0235	0.0195	0.1402	0.0354	0.1112	0.045	8e-04
3	rs115050713	37053039	0.73	0.902267913485346	0.93	0.346822133743557	0.23527060808898	0.895761623674503	0.003	0.0064	0.0894	0.0128	0.0425	0.0229	0.0186	0.0282	0.0017	0.0368	0.0382	0.1318	0.0019	0.0339	0.1138	0.0217	0.0145	0.0022	5e-04	0.0235	0.0195	0.1397	0.0355	0.1113	0.045	9e-04
3	rs62244263	37068557	0.73	0.902267913485346	0.92	0.387761932740255	0.243545209320963	0.919467191990025	0.003	0.0064	0.0893	0.0127	0.0425	0.0229	0.0185	0.0282	0.0017	0.0368	0.0382	0.1319	0.0019	0.0339	0.1143	0.0217	0.0144	0.0022	6e-04	0.0235	0.0195	0.1392	0.0355	0.1114	0.0451	9e-04
3	rs3774332	37074668	0.73	0.902267913485346	0.92	0.387761932740255	0.248752893292725	0.920411697883302	0.003	0.0064	0.0893	0.0127	0.0425	0.0229	0.0185	0.0282	0.0017	0.0368	0.0382	0.1319	0.0019	0.0339	0.1145	0.0216	0.0144	0.0022	6e-04	0.0235	0.0195	0.1391	0.0355	0.1114	0.0451	9e-04
3	rs56257992	37081069	0.73	0.902267913485346	0.92	0.387761932740255	0.249281395764224	0.927343988597437	0.003	0.0064	0.0893	0.0127	0.0425	0.0229	0.0185	0.0282	0.0017	0.0368	0.0382	0.1319	0.0019	0.0339	0.1145	0.0216	0.0144	0.0022	6e-04	0.0235	0.0195	0.1391	0.0355	0.1114	0.0451	9e-04
3	rs41552415	37083505	0.73	0.902267913485346	0.92	0.387761932740255	0.248532865407634	0.925137133067697	0.003	0.0064	0.0893	0.0127	0.0425	0.0229	0.0185	0.0282	0.0017	0.0368	0.0382	0.1319	0.0019	0.0339	0.1146	0.0216	0.0144	0.0022	6e-04	0.0235	0.0195	0.1391	0.0355	0.1114	0.0451	9e-04
3	rs1860968	37091325	0.73	0.902267913485346	0.92	0.387761932740255	0.24603209507569	0.93918420974638	0.003	0.0064	0.0893	0.0127	0.0425	0.0228	0.0185	0.0282	0.0017	0.0368	0.0381	0.1317	0.0019	0.0339	0.1148	0.0216	0.0144	0.0022	6e-04	0.0235	0.0194	0.1391	0.0355	0.1115	0.0451	9e-04
3	rs116793365	37107190	0.72	0.987657439684474	0.92	0.387761932740255	0.232081233927821	0.950420307229035	0.003	0.0064	0.0893	0.0126	0.0425	0.0228	0.0185	0.0281	0.0017	0.0367	0.0381	0.1309	0.0019	0.0339	0.1155	0.0216	0.0143	0.0022	6e-04	0.0234	0.0194	0.1396	0.0355	0.1115	0.0452	9e-04
3	rs115716065	37123488	0.72	0.987657439684474	0.92	0.387761932740255	0.218334828765106	0.976473992365484	0.003	0.0064	0.0894	0.0126	0.0425	0.0227	0.0184	0.0281	0.0017	0.0367	0.0381	0.1306	0.0019	0.0339	0.1158	0.0215	0.0143	0.0022	6e-04	0.0234	0.0194	0.1398	0.0355	0.1115	0.0452	9e-04
3	rs9820888	37136711	0.72	0.987657439684474	0.92	0.387761932740255	0.222782147923609	1.00282401999283	0.003	0.0064	0.0894	0.0126	0.0425	0.0227	0.0184	0.0281	0.0017	0.0367	0.0381	0.1305	0.002	0.0339	0.1158	0.0215	0.0143	0.0022	6e-04	0.0234	0.0194	0.1399	0.0355	0.1115	0.0452	9e-04
3	rs116344817	37148102	0.72	0.987657439684474	0.92	0.387761932740255	0.224691601826047	1.00923223736715	0.003	0.0064	0.0894	0.0126	0.0424	0.0227	0.0184	0.0281	0.0017	0.0367	0.0381	0.1304	0.002	0.0338	0.1158	0.0215	0.0143	0.0022	6e-04	0.0234	0.0194	0.1399	0.0355	0.1118	0.0452	9e-04
3	rs17810754	37149447	0.72	0.987657439684474	0.92	0.387761932740255	0.225066254031405	1.0119581022159	0.003	0.0064	0.0894	0.0126	0.0424	0.0227	0.0184	0.0281	0.0017	0.0367	0.0381	0.1304	0.002	0.0338	0.1158	0.0215	0.0143	0.0022	6e-04	0.0234	0.0194	0.1399	0.0355	0.1118	0.0451	9e-04
3	rs36068826	37151157	0.72	0.987657439684474	0.92	0.387761932740255	0.224151051878715	1.00010291003626	0.003	0.0064	0.0894	0.0126	0.0424	0.0227	0.0184	0.0281	0.0017	0.0367	0.0381	0.1304	0.002	0.0338	0.1158	0.0215	0.0143	0.0022	6e-04	0.0234	0.0194	0.1399	0.0355	0.1118	0.0451	9e-04
3	rs114113385	37195393	0.72	0.987657439684474	0.92	0.387761932740255	0.215641719194118	0.938710028425675	0.003	0.0063	0.0896	0.0125	0.0424	0.0229	0.0183	0.028	0.0017	0.0367	0.0382	0.1307	0.0019	0.0338	0.1158	0.0215	0.0141	0.0022	6e-04	0.0233	0.0194	0.1398	0.0354	0.1121	0.0451	9e-04
3	rs2362824	37199453	0.72	0.987657439684474	0.92	0.387761932740255	0.233056744708054	0.954541523084149	0.003	0.0063	0.0902	0.0125	0.0422	0.023	0.0183	0.0278	0.0017	0.0366	0.0381	0.1309	0.002	0.0336	0.1157	0.0215	0.014	0.0022	6e-04	0.0233	0.0193	0.1399	0.0354	0.1124	0.0449	0.001
3	rs115355522	37209777	0.72	0.987657439684474	0.92	0.387761932740255	0.226317607578263	0.964859870311371	0.003	0.0063	0.0903	0.0125	0.0421	0.0229	0.0183	0.0278	0.0017	0.0366	0.0382	0.1309	0.0019	0.0336	0.1158	0.0215	0.014	0.0022	6e-04	0.0233	0.0192	0.14	0.0354	0.1124	0.0449	0.001
3	rs115742928	37220951	0.72	0.987657439684474	0.92	0.387761932740255	0.246557419523292	0.974244524193814	0.003	0.0063	0.0902	0.0125	0.0421	0.0232	0.0183	0.0278	0.0017	0.0366	0.0381	0.1309	0.0019	0.0335	0.1158	0.0215	0.014	0.0022	6e-04	0.0233	0.0192	0.1399	0.0353	0.1124	0.045	0.001
3	rs116147089	37221538	0.72	0.987657439684474	0.92	0.387761932740255	0.246732664408798	0.974403738947633	0.003	0.0063	0.0902	0.0125	0.0421	0.0232	0.0183	0.0278	0.0017	0.0366	0.0381	0.1309	0.0019	0.0335	0.1158	0.0215	0.014	0.0022	6e-04	0.0233	0.0192	0.1399	0.0353	0.1124	0.045	0.001
3	rs1053006	37224099	0.72	0.987657439684474	0.92	0.387761932740255	0.248049179871105	0.986997673739614	0.003	0.0063	0.0903	0.0125	0.0421	0.0232	0.0183	0.0278	0.0017	0.0366	0.0381	0.1309	0.0019	0.0335	0.1158	0.0215	0.014	0.0022	6e-04	0.0233	0.0192	0.1399	0.0353	0.1124	0.045	0.001
3	rs7631605	37234589	0.72	0.987657439684474	0.92	0.387761932740255	0.219565164227251	0.962635617526894	0.003	0.0063	0.0903	0.0125	0.0421	0.0232	0.0183	0.0278	0.0014	0.0366	0.0381	0.1309	0.002	0.0335	0.1158	0.0215	0.0139	0.0022	6e-04	0.0233	0.0192	0.1399	0.0354	0.1125	0.045	0.0011
3	rs76336425	37239047	0.72	0.987657439684474	0.92	0.387761932740255	0.208951029488622	0.936813778524716	0.003	0.0063	0.0903	0.0125	0.0421	0.0232	0.0183	0.0278	0.0014	0.0365	0.0381	0.1309	0.002	0.0335	0.1158	0.0215	0.0139	0.0022	6e-04	0.0233	0.0192	0.1399	0.0353	0.1125	0.045	0.0011
3	rs62244280	37244116	0.72	0.987657439684474	0.93	0.346822133743557	0.198128340783537	0.943612188701178	0.003	0.0063	0.0905	0.0124	0.0421	0.0232	0.0182	0.0278	0.0014	0.0365	0.0381	0.131	0.002	0.0335	0.1159	0.0214	0.0138	0.0022	6e-04	0.0232	0.0191	0.1399	0.0353	0.1125	0.045	0.0011
3	rs17036103	37244366	0.72	0.987657439684474	0.93	0.346822133743557	0.197624795253939	0.93902614402846	0.003	0.0063	0.0906	0.0124	0.042	0.0232	0.0182	0.0278	0.0014	0.0365	0.0381	0.131	0.002	0.0335	0.1159	0.0214	0.0138	0.0022	6e-04	0.0232	0.0191	0.1399	0.0353	0.1124	0.045	0.0011
3	rs75658707	37244687	0.72	0.987657439684474	0.93	0.346822133743557	0.197586091179761	0.933339300144285	0.003	0.0063	0.0906	0.0124	0.042	0.0232	0.0182	0.0278	0.0014	0.0365	0.0381	0.131	0.002	0.0335	0.1159	0.0214	0.0138	0.0022	6e-04	0.0232	0.0191	0.1399	0.0353	0.1124	0.045	0.0011
3	rs112534025	37250185	0.72	0.987657439684474	0.93	0.346822133743557	0.194082080481401	0.956603447053999	0.003	0.0062	0.0907	0.0124	0.0421	0.0232	0.0182	0.0278	0.0014	0.0365	0.0381	0.1311	0.002	0.0335	0.116	0.0214	0.0138	0.0022	6e-04	0.0232	0.0191	0.14	0.0353	0.1124	0.045	0.0011
3	rs77336977	37284131	0.73	0.902267913485346	0.93	0.346822133743557	0.171802004166757	0.799026498068303	0.003	0.0059	0.0935	0.0121	0.042	0.023	0.0177	0.0275	0.0014	0.0355	0.038	0.1318	0.0018	0.0333	0.1175	0.0205	0.0132	0.0024	7e-04	0.0228	0.0184	0.1404	0.0352	0.1123	0.045	0.0012
3	rs17206772	37285915	0.73	0.902267913485346	0.93	0.346822133743557	0.161937527330184	0.798109175023936	0.003	0.0059	0.0939	0.0123	0.042	0.023	0.0176	0.0274	0.0014	0.0354	0.0379	0.1319	0.0017	0.0333	0.1177	0.0204	0.0132	0.0024	7e-04	0.0227	0.0183	0.1404	0.0351	0.1123	0.045	0.0012
3	rs78883197	37298476	0.73	0.902267913485346	0.93	0.346822133743557	0.162490064930984	0.768116469996554	0.003	0.0058	0.0943	0.0123	0.042	0.023	0.0175	0.0274	0.0014	0.0352	0.0379	0.132	0.0017	0.0333	0.1178	0.0202	0.0131	0.0024	7e-04	0.0227	0.0182	0.1405	0.0351	0.1122	0.045	0.0012
3	rs11129754	37302282	0.73	0.902267913485346	0.93	0.346822133743557	0.166809648554312	0.792609954370469	0.003	0.0058	0.0944	0.0123	0.042	0.023	0.0175	0.0274	0.0014	0.0352	0.0379	0.132	0.0017	0.0333	0.1179	0.0202	0.0131	0.0024	7e-04	0.0227	0.0182	0.1405	0.0351	0.1122	0.045	0.0012
3	rs79735684	37305571	0.73	0.902267913485346	0.93	0.346822133743557	0.167477377940578	0.801167789038929	0.003	0.0058	0.0944	0.0122	0.042	0.0229	0.0175	0.0274	0.0014	0.0352	0.0379	0.1321	0.0017	0.0333	0.1179	0.0202	0.013	0.0024	7e-04	0.0227	0.0182	0.1406	0.0351	0.1122	0.045	0.0012
3	rs80102357	37311338	0.73	0.902267913485346	0.92	0.387761932740255	0.169312809911796	0.803463378807584	0.003	0.0059	0.0946	0.0122	0.042	0.0229	0.0175	0.0274	0.0014	0.0352	0.0379	0.1322	0.0017	0.0333	0.1179	0.0202	0.013	0.0024	7e-04	0.0226	0.0182	0.1405	0.0352	0.1122	0.045	0.0012
3	rs116721826	37317499	0.73	0.902267913485346	0.92	0.387761932740255	0.168994304330214	0.791694206264123	0.003	0.0059	0.0947	0.0122	0.042	0.0229	0.0175	0.0274	0.0014	0.0352	0.0379	0.1321	0.0017	0.0333	0.1178	0.0201	0.013	0.0023	7e-04	0.0226	0.0182	0.1406	0.0352	0.1122	0.045	0.0012
3	rs75862470	37330878	0.73	0.902267913485346	0.92	0.387761932740255	0.169525341088309	0.817880613933576	0.003	0.006	0.0951	0.0121	0.042	0.0229	0.0175	0.0274	0.0013	0.0352	0.0378	0.1321	0.0017	0.0334	0.1178	0.0201	0.013	0.0023	7e-04	0.0226	0.0182	0.1407	0.0352	0.1122	0.0449	0.0012
3	rs79764532	37332296	0.73	0.902267913485346	0.92	0.387761932740255	0.169631664914486	0.82157025495164	0.003	0.006	0.0951	0.0121	0.042	0.0229	0.0175	0.0274	0.0013	0.0352	0.0378	0.1321	0.0017	0.0334	0.1178	0.0201	0.013	0.0023	7e-04	0.0226	0.0182	0.1407	0.0352	0.1122	0.0449	0.0012
3	rs116174102	37333551	0.73	0.902267913485346	0.92	0.387761932740255	0.169525341088309	0.816037105338668	0.003	0.006	0.0951	0.0121	0.042	0.0229	0.0175	0.0274	0.0013	0.0352	0.0378	0.1321	0.0017	0.0334	0.1178	0.0201	0.013	0.0023	7e-04	0.0226	0.0182	0.1407	0.0352	0.1122	0.0449	0.0012
3	rs62244338	37333709	0.73	0.902267913485346	0.92	0.387761932740255	0.169631664914486	0.816037105338668	0.003	0.006	0.0951	0.0121	0.042	0.0229	0.0175	0.0274	0.0013	0.0352	0.0378	0.1321	0.0017	0.0334	0.1178	0.0201	0.013	0.0023	7e-04	0.0226	0.0182	0.1407	0.0352	0.1122	0.0449	0.0012
3	rs76231825	37339575	0.73	0.902267913485346	0.92	0.387761932740255	0.168287765103268	0.807598945817635	0.003	0.006	0.0951	0.0121	0.042	0.0229	0.0174	0.0274	0.0013	0.0352	0.0378	0.1321	0.0017	0.0334	0.1178	0.02	0.013	0.0023	7e-04	0.0226	0.0182	0.1407	0.0352	0.1122	0.0449	0.0012
3	rs113227914	37347514	0.73	0.902267913485346	0.92	0.387761932740255	0.168640819040184	0.802085857641288	0.003	0.006	0.0952	0.0121	0.042	0.0229	0.0174	0.0274	0.0013	0.0352	0.0378	0.1321	0.0017	0.0334	0.1177	0.02	0.0129	0.0022	7e-04	0.0226	0.0182	0.1407	0.0352	0.1122	0.0449	0.0012
3	rs13087555	37349187	0.73	0.902267913485346	0.92	0.387761932740255	0.172767771984249	0.808212004609157	0.003	0.0061	0.0953	0.0121	0.042	0.0229	0.0174	0.0271	0.0013	0.0352	0.0378	0.1322	0.0017	0.0334	0.1176	0.0201	0.0129	0.0022	7e-04	0.0226	0.0182	0.1408	0.0352	0.1122	0.0449	0.0012
3	rs77527284	37363353	0.73	0.902267913485346	0.92	0.387761932740255	0.172660309106846	0.792762601011098	0.0031	0.0061	0.0954	0.012	0.042	0.0229	0.0174	0.0271	0.0013	0.0352	0.0377	0.1321	0.0017	0.0335	0.1175	0.02	0.0129	0.0022	7e-04	0.0226	0.0182	0.1408	0.0352	0.1125	0.0448	0.0012
3	rs11718848	37366459	0.73	0.902267913485346	0.92	0.387761932740255	0.174348356240343	0.802238890773688	0.003	0.0061	0.0954	0.012	0.042	0.023	0.0174	0.0271	0.0013	0.0352	0.0377	0.1321	0.0017	0.0335	0.1175	0.02	0.0129	0.0022	7e-04	0.0226	0.0182	0.1409	0.0352	0.1126	0.0448	0.0012
3	rs62241896	37368755	0.73	0.902267913485346	0.92	0.387761932740255	0.173198011863111	0.798720698822564	0.003	0.0061	0.0954	0.012	0.0421	0.0229	0.0173	0.0271	0.0013	0.0352	0.0377	0.1321	0.0017	0.0335	0.1174	0.02	0.0128	0.0022	7e-04	0.0226	0.0182	0.1409	0.0352	0.1126	0.0449	0.0012
3	rs78214260	37368758	0.73	0.902267913485346	0.92	0.387761932740255	0.174132330058706	0.793831302989078	0.003	0.0061	0.0954	0.012	0.042	0.0229	0.0173	0.0271	0.0013	0.0354	0.0377	0.1321	0.0017	0.0335	0.1174	0.02	0.0128	0.0022	7e-04	0.0226	0.0181	0.1409	0.0352	0.1126	0.0449	0.0012
3	rs142725985	37406719	0.73	0.902267913485346	0.92	0.387761932740255	0.178008118103187	0.798414924471285	0.003	0.0061	0.0957	0.012	0.042	0.0229	0.0173	0.0271	0.0013	0.0354	0.0377	0.1321	0.0017	0.0335	0.1174	0.02	0.0128	0.002	7e-04	0.0226	0.0181	0.1409	0.0352	0.1126	0.0449	0.0012
3	rs7653557	37423135	0.73	0.902267913485346	0.92	0.387761932740255	0.176118385580533	0.77752917432667	0.0031	0.0061	0.0958	0.012	0.042	0.0229	0.0173	0.0271	0.0013	0.0353	0.0376	0.132	0.0017	0.0335	0.1173	0.02	0.0128	0.0021	7e-04	0.0226	0.0181	0.141	0.0352	0.1126	0.0449	0.0012
3	rs77758374	37423168	0.73	0.902267913485346	0.92	0.387761932740255	0.176009718637259	0.777225153639779	0.0031	0.0061	0.0958	0.012	0.042	0.0229	0.0173	0.0271	0.0013	0.0353	0.0376	0.132	0.0017	0.0335	0.1173	0.02	0.0128	0.0021	7e-04	0.0226	0.0181	0.141	0.0352	0.1126	0.0449	0.0012
3	rs112888787	37427243	0.73	0.902267913485346	0.92	0.387761932740255	0.164084756802733	0.759182303698702	0.0034	0.0061	0.0958	0.012	0.042	0.0229	0.0172	0.0271	0.0013	0.0353	0.0376	0.132	0.0017	0.0335	0.1173	0.0199	0.0128	0.0021	7e-04	0.0226	0.0181	0.1409	0.0352	0.1126	0.0449	0.0012
3	rs7623283	37438439	0.73	0.902267913485346	0.92	0.387761932740255	0.158406972657371	0.751779704229855	0.0034	0.0061	0.0959	0.0119	0.042	0.0229	0.0172	0.0271	0.0013	0.0353	0.0376	0.1319	0.0018	0.0335	0.1173	0.0199	0.0127	0.0021	7e-04	0.0226	0.0181	0.141	0.0352	0.1127	0.0449	0.0012
3	rs113724034	37458758	0.73	0.902267913485346	0.91	0.431857736337621	0.146881363167839	0.686036731509902	0.0034	0.0061	0.0963	0.0119	0.042	0.0227	0.0169	0.027	0.0013	0.0354	0.0376	0.1316	0.0018	0.0335	0.1172	0.0198	0.0125	0.0021	7e-04	0.0224	0.018	0.1412	0.0351	0.1132	0.0452	0.0012
3	rs17266511	37476427	0.74	0.82166312078733	0.91	0.431857736337621	0.125695643898935	0.603397425193953	0.0036	0.0061	0.0978	0.0116	0.0425	0.0222	0.0161	0.0265	0.0013	0.0353	0.0378	0.1314	0.0018	0.0334	0.1171	0.0195	0.0117	0.0023	9e-04	0.0217	0.0175	0.142	0.035	0.115	0.0448	0.0013
3	rs155526	37477492	0.74	0.82166312078733	0.92	0.387761932740255	0.126378878746846	0.609576945821305	0.0036	0.0061	0.0978	0.0116	0.0425	0.0222	0.0161	0.0265	0.0013	0.0353	0.0378	0.1314	0.0018	0.0334	0.1171	0.0195	0.0117	0.0023	9e-04	0.0217	0.0175	0.142	0.035	0.115	0.0448	0.0013
3	rs9814320	37485747	0.74	0.82166312078733	0.92	0.387761932740255	0.127183807093634	0.609001476975762	0.0036	0.0061	0.0976	0.0116	0.0426	0.0221	0.0161	0.0265	0.0013	0.0353	0.0378	0.1314	0.0019	0.0334	0.1171	0.0195	0.0117	0.0023	9e-04	0.0217	0.0175	0.142	0.035	0.115	0.0448	0.0013
3	rs17812793	37487442	0.74	0.82166312078733	0.92	0.387761932740255	0.121759730714265	0.58466458800866	0.0036	0.0061	0.0977	0.0115	0.0426	0.0221	0.016	0.0265	0.0013	0.0352	0.0378	0.1314	0.0019	0.0333	0.1171	0.0194	0.0116	0.0023	9e-04	0.0216	0.0175	0.1422	0.0351	0.1152	0.0448	0.0013
3	rs13087290	37492915	0.74	0.82166312078733	0.93	0.346822133743557	0.111810163907609	0.57797838268751	0.0036	0.0061	0.098	0.0115	0.0424	0.0219	0.0159	0.0266	0.0012	0.0348	0.0378	0.1315	0.0019	0.0333	0.1171	0.0191	0.0116	0.0023	9e-04	0.0215	0.0174	0.1424	0.0352	0.1156	0.0453	0.0013
3	rs74925403	37498934	0.74	0.82166312078733	0.93	0.346822133743557	0.105864946128445	0.562120814806674	0.0036	0.0061	0.0982	0.0114	0.0425	0.0217	0.0157	0.0266	0.0012	0.0346	0.0378	0.1316	0.0018	0.0332	0.1172	0.0188	0.0115	0.0023	0.001	0.0213	0.0173	0.1426	0.0352	0.1161	0.0455	0.0012
3	rs149815	37508551	0.74	0.82166312078733	0.93	0.346822133743557	0.104986494122927	0.570744238480893	0.0036	0.0061	0.0985	0.0113	0.0424	0.0216	0.0156	0.0267	0.0012	0.0344	0.0378	0.1315	0.0018	0.033	0.1171	0.0186	0.0114	0.0023	0.0011	0.0212	0.0173	0.1429	0.0352	0.1167	0.0457	0.0012
3	rs56279046	37510547	0.74	0.82166312078733	0.93	0.346822133743557	0.107446853615376	0.568479266529112	0.0036	0.0061	0.0985	0.0111	0.0424	0.0215	0.0156	0.0266	0.0012	0.0344	0.0377	0.1316	0.0018	0.033	0.1171	0.0186	0.0114	0.0023	0.0012	0.0211	0.0172	0.1429	0.0352	0.1169	0.0458	0.0012
3	rs79749932	37512646	0.74	0.82166312078733	0.93	0.346822133743557	0.105571623482515	0.572160956092374	0.0036	0.006	0.0986	0.0113	0.0424	0.0215	0.0155	0.0266	0.0011	0.0344	0.0375	0.1321	0.0018	0.033	0.1171	0.0186	0.0114	0.0023	0.0012	0.021	0.0172	0.143	0.0352	0.1169	0.0458	0.0011
3	rs197770	37515827	0.74	0.82166312078733	0.93	0.346822133743557	0.112280081665688	0.581105786254353	0.0035	0.0061	0.0993	0.0112	0.0424	0.0214	0.0153	0.0267	0.0011	0.0344	0.0372	0.1322	0.0018	0.0332	0.1172	0.0184	0.0112	0.0023	0.0012	0.021	0.0172	0.1427	0.0352	0.1165	0.0463	0.0011
3	rs189897	37518545	0.74	0.82166312078733	0.93	0.346822133743557	0.144967358067424	0.551141102077706	0.0034	0.0061	0.0996	0.0113	0.0429	0.0212	0.0153	0.0263	0.001	0.0343	0.037	0.1328	0.0017	0.0329	0.1179	0.0178	0.0109	0.0025	0.0012	0.021	0.0169	0.1423	0.035	0.1171	0.0465	0.001
3	rs11717950	37518910	0.74	0.82166312078733	0.93	0.346822133743557	0.146198394518795	0.552826825909418	0.0034	0.0061	0.0995	0.0113	0.0429	0.0212	0.0153	0.0263	9e-04	0.0343	0.037	0.1328	0.0017	0.0329	0.1179	0.0178	0.0109	0.0025	0.0012	0.021	0.0169	0.1423	0.035	0.1171	0.0465	0.001
3	rs115020200	37520454	0.74	0.82166312078733	0.93	0.346822133743557	0.146198394518795	0.549035730268748	0.0034	0.0061	0.0992	0.0113	0.043	0.0212	0.0153	0.0263	9e-04	0.0343	0.037	0.1329	0.0017	0.0329	0.1179	0.0178	0.0109	0.0025	0.0012	0.0211	0.0168	0.1424	0.035	0.1171	0.0465	0.001
3	rs77349130	37521411	0.74	0.82166312078733	0.92	0.387761932740255	0.145646901632104	0.551562414329416	0.0034	0.0062	0.0991	0.0113	0.043	0.0212	0.0153	0.0263	9e-04	0.0344	0.037	0.133	0.0017	0.0329	0.1179	0.0178	0.0109	0.0025	0.0012	0.0212	0.0168	0.1424	0.035	0.1171	0.0465	0.001
3	rs57902139	37524184	0.74	0.82166312078733	0.93	0.346822133743557	0.141311411738789	0.528648277683698	0.0034	0.0062	0.0984	0.0113	0.0431	0.0212	0.0153	0.0262	9e-04	0.0345	0.037	0.1332	0.0017	0.0329	0.1179	0.0178	0.0109	0.0025	0.0012	0.0213	0.0168	0.1424	0.035	0.1171	0.0465	0.001
3	rs174754	37525708	0.74	0.82166312078733	0.93	0.346822133743557	0.131651136287734	0.523373607470373	0.0034	0.0062	0.0985	0.0112	0.0431	0.0212	0.0156	0.0261	9e-04	0.0345	0.0369	0.1327	0.0017	0.033	0.1181	0.0177	0.011	0.0026	0.0012	0.0213	0.0168	0.1422	0.0351	0.1172	0.0466	0.001
3	rs78331492	37527543	0.74	0.82166312078733	0.94	0.308944172156586	0.131651136287734	0.501585960537479	0.0034	0.0062	0.0987	0.0112	0.0431	0.0212	0.0156	0.0259	9e-04	0.0346	0.037	0.1328	0.0017	0.0329	0.1178	0.0177	0.011	0.0026	0.0012	0.0211	0.0168	0.1421	0.035	0.1174	0.0467	0.001
3	rs197754	37529845	0.74	0.82166312078733	0.94	0.308944172156586	0.124424321675664	0.452847845910839	0.0035	0.0063	0.0992	0.0113	0.0432	0.0212	0.0155	0.0255	0.001	0.0348	0.0372	0.1328	0.0017	0.0328	0.1173	0.0177	0.0111	0.0026	0.0013	0.0209	0.0168	0.142	0.035	0.1173	0.0471	0.001
3	rs2019733	37531270	0.74	0.82166312078733	0.94	0.308944172156586	0.105678227782107	0.305747340710229	0.0035	0.0063	0.1004	0.0112	0.0428	0.0208	0.0151	0.0237	0.0011	0.0358	0.0378	0.132	0.0017	0.0327	0.116	0.0175	0.0112	0.0027	0.0015	0.0204	0.0164	0.142	0.0347	0.1186	0.0484	0.0011
3	rs9871277	37531856	0.75	0.745768311887514	0.94	0.308944172156586	0.0971578715715763	0.281415529870671	0.0036	0.0064	0.1007	0.0111	0.0428	0.0204	0.0149	0.0236	0.0012	0.036	0.038	0.1319	0.0017	0.0327	0.1157	0.0172	0.0113	0.0025	0.0016	0.0201	0.0162	0.1422	0.0344	0.1196	0.0487	0.0012
3	rs2507941	37536056	0.75	0.745768311887514	0.94	0.308944172156586	0.0463802812943611	0.290674320126259	0.004	0.0064	0.1059	0.0113	0.0413	0.018	0.0143	0.023	0.0013	0.0363	0.0385	0.1305	0.0016	0.0325	0.1142	0.0157	0.0121	0.0025	0.0019	0.0187	0.0152	0.1448	0.0334	0.1221	0.0487	0.0013
3	rs267518	37537087	0.75	0.745768311887514	0.95	0.274028283204826	0.0308893566084571	0.274676643839092	0.0041	0.0064	0.1066	0.0112	0.0409	0.0176	0.0142	0.0226	0.0013	0.0364	0.0385	0.1304	0.0016	0.0332	0.114	0.0155	0.0122	0.0025	0.0019	0.0185	0.0151	0.1453	0.0332	0.1225	0.0488	0.0014
3	rs17228684	37549983	0.75	0.745768311887514	0.95	0.274028283204826	0.0307247903072211	0.314996462279819	0.004	0.0064	0.1072	0.0113	0.0404	0.0173	0.0142	0.0226	0.0013	0.0366	0.0382	0.1307	0.0016	0.0335	0.1139	0.0154	0.0121	0.0026	0.0019	0.0184	0.0151	0.1457	0.0331	0.1225	0.0484	0.0014
3	rs114693383	37550956	0.75	0.745768311887514	0.95	0.274028283204826	0.0307717461907408	0.328594252649366	0.004	0.0064	0.1072	0.0113	0.0404	0.0173	0.0142	0.0226	0.0013	0.0366	0.0382	0.1307	0.0016	0.0335	0.1139	0.0154	0.0121	0.0026	0.0019	0.0184	0.0151	0.1457	0.0331	0.1226	0.0484	0.0014
3	rs166507	37568530	0.75	0.745768311887514	0.95	0.274028283204826	0.0272262999154207	0.288086756597189	0.004	0.0065	0.1077	0.0114	0.04	0.0171	0.0142	0.0227	0.0013	0.0369	0.0381	0.1308	0.0016	0.0333	0.1139	0.0154	0.0121	0.0025	0.0018	0.0183	0.0152	0.1459	0.033	0.1226	0.0479	0.0014
3	rs559715	37570399	0.75	0.745768311887514	0.95	0.274028283204826	0.0245565936821786	0.294450550902146	0.004	0.0065	0.1077	0.0114	0.04	0.0171	0.0142	0.0228	0.0013	0.0369	0.0378	0.1308	0.0016	0.0333	0.1139	0.0154	0.0121	0.0025	0.0018	0.018	0.0152	0.147	0.0328	0.1226	0.0479	0.0014
3	rs915631	37571865	0.75	0.745768311887514	0.95	0.274028283204826	0.0246969971119588	0.299072695081142	0.004	0.0065	0.1078	0.0114	0.04	0.0171	0.0142	0.0228	0.0013	0.0369	0.0378	0.1308	0.0016	0.0333	0.1138	0.0154	0.0121	0.0025	0.0018	0.018	0.0152	0.147	0.0328	0.1225	0.0478	0.0014
3	rs17230261	37573193	0.75	0.745768311887514	0.95	0.274028283204826	0.0268724636869753	0.31186421620162	0.0038	0.0065	0.1078	0.0114	0.0399	0.0172	0.0143	0.0228	0.0013	0.0369	0.0379	0.1308	0.0016	0.0333	0.1138	0.0154	0.0121	0.0025	0.0018	0.018	0.0152	0.1471	0.0328	0.1225	0.0478	0.0014
3	rs267567	37574024	0.75	0.745768311887514	0.95	0.274028283204826	0.0266490037869716	0.309221134621702	0.0038	0.0065	0.1078	0.0114	0.0399	0.0172	0.0143	0.0228	0.0013	0.0369	0.0379	0.1308	0.0016	0.0333	0.1138	0.0154	0.0121	0.0025	0.0018	0.0181	0.0152	0.1471	0.0328	0.1225	0.0478	0.0014
3	rs267561	37574951	0.75	0.745768311887514	0.95	0.274028283204826	0.0267871797019655	0.312465849071451	0.0038	0.0065	0.1078	0.0114	0.0399	0.0172	0.0143	0.0228	0.0013	0.0369	0.0379	0.1308	0.0016	0.0333	0.1138	0.0154	0.0121	0.0025	0.0018	0.0181	0.0152	0.1471	0.0328	0.1225	0.0478	0.0014
3	rs114595975	37577916	0.75	0.745768311887514	0.95	0.274028283204826	0.0302231930867721	0.33496449097656	0.0038	0.0065	0.1078	0.0114	0.0399	0.0172	0.0142	0.0228	0.0013	0.0369	0.0379	0.1309	0.0016	0.0333	0.1138	0.0154	0.0121	0.0025	0.0019	0.0181	0.0152	0.1471	0.0328	0.1224	0.0478	0.0014
3	rs17827605	37584049	0.75	0.745768311887514	0.95	0.274028283204826	0.0336572736213995	0.329816522789036	0.0038	0.0065	0.1077	0.0114	0.0398	0.0171	0.0142	0.0228	0.0013	0.0368	0.0378	0.1311	0.0017	0.0333	0.1137	0.0154	0.0121	0.0025	0.0019	0.0181	0.0151	0.1472	0.033	0.1222	0.0477	0.0015
3	rs17828003	37593585	0.75	0.745768311887514	0.95	0.274028283204826	0.0357000944498575	0.313308713535886	0.0038	0.0066	0.1076	0.0114	0.0397	0.0171	0.014	0.0228	0.0013	0.0367	0.0378	0.1316	0.0017	0.0333	0.1136	0.0154	0.0122	0.0025	0.002	0.0181	0.0151	0.1472	0.0332	0.1217	0.0476	0.0016
3	rs1863594	37593767	0.75	0.745768311887514	0.96	0.241969076141015	0.0353106688919788	0.312225154572281	0.0038	0.0066	0.1076	0.0114	0.0397	0.0171	0.014	0.0228	0.0013	0.0367	0.0378	0.1316	0.0017	0.0333	0.1136	0.0154	0.0122	0.0025	0.002	0.0181	0.0151	0.1472	0.0332	0.1217	0.0476	0.0016
3	rs9853781	37598871	0.75	0.745768311887514	0.96	0.241969076141015	0.0558934706679656	0.344586154327876	0.0037	0.0067	0.1076	0.0118	0.0389	0.0173	0.0138	0.0231	0.0012	0.0365	0.0373	0.1338	0.0018	0.0338	0.1138	0.0155	0.0127	0.0024	0.0022	0.018	0.0151	0.1471	0.0319	0.1206	0.0471	0.002
3	rs730171	37600002	0.75	0.745768311887514	0.96	0.241969076141015	0.0610293191003281	0.350048326218706	0.0037	0.0067	0.1076	0.012	0.0386	0.0174	0.0137	0.0231	0.0012	0.0366	0.0371	0.1346	0.0018	0.0338	0.1137	0.0155	0.0129	0.0024	0.0023	0.0179	0.0151	0.147	0.0316	0.1203	0.0469	0.002
3	rs919113	37600470	0.75	0.745768311887514	0.96	0.241969076141015	0.060991836038103	0.369863050642784	0.0037	0.0067	0.1075	0.012	0.0386	0.017	0.0137	0.0226	0.0012	0.0367	0.0371	0.1347	0.0018	0.0338	0.1141	0.0155	0.0129	0.0024	0.0023	0.0179	0.0148	0.1469	0.0316	0.1211	0.0469	0.002
3	rs78379005	37603459	0.75	0.745768311887514	0.96	0.241969076141015	0.0831991212010707	0.375562674584918	0.0038	0.0073	0.1079	0.0122	0.037	0.0164	0.0141	0.0232	0.0012	0.0383	0.0357	0.1348	0.0019	0.0339	0.1129	0.015	0.0138	0.0024	0.0023	0.0184	0.015	0.1477	0.0323	0.1204	0.0458	0.002
3	rs9825420	37604012	0.75	0.745768311887514	0.96	0.241969076141015	0.103637825209327	0.387674954771589	0.0039	0.0077	0.1087	0.012	0.037	0.0158	0.0139	0.0236	0.0012	0.0386	0.0357	0.1345	0.0019	0.034	0.1124	0.0147	0.0136	0.0024	0.0023	0.0185	0.0152	0.1478	0.0328	0.1193	0.0458	0.0021
3	rs2844359	37606579	0.75	0.745768311887514	0.96	0.241969076141015	0.117586444761911	0.410132833733277	0.004	0.0079	0.1091	0.0121	0.0367	0.0156	0.0139	0.0237	0.0012	0.0386	0.0356	0.1344	0.002	0.034	0.1125	0.0147	0.0137	0.0025	0.0024	0.0185	0.0153	0.1477	0.0329	0.1189	0.0456	0.0022
3	rs7642079	37607725	0.75	0.745768311887514	0.96	0.241969076141015	0.115744513325208	0.424113247561946	0.004	0.0079	0.1092	0.0121	0.0366	0.0156	0.0139	0.0237	0.0012	0.0386	0.0356	0.1344	0.002	0.0339	0.1125	0.0147	0.0137	0.0026	0.0024	0.0185	0.0153	0.1476	0.033	0.1188	0.0456	0.0022
3	rs11916374	37611558	0.75	0.745768311887514	0.96	0.241969076141015	0.115913790692292	0.411434010283075	0.004	0.0079	0.1092	0.0121	0.0366	0.0155	0.0139	0.0238	0.0012	0.0387	0.0356	0.1344	0.002	0.0339	0.1125	0.0147	0.0137	0.0025	0.0024	0.0185	0.0153	0.1475	0.033	0.1187	0.0456	0.0022
3	rs9790240	37613821	0.75	0.745768311887514	0.96	0.241969076141015	0.114591847899918	0.409352667664287	0.004	0.0079	0.1093	0.0121	0.0367	0.0155	0.0139	0.0238	0.0012	0.0387	0.0356	0.1345	0.002	0.0339	0.1125	0.0147	0.0137	0.0025	0.0024	0.0185	0.0153	0.1475	0.0331	0.1187	0.0455	0.0022
3	rs1155741	37627112	0.75	0.745768311887514	0.96	0.241969076141015	0.101544096533979	0.402478886777698	0.0041	0.008	0.1094	0.0117	0.0367	0.0154	0.0138	0.024	0.0012	0.0389	0.0356	0.1349	0.002	0.034	0.1125	0.0146	0.0137	0.0025	0.0024	0.0183	0.0154	0.1472	0.0332	0.1184	0.0457	0.0022
3	rs115968331	37628030	0.75	0.745768311887514	0.96	0.241969076141015	0.0975377820578052	0.397570232602079	0.0041	0.008	0.1093	0.0117	0.0369	0.0154	0.0138	0.0241	0.0012	0.0389	0.0356	0.1349	0.002	0.034	0.1126	0.0146	0.0137	0.0026	0.0024	0.0183	0.0154	0.1471	0.0332	0.1181	0.0458	0.0022
3	rs78433718	37641034	0.75	0.745768311887514	0.96	0.241969076141015	0.093163258464883	0.459673131778485	0.0042	0.0081	0.1093	0.0116	0.0369	0.0153	0.0136	0.0244	0.0013	0.0388	0.0354	0.1348	0.002	0.034	0.1129	0.0146	0.0137	0.0029	0.0024	0.0184	0.0154	0.1471	0.0333	0.1173	0.0456	0.0023
3	rs112283783	37643800	0.75	0.745768311887514	0.97	0.212655582583661	0.0895859444481716	0.454050353167026	0.0042	0.0082	0.1093	0.0116	0.0369	0.0153	0.0136	0.0244	0.0013	0.0388	0.0354	0.1348	0.002	0.034	0.1129	0.0147	0.0137	0.003	0.0024	0.0184	0.0154	0.1471	0.0333	0.1173	0.0456	0.0023
3	rs4678977	37650359	0.75	0.745768311887514	0.97	0.212655582583661	0.0802747553002345	0.453783056671463	0.0043	0.0082	0.1093	0.0115	0.0369	0.0152	0.0136	0.0247	0.0014	0.0388	0.0353	0.1348	0.0021	0.034	0.1131	0.0147	0.0138	0.0032	0.0024	0.0184	0.0154	0.1471	0.0333	0.1169	0.0453	0.0024
3	rs113681484	37651591	0.75	0.745768311887514	0.97	0.212655582583661	0.0779218091050427	0.44751358018524	0.0043	0.0082	0.1092	0.0115	0.0369	0.0152	0.0136	0.0247	0.0014	0.0388	0.0353	0.1347	0.0021	0.034	0.113	0.0147	0.0138	0.0032	0.0024	0.0184	0.0154	0.147	0.0333	0.1171	0.0453	0.0024
3	rs13099343	37651829	0.75	0.745768311887514	0.97	0.212655582583661	0.0777021532947439	0.446714884562489	0.0043	0.0082	0.1092	0.0115	0.0369	0.0152	0.0136	0.0247	0.0014	0.0388	0.0353	0.1347	0.0021	0.034	0.113	0.0147	0.0138	0.0032	0.0024	0.0184	0.0154	0.147	0.0333	0.1171	0.0453	0.0024
3	rs17036721	37652245	0.75	0.745768311887514	0.97	0.212655582583661	0.0774609929894526	0.447114185116206	0.0043	0.0082	0.1092	0.0115	0.0369	0.0152	0.0136	0.0247	0.0014	0.0388	0.0353	0.1347	0.0021	0.034	0.113	0.0147	0.0138	0.0032	0.0024	0.0184	0.0155	0.147	0.0333	0.1171	0.0452	0.0024
3	rs55862097	37653499	0.75	0.745768311887514	0.97	0.212655582583661	0.0771547598999844	0.450311986356256	0.0043	0.0082	0.1092	0.0115	0.0369	0.0153	0.0136	0.0248	0.0014	0.0388	0.0353	0.1347	0.0021	0.034	0.113	0.0147	0.0138	0.0032	0.0024	0.0184	0.0155	0.147	0.0333	0.1171	0.0452	0.0024
3	rs2027626	37662867	0.75	0.745768311887514	0.97	0.212655582583661	0.0754844320576057	0.461417194644203	0.0043	0.0082	0.1092	0.0115	0.0368	0.0154	0.0136	0.0248	0.0014	0.039	0.0355	0.1345	0.0021	0.0341	0.1128	0.0147	0.0136	0.0033	0.0024	0.0182	0.0155	0.147	0.0332	0.1169	0.0452	0.0025
3	rs28676755	37664599	0.75	0.745768311887514	0.97	0.212655582583661	0.0826043188838564	0.454986217456668	0.0042	0.0082	0.1089	0.0114	0.0369	0.0154	0.0135	0.0248	0.0014	0.0389	0.0355	0.1344	0.0023	0.0342	0.1128	0.0147	0.0135	0.0035	0.0024	0.0182	0.0155	0.1469	0.0333	0.1168	0.0452	0.0027
3	rs4678980	37665385	0.76	0.674502615793853	0.97	0.212655582583661	0.0709448913158562	0.43187594389242	0.0042	0.0082	0.1088	0.0114	0.0371	0.0155	0.0135	0.0249	0.0014	0.039	0.0358	0.1341	0.0023	0.0346	0.1124	0.0148	0.0135	0.0035	0.0024	0.0183	0.0155	0.1466	0.0335	0.1167	0.0452	0.0027
3	rs7641540	37667553	0.76	0.674502615793853	0.98	0.18597139562509	0.0401680400956331	0.417172482456739	0.0041	0.008	0.1086	0.011	0.0376	0.0154	0.0135	0.0252	0.0015	0.0391	0.0364	0.1332	0.002	0.0351	0.1126	0.0147	0.0132	0.0034	0.0024	0.0186	0.0159	0.1473	0.0333	0.1168	0.0446	0.0022
3	rs115657359	37668977	0.77	0.607778593196603	0.98	0.18597139562509	0.0290339194217343	0.37912143210905	0.0041	0.0078	0.1079	0.0107	0.038	0.0154	0.0129	0.0248	0.0018	0.0393	0.0375	0.1319	0.0019	0.0362	0.1118	0.0146	0.013	0.0032	0.0023	0.019	0.0164	0.1483	0.0336	0.1155	0.0454	0.0021
3	rs76492575	37672802	0.77	0.607778593196603	0.98	0.18597139562509	0.0340213277874154	0.356410209315853	0.0039	0.0076	0.1083	0.0105	0.0389	0.0155	0.0122	0.0243	0.0019	0.0396	0.0372	0.1306	0.0017	0.0379	0.1105	0.0145	0.0128	0.0028	0.0022	0.0192	0.0171	0.1495	0.0344	0.1138	0.0468	0.0019
3	rs57745048	37672879	0.77	0.607778593196603	0.98	0.18597139562509	0.0336572736213995	0.359540704723624	0.0039	0.0076	0.1083	0.0105	0.0389	0.0155	0.0122	0.0243	0.0019	0.0396	0.0372	0.1306	0.0017	0.0379	0.1104	0.0145	0.0128	0.0028	0.0022	0.0192	0.0171	0.1495	0.0344	0.1138	0.0468	0.0019
3	rs17036744	37686330	0.77	0.607778593196603	0.98	0.18597139562509	0.0372607778454149	0.392292726431946	0.0039	0.0076	0.1084	0.0104	0.0391	0.0156	0.0121	0.0242	0.002	0.0395	0.0371	0.1301	0.0017	0.0382	0.1102	0.0146	0.0128	0.0028	0.0021	0.0192	0.0175	0.1495	0.0347	0.1133	0.047	0.0019
3	rs2070482	37693145	0.77	0.607778593196603	0.98	0.18597139562509	0.0324471550345514	0.332877989554627	0.0039	0.0076	0.1082	0.0104	0.0391	0.0158	0.0121	0.0243	0.0021	0.0395	0.037	0.13	0.0018	0.0383	0.11	0.0147	0.013	0.0028	0.0022	0.0192	0.0176	0.1494	0.0347	0.1131	0.047	0.0018
3	rs57547208	37695260	0.77	0.607778593196603	0.98	0.18597139562509	0.0335198983050292	0.341740803264105	0.0039	0.0076	0.1082	0.0104	0.0391	0.0158	0.0121	0.0242	0.0021	0.0395	0.037	0.13	0.0018	0.0383	0.1101	0.0147	0.013	0.0028	0.0022	0.0192	0.0177	0.1494	0.0347	0.113	0.047	0.0018
3	rs73070742	37703568	0.77	0.607778593196603	0.98	0.18597139562509	0.0333829150169174	0.337916585079668	0.0038	0.0076	0.1082	0.0104	0.0391	0.0157	0.0121	0.0242	0.0021	0.0395	0.037	0.1298	0.0018	0.0384	0.1103	0.0147	0.0131	0.0028	0.0022	0.0192	0.0177	0.1495	0.0347	0.1129	0.047	0.0018
3	rs115944985	37708946	0.77	0.607778593196603	0.98	0.18597139562509	0.0325447809508494	0.326763340541501	0.0037	0.0076	0.1082	0.0104	0.0391	0.0157	0.0121	0.0242	0.0021	0.0395	0.037	0.1297	0.0018	0.0384	0.1105	0.0147	0.0131	0.0028	0.0022	0.0192	0.0177	0.1495	0.0346	0.1129	0.0471	0.0019
3	rs13097652	37721795	0.77	0.607778593196603	0.98	0.18597139562509	0.0309836721650001	0.304791118788898	0.0036	0.0076	0.1082	0.0104	0.0392	0.0156	0.0121	0.0242	0.0022	0.0394	0.0371	0.1294	0.0019	0.0384	0.111	0.0147	0.0131	0.0029	0.0023	0.0192	0.0177	0.1495	0.0344	0.1127	0.0471	0.0019
3	rs4282019	37725580	0.77	0.607778593196603	0.99	0.161794913519683	0.043885124189004	0.343224484273364	0.0033	0.0076	0.1087	0.0104	0.0392	0.0155	0.0122	0.0243	0.0023	0.0394	0.0372	0.1287	0.0019	0.0387	0.1116	0.0149	0.0132	0.0026	0.0024	0.0192	0.0178	0.1496	0.0339	0.1121	0.0469	0.002
3	rs77900177	37726570	0.77	0.607778593196603	0.99	0.161794913519683	0.0462556235631741	0.346817690895416	0.0033	0.0076	0.1087	0.0105	0.0392	0.0155	0.0122	0.0243	0.0023	0.0394	0.0373	0.1287	0.0019	0.0387	0.1115	0.0149	0.0132	0.0026	0.0024	0.0192	0.0178	0.1496	0.0339	0.112	0.0469	0.002
3	rs62241491	37729440	0.77	0.607778593196603	0.99	0.161794913519683	0.0481334925501779	0.354161096644246	0.0034	0.0076	0.1087	0.0105	0.0393	0.0155	0.0122	0.0243	0.0023	0.0393	0.0373	0.1286	0.0019	0.0388	0.1114	0.0149	0.0132	0.0026	0.0024	0.0192	0.0178	0.1497	0.0339	0.1117	0.0469	0.002
3	rs35669742	37737853	0.77	0.607778593196603	0.98	0.18597139562509	0.0477029752188992	0.371633636829433	0.0034	0.0076	0.1087	0.0105	0.0393	0.0155	0.0122	0.0243	0.0024	0.0393	0.0373	0.1286	0.0019	0.0389	0.1114	0.015	0.0133	0.0026	0.0024	0.0192	0.0178	0.1498	0.0339	0.1116	0.0468	0.002
3	rs7373528	37750624	0.77	0.607778593196603	0.98	0.18597139562509	0.0463490955064111	0.345701403819056	0.0034	0.0076	0.1087	0.0105	0.0393	0.0154	0.0123	0.0243	0.0024	0.0392	0.0374	0.1285	0.002	0.039	0.1113	0.015	0.0133	0.0026	0.0024	0.0193	0.0179	0.1499	0.0339	0.1112	0.0468	0.002
3	rs78557821	37754915	0.77	0.607778593196603	0.98	0.18597139562509	0.0503914680867271	0.351168625105529	0.0034	0.0076	0.1087	0.0105	0.0394	0.0155	0.0123	0.0242	0.0024	0.0392	0.0375	0.1285	0.002	0.039	0.1113	0.015	0.0134	0.0026	0.0024	0.0193	0.0179	0.1499	0.0338	0.1111	0.0467	0.002
3	rs73052920	37760669	0.77	0.607778593196603	0.98	0.18597139562509	0.052295750829688	0.386650847060502	0.0034	0.0076	0.1088	0.0105	0.0394	0.0155	0.0124	0.0242	0.0024	0.0393	0.0376	0.1285	0.002	0.039	0.1112	0.0151	0.0133	0.0025	0.0025	0.0194	0.0179	0.1498	0.0338	0.111	0.0465	0.002
3	rs77267735	37760670	0.77	0.607778593196603	0.98	0.18597139562509	0.0520761938357805	0.382944786542925	0.0034	0.0076	0.1087	0.0105	0.0394	0.0155	0.0124	0.0242	0.0024	0.0393	0.0377	0.1284	0.002	0.039	0.1111	0.0151	0.0133	0.0025	0.0025	0.0194	0.018	0.1498	0.0338	0.1109	0.0466	0.002
3	rs62241494	37763950	0.77	0.607778593196603	0.98	0.18597139562509	0.0558051040098534	0.368852358568281	0.0033	0.0076	0.1088	0.0105	0.0395	0.0156	0.0124	0.024	0.0024	0.0393	0.0379	0.1284	0.002	0.0389	0.1111	0.0152	0.0134	0.0025	0.0025	0.0195	0.018	0.1499	0.0337	0.1108	0.0463	0.0021
3	rs13065705	37777923	0.77	0.607778593196603	0.98	0.18597139562509	0.0738588873193515	0.390623449330748	0.0032	0.0076	0.1091	0.0106	0.0397	0.0159	0.0128	0.0238	0.0025	0.0392	0.0384	0.1283	0.0021	0.0386	0.1108	0.0155	0.0136	0.0024	0.0026	0.0198	0.0182	0.1499	0.0331	0.1103	0.0454	0.0021
3	rs76052815	37778181	0.77	0.607778593196603	0.98	0.18597139562509	0.0737315291351712	0.388059189181249	0.0032	0.0076	0.1091	0.0106	0.0397	0.0159	0.0128	0.0238	0.0025	0.0392	0.0384	0.1283	0.0021	0.0386	0.1108	0.0155	0.0136	0.0024	0.0026	0.0198	0.0182	0.1499	0.0331	0.1103	0.0454	0.0021
3	Affx-22264680	37781357	0.77	0.607778593196603	0.98	0.18597139562509	0.0752262443760473	0.384221615014929	0.0032	0.0076	0.1091	0.0106	0.0397	0.016	0.0128	0.0238	0.0025	0.0392	0.0385	0.1282	0.0022	0.0385	0.1108	0.0156	0.0136	0.0024	0.0026	0.0199	0.0182	0.1499	0.033	0.1103	0.0453	0.0021
3	rs77147659	37783896	0.77	0.607778593196603	0.98	0.18597139562509	0.075916015917121	0.397570232602079	0.0032	0.0076	0.1092	0.0106	0.0397	0.016	0.0128	0.0237	0.0025	0.0392	0.0385	0.1281	0.0022	0.0385	0.1108	0.0156	0.0136	0.0023	0.0026	0.0199	0.0182	0.1499	0.033	0.1103	0.0453	0.0021
3	rs7633317	37784730	0.77	0.607778593196603	0.98	0.18597139562509	0.0748828831343862	0.377849367753773	0.0032	0.0076	0.1092	0.0106	0.0397	0.016	0.0128	0.0237	0.0025	0.0392	0.0385	0.1281	0.0022	0.0385	0.1108	0.0156	0.0136	0.0023	0.0026	0.0199	0.0182	0.1499	0.033	0.1103	0.0452	0.0021
3	rs1402758	37787171	0.77	0.607778593196603	0.98	0.18597139562509	0.0767404077191209	0.382689563129021	0.0032	0.0076	0.1092	0.0106	0.0397	0.016	0.0128	0.0238	0.0025	0.0392	0.0385	0.1281	0.0022	0.0385	0.1108	0.0156	0.0136	0.0023	0.0026	0.0199	0.0182	0.1499	0.033	0.1103	0.0452	0.0021
3	rs1800	37805862	0.78	0.545501786478432	0.98	0.18597139562509	0.0955723970727511	0.461148764557849	0.0032	0.0075	0.1094	0.0106	0.0397	0.0162	0.0126	0.0239	0.0025	0.0392	0.0385	0.1278	0.0021	0.0384	0.1108	0.0157	0.0138	0.0022	0.0026	0.02	0.0183	0.1501	0.0328	0.1103	0.0449	0.0021
3	rs11712654	37809477	0.78	0.545501786478432	0.98	0.18597139562509	0.0926222399815101	0.50570478752156	0.0032	0.0075	0.1094	0.0107	0.0397	0.0162	0.0126	0.0239	0.0025	0.0392	0.0386	0.1277	0.0021	0.0384	0.1108	0.0157	0.0138	0.0022	0.0026	0.02	0.0184	0.1501	0.0328	0.1101	0.045	0.0022
3	rs2685100	37811992	0.78	0.545501786478432	0.98	0.18597139562509	0.0962498797434459	0.476784787544889	0.0032	0.0075	0.1094	0.0107	0.0397	0.0163	0.0126	0.0239	0.0025	0.0392	0.0386	0.1277	0.0021	0.0384	0.1108	0.0158	0.0138	0.0021	0.0026	0.02	0.0184	0.1501	0.0328	0.1099	0.045	0.0022
3	rs114531920	37825543	0.78	0.545501786478432	0.98	0.18597139562509	0.0864489135065918	0.332265036088405	0.0039	0.0073	0.1097	0.0105	0.0398	0.0166	0.0128	0.0251	0.0026	0.0382	0.0397	0.1227	0.0033	0.039	0.1107	0.0174	0.0142	0.0021	0.003	0.0207	0.0186	0.1514	0.0329	0.1075	0.0435	0.0024
3	rs2685112	37825565	0.78	0.545501786478432	0.98	0.18597139562509	0.0848140914401942	0.314513973969726	0.0039	0.0073	0.1097	0.0105	0.0398	0.0166	0.0128	0.0251	0.0026	0.0382	0.0397	0.1227	0.0033	0.039	0.1107	0.0174	0.0142	0.0021	0.003	0.0207	0.0186	0.1514	0.0329	0.1074	0.0435	0.0024
3	rs1984311	37826845	0.78	0.545501786478432	0.98	0.18597139562509	0.0727808772382761	0.337793431044956	0.004	0.0072	0.1091	0.0104	0.0398	0.0167	0.0129	0.0253	0.0025	0.0382	0.04	0.1226	0.0032	0.0391	0.1101	0.0175	0.0143	0.002	0.0028	0.0208	0.0188	0.1519	0.0332	0.108	0.0425	0.0023
3	rs2685080	37832386	0.79	0.487570276707753	0.98	0.18597139562509	0.0793370728142618	0.357285961179865	0.004	0.0072	0.1088	0.0104	0.0398	0.0167	0.0129	0.0252	0.0025	0.0381	0.0402	0.1227	0.0032	0.0392	0.1097	0.0175	0.0142	0.002	0.0028	0.0209	0.019	0.1519	0.0333	0.1083	0.0423	0.0024
3	rs78863480	37832611	0.79	0.487570276707753	0.98	0.18597139562509	0.0789595448240101	0.368726076957863	0.004	0.0072	0.1086	0.0103	0.0398	0.0167	0.0129	0.0252	0.0025	0.0381	0.0402	0.1227	0.0032	0.0392	0.1096	0.0175	0.0142	0.0019	0.0028	0.0209	0.019	0.1519	0.0333	0.1086	0.0422	0.0024
3	rs2844405	37833847	0.79	0.487570276707753	0.98	0.18597139562509	0.0622368254796216	0.366329049900992	0.004	0.0071	0.1075	0.0103	0.0399	0.0169	0.013	0.025	0.0025	0.0378	0.0408	0.1224	0.0032	0.0393	0.1089	0.0175	0.0142	0.0019	0.0028	0.0209	0.0193	0.1522	0.0335	0.1107	0.0412	0.0025
3	rs79686266	37834317	0.79	0.487570276707753	0.98	0.18597139562509	0.0655793997408295	0.419264540475035	0.004	0.0071	0.1078	0.0102	0.0401	0.0169	0.013	0.0251	0.0025	0.0376	0.0409	0.1222	0.0032	0.0395	0.1087	0.0174	0.0141	0.0019	0.0028	0.0207	0.0193	0.1524	0.0335	0.1108	0.0412	0.0025
3	rs60496467	37836879	0.8	0.433874260405774	0.98	0.18597139562509	0.0521436837917787	0.312706598670723	0.0042	0.0071	0.1092	0.0098	0.0409	0.0164	0.0127	0.0253	0.0025	0.0367	0.0411	0.1207	0.0034	0.0401	0.1075	0.0168	0.0139	0.0021	0.0029	0.0196	0.0195	0.1533	0.034	0.1115	0.0413	0.0026
3	rs72862213	37838991	0.8	0.433874260405774	0.98	0.18597139562509	0.052617758026813	0.300023504892742	0.0043	0.0072	0.1096	0.0097	0.0409	0.0163	0.0127	0.0253	0.0025	0.0365	0.0411	0.1205	0.0034	0.0403	0.1073	0.0168	0.0139	0.0022	0.0029	0.0195	0.0196	0.1535	0.0341	0.1112	0.0414	0.0027
3	rs77234328	37844860	0.8	0.433874260405774	0.98	0.18597139562509	0.0534714928143544	0.325057197840578	0.0043	0.0072	0.1096	0.0096	0.041	0.0163	0.0126	0.0253	0.0024	0.0364	0.0412	0.1204	0.0034	0.0404	0.1072	0.0168	0.0139	0.0022	0.0029	0.0194	0.0196	0.1534	0.0341	0.1115	0.0414	0.0026
3	rs17275376	37845788	0.8	0.433874260405774	0.98	0.18597139562509	0.0525838000634388	0.333613968190977	0.0043	0.0072	0.1096	0.0096	0.0411	0.0163	0.0126	0.0253	0.0024	0.0364	0.0412	0.1204	0.0034	0.0404	0.1072	0.0168	0.0139	0.0022	0.0029	0.0194	0.0196	0.1534	0.0341	0.1115	0.0414	0.0026
3	rs66525245	37848593	0.8	0.433874260405774	0.98	0.18597139562509	0.0500130156877488	0.320318245663164	0.0043	0.0072	0.1096	0.0096	0.0411	0.0163	0.0126	0.0253	0.0023	0.0365	0.0412	0.1204	0.0034	0.0407	0.1071	0.0168	0.0137	0.0022	0.0029	0.0194	0.0196	0.1533	0.0341	0.1117	0.0414	0.0026
3	rs11129773	37855114	0.8	0.433874260405774	0.98	0.18597139562509	0.0467869933924362	0.312586216985442	0.0043	0.0072	0.1096	0.0096	0.0412	0.0162	0.0126	0.0252	0.0023	0.0365	0.0413	0.1202	0.0034	0.0408	0.107	0.0169	0.0137	0.0022	0.0029	0.0193	0.0196	0.1531	0.0342	0.1121	0.0413	0.0026
3	rs34308428	37859515	0.8	0.433874260405774	0.98	0.18597139562509	0.0425033509464821	0.306106154812326	0.0043	0.0072	0.1096	0.0094	0.0414	0.0161	0.0125	0.0251	0.0022	0.0367	0.0415	0.1197	0.0034	0.0411	0.1069	0.0169	0.0137	0.0023	0.0029	0.0191	0.0196	0.1526	0.0343	0.1127	0.0412	0.0027
3	rs2844420	37863134	0.8	0.433874260405774	0.98	0.18597139562509	0.0341474979706353	0.307303109617828	0.0044	0.0072	0.1095	0.0093	0.0417	0.016	0.0125	0.0252	0.0021	0.0369	0.0415	0.1195	0.0032	0.0414	0.1068	0.0169	0.0137	0.0024	0.0029	0.019	0.0197	0.1521	0.0345	0.1134	0.041	0.0027
3	rs114619977	37864351	0.8	0.433874260405774	0.98	0.18597139562509	0.0327038612820274	0.347065895349878	0.0045	0.0072	0.1091	0.0093	0.0419	0.016	0.0124	0.0251	0.0021	0.0368	0.0413	0.1191	0.0031	0.0417	0.1066	0.0169	0.0137	0.0025	0.0029	0.0188	0.0197	0.1518	0.0345	0.1147	0.0408	0.0027
3	rs75956134	37865636	0.8	0.433874260405774	0.98	0.18597139562509	0.022830421719692	0.335455983647688	0.0047	0.0072	0.1086	0.0093	0.0423	0.0161	0.0123	0.025	0.0021	0.0369	0.041	0.1185	0.0031	0.0422	0.1063	0.0169	0.0136	0.0027	0.0028	0.0185	0.0196	0.1514	0.0345	0.1165	0.0405	0.0026
3	rs115894276	37866662	0.8	0.433874260405774	0.98	0.18597139562509	0.0184434322179737	0.396925592817307	0.0047	0.0074	0.1079	0.0093	0.0425	0.0162	0.0123	0.0249	0.0021	0.0366	0.0407	0.1182	0.0031	0.0426	0.1066	0.017	0.0135	0.0028	0.0029	0.0179	0.0195	0.1514	0.0344	0.1177	0.0405	0.0025
3	rs7620773	37866755	0.8	0.433874260405774	0.98	0.18597139562509	0.0169669027151791	0.433459415627893	0.0048	0.0074	0.1079	0.0093	0.0426	0.0162	0.0123	0.0249	0.002	0.0366	0.0407	0.1182	0.0031	0.0426	0.1066	0.0169	0.0135	0.0028	0.0028	0.0179	0.0194	0.1516	0.0344	0.1178	0.0405	0.0025
3	rs13076270	37869380	0.8	0.433874260405774	0.98	0.18597139562509	0.0172751844856218	0.39795715482343	0.0048	0.0074	0.1076	0.0093	0.0427	0.0162	0.0123	0.0249	0.002	0.0366	0.0407	0.1186	0.003	0.0428	0.1064	0.0169	0.0135	0.0028	0.0028	0.0179	0.0193	0.1513	0.0343	0.1187	0.04	0.0024
3	rs73056929	37873889	0.8	0.433874260405774	0.98	0.18597139562509	0.0150465655671514	0.392806746455667	0.0048	0.0074	0.1071	0.0095	0.0431	0.0162	0.0122	0.0247	0.0019	0.0365	0.0408	0.1198	0.0029	0.0429	0.1063	0.0169	0.0136	0.0029	0.0028	0.018	0.019	0.1509	0.0332	0.1204	0.0394	0.0023
3	rs116166827	37873894	0.8	0.433874260405774	0.98	0.18597139562509	0.0157740296471614	0.385499626947226	0.0048	0.0074	0.1071	0.0094	0.0431	0.0162	0.0122	0.0244	0.0019	0.0365	0.0408	0.1198	0.0029	0.043	0.1063	0.0169	0.0135	0.0029	0.0028	0.018	0.019	0.151	0.0331	0.1204	0.0394	0.0023
3	rs6794868	37887360	0.81	0.384295662080596	0.99	0.161794913519683	0.0169669027151791	0.352040677913651	0.0049	0.0073	0.1063	0.0096	0.0438	0.0163	0.0122	0.024	0.0018	0.0362	0.0411	0.1218	0.0029	0.0435	0.1058	0.0168	0.0136	0.003	0.0029	0.0181	0.0184	0.1508	0.0324	0.1215	0.0382	0.0021
3	rs62241547	37896272	0.81	0.384295662080596	0.99	0.161794913519683	0.0176111437157839	0.358913981861686	0.0049	0.0073	0.1064	0.0096	0.0439	0.0164	0.0122	0.024	0.0018	0.0362	0.0411	0.122	0.0029	0.0435	0.1055	0.0167	0.0135	0.003	0.0028	0.0181	0.0183	0.1509	0.0322	0.122	0.038	0.0021
3	rs9877943	37914922	0.81	0.384295662080596	0.99	0.161794913519683	0.0174152420929722	0.349923911982725	0.005	0.0073	0.1065	0.0096	0.044	0.0165	0.0122	0.024	0.0018	0.0362	0.0411	0.122	0.0029	0.0435	0.1053	0.0166	0.0134	0.003	0.0028	0.0181	0.0183	0.151	0.0321	0.1223	0.038	0.0021
3	rs73056969	37926759	0.81	0.384295662080596	0.99	0.161794913519683	0.0180077777113966	0.368978652385791	0.005	0.0073	0.1065	0.0096	0.0439	0.0165	0.0122	0.024	0.0018	0.0363	0.0411	0.1221	0.0029	0.0433	0.1053	0.0166	0.0133	0.003	0.0029	0.0181	0.0182	0.1509	0.0321	0.1223	0.038	0.002
3	rs73056976	37934761	0.81	0.384295662080596	0.99	0.161794913519683	0.018516782165176	0.386522886564354	0.005	0.0073	0.1065	0.0096	0.0439	0.0165	0.0122	0.024	0.0019	0.0362	0.041	0.1222	0.0029	0.0432	0.1053	0.0166	0.0134	0.003	0.0029	0.0182	0.0182	0.1509	0.032	0.1223	0.038	0.002
3	rs62239974	37943460	0.81	0.384295662080596	0.99	0.161794913519683	0.0198050926236419	0.348431932377231	0.005	0.0073	0.1064	0.0097	0.0438	0.0165	0.0122	0.024	0.0019	0.036	0.041	0.1223	0.0028	0.0435	0.1052	0.0166	0.0134	0.0031	0.003	0.0183	0.0182	0.1508	0.0319	0.1224	0.0381	0.002
3	rs78113076	37944747	0.81	0.384295662080596	0.99	0.161794913519683	0.0208531720786625	0.354910348811381	0.0051	0.0073	0.1064	0.0097	0.0438	0.0165	0.0122	0.024	0.0019	0.0359	0.041	0.1223	0.0028	0.0436	0.1052	0.0166	0.0134	0.0031	0.003	0.0183	0.0181	0.1508	0.0319	0.1224	0.0381	0.002
3	rs34809422	37946408	0.81	0.384295662080596	0.99	0.161794913519683	0.0226788070210428	0.33447320802936	0.0051	0.0074	0.1064	0.0097	0.0437	0.0165	0.0122	0.024	0.0019	0.0358	0.041	0.1223	0.0028	0.0437	0.1052	0.0166	0.0134	0.0031	0.003	0.0183	0.0181	0.1507	0.0318	0.1225	0.0381	0.002
3	rs73058909	37948573	0.81	0.384295662080596	1	0.139999700676332	0.0379225176650765	0.32457021025681	0.0051	0.0074	0.1064	0.0097	0.0437	0.0165	0.0122	0.024	0.0019	0.0357	0.0411	0.1224	0.0028	0.0441	0.1053	0.0166	0.0135	0.0031	0.0031	0.0183	0.0181	0.1506	0.0318	0.1225	0.0382	0.0015
3	rs56021928	37955086	0.81	0.384295662080596	1.02	0.103026239636585	0.0437051318149966	0.301332348883514	0.0051	0.0074	0.1063	0.0097	0.0437	0.0165	0.0123	0.0241	0.0019	0.0356	0.0411	0.1226	0.0028	0.0442	0.1051	0.0166	0.0135	0.0032	0.0031	0.0183	0.0181	0.1506	0.0316	0.1226	0.0381	0.0014
3	rs9816217	37960045	0.81	0.384295662080596	1.01	0.120454976543865	0.0472750725710471	0.275603154425905	0.0052	0.0074	0.1062	0.0097	0.0438	0.0165	0.0123	0.0239	0.0019	0.0356	0.0411	0.1227	0.0027	0.0442	0.1049	0.0166	0.0135	0.0032	0.0032	0.0183	0.0181	0.1505	0.0316	0.1227	0.0381	0.0014
3	rs35367747	37963418	0.81	0.384295662080596	1.01	0.120454976543865	0.0481654869047464	0.28691292025268	0.0052	0.0074	0.1061	0.0097	0.0438	0.0165	0.0123	0.0239	0.0019	0.0356	0.0411	0.1227	0.0027	0.0443	0.1049	0.0166	0.0135	0.0032	0.0032	0.0183	0.0181	0.1505	0.0316	0.1227	0.0381	0.0014
3	rs2668069	37976700	0.81	0.384295662080596	1	0.139999700676332	0.0499637939996503	0.329205221808356	0.0052	0.0074	0.1059	0.0098	0.0439	0.0165	0.0123	0.0239	0.0019	0.0355	0.0412	0.1229	0.0027	0.0445	0.1046	0.0166	0.0135	0.0032	0.0032	0.0183	0.0181	0.1505	0.0316	0.1228	0.0381	0.0014
3	rs77042265	37978135	0.81	0.384295662080596	1	0.139999700676332	0.0512041572301462	0.356910563877676	0.0052	0.0074	0.1058	0.0098	0.0439	0.0166	0.0124	0.0239	0.0019	0.0354	0.0412	0.1228	0.0027	0.0445	0.1048	0.0166	0.0136	0.0032	0.0032	0.0183	0.0181	0.1505	0.0316	0.1228	0.038	0.0014
3	rs115302022	37987429	0.81	0.384295662080596	1	0.139999700676332	0.0632102612602941	0.311022509625061	0.0051	0.0074	0.1057	0.0098	0.0438	0.0166	0.0124	0.0238	0.0018	0.0352	0.0413	0.1234	0.0026	0.0446	0.1044	0.0167	0.0136	0.0032	0.0032	0.0183	0.0182	0.1506	0.0315	0.1229	0.038	0.0014
3	rs116415650	37991522	0.81	0.384295662080596	1	0.139999700676332	0.0651479400555332	0.306943876665039	0.0051	0.0074	0.1057	0.0098	0.0438	0.0166	0.0124	0.0237	0.0018	0.0351	0.0413	0.1235	0.0026	0.0446	0.1043	0.0167	0.0136	0.0032	0.0032	0.0184	0.0182	0.1506	0.0315	0.1229	0.038	0.0014
3	rs74878094	37992036	0.81	0.384295662080596	1	0.139999700676332	0.0654615435370256	0.297055244751062	0.0051	0.0074	0.1057	0.0098	0.0438	0.0166	0.0124	0.0237	0.0018	0.0351	0.0413	0.1235	0.0026	0.0446	0.1043	0.0167	0.0136	0.0032	0.0032	0.0184	0.0182	0.1506	0.0315	0.1229	0.038	0.0014
3	rs11919078	37996268	0.81	0.384295662080596	1	0.139999700676332	0.0695674299788033	0.285974903063101	0.0051	0.0073	0.1056	0.0098	0.0438	0.0166	0.0124	0.0237	0.0018	0.0351	0.0413	0.1237	0.0026	0.0446	0.1041	0.0168	0.0136	0.0032	0.0032	0.0184	0.0182	0.1506	0.0315	0.1229	0.038	0.0014
3	rs9311171	37996477	0.81	0.384295662080596	1	0.139999700676332	0.070841488050229	0.285857716773013	0.0051	0.0073	0.1056	0.0098	0.0438	0.0166	0.0125	0.0237	0.0018	0.035	0.0413	0.1238	0.0026	0.0446	0.1041	0.0168	0.0136	0.0032	0.0033	0.0184	0.0182	0.1506	0.0315	0.123	0.038	0.0014
3	rs71323646	37997525	0.81	0.384295662080596	1	0.139999700676332	0.0869196602259302	0.29138123765663	0.0051	0.0073	0.1055	0.0098	0.0437	0.0167	0.0126	0.0235	0.0018	0.0348	0.0414	0.1245	0.0025	0.0445	0.1037	0.0169	0.0136	0.0032	0.0033	0.0184	0.0182	0.1503	0.0314	0.123	0.0383	0.0013
3	rs7629707	37999745	0.81	0.384295662080596	1	0.139999700676332	0.127991836588613	0.213305102836358	0.0049	0.0072	0.1054	0.0098	0.0437	0.0169	0.0128	0.0231	0.0017	0.0345	0.0415	0.1261	0.0024	0.0444	0.1029	0.017	0.0136	0.0033	0.0034	0.0184	0.0182	0.1496	0.0313	0.1232	0.0389	0.0013
3	rs6787874	38000885	0.81	0.384295662080596	0.99	0.161794913519683	0.154787693563844	0.221470341512069	0.0049	0.0072	0.1053	0.0097	0.0436	0.0169	0.0129	0.023	0.0017	0.0344	0.0416	0.1266	0.0023	0.0443	0.1026	0.0171	0.0137	0.0033	0.0035	0.0184	0.0183	0.1495	0.0312	0.1233	0.0391	0.0013
3	rs6801985	38005183	0.81	0.384295662080596	0.99	0.161794913519683	0.136710545860971	0.196555111932767	0.0049	0.0072	0.1051	0.0098	0.0432	0.0169	0.0132	0.0228	0.0017	0.034	0.0416	0.1261	0.0024	0.0444	0.1034	0.0168	0.0138	0.0037	0.0036	0.0183	0.0183	0.1496	0.0311	0.123	0.0394	0.0013
3	rs79990863	38009101	0.81	0.384295662080596	0.99	0.161794913519683	0.136679347590475	0.201458631404874	0.0049	0.0072	0.1051	0.0098	0.0431	0.0168	0.0132	0.0228	0.0017	0.034	0.0416	0.1261	0.0024	0.0444	0.1034	0.0168	0.0138	0.0037	0.0036	0.0183	0.0183	0.1496	0.031	0.123	0.0394	0.0013
3	rs79837040	38009978	0.81	0.384295662080596	0.99	0.161794913519683	0.135994067366669	0.193239914462742	0.0049	0.0072	0.1051	0.0098	0.0431	0.0168	0.0132	0.0228	0.0018	0.034	0.0416	0.1261	0.0024	0.0444	0.1034	0.0168	0.0138	0.0037	0.0036	0.0183	0.0183	0.1496	0.031	0.123	0.0394	0.0013
3	rs60721494	38033071	0.82	0.338707801994422	0.99	0.161794913519683	0.106694303044738	0.148832041487617	0.0047	0.0071	0.1045	0.0099	0.0423	0.0165	0.0138	0.0228	0.0021	0.034	0.042	0.1249	0.0026	0.0447	0.1045	0.0167	0.0139	0.0035	0.0036	0.0184	0.0185	0.1495	0.0307	0.1235	0.0396	0.0014
3	rs73060805	38033516	0.82	0.338707801994422	0.99	0.161794913519683	0.106694303044738	0.152335667449292	0.0047	0.0071	0.1045	0.0099	0.0423	0.0165	0.0138	0.0228	0.0021	0.034	0.042	0.1249	0.0026	0.0447	0.1045	0.0167	0.0139	0.0035	0.0036	0.0184	0.0185	0.1494	0.0307	0.1235	0.0396	0.0014
3	rs74937282	38037756	0.82	0.338707801994422	0.99	0.161794913519683	0.101518093421165	0.162532983161867	0.0047	0.0071	0.1043	0.0099	0.0423	0.0165	0.0138	0.0228	0.0021	0.034	0.042	0.1249	0.0026	0.0448	0.1046	0.0167	0.0139	0.0035	0.0036	0.0184	0.0186	0.1494	0.0307	0.1234	0.0397	0.0015
3	rs80290623	38044909	0.82	0.338707801994422	0.99	0.161794913519683	0.0971831699996141	0.146575137116279	0.0047	0.0071	0.104	0.0099	0.0423	0.0164	0.0139	0.0229	0.0021	0.034	0.0419	0.1249	0.0026	0.0448	0.1048	0.0167	0.0139	0.0035	0.0036	0.0184	0.0186	0.1493	0.0308	0.1233	0.0398	0.0015
3	rs13092789	38045202	0.82	0.338707801994422	0.99	0.161794913519683	0.0970567191898975	0.14638762377519	0.0047	0.0071	0.1039	0.0099	0.0423	0.0164	0.0139	0.0229	0.0021	0.034	0.0419	0.125	0.0026	0.0448	0.1048	0.0167	0.0139	0.0035	0.0036	0.0184	0.0186	0.1493	0.0308	0.1233	0.0398	0.0015
3	rs9816693	38047954	0.82	0.338707801994422	0.99	0.161794913519683	0.0963253413011644	0.133299183761974	0.0046	0.0071	0.1038	0.0099	0.0422	0.0164	0.0139	0.0229	0.0021	0.034	0.0419	0.125	0.0026	0.0448	0.1049	0.0167	0.0139	0.0035	0.0036	0.0184	0.0186	0.1493	0.0307	0.1233	0.0398	0.0015
3	rs75495843	38051211	0.82	0.338707801994422	0.99	0.161794913519683	0.0945245097114754	0.137948383680462	0.0046	0.0071	0.1038	0.0099	0.0422	0.0164	0.0139	0.0229	0.0021	0.034	0.0419	0.1251	0.0026	0.0448	0.1049	0.0167	0.014	0.0035	0.0036	0.0184	0.0186	0.1492	0.0307	0.1233	0.0398	0.0015
3	rs933135	38052725	0.82	0.338707801994422	0.99	0.161794913519683	0.0886755791867965	0.123121727008339	0.0046	0.0071	0.1036	0.0099	0.0422	0.0164	0.014	0.0228	0.0021	0.034	0.042	0.1251	0.0026	0.0448	0.105	0.0168	0.0142	0.0035	0.0036	0.0184	0.0186	0.1489	0.0307	0.1231	0.04	0.0015
3	rs61755441	38052804	0.82	0.338707801994422	0.99	0.161794913519683	0.0888906592813242	0.131041660402904	0.0046	0.0071	0.1035	0.0099	0.0422	0.0164	0.014	0.0228	0.0021	0.034	0.042	0.1251	0.0026	0.0448	0.105	0.0168	0.0142	0.0035	0.0036	0.0184	0.0187	0.1489	0.0307	0.123	0.04	0.0015
3	rs57385823	38055906	0.83	0.29697514221559	1	0.139999700676332	0.0533000087861776	0.114959484431824	0.0045	0.0071	0.1027	0.0097	0.0421	0.0161	0.0144	0.0231	0.0019	0.0343	0.0422	0.1249	0.0026	0.0448	0.1048	0.0174	0.0137	0.0042	0.0034	0.0186	0.0188	0.1487	0.0305	0.1223	0.0409	0.0015
3	rs114148139	38056069	0.83	0.29697514221559	1	0.139999700676332	0.0519919139039625	0.109945540879204	0.0045	0.0071	0.1027	0.0097	0.0421	0.0161	0.0145	0.0232	0.0019	0.0343	0.0422	0.1249	0.0027	0.0448	0.1048	0.0175	0.0136	0.0042	0.0034	0.0186	0.0188	0.1487	0.0305	0.1223	0.0409	0.0015
3	rs73060853	38059946	0.83	0.29697514221559	1	0.139999700676332	0.0434211754756382	0.0999341173109123	0.0045	0.007	0.1021	0.0097	0.042	0.0159	0.0147	0.0234	0.0019	0.0344	0.0423	0.1245	0.0028	0.0448	0.1048	0.0179	0.0134	0.0047	0.0033	0.0188	0.0189	0.1487	0.0303	0.1218	0.0414	0.0015
3	rs74734681	38062324	0.83	0.29697514221559	1	0.139999700676332	0.0419328620466149	0.0972685559221052	0.0045	0.0069	0.102	0.0096	0.0419	0.0159	0.0148	0.0235	0.0019	0.0344	0.0423	0.1243	0.0028	0.0448	0.1048	0.0181	0.0134	0.0049	0.0033	0.0188	0.019	0.1487	0.0302	0.1216	0.0417	0.0015
3	rs3753170	38063508	0.83	0.29697514221559	1	0.139999700676332	0.0415699361227973	0.0936003114649581	0.0045	0.0069	0.1019	0.0096	0.0418	0.0159	0.0149	0.0236	0.0019	0.0344	0.0423	0.1242	0.0028	0.0448	0.1048	0.0181	0.0133	0.005	0.0032	0.0188	0.019	0.1488	0.0302	0.1215	0.0418	0.0015
3	rs78773864	38072684	0.83	0.29697514221559	1	0.139999700676332	0.0372742022716056	0.0934420856303372	0.0044	0.0068	0.1015	0.0097	0.0418	0.016	0.0152	0.0235	0.0018	0.0345	0.0423	0.1241	0.0029	0.0446	0.1052	0.0183	0.0137	0.005	0.0032	0.0188	0.0191	0.1487	0.0302	0.1215	0.0416	0.0015
3	rs6599013	38073168	0.83	0.29697514221559	1	0.139999700676332	0.0372071136054506	0.0924949556582326	0.0044	0.0068	0.1014	0.0097	0.0418	0.016	0.0152	0.0235	0.0018	0.0345	0.0423	0.1241	0.0029	0.0446	0.1052	0.0183	0.0137	0.005	0.0032	0.0188	0.0191	0.1487	0.0302	0.1215	0.0416	0.0015
3	rs7625806	38080952	0.83	0.29697514221559	1	0.139999700676332	0.0400550546804804	0.0746651251279482	0.0045	0.0071	0.0982	0.01	0.0414	0.0154	0.0155	0.0239	0.0019	0.0348	0.0421	0.1232	0.0032	0.0459	0.1058	0.0184	0.0129	0.0059	0.0031	0.0181	0.0196	0.1486	0.0302	0.1212	0.0433	0.0014
3	rs13059214	38081438	0.83	0.29697514221559	1	0.139999700676332	0.0433466600557118	0.074160103040642	0.0044	0.0071	0.0979	0.0098	0.0413	0.0152	0.0154	0.0241	0.0019	0.0347	0.0421	0.1233	0.0033	0.0461	0.1057	0.0183	0.013	0.006	0.0031	0.018	0.0196	0.1489	0.0302	0.1211	0.0436	0.0014
3	rs7614714	38082063	0.83	0.29697514221559	1	0.139999700676332	0.0439151720085193	0.0767723215417254	0.0044	0.0071	0.0978	0.0098	0.0413	0.0152	0.0154	0.0241	0.0019	0.0347	0.0422	0.1232	0.0033	0.0461	0.1057	0.0183	0.013	0.006	0.0031	0.018	0.0196	0.149	0.0303	0.121	0.0437	0.0014
3	rs11713291	38086463	0.83	0.29697514221559	1	0.139999700676332	0.0458520575990423	0.0716562263313227	0.0044	0.0071	0.0977	0.0098	0.0412	0.0151	0.0153	0.0242	0.0019	0.0346	0.0422	0.1232	0.0033	0.0462	0.1055	0.0183	0.0131	0.0061	0.003	0.018	0.0196	0.1491	0.0305	0.1209	0.0439	0.0014
3	rs36046028	38087024	0.83	0.29697514221559	1	0.139999700676332	0.045975975923363	0.0709473706679503	0.0044	0.0071	0.0977	0.0098	0.0412	0.0151	0.0153	0.0242	0.0019	0.0346	0.0422	0.1232	0.0033	0.0462	0.1055	0.0183	0.0131	0.0061	0.003	0.018	0.0196	0.1491	0.0305	0.1209	0.0439	0.0014
3	rs114203552	38087517	0.83	0.29697514221559	1	0.139999700676332	0.045975975923363	0.0722254091778441	0.0044	0.0071	0.0976	0.0098	0.0412	0.0151	0.0153	0.0242	0.0019	0.0346	0.0422	0.1233	0.0033	0.0462	0.1055	0.0183	0.0131	0.0061	0.003	0.018	0.0196	0.149	0.0305	0.1209	0.0439	0.0014
3	rs35523517	38088681	0.83	0.29697514221559	1	0.139999700676332	0.0481334925501779	0.0790513012236814	0.0044	0.0071	0.0974	0.0098	0.0413	0.0152	0.0154	0.0242	0.002	0.0346	0.0422	0.1234	0.0034	0.0462	0.1056	0.0183	0.0131	0.0061	0.0031	0.018	0.0196	0.1487	0.0305	0.1209	0.0439	0.0014
3	rs13066673	38097027	0.83	0.29697514221559	1	0.139999700676332	0.0660917181848697	0.078018716176503	0.0043	0.007	0.0972	0.0099	0.0412	0.0154	0.0159	0.0243	0.0019	0.0347	0.0422	0.1236	0.0033	0.0462	0.1054	0.0182	0.013	0.0065	0.003	0.018	0.0197	0.1483	0.0308	0.1205	0.0439	0.0013
3	rs116202356	38103776	0.83	0.29697514221559	1.01	0.120454976543865	0.0683285922292296	0.0827839899811906	0.0043	0.007	0.0971	0.0099	0.0412	0.0154	0.0159	0.0243	0.0019	0.0347	0.0423	0.1235	0.0033	0.0462	0.1054	0.0184	0.013	0.0065	0.003	0.0181	0.0197	0.1483	0.0307	0.1204	0.0439	0.0013
3	rs11928949	38111270	0.83	0.29697514221559	1.01	0.120454976543865	0.0807462514214933	0.070100603587163	0.0043	0.007	0.0966	0.0099	0.0412	0.0155	0.0158	0.0244	0.002	0.0347	0.0425	0.123	0.0033	0.0462	0.1053	0.0191	0.0129	0.0067	0.003	0.0181	0.0197	0.1481	0.0307	0.1198	0.044	0.0014
3	rs115213192	38116540	0.83	0.29697514221559	1.01	0.120454976543865	0.0824446458680706	0.0716562263313227	0.0043	0.0071	0.0966	0.0099	0.0412	0.0155	0.0158	0.0244	0.002	0.0347	0.0425	0.123	0.0033	0.0462	0.1053	0.0192	0.0129	0.0067	0.003	0.0181	0.0197	0.1481	0.0307	0.1198	0.044	0.0014
3	rs12629845	38126429	0.83	0.29697514221559	1.01	0.120454976543865	0.0857458407524547	0.0686987256224412	0.0044	0.0071	0.0965	0.0099	0.0412	0.0155	0.0158	0.0244	0.002	0.0347	0.0425	0.1229	0.0033	0.0462	0.1052	0.0192	0.0129	0.0067	0.003	0.0181	0.0198	0.1481	0.0307	0.1196	0.044	0.0014
3	rs11129778	38134438	0.83	0.29697514221559	1.01	0.120454976543865	0.0883416669260702	0.0829347456538004	0.0043	0.0072	0.0964	0.0099	0.0413	0.0155	0.0158	0.0244	0.002	0.0348	0.0425	0.1229	0.0033	0.0462	0.1052	0.0192	0.0129	0.0067	0.003	0.0181	0.0199	0.1481	0.0307	0.1195	0.044	0.0014
3	rs34503588	38136401	0.83	0.29697514221559	1.01	0.120454976543865	0.090817025012544	0.0852093269808198	0.0043	0.0073	0.0963	0.0099	0.0413	0.0155	0.0158	0.0244	0.002	0.0348	0.0425	0.1229	0.0032	0.0462	0.1052	0.0192	0.0129	0.0067	0.003	0.018	0.02	0.1481	0.0307	0.1194	0.0441	0.0014
3	rs17731258	38139089	0.83	0.29697514221559	1.02	0.103026239636585	0.0944499386912021	0.0789034504929872	0.0043	0.0073	0.0962	0.0099	0.0413	0.0155	0.0158	0.0244	0.002	0.0349	0.0425	0.1228	0.0032	0.0462	0.1053	0.0191	0.0129	0.0067	0.003	0.018	0.0201	0.1481	0.0307	0.1194	0.0441	0.0014
3	rs73062845	38152644	0.84	0.258953137461488	1.03	0.0875760293110768	0.0876051330220333	0.0630754403159176	0.0043	0.0072	0.0956	0.0099	0.0414	0.0155	0.0158	0.0245	0.0021	0.0352	0.0426	0.1225	0.0031	0.0464	0.1054	0.0188	0.0128	0.0068	0.003	0.0181	0.0203	0.1482	0.0308	0.1191	0.0443	0.0014
3	rs2073712	38156325	0.84	0.258953137461488	1.04	0.0739648219953096	0.0807012707001993	0.0602739318831524	0.0042	0.0071	0.0946	0.01	0.0416	0.0156	0.0159	0.0247	0.0021	0.0355	0.0428	0.1221	0.0032	0.0467	0.1056	0.0183	0.0129	0.0068	0.0031	0.0181	0.0205	0.1485	0.031	0.1188	0.0446	0.0014
3	rs114701641	38158122	0.84	0.258953137461488	1.04	0.0739648219953096	0.0911811331946226	0.0715852094895178	0.0042	0.0072	0.0935	0.0099	0.0417	0.0154	0.016	0.0246	0.0021	0.0354	0.0429	0.1215	0.0033	0.0466	0.1056	0.0182	0.0128	0.007	0.0031	0.0181	0.0203	0.1499	0.0314	0.1185	0.0449	0.0014
3	rs41285115	38158982	0.84	0.258953137461488	1.05	0.0620520515513756	0.0908412702260426	0.0659305037042551	0.0042	0.0071	0.0932	0.01	0.0417	0.0154	0.0161	0.0246	0.002	0.0354	0.0429	0.1212	0.0033	0.0466	0.1055	0.0182	0.0129	0.0069	0.003	0.0182	0.0203	0.1501	0.0316	0.1183	0.0451	0.0013
3	rs71323653	38159546	0.84	0.258953137461488	1.05	0.0620520515513756	0.090357143668292	0.0617346638076259	0.0042	0.0071	0.093	0.01	0.0418	0.0153	0.0162	0.0246	0.002	0.0355	0.043	0.121	0.0033	0.0467	0.1056	0.0182	0.0129	0.0069	0.0031	0.0182	0.0204	0.1502	0.0318	0.1179	0.0452	0.0013
3	rs74921992	38163450	0.84	0.258953137461488	1.05	0.0620520515513756	0.102012863524838	0.0740880721507569	0.0042	0.0069	0.0919	0.0101	0.0419	0.0153	0.0165	0.0246	0.0018	0.0355	0.0432	0.1203	0.0033	0.0469	0.1057	0.0183	0.013	0.0067	0.003	0.0184	0.0206	0.1506	0.0323	0.1174	0.0456	0.0012
3	rs2229528	38167095	0.84	0.258953137461488	1.05	0.0620520515513756	0.101024823912523	0.0766992598697295	0.0042	0.0069	0.0919	0.0101	0.0419	0.0153	0.0166	0.0246	0.0017	0.0355	0.0433	0.1203	0.0033	0.0469	0.1057	0.0183	0.013	0.0067	0.003	0.0184	0.0206	0.1506	0.0324	0.1174	0.0456	0.0012
3	rs61095322	38168125	0.84	0.258953137461488	1.05	0.0620520515513756	0.100739932335396	0.0791252688413024	0.0042	0.0069	0.0918	0.0101	0.0419	0.0153	0.0166	0.0246	0.0017	0.0355	0.0433	0.1203	0.0033	0.0469	0.1057	0.0183	0.013	0.0067	0.003	0.0184	0.0206	0.1507	0.0324	0.1174	0.0456	0.0012
3	rs156265	38170810	0.84	0.258953137461488	1.04	0.0739648219953096	0.0999140132728872	0.0657933448479825	0.0042	0.0068	0.0918	0.0101	0.0418	0.0153	0.0166	0.0246	0.0017	0.0355	0.0433	0.1203	0.0033	0.047	0.1057	0.0183	0.013	0.0067	0.003	0.0184	0.0206	0.1507	0.0324	0.1174	0.0456	0.0012
3	rs116544863	38172474	0.84	0.258953137461488	1.04	0.0739648219953096	0.100403890103794	0.0592209333887592	0.0042	0.0068	0.0918	0.0101	0.0418	0.0152	0.0166	0.0246	0.0017	0.0355	0.0433	0.1202	0.0033	0.047	0.1057	0.0183	0.0131	0.0067	0.003	0.0184	0.0206	0.1506	0.0324	0.1174	0.0456	0.0012
3	rs7744	38184021	0.84	0.258953137461488	1.04	0.0739648219953096	0.100688187857785	0.0496185149648115	0.0042	0.0068	0.0918	0.0101	0.0417	0.0148	0.0166	0.0247	0.0017	0.0356	0.0433	0.1202	0.0033	0.047	0.1057	0.0183	0.0138	0.0067	0.0031	0.0184	0.0209	0.1503	0.0325	0.117	0.0457	0.0012
3	rs6853	38184370	0.84	0.258953137461488	1.02	0.103026239636585	0.10081758019774	0.0504720913336642	0.0042	0.0068	0.0918	0.0101	0.0417	0.0148	0.0166	0.0247	0.0017	0.0356	0.0433	0.1202	0.0033	0.047	0.1057	0.0183	0.0138	0.0067	0.0031	0.0184	0.0209	0.1503	0.0325	0.117	0.0457	0.0012
3	rs172111	38187994	0.84	0.258953137461488	1.02	0.103026239636585	0.100507212981989	0.0520120982983859	0.0042	0.0068	0.0917	0.0101	0.0417	0.0149	0.0165	0.0247	0.0017	0.0356	0.0433	0.1202	0.0033	0.047	0.1056	0.0183	0.0138	0.0067	0.0031	0.0184	0.0209	0.1503	0.0325	0.117	0.0457	0.0012
3	rs62240756	38197837	0.84	0.258953137461488	1.01	0.120454976543865	0.103216947902537	0.0515788662658605	0.0042	0.0068	0.0916	0.0102	0.0417	0.0148	0.0166	0.0247	0.0017	0.0356	0.0434	0.1202	0.0033	0.047	0.1054	0.0183	0.0138	0.0066	0.0031	0.0184	0.021	0.1503	0.0325	0.1169	0.0457	0.0012
3	rs77766069	38199760	0.84	0.258953137461488	1.01	0.120454976543865	0.104641685498284	0.0530082457957203	0.0042	0.0068	0.0916	0.0102	0.0417	0.0148	0.0166	0.0247	0.0017	0.0356	0.0434	0.1202	0.0033	0.047	0.1054	0.0183	0.0138	0.0066	0.0031	0.0184	0.0211	0.1503	0.0325	0.1169	0.0457	0.0012
3	rs79724028	38210682	0.84	0.258953137461488	1.01	0.120454976543865	0.108853154501721	0.0563661621431068	0.0042	0.0068	0.0915	0.0102	0.0417	0.0147	0.0167	0.0246	0.0017	0.0357	0.0435	0.1202	0.0033	0.047	0.1053	0.0183	0.0138	0.0066	0.0031	0.0185	0.0212	0.1505	0.0325	0.1168	0.0456	0.0012
3	rs79916644	38212733	0.84	0.258953137461488	1	0.139999700676332	0.107932368588866	0.0583060569503148	0.0042	0.0068	0.0915	0.0102	0.0417	0.0147	0.0167	0.0246	0.0017	0.0357	0.0435	0.1202	0.0033	0.047	0.1053	0.0183	0.0138	0.0066	0.0031	0.0184	0.0212	0.1505	0.0325	0.1168	0.0456	0.0012
3	rs33965905	38225781	0.84	0.258953137461488	1	0.139999700676332	0.107527678594159	0.0502275636380715	0.0042	0.0068	0.0915	0.0102	0.0416	0.0147	0.0167	0.0246	0.0016	0.0357	0.0436	0.1203	0.0033	0.0471	0.1053	0.0183	0.0138	0.0066	0.0031	0.0184	0.0212	0.1506	0.0325	0.1168	0.0455	0.0012
3	rs73062858	38230399	0.84	0.258953137461488	1	0.139999700676332	0.108256798898017	0.0554067937494629	0.0043	0.0068	0.0913	0.0102	0.0417	0.0147	0.0167	0.0246	0.0016	0.0357	0.0436	0.1202	0.0033	0.0471	0.1053	0.0183	0.0138	0.0066	0.0031	0.0184	0.0213	0.1507	0.0325	0.1168	0.0455	0.0012
3	rs17788141	38234729	0.84	0.258953137461488	1	0.139999700676332	0.108419240227292	0.0560455860480293	0.0043	0.0068	0.0913	0.0102	0.0417	0.0147	0.0167	0.0246	0.0016	0.0357	0.0436	0.1202	0.0033	0.0471	0.1053	0.0183	0.0138	0.0066	0.0031	0.0184	0.0213	0.1507	0.0325	0.1168	0.0455	0.0012
3	rs1392283	38254588	0.84	0.258953137461488	1	0.139999700676332	0.112031150318849	0.0526960692044139	0.0043	0.0068	0.0912	0.0103	0.0416	0.0147	0.0167	0.0246	0.0016	0.0357	0.0439	0.1201	0.0033	0.0471	0.1053	0.0182	0.0138	0.0066	0.0031	0.0184	0.0213	0.1507	0.0324	0.1168	0.0454	0.0012
3	rs156260	38261807	0.84	0.258953137461488	1	0.139999700676332	0.111975878492236	0.0564303715929338	0.0043	0.0068	0.0912	0.0103	0.0416	0.0147	0.0167	0.0246	0.0016	0.0357	0.044	0.1201	0.0033	0.0471	0.1053	0.0182	0.0138	0.0066	0.0031	0.0183	0.0213	0.1507	0.0324	0.1168	0.0454	0.0012
3	rs115498028	38269637	0.84	0.258953137461488	0.99	0.161794913519683	0.112834482093263	0.0673778871803272	0.0043	0.0068	0.0912	0.0103	0.0416	0.0147	0.0167	0.0246	0.0016	0.0358	0.044	0.1201	0.0033	0.0471	0.1053	0.0182	0.0138	0.0066	0.0031	0.0183	0.0213	0.1507	0.0324	0.1168	0.0454	0.0012
3	rs6599079	38271881	0.84	0.258953137461488	0.99	0.161794913519683	0.113001130365796	0.0681412792066994	0.0043	0.0068	0.0912	0.0103	0.0416	0.0147	0.0167	0.0246	0.0016	0.0358	0.044	0.1201	0.0033	0.0471	0.1053	0.0182	0.0138	0.0066	0.0031	0.0183	0.0213	0.1507	0.0324	0.1168	0.0454	0.0012
3	rs114563337	38274503	0.84	0.258953137461488	0.99	0.161794913519683	0.114367763770029	0.0698192862789994	0.0043	0.0068	0.0912	0.0103	0.0416	0.0147	0.0167	0.0246	0.0016	0.0358	0.044	0.1201	0.0033	0.0471	0.1053	0.0182	0.0138	0.0066	0.0031	0.0183	0.0213	0.1507	0.0324	0.1168	0.0454	0.0012
3	rs149826	38305220	0.85	0.2244882202137	0.99	0.161794913519683	0.117814377124646	0.0622695120060859	0.0043	0.0068	0.0915	0.0102	0.0416	0.0144	0.0166	0.0244	0.0016	0.0358	0.0441	0.1202	0.0033	0.0473	0.1053	0.0182	0.0136	0.0065	0.0031	0.0184	0.0214	0.1508	0.0324	0.1167	0.0456	0.0012
3	rs114936488	38306724	0.85	0.2244882202137	0.99	0.161794913519683	0.116535773982793	0.0684197657324233	0.0043	0.0068	0.0916	0.0102	0.0416	0.0143	0.0166	0.0244	0.0016	0.0358	0.0442	0.1202	0.0033	0.0473	0.1053	0.0182	0.0135	0.0064	0.0031	0.0184	0.0214	0.1508	0.0324	0.1167	0.0456	0.0012
3	rs9842091	38307510	0.85	0.2244882202137	0.99	0.161794913519683	0.11690426981626	0.0671703131928342	0.0043	0.0068	0.0916	0.0102	0.0416	0.0143	0.0166	0.0243	0.0016	0.0358	0.0442	0.1202	0.0033	0.0473	0.1053	0.0181	0.0135	0.0064	0.0031	0.0184	0.0214	0.1508	0.0324	0.1167	0.0456	0.0012
3	rs2298420	38323188	0.85	0.2244882202137	0.99	0.161794913519683	0.131437740720955	0.0703118997827638	0.0042	0.0067	0.092	0.0101	0.0418	0.0141	0.0164	0.0242	0.0016	0.0357	0.0443	0.1204	0.0033	0.0476	0.1053	0.0181	0.0132	0.0064	0.0031	0.0185	0.0214	0.1507	0.0324	0.1164	0.0458	0.0012
3	rs697331	38346779	0.86	0.193417951625055	0.98	0.18597139562509	0.176553441803443	0.102135909969483	0.0042	0.0065	0.0929	0.0099	0.0423	0.0138	0.0155	0.0241	0.0015	0.0355	0.0446	0.1209	0.003	0.0481	0.1051	0.0179	0.0126	0.0063	0.0032	0.0188	0.0217	0.1504	0.0328	0.1159	0.0463	0.0012
3	rs34043027	38347633	0.86	0.193417951625055	0.98	0.18597139562509	0.174348356240343	0.111635612519984	0.0042	0.0065	0.0929	0.0099	0.0423	0.0138	0.0154	0.0241	0.0015	0.0355	0.0446	0.1209	0.003	0.0482	0.1051	0.0179	0.0126	0.0063	0.0032	0.0188	0.0217	0.1503	0.0328	0.1159	0.0463	0.0012
3	rs2073714	38347851	0.86	0.193417951625055	0.98	0.18597139562509	0.172911116233348	0.112229464650784	0.0042	0.0065	0.0929	0.0099	0.0423	0.0138	0.0154	0.0241	0.0015	0.0355	0.0446	0.1209	0.003	0.0482	0.1051	0.0179	0.0126	0.0063	0.0032	0.0188	0.0217	0.1503	0.0328	0.1159	0.0463	0.0012
3	rs753330	38348686	0.86	0.193417951625055	0.99	0.161794913519683	0.16083576172659	0.101481579165474	0.0041	0.0065	0.0929	0.0099	0.0424	0.0138	0.0155	0.0241	0.0015	0.0356	0.0447	0.1211	0.003	0.0482	0.1051	0.018	0.0126	0.0063	0.0032	0.0188	0.0218	0.15	0.0328	0.1158	0.0464	0.0012
3	rs818818	38350519	0.86	0.193417951625055	0.99	0.161794913519683	0.174276330250622	0.149115027303675	0.0041	0.0066	0.0931	0.0098	0.0425	0.0138	0.0154	0.0241	0.0015	0.0355	0.0447	0.1211	0.003	0.0481	0.1051	0.018	0.0127	0.0063	0.0031	0.0188	0.0218	0.1499	0.0327	0.1156	0.0465	0.0012
3	rs818817	38350543	0.86	0.193417951625055	0.99	0.161794913519683	0.174420399492678	0.149398206452259	0.0041	0.0066	0.0931	0.0098	0.0425	0.0138	0.0154	0.0241	0.0015	0.0355	0.0447	0.1211	0.003	0.0481	0.1051	0.018	0.0127	0.0063	0.0031	0.0188	0.0218	0.1499	0.0327	0.1156	0.0465	0.0012
3	rs818814	38351570	0.86	0.193417951625055	0.98	0.18597139562509	0.181933324566501	0.14377156807406	0.0041	0.0066	0.0931	0.0099	0.0424	0.0138	0.0154	0.0241	0.0015	0.0356	0.0446	0.1209	0.003	0.048	0.1051	0.0181	0.0128	0.0063	0.0031	0.0188	0.0219	0.1498	0.0327	0.1156	0.0467	0.0012
3	rs72867260	38353505	0.86	0.193417951625055	0.95	0.274028283204826	0.185459740318703	0.155676690275074	0.0042	0.0065	0.0927	0.0102	0.0426	0.0144	0.0151	0.0242	0.0014	0.0346	0.0452	0.119	0.0032	0.0481	0.1069	0.0181	0.0124	0.0067	0.0032	0.0186	0.0226	0.1494	0.0322	0.1139	0.0482	0.0014
3	rs73064822	38355225	0.86	0.193417951625055	0.96	0.241969076141015	0.221541751165719	0.157886255595879	0.0044	0.0061	0.0934	0.01	0.042	0.0151	0.0147	0.024	0.0014	0.0338	0.0448	0.1157	0.0036	0.0472	0.1098	0.0185	0.0125	0.0072	0.0032	0.0187	0.0232	0.1506	0.0323	0.1122	0.0488	0.0016
3	rs194707	38355715	0.86	0.193417951625055	0.95	0.274028283204826	0.208152933210487	0.172166323934022	0.0044	0.0061	0.0932	0.01	0.0421	0.015	0.0145	0.0243	0.0014	0.0344	0.0449	0.1146	0.0035	0.047	0.1102	0.0183	0.0125	0.0072	0.0031	0.0188	0.0232	0.1515	0.0323	0.1118	0.049	0.0015
3	rs194706	38355917	0.86	0.193417951625055	0.95	0.274028283204826	0.203833605827161	0.187689030717356	0.0045	0.0061	0.0932	0.01	0.0423	0.015	0.0146	0.0243	0.0015	0.0344	0.045	0.1143	0.0035	0.0469	0.1102	0.0182	0.0125	0.0073	0.0032	0.0188	0.0232	0.1516	0.0322	0.1116	0.049	0.0016
3	rs2070492	38357817	0.86	0.193417951625055	0.95	0.274028283204826	0.251667263850432	0.254314910087115	0.0046	0.0058	0.093	0.0099	0.0424	0.0155	0.0149	0.0242	0.0013	0.0344	0.0457	0.1128	0.0032	0.0469	0.1109	0.0181	0.0124	0.0073	0.0031	0.0187	0.0228	0.1544	0.0315	0.1113	0.0482	0.0014
3	rs240033	38357961	0.86	0.193417951625055	0.95	0.274028283204826	0.245463688037318	0.252508831443636	0.0046	0.0058	0.093	0.0099	0.0424	0.0155	0.0149	0.0242	0.0013	0.0345	0.0457	0.1128	0.0032	0.0469	0.111	0.0181	0.0124	0.0073	0.0031	0.0187	0.0228	0.1544	0.0315	0.1113	0.0482	0.0014
3	rs151635	38362395	0.86	0.193417951625055	0.95	0.274028283204826	0.25500160710782	0.233794382761403	0.0046	0.0057	0.093	0.0099	0.0424	0.0155	0.0152	0.0241	0.0013	0.0345	0.0458	0.1126	0.0032	0.0468	0.1112	0.0181	0.0124	0.0073	0.0031	0.0187	0.0228	0.1545	0.0314	0.1113	0.0482	0.0014
3	rs171248	38363393	0.86	0.193417951625055	0.95	0.274028283204826	0.248444884146496	0.211386077689229	0.0046	0.0057	0.093	0.0099	0.0425	0.0155	0.0152	0.0241	0.0013	0.0345	0.0458	0.1125	0.0032	0.0468	0.1112	0.0181	0.0124	0.0073	0.0031	0.0187	0.0228	0.1545	0.0314	0.1114	0.0482	0.0014
3	rs183574	38363837	0.86	0.193417951625055	0.96	0.241969076141015	0.250826372663208	0.21245149490782	0.0046	0.0057	0.0928	0.0099	0.0426	0.0155	0.0152	0.0242	0.0013	0.0345	0.0462	0.1125	0.0031	0.0468	0.1111	0.0181	0.0124	0.0073	0.0031	0.0187	0.0228	0.1544	0.0314	0.1113	0.0482	0.0014
3	rs151608	38364987	0.86	0.193417951625055	0.96	0.241969076141015	0.247039507453722	0.209154484200556	0.0046	0.0059	0.0928	0.0099	0.0426	0.0155	0.0152	0.0242	0.0013	0.0345	0.0463	0.1124	0.0031	0.0467	0.111	0.0181	0.0124	0.0073	0.0031	0.0187	0.0228	0.1541	0.0314	0.1115	0.0482	0.0014
3	rs75443856	38366234	0.86	0.193417951625055	0.96	0.241969076141015	0.248664869327717	0.195620788276232	0.0046	0.0059	0.0928	0.0099	0.0426	0.0155	0.0152	0.0242	0.0013	0.0345	0.0463	0.1125	0.0032	0.0468	0.1111	0.018	0.0124	0.0072	0.0031	0.0186	0.0227	0.154	0.0314	0.1117	0.0482	0.0014
3	rs149738	38367984	0.86	0.193417951625055	0.96	0.241969076141015	0.248356919967662	0.219096369421157	0.0046	0.0058	0.0928	0.0098	0.0426	0.0155	0.0152	0.0241	0.0013	0.0346	0.0463	0.1125	0.0031	0.0468	0.1112	0.018	0.0124	0.0072	0.0031	0.0186	0.0227	0.1538	0.0313	0.1119	0.0482	0.0014
3	rs114234361	38369183	0.86	0.193417951625055	0.96	0.241969076141015	0.265057246951082	0.233904407046799	0.0046	0.0058	0.0928	0.0098	0.0426	0.0155	0.0152	0.0241	0.0013	0.0346	0.0463	0.1125	0.0032	0.0468	0.1113	0.0179	0.0124	0.0072	0.0031	0.0186	0.0227	0.1536	0.0312	0.1121	0.0481	0.0014
3	rs696256	38375557	0.86	0.193417951625055	0.97	0.212655582583661	0.159157233405652	0.187075670563443	0.0047	0.006	0.0928	0.01	0.0429	0.0155	0.0152	0.0242	0.0012	0.0352	0.0463	0.112	0.0029	0.0467	0.1138	0.0178	0.0121	0.0069	0.0028	0.0191	0.0227	0.1518	0.0307	0.1126	0.0478	0.0014
3	rs151629	38382348	0.86	0.193417951625055	0.98	0.18597139562509	0.075916015917121	0.0996095188275764	0.0047	0.0061	0.0928	0.0099	0.043	0.0161	0.0154	0.0241	0.0014	0.0355	0.0461	0.1115	0.003	0.0465	0.1139	0.0177	0.0121	0.0068	0.0028	0.0191	0.0226	0.151	0.0305	0.1126	0.0479	0.0017
3	rs580454	38386516	0.86	0.193417951625055	0.98	0.18597139562509	0.0724657693892172	0.0824075857190502	0.0047	0.0061	0.0928	0.0099	0.043	0.0162	0.0153	0.0241	0.0014	0.0356	0.0462	0.1115	0.003	0.0464	0.1138	0.0177	0.0121	0.0068	0.0028	0.0191	0.0226	0.1512	0.0304	0.1128	0.0479	0.0017
3	rs114959814	38386544	0.86	0.193417951625055	0.98	0.18597139562509	0.0719634411750086	0.0838416024055683	0.0047	0.0061	0.0928	0.0099	0.043	0.0162	0.0153	0.0241	0.0014	0.0356	0.0462	0.1114	0.003	0.0464	0.1141	0.0176	0.0121	0.0068	0.0028	0.0191	0.0226	0.1511	0.0304	0.1127	0.0479	0.0017
3	rs3132440	38395562	0.86	0.193417951625055	0.98	0.18597139562509	0.0494407936043183	0.0896765788393621	0.0048	0.0059	0.0928	0.0099	0.043	0.0164	0.0154	0.0242	0.0014	0.0359	0.0463	0.1114	0.003	0.0462	0.1136	0.0173	0.0123	0.0066	0.0027	0.0191	0.0225	0.1513	0.0301	0.1129	0.0482	0.0017
3	rs1093686	38401298	0.85	0.2244882202137	0.98	0.18597139562509	0.0431978913500953	0.0806105214512356	0.0048	0.0058	0.0928	0.01	0.043	0.0164	0.0154	0.0242	0.0015	0.0359	0.0461	0.1114	0.003	0.0462	0.1136	0.0176	0.0123	0.0066	0.0027	0.0192	0.0224	0.151	0.0304	0.1126	0.0481	0.0018
3	rs17118	38404472	0.85	0.2244882202137	0.98	0.18597139562509	0.0417438707445868	0.0733693493488562	0.0049	0.0058	0.0928	0.01	0.043	0.0164	0.0154	0.0242	0.0015	0.0359	0.0461	0.1114	0.003	0.0462	0.1136	0.0177	0.0124	0.0065	0.0027	0.0192	0.0225	0.1509	0.0304	0.1126	0.0481	0.0018
3	rs704941	38406478	0.85	0.2244882202137	0.98	0.18597139562509	0.0333829150169174	0.104604167606527	0.0049	0.0058	0.0928	0.01	0.0428	0.0165	0.0154	0.0242	0.0016	0.036	0.0459	0.1114	0.0028	0.0462	0.1136	0.0178	0.0125	0.0063	0.0027	0.0192	0.0225	0.1505	0.0309	0.1128	0.048	0.0019
3	rs17733255	38416364	0.85	0.2244882202137	0.98	0.18597139562509	0.0288539339680527	0.147232115951566	0.005	0.0057	0.0925	0.0099	0.0428	0.0165	0.0151	0.0242	0.0016	0.0361	0.046	0.1113	0.0028	0.0461	0.1137	0.0182	0.0124	0.0061	0.0027	0.0195	0.0226	0.149	0.0317	0.1131	0.0478	0.0025
3	rs169045	38419582	0.85	0.2244882202137	0.98	0.18597139562509	0.0246467873057892	0.107846881974332	0.005	0.0057	0.092	0.0099	0.0427	0.0166	0.015	0.0243	0.0016	0.0362	0.0461	0.1112	0.0028	0.0461	0.1138	0.0185	0.0125	0.006	0.0027	0.0196	0.0227	0.1481	0.0321	0.1133	0.0478	0.0027
3	rs55707921	38420396	0.85	0.2244882202137	0.98	0.18597139562509	0.033669781743381	0.14817249413562	0.005	0.0057	0.0915	0.0098	0.0425	0.0166	0.0148	0.0242	0.0016	0.0364	0.0465	0.1114	0.0028	0.0463	0.1136	0.0186	0.0126	0.0059	0.0027	0.0198	0.0227	0.1473	0.0327	0.1135	0.0477	0.0029
3	rs151618	38424185	0.86	0.193417951625055	0.98	0.18597139562509	0.0171591017504415	0.181283119146183	0.005	0.0056	0.0915	0.0104	0.0421	0.0166	0.0145	0.0242	0.002	0.0365	0.0477	0.1113	0.0028	0.0469	0.1135	0.0185	0.0126	0.0055	0.0029	0.02	0.0221	0.1477	0.0329	0.1129	0.0463	0.0029
3	rs17037638	38425451	0.86	0.193417951625055	0.98	0.18597139562509	0.0201327508069984	0.208518330387041	0.005	0.0056	0.0914	0.0104	0.0422	0.0166	0.0145	0.0242	0.002	0.0365	0.0477	0.1113	0.0028	0.0469	0.1136	0.0185	0.0126	0.0054	0.0029	0.02	0.0221	0.1477	0.0329	0.1129	0.0462	0.0029
3	rs2070989	38437924	0.86	0.193417951625055	0.98	0.18597139562509	0.0175404342802036	0.242982741623154	0.0049	0.0056	0.0904	0.0099	0.0427	0.0165	0.0139	0.0253	0.0022	0.0367	0.0483	0.1115	0.0029	0.047	0.1155	0.0184	0.0124	0.0043	0.0029	0.0205	0.022	0.1471	0.033	0.112	0.0459	0.0028
3	rs62239899	38438099	0.86	0.193417951625055	0.98	0.18597139562509	0.019388324306808	0.235446497019271	0.0049	0.0056	0.0903	0.0099	0.0427	0.0165	0.0139	0.0253	0.0022	0.0367	0.0484	0.1115	0.0029	0.047	0.1156	0.0184	0.0123	0.0042	0.0029	0.0205	0.022	0.147	0.033	0.112	0.0459	0.0028
3	rs2070488	38442490	0.86	0.193417951625055	0.99	0.161794913519683	0.0328266004176261	0.464641543498737	0.0046	0.0058	0.0896	0.0096	0.0431	0.0165	0.0137	0.0255	0.0023	0.0371	0.0493	0.1116	0.003	0.0472	0.1168	0.0183	0.0119	0.0035	0.003	0.0208	0.022	0.1465	0.033	0.1118	0.0456	0.0029
3	rs77974409	38442730	0.86	0.193417951625055	0.98	0.18597139562509	0.0336822931098129	0.461819916532034	0.0046	0.0058	0.0896	0.0096	0.0431	0.0165	0.0137	0.0255	0.0023	0.0371	0.0493	0.1116	0.003	0.0472	0.1168	0.0183	0.0119	0.0035	0.003	0.0208	0.022	0.1465	0.033	0.1118	0.0455	0.0029
3	rs6806209	38457783	0.86	0.193417951625055	0.98	0.18597139562509	0.0339080529378549	0.454184016972525	0.0046	0.0058	0.0894	0.0096	0.043	0.0166	0.0138	0.0255	0.0023	0.0372	0.0494	0.1118	0.003	0.0471	0.1169	0.0183	0.0119	0.0034	0.003	0.0208	0.022	0.1463	0.033	0.1118	0.0455	0.0029
3	rs6807940	38460062	0.86	0.193417951625055	0.98	0.18597139562509	0.0333953518568758	0.425820415342232	0.0046	0.0058	0.0894	0.0096	0.043	0.0166	0.0138	0.0255	0.0023	0.0372	0.0494	0.1118	0.003	0.0471	0.1169	0.0183	0.0119	0.0034	0.003	0.0208	0.022	0.1463	0.033	0.1118	0.0455	0.0029
3	rs115208264	38484133	0.86	0.193417951625055	0.98	0.18597139562509	0.0363425552563597	0.423850770568644	0.0046	0.0058	0.0894	0.0095	0.043	0.0165	0.0138	0.0255	0.0023	0.0372	0.0494	0.1118	0.003	0.0471	0.117	0.0182	0.0119	0.0034	0.0031	0.0209	0.022	0.1464	0.0329	0.1117	0.0455	0.0029
3	rs140094697	38523039	0.86	0.193417951625055	0.98	0.18597139562509	0.0478143395091914	0.432931419207759	0.0047	0.0057	0.0894	0.0094	0.0429	0.0165	0.0137	0.0254	0.0023	0.0371	0.0494	0.1121	0.003	0.047	0.1174	0.0181	0.0119	0.0033	0.0032	0.0209	0.0222	0.1467	0.0325	0.1117	0.0454	0.0028
3	rs1046048	38524742	0.86	0.193417951625055	0.98	0.18597139562509	0.0474174166456169	0.411824582221134	0.0047	0.0057	0.0894	0.0094	0.0429	0.0164	0.0137	0.0254	0.0023	0.0371	0.0494	0.1121	0.003	0.047	0.1174	0.0181	0.0119	0.0033	0.0032	0.0209	0.0222	0.1467	0.0325	0.1117	0.0454	0.0028
3	rs114378912	38532964	0.86	0.193417951625055	0.98	0.18597139562509	0.0492456246480963	0.383327710641924	0.0047	0.0057	0.0893	0.0094	0.0429	0.0165	0.0137	0.0254	0.0023	0.0371	0.0494	0.1121	0.003	0.047	0.1174	0.0181	0.0119	0.0033	0.0032	0.021	0.0223	0.1467	0.0325	0.1116	0.0454	0.0028
3	rs115394351	38537080	0.86	0.193417951625055	0.99	0.161794913519683	0.0497181753932188	0.356660361560978	0.0047	0.0057	0.0893	0.0094	0.0429	0.0165	0.0137	0.0254	0.0023	0.0371	0.0495	0.1121	0.003	0.047	0.1173	0.0181	0.0119	0.0033	0.0032	0.0211	0.0223	0.1467	0.0325	0.1116	0.0454	0.0028
3	rs17037804	38559215	0.86	0.193417951625055	1	0.139999700676332	0.0505731470345488	0.330672900779806	0.0048	0.0057	0.0891	0.0093	0.0431	0.0165	0.0137	0.0254	0.0023	0.0373	0.0496	0.1122	0.0029	0.047	0.1171	0.0181	0.0119	0.0033	0.0032	0.0213	0.0224	0.1466	0.0325	0.1116	0.0452	0.0028
3	rs17037809	38561079	0.86	0.193417951625055	0.99	0.161794913519683	0.053677760899534	0.40532828509247	0.0048	0.0057	0.0891	0.0093	0.0431	0.0165	0.0137	0.0255	0.0023	0.0373	0.0496	0.1122	0.0029	0.047	0.117	0.0181	0.012	0.0033	0.0032	0.0213	0.0224	0.1466	0.0325	0.1116	0.0452	0.0028
3	rs6796657	38567586	0.86	0.193417951625055	0.99	0.161794913519683	0.0539363442088896	0.419395388203675	0.0048	0.0057	0.0891	0.0093	0.0431	0.0164	0.0137	0.0255	0.0023	0.0373	0.0496	0.1122	0.0029	0.047	0.117	0.0181	0.012	0.0033	0.0032	0.0213	0.0224	0.1466	0.0325	0.1116	0.0452	0.0028
3	rs11711260	38571289	0.86	0.193417951625055	0.99	0.161794913519683	0.0530093322342275	0.404680210884957	0.0049	0.0057	0.089	0.0094	0.0431	0.0164	0.0136	0.0255	0.0023	0.0373	0.0496	0.1122	0.0029	0.047	0.1169	0.018	0.012	0.0033	0.0032	0.0213	0.0224	0.1465	0.0325	0.1116	0.0451	0.0028
3	rs1076825	38578248	0.86	0.193417951625055	0.99	0.161794913519683	0.0465364238999529	0.531151413016534	0.005	0.0055	0.0899	0.0095	0.0432	0.0159	0.0125	0.0259	0.0024	0.0385	0.05	0.1134	0.0026	0.0468	0.1165	0.018	0.0118	0.0035	0.0031	0.0212	0.0222	0.1462	0.0324	0.1113	0.0444	0.0027
3	rs6767797	38582571	0.86	0.193417951625055	0.99	0.161794913519683	0.0435256439607496	0.506254610460143	0.005	0.0055	0.09	0.0095	0.0432	0.0159	0.0125	0.0259	0.0024	0.0385	0.05	0.1135	0.0026	0.0468	0.1165	0.018	0.0118	0.0035	0.0031	0.0212	0.0221	0.1462	0.0324	0.1113	0.0444	0.0027
3	rs114549077	38584845	0.86	0.193417951625055	0.99	0.161794913519683	0.0461622796974381	0.544690933577275	0.005	0.0055	0.09	0.0096	0.0432	0.0159	0.0124	0.0259	0.0024	0.0385	0.05	0.1135	0.0027	0.0469	0.1165	0.018	0.0118	0.0035	0.0031	0.0212	0.0222	0.1462	0.0324	0.1112	0.0444	0.0027
3	rs11129795	38589163	0.86	0.193417951625055	0.99	0.161794913519683	0.047528329230999	0.544130935971366	0.005	0.0055	0.0902	0.0096	0.0431	0.0158	0.0121	0.026	0.0025	0.0385	0.0501	0.1135	0.0028	0.0469	0.1165	0.018	0.0118	0.0036	0.0031	0.0212	0.0222	0.1461	0.0324	0.111	0.0445	0.0028
3	rs41310757	38591059	0.86	0.193417951625055	0.99	0.161794913519683	0.0542477428153461	0.559018603811544	0.0051	0.0055	0.0905	0.0097	0.0436	0.0158	0.0122	0.0262	0.0025	0.0387	0.0502	0.114	0.0028	0.0466	0.117	0.018	0.0118	0.0034	0.0032	0.0212	0.0221	0.1451	0.0319	0.1111	0.0439	0.0026
3	rs12053903	38593393	0.86	0.193417951625055	0.99	0.161794913519683	0.0611418596274265	0.487646580298748	0.0051	0.0056	0.091	0.0097	0.0441	0.0159	0.0121	0.0264	0.0026	0.0388	0.0504	0.1146	0.0028	0.0463	0.1174	0.018	0.0118	0.0034	0.0032	0.0213	0.022	0.1439	0.0313	0.1113	0.0431	0.0025
3	rs9845438	38600456	0.86	0.193417951625055	0.99	0.161794913519683	0.100094319928571	0.551141102077706	0.0053	0.0056	0.091	0.0096	0.0451	0.0155	0.012	0.0268	0.0026	0.0389	0.0505	0.1145	0.0028	0.0462	0.1171	0.018	0.0117	0.0034	0.0032	0.0209	0.0223	0.1447	0.0303	0.1113	0.0431	0.0021
3	rs7374138	38605732	0.86	0.193417951625055	1	0.139999700676332	0.0424005666927701	0.340382396347649	0.0057	0.0062	0.0897	0.0102	0.047	0.0147	0.012	0.0287	0.0028	0.0396	0.0504	0.113	0.0043	0.0459	0.1169	0.0164	0.0123	0.0035	0.0035	0.021	0.0227	0.1413	0.029	0.1104	0.0447	0.0027
3	rs9832586	38607078	0.86	0.193417951625055	1	0.139999700676332	0.0338075853021639	0.336562607807893	0.0059	0.0063	0.0892	0.0103	0.0477	0.0142	0.0119	0.0293	0.0028	0.0396	0.0502	0.1127	0.0045	0.0457	0.116	0.0163	0.0124	0.0034	0.0035	0.0209	0.0226	0.141	0.0286	0.1118	0.045	0.0028
3	rs73070948	38607598	0.86	0.193417951625055	1	0.139999700676332	0.0264690778489031	0.343224484273364	0.006	0.0063	0.089	0.0103	0.0478	0.0141	0.0119	0.0291	0.0028	0.0396	0.0502	0.1128	0.0044	0.0458	0.1159	0.0163	0.0125	0.0036	0.0034	0.021	0.0225	0.1409	0.0286	0.1118	0.0451	0.0028
3	rs3922844	38624253	0.85	0.2244882202137	1	0.139999700676332	0.0261536724100989	0.363307560459478	0.0062	0.0066	0.0881	0.0106	0.0483	0.0133	0.0118	0.0299	0.0028	0.0396	0.05	0.113	0.0049	0.0466	0.1149	0.0161	0.0127	0.0035	0.0035	0.0211	0.0222	0.1397	0.0289	0.112	0.0455	0.0029
3	rs6599217	38630182	0.85	0.2244882202137	1	0.139999700676332	0.0273882228121706	0.402867116363257	0.0062	0.0065	0.0881	0.0106	0.0482	0.0132	0.0118	0.0301	0.0028	0.0396	0.0499	0.1129	0.0049	0.0464	0.115	0.0161	0.0127	0.0035	0.0035	0.0212	0.0221	0.1396	0.0288	0.1125	0.0455	0.0029
3	rs11708996	38633923	0.85	0.2244882202137	1	0.139999700676332	0.0215282627855552	0.432931419207759	0.0061	0.0065	0.088	0.0107	0.0484	0.0132	0.0118	0.0303	0.0027	0.0397	0.0499	0.1129	0.005	0.0465	0.1149	0.0161	0.0128	0.0037	0.0034	0.0212	0.022	0.1395	0.0288	0.1125	0.0455	0.0029
3	rs1805124	38645420	0.85	0.2244882202137	1	0.139999700676332	0.00984110796496328	0.337547162062978	0.0062	0.0066	0.0892	0.0108	0.0482	0.0133	0.012	0.03	0.0027	0.0395	0.0497	0.1125	0.0051	0.047	0.1141	0.0164	0.013	0.004	0.0033	0.0212	0.0213	0.1393	0.0288	0.1123	0.0455	0.0028
3	rs12491987	38649044	0.85	0.2244882202137	0.99	0.161794913519683	0.00894068756304175	0.419002878192097	0.0062	0.0065	0.089	0.011	0.0479	0.0134	0.012	0.03	0.0027	0.0394	0.0492	0.1127	0.0053	0.0471	0.1142	0.0166	0.0134	0.0042	0.0032	0.0211	0.0208	0.1392	0.029	0.1127	0.0454	0.0027
3	rs9851962	38654971	0.84	0.258953137461488	0.99	0.161794913519683	0.00843955153609548	0.241202673904836	0.0062	0.0065	0.0892	0.011	0.0481	0.0135	0.0123	0.0297	0.0027	0.04	0.0491	0.1128	0.0056	0.0469	0.1145	0.0168	0.0135	0.0044	0.0032	0.0207	0.0203	0.1392	0.0294	0.1112	0.0455	0.0026
3	rs11710077	38657899	0.84	0.258953137461488	0.99	0.161794913519683	0.00836266286457242	0.192310956719163	0.0063	0.0066	0.0894	0.0108	0.0481	0.0135	0.0124	0.0296	0.0027	0.0402	0.0494	0.1126	0.0057	0.047	0.1146	0.0167	0.0135	0.0044	0.0032	0.0204	0.02	0.139	0.0295	0.111	0.0456	0.0026
3	rs35349722	38658234	0.84	0.258953137461488	0.99	0.161794913519683	0.00940979132938764	0.197907337250839	0.0063	0.0066	0.0894	0.011	0.0482	0.0136	0.0124	0.0295	0.0027	0.0402	0.0496	0.1123	0.0057	0.047	0.1144	0.0167	0.0136	0.0044	0.0032	0.0203	0.0199	0.1391	0.0296	0.1108	0.0456	0.0026
3	rs7433085	38659795	0.83	0.29697514221559	1	0.139999700676332	0.0159928385968597	0.133027529911628	0.0066	0.007	0.088	0.0108	0.0488	0.0135	0.0126	0.0291	0.0025	0.0406	0.0496	0.1123	0.006	0.0478	0.112	0.0172	0.0139	0.0045	0.0034	0.0202	0.0196	0.1393	0.0306	0.1109	0.0455	0.0025
3	rs55824920	38659952	0.83	0.29697514221559	1	0.139999700676332	0.0182650251305914	0.191692494967594	0.0066	0.007	0.0878	0.0107	0.0489	0.0132	0.0126	0.029	0.0025	0.0409	0.0496	0.1124	0.0061	0.0479	0.1114	0.0172	0.0139	0.0044	0.0034	0.0204	0.0196	0.1395	0.0308	0.1109	0.0457	0.0024
3	rs72862756	38664451	0.82	0.338707801994422	0.99	0.161794913519683	0.0379089321677337	0.238651173414679	0.0068	0.0075	0.0865	0.0094	0.0497	0.0134	0.0128	0.0293	0.0021	0.0404	0.0492	0.111	0.0065	0.0483	0.1112	0.0169	0.0135	0.0047	0.0035	0.0203	0.0193	0.1395	0.0327	0.1097	0.0481	0.0024
3	rs79352669	38665687	0.82	0.338707801994422	0.99	0.161794913519683	0.046614628811291	0.340999659973837	0.0068	0.0076	0.0853	0.0092	0.0497	0.0134	0.0131	0.0287	0.0021	0.0406	0.0488	0.1111	0.0066	0.0481	0.1116	0.0169	0.0134	0.0047	0.0035	0.0205	0.0189	0.1396	0.0334	0.1096	0.0491	0.0023
3	rs7633974	38665923	0.82	0.338707801994422	0.99	0.161794913519683	0.0537121906239952	0.288674221462003	0.0068	0.0076	0.0853	0.0092	0.0496	0.0134	0.0132	0.0285	0.0021	0.0405	0.0487	0.1109	0.0068	0.0481	0.1116	0.0169	0.0134	0.0048	0.0035	0.0205	0.0188	0.1397	0.0333	0.1098	0.0494	0.0024
3	rs7431820	38671212	0.81	0.384295662080596	0.99	0.161794913519683	0.0786495081957789	0.20334728517	0.0071	0.0079	0.0845	0.0095	0.0493	0.0136	0.013	0.0284	0.0023	0.0406	0.0476	0.11	0.0073	0.0474	0.1117	0.017	0.0138	0.0047	0.0035	0.0201	0.0181	0.1408	0.0337	0.11	0.0505	0.0025
3	rs45567533	38671560	0.81	0.384295662080596	0.99	0.161794913519683	0.0812195198151081	0.202717078738739	0.0071	0.0079	0.0845	0.0094	0.0492	0.0136	0.013	0.0284	0.0023	0.0406	0.0477	0.1099	0.0073	0.0474	0.1117	0.017	0.0138	0.0047	0.0035	0.0201	0.0181	0.1408	0.0337	0.1099	0.0506	0.0025
3	rs41312963	38671768	0.81	0.384295662080596	0.99	0.161794913519683	0.0845821674091836	0.221902871744182	0.0071	0.0079	0.0845	0.0094	0.0493	0.0136	0.013	0.0284	0.0023	0.0406	0.0477	0.1098	0.0073	0.0474	0.1117	0.017	0.0139	0.0048	0.0035	0.0201	0.0182	0.1405	0.0339	0.1098	0.0507	0.0025
3	rs189611328	38671944	0.81	0.384295662080596	0.99	0.161794913519683	0.0857224679263214	0.222335677756069	0.0071	0.0079	0.0844	0.0094	0.0493	0.0136	0.013	0.0284	0.0023	0.0406	0.0478	0.1097	0.0074	0.0473	0.1119	0.017	0.0139	0.0048	0.0035	0.02	0.0182	0.1405	0.0339	0.1098	0.0507	0.0025
3	rs7432959	38673407	0.81	0.384295662080596	0.99	0.161794913519683	0.0793815639805151	0.217912532524193	0.0072	0.0078	0.0843	0.0093	0.0495	0.0137	0.0131	0.0283	0.0023	0.0405	0.0483	0.109	0.0073	0.0471	0.1124	0.0172	0.014	0.0048	0.0034	0.0202	0.0182	0.1398	0.0337	0.1098	0.051	0.0024
3	rs6599230	38674712	0.81	0.384295662080596	0.99	0.161794913519683	0.0932125405620923	0.21170551676307	0.0072	0.0078	0.0845	0.0092	0.0496	0.0137	0.0131	0.0283	0.0023	0.0405	0.0484	0.1082	0.0074	0.0469	0.1129	0.0173	0.0142	0.0049	0.0034	0.0202	0.0182	0.1399	0.0333	0.1097	0.0512	0.0025
3	rs35029027	38680973	0.81	0.384295662080596	0.99	0.161794913519683	0.101778311626155	0.30742288181443	0.0071	0.0079	0.0846	0.0093	0.05	0.0137	0.0134	0.028	0.0025	0.0402	0.0486	0.1082	0.0076	0.0465	0.1123	0.0172	0.0143	0.0051	0.0032	0.0203	0.0181	0.1405	0.0328	0.1089	0.0517	0.0026
3	rs6763048	38681394	0.81	0.384295662080596	0.99	0.161794913519683	0.102561461633211	0.297055244751062	0.0071	0.0079	0.0846	0.0093	0.05	0.0137	0.0134	0.028	0.0025	0.0402	0.0486	0.1082	0.0077	0.0465	0.1123	0.0172	0.0143	0.0051	0.0032	0.0203	0.0181	0.1405	0.0327	0.1089	0.0518	0.0026
3	rs80172327	38684290	0.81	0.384295662080596	0.99	0.161794913519683	0.100895265438441	0.313911172123959	0.0071	0.0079	0.0845	0.0093	0.05	0.0138	0.0135	0.028	0.0024	0.0404	0.0486	0.1082	0.0076	0.0465	0.1121	0.0172	0.0143	0.0051	0.0032	0.0203	0.0181	0.1405	0.0326	0.1086	0.0518	0.0026
3	rs11711288	38686887	0.81	0.384295662080596	0.99	0.161794913519683	0.103927797180835	0.356160107168408	0.0071	0.0079	0.0844	0.0093	0.0501	0.0139	0.0135	0.028	0.0025	0.0406	0.0486	0.1082	0.0076	0.0465	0.1122	0.0172	0.0142	0.0051	0.0032	0.0203	0.0181	0.1404	0.0326	0.1085	0.0519	0.0026
3	rs79160746	38688617	0.81	0.384295662080596	0.99	0.161794913519683	0.104933400736885	0.330061135992204	0.0071	0.008	0.0844	0.0093	0.0501	0.0139	0.0135	0.028	0.0025	0.0406	0.0486	0.1082	0.0076	0.0464	0.1123	0.0172	0.0142	0.0051	0.0032	0.0203	0.0181	0.1403	0.0326	0.1085	0.0519	0.0025
3	rs9809363	38689231	0.81	0.384295662080596	0.99	0.161794913519683	0.102273871883016	0.343719456975038	0.0071	0.008	0.0846	0.0093	0.0502	0.0139	0.0135	0.028	0.0025	0.0404	0.0486	0.1082	0.0076	0.0464	0.1124	0.0172	0.0142	0.0051	0.0032	0.0204	0.0181	0.1404	0.0326	0.108	0.0519	0.0025
3	rs7373934	38695708	0.81	0.384295662080596	0.99	0.161794913519683	0.0986064829618845	0.299547986491734	0.0071	0.008	0.0844	0.0094	0.0504	0.0141	0.0135	0.028	0.0025	0.0406	0.0486	0.1081	0.0076	0.0465	0.1126	0.0172	0.0142	0.0052	0.0031	0.0206	0.0182	0.1397	0.0324	0.1078	0.0521	0.0025
3	rs6773329	38714476	0.81	0.384295662080596	0.99	0.161794913519683	0.138401604108095	0.477868117494258	0.007	0.0079	0.0837	0.0093	0.0507	0.0143	0.0135	0.0273	0.0025	0.0406	0.0478	0.1082	0.0077	0.0462	0.1129	0.0173	0.0141	0.0052	0.003	0.0222	0.018	0.1392	0.0318	0.1076	0.0539	0.0025
3	rs78791500	38719603	0.81	0.384295662080596	0.99	0.161794913519683	0.151980912457989	0.543711031230081	0.007	0.0079	0.0836	0.0093	0.0507	0.0144	0.0136	0.0272	0.0025	0.0406	0.0477	0.1082	0.0077	0.0461	0.113	0.0173	0.0142	0.0052	0.0029	0.0222	0.018	0.1392	0.0317	0.1075	0.0542	0.0025
3	rs9851724	38719935	0.81	0.384295662080596	0.99	0.161794913519683	0.145744133774199	0.578830906604055	0.007	0.0079	0.0836	0.0093	0.0507	0.0144	0.0136	0.0272	0.0025	0.0406	0.0477	0.1082	0.0077	0.0461	0.113	0.0173	0.0142	0.0052	0.0029	0.0222	0.018	0.1392	0.0317	0.1075	0.0543	0.0025
3	rs73060416	38721545	0.81	0.384295662080596	0.99	0.161794913519683	0.215032262961063	0.673640811493685	0.007	0.0079	0.0837	0.0093	0.0506	0.0144	0.0136	0.0271	0.0025	0.0406	0.0477	0.1083	0.0077	0.0461	0.1129	0.0173	0.0142	0.0051	0.0029	0.0222	0.018	0.1392	0.0317	0.1073	0.0543	0.0025
3	rs9867770	38722809	0.81	0.384295662080596	0.99	0.161794913519683	0.23706718872142	0.66628680979882	0.007	0.0079	0.0838	0.0093	0.0505	0.0144	0.0136	0.0271	0.0025	0.0406	0.0476	0.1082	0.0077	0.0461	0.1128	0.0173	0.0142	0.0052	0.0029	0.0222	0.018	0.1395	0.0315	0.1073	0.0543	0.0025
3	rs55824960	38724137	0.81	0.384295662080596	0.99	0.161794913519683	0.284332556789489	0.779505931509059	0.007	0.0079	0.0838	0.0093	0.0505	0.0143	0.0136	0.0271	0.0025	0.0406	0.0476	0.1083	0.0077	0.0461	0.1128	0.0173	0.0142	0.0052	0.0029	0.0223	0.018	0.1396	0.0315	0.1073	0.0543	0.0025
3	rs115406765	38726193	0.81	0.384295662080596	0.99	0.161794913519683	0.819445043227128	0.238872697788585	0.0069	0.0087	0.0887	0.0095	0.0499	0.015	0.0152	0.027	0.0025	0.0404	0.0456	0.1128	0.0087	0.0431	0.1065	0.0177	0.0149	0.0058	0.0028	0.0245	0.0178	0.142	0.0302	0.101	0.0544	0.0023
3	rs7374165	38726685	0.8	0.433874260405774	0.99	0.161794913519683	1.51138119641494	0.293977715466915	0.0068	0.0091	0.0902	0.0097	0.049	0.0152	0.0159	0.0272	0.0025	0.0405	0.0441	0.1129	0.009	0.0422	0.1038	0.0179	0.0151	0.006	0.0026	0.0255	0.0177	0.1439	0.0297	0.0993	0.0559	0.0021
3	rs77387553	38729240	0.8	0.433874260405774	0.99	0.161794913519683	2.07331001770954	0.546231660359522	0.0066	0.0089	0.0906	0.0097	0.0484	0.0151	0.0161	0.0265	0.0025	0.0393	0.0438	0.1143	0.0091	0.0417	0.1019	0.0177	0.015	0.0061	0.0025	0.0257	0.0176	0.1474	0.0294	0.0989	0.0567	0.002
3	rs6599238	38736905	0.8	0.433874260405774	1	0.139999700676332	2.09345555150707	0.400022488922671	0.0063	0.0088	0.0908	0.0096	0.0481	0.0151	0.0163	0.0254	0.0025	0.0395	0.0435	0.115	0.0094	0.0414	0.1013	0.0176	0.015	0.0062	0.0025	0.0258	0.0175	0.1498	0.0295	0.0986	0.0565	0.0021
3	rs6599240	38738717	0.8	0.433874260405774	1	0.139999700676332	2.00458913120714	0.285154906800068	0.0063	0.0088	0.0908	0.0097	0.0481	0.0151	0.0163	0.0253	0.0025	0.0395	0.0435	0.1151	0.0094	0.0413	0.1013	0.0176	0.015	0.0063	0.0025	0.0258	0.0176	0.1498	0.0295	0.0986	0.0566	0.0021
3	rs77804526	38739622	0.8	0.433874260405774	1	0.139999700676332	2.01738070929813	0.274329450530851	0.0063	0.0089	0.0908	0.0097	0.0481	0.0151	0.0163	0.0253	0.0025	0.0395	0.0435	0.1152	0.0094	0.0413	0.1011	0.0176	0.015	0.0063	0.0025	0.0258	0.0176	0.1499	0.0295	0.0986	0.0566	0.0021
3	rs62243861	38740297	0.8	0.433874260405774	1	0.139999700676332	2.00403359239078	0.244097403400763	0.0063	0.0089	0.0908	0.0097	0.0481	0.0151	0.0163	0.0253	0.0025	0.0395	0.0435	0.1153	0.0094	0.0413	0.1011	0.0176	0.015	0.0063	0.0025	0.0258	0.0176	0.1499	0.0295	0.0986	0.0567	0.0021
3	rs62243862	38741549	0.8	0.433874260405774	1	0.139999700676332	2.0180488411255	0.243205543777458	0.0063	0.0089	0.0907	0.0097	0.0481	0.0151	0.0163	0.0253	0.0025	0.0395	0.0436	0.1154	0.0095	0.0413	0.1009	0.0176	0.0149	0.0063	0.0025	0.0258	0.0176	0.15	0.0294	0.0985	0.0567	0.0021
3	rs78881985	38741842	0.8	0.433874260405774	1	0.139999700676332	2.04326873143268	0.239315944137995	0.0063	0.0089	0.0907	0.0097	0.0481	0.0151	0.0163	0.0253	0.0025	0.0395	0.0436	0.1154	0.0095	0.0413	0.1009	0.0176	0.0149	0.0063	0.0025	0.0258	0.0176	0.15	0.0294	0.0984	0.0567	0.0021
3	rs78425552	38746042	0.8	0.433874260405774	1	0.139999700676332	2.13427885349027	0.215229846873593	0.0064	0.0089	0.0906	0.0097	0.0481	0.0151	0.0162	0.0253	0.0026	0.0394	0.0436	0.1154	0.0096	0.0414	0.1009	0.0175	0.0149	0.0063	0.0026	0.0258	0.0176	0.1503	0.0292	0.0982	0.0567	0.0021
3	rs7428538	38746243	0.8	0.433874260405774	1	0.139999700676332	2.13461918839269	0.222660463049279	0.0064	0.009	0.0906	0.0097	0.0481	0.0151	0.0162	0.0253	0.0026	0.0394	0.0436	0.1154	0.0096	0.0414	0.1009	0.0175	0.0149	0.0063	0.0026	0.0258	0.0176	0.1503	0.0292	0.0982	0.0567	0.0021
3	rs78136603	38746543	0.8	0.433874260405774	1	0.139999700676332	2.15279609008605	0.223635747212116	0.0064	0.009	0.0906	0.0096	0.0481	0.0151	0.0162	0.0252	0.0025	0.0394	0.0436	0.1154	0.0097	0.0413	0.1012	0.0175	0.0149	0.0062	0.0026	0.0258	0.0176	0.1503	0.0292	0.0981	0.0567	0.0021
3	rs7429946	38747522	0.8	0.433874260405774	1	0.139999700676332	2.20739792040921	0.221038087386348	0.0064	0.009	0.0905	0.0097	0.0481	0.0151	0.0162	0.0252	0.0025	0.0397	0.0436	0.1151	0.0097	0.0413	0.1012	0.0174	0.0148	0.0062	0.0026	0.0258	0.0176	0.1503	0.0292	0.0981	0.0567	0.0022
3	rs6599246	38747810	0.8	0.433874260405774	1	0.139999700676332	2.21072485450845	0.217805015442632	0.0063	0.009	0.0906	0.0097	0.0481	0.0151	0.0162	0.0252	0.0025	0.0397	0.0436	0.1151	0.0097	0.0413	0.1012	0.0175	0.0149	0.0062	0.0026	0.0258	0.0177	0.1502	0.0292	0.0981	0.0567	0.0022
3	rs62242433	38757521	0.81	0.384295662080596	1	0.139999700676332	2.1071098220834	0.209578943971884	0.0062	0.009	0.0899	0.0099	0.0481	0.0154	0.016	0.0259	0.0026	0.0398	0.0428	0.1159	0.0096	0.0422	0.0982	0.0176	0.0149	0.0061	0.0027	0.0263	0.0184	0.1534	0.0278	0.097	0.0561	0.0024
3	rs12632942	38764998	0.81	0.384295662080596	1	0.139999700676332	2.09965841424673	0.241536117976837	0.0062	0.009	0.0892	0.0101	0.0482	0.0154	0.016	0.026	0.0026	0.0399	0.0428	0.1159	0.0097	0.0422	0.0978	0.0179	0.015	0.0061	0.0027	0.0264	0.0185	0.1535	0.0277	0.097	0.056	0.0024
3	rs6795970	38766675	0.81	0.384295662080596	1	0.139999700676332	2.14858820235977	0.183207028072746	0.0061	0.0092	0.0889	0.0101	0.0474	0.0154	0.016	0.0261	0.0026	0.0401	0.043	0.1163	0.0097	0.0424	0.0972	0.018	0.0151	0.006	0.0027	0.0264	0.0187	0.1536	0.0275	0.0974	0.0561	0.0024
3	rs73062575	38766760	0.81	0.384295662080596	1	0.139999700676332	2.16315664964188	0.188917802593623	0.0062	0.0092	0.0888	0.0102	0.0474	0.0154	0.016	0.0261	0.0026	0.0401	0.043	0.1162	0.0097	0.0424	0.0971	0.018	0.0151	0.0061	0.0027	0.0264	0.0187	0.1537	0.0275	0.0974	0.0561	0.0024
3	rs6801957	38767315	0.81	0.384295662080596	1	0.139999700676332	2.20109267967742	0.191589483714304	0.0063	0.0092	0.0884	0.0102	0.0474	0.0154	0.0161	0.0261	0.0026	0.0402	0.0431	0.1158	0.0099	0.0423	0.0965	0.0181	0.0151	0.0061	0.0028	0.0264	0.0187	0.154	0.0275	0.0976	0.0561	0.0025
3	rs57326399	38768300	0.81	0.384295662080596	1	0.139999700676332	2.21083960531819	0.190766070545243	0.0063	0.0093	0.0885	0.0102	0.0474	0.0154	0.0161	0.0261	0.0026	0.0402	0.0431	0.1159	0.0099	0.0423	0.0964	0.0181	0.0151	0.0061	0.0028	0.0264	0.0187	0.1538	0.0274	0.0977	0.0561	0.0025
3	rs6800541	38774832	0.81	0.384295662080596	0.99	0.161794913519683	2.22531361795122	0.158753877071578	0.0063	0.0093	0.0885	0.0102	0.0476	0.0154	0.0161	0.0261	0.0024	0.0401	0.0431	0.1156	0.0099	0.0423	0.0963	0.0181	0.0155	0.0061	0.0028	0.0266	0.0188	0.1536	0.0272	0.0977	0.0565	0.0025
3	rs9830687	38780971	0.81	0.384295662080596	0.99	0.161794913519683	2.25631634037121	0.153478242882587	0.0063	0.0093	0.0885	0.0101	0.0476	0.0154	0.0161	0.0261	0.0024	0.04	0.0431	0.1156	0.0099	0.0423	0.0963	0.0181	0.0154	0.0061	0.0028	0.0266	0.0189	0.1536	0.0272	0.0976	0.0565	0.0025
3	rs60847476	38783365	0.81	0.384295662080596	0.99	0.161794913519683	2.27702276044437	0.153573595268174	0.0063	0.0093	0.0885	0.0101	0.0476	0.0154	0.0161	0.0261	0.0023	0.04	0.0431	0.1156	0.0099	0.0423	0.0962	0.0181	0.0154	0.0061	0.0028	0.0266	0.019	0.1536	0.0272	0.0976	0.0565	0.0025
3	rs76984993	38789950	0.81	0.384295662080596	0.99	0.161794913519683	2.22565860942867	0.170283492808381	0.0062	0.0093	0.0885	0.0102	0.0477	0.0155	0.0161	0.0261	0.0023	0.04	0.043	0.1156	0.0099	0.0422	0.0961	0.0182	0.0153	0.0061	0.0028	0.0266	0.019	0.1536	0.0272	0.0976	0.0565	0.0027
3	rs7630989	38793940	0.81	0.384295662080596	0.99	0.161794913519683	2.18884289879411	0.175353651080667	0.0062	0.0093	0.0885	0.0103	0.0477	0.0155	0.0162	0.0261	0.0022	0.0401	0.0429	0.1156	0.0099	0.0422	0.096	0.0182	0.0153	0.006	0.0028	0.0266	0.019	0.1536	0.0272	0.0976	0.0565	0.0028
3	rs79267898	38796533	0.81	0.384295662080596	0.99	0.161794913519683	2.24016383421486	0.202297304811855	0.0062	0.0093	0.0886	0.0103	0.0478	0.0155	0.0162	0.0261	0.0022	0.0401	0.0429	0.1156	0.0099	0.0422	0.0959	0.0182	0.0154	0.006	0.0028	0.0265	0.019	0.1536	0.0271	0.0977	0.0564	0.0028
3	rs74717885	38805069	0.81	0.384295662080596	0.96	0.241969076141015	2.26845519846191	0.174056350721269	0.0059	0.0093	0.09	0.0104	0.0484	0.0158	0.0163	0.026	0.0022	0.0408	0.0421	0.1157	0.0098	0.0417	0.0949	0.0185	0.0154	0.0057	0.0027	0.0261	0.0193	0.1535	0.0264	0.0986	0.0561	0.0028
3	rs4369974	38813482	0.8	0.433874260405774	0.96	0.241969076141015	2.2660257527125	0.240869377161002	0.0056	0.0092	0.091	0.0105	0.0488	0.016	0.0164	0.0258	0.0022	0.0412	0.0417	0.1157	0.0097	0.0413	0.0944	0.0187	0.0155	0.0054	0.0027	0.0259	0.0195	0.1533	0.0259	0.0992	0.0558	0.0028
3	rs4072090	38815430	0.8	0.433874260405774	0.96	0.241969076141015	2.24696640447902	0.231597408969271	0.0056	0.0091	0.0912	0.0105	0.0488	0.0161	0.0164	0.0258	0.0021	0.0414	0.0415	0.1157	0.0097	0.0412	0.0943	0.0188	0.0155	0.0053	0.0027	0.0259	0.0195	0.1532	0.0259	0.0994	0.0557	0.0028
3	rs9848976	38825270	0.8	0.433874260405774	0.96	0.241969076141015	2.35693567672463	0.25307279466191	0.0054	0.0089	0.0919	0.0105	0.0488	0.0163	0.0166	0.0256	0.002	0.0415	0.0413	0.1158	0.0096	0.0411	0.0941	0.019	0.0157	0.0052	0.0026	0.0262	0.0198	0.1534	0.0253	0.0992	0.0554	0.0027
3	rs62244113	38837738	0.8	0.433874260405774	0.96	0.241969076141015	2.48616582870899	0.232036267690517	0.0048	0.0083	0.0966	0.011	0.0481	0.0177	0.0178	0.0257	0.0014	0.0417	0.0397	0.1165	0.009	0.041	0.0927	0.0201	0.0169	0.0044	0.002	0.0264	0.0214	0.1526	0.0229	0.0989	0.054	0.0026
3	rs73064573	38840657	0.8	0.433874260405774	0.95	0.274028283204826	2.49069332251741	0.230501438186522	0.0048	0.0083	0.0967	0.011	0.0481	0.0177	0.0178	0.0257	0.0014	0.0417	0.0397	0.1165	0.009	0.0409	0.0927	0.0201	0.0169	0.0044	0.002	0.0264	0.0214	0.1525	0.0229	0.0989	0.0539	0.0026
3	rs62244116	38845547	0.8	0.433874260405774	0.95	0.274028283204826	2.44897151978628	0.140987686878883	0.0048	0.0083	0.0968	0.011	0.0481	0.0177	0.0179	0.0256	0.0014	0.0417	0.0397	0.1166	0.009	0.0409	0.0928	0.0201	0.017	0.0044	0.002	0.0265	0.0214	0.1521	0.0229	0.0992	0.0539	0.0026
3	rs73826365	38845769	0.8	0.433874260405774	0.95	0.274028283204826	2.4486158733821	0.139695333273199	0.0048	0.0083	0.0968	0.011	0.0481	0.0177	0.0179	0.0256	0.0014	0.0417	0.0397	0.1166	0.009	0.0409	0.0928	0.0201	0.017	0.0044	0.002	0.0265	0.0214	0.1521	0.0229	0.0992	0.0539	0.0026
3	rs191397931	38847382	0.8	0.433874260405774	0.95	0.274028283204826	2.44873442038679	0.141728119479698	0.0048	0.0083	0.0968	0.011	0.0481	0.0177	0.0179	0.0256	0.0014	0.0417	0.0397	0.1166	0.009	0.0409	0.0928	0.0201	0.017	0.0044	0.002	0.0265	0.0214	0.1521	0.0229	0.0992	0.0539	0.0026
3	rs116604067	38850712	0.8	0.433874260405774	0.95	0.274028283204826	2.44956429972425	0.146293899622087	0.0048	0.0083	0.0968	0.011	0.0481	0.0177	0.0179	0.0256	0.0014	0.0417	0.0397	0.1166	0.009	0.0409	0.0928	0.0201	0.017	0.0044	0.002	0.0265	0.0214	0.1521	0.0229	0.0992	0.0539	0.0026
3	rs11708296	38857065	0.8	0.433874260405774	0.93	0.346822133743557	2.4843793664297	0.236218764368775	0.0048	0.0083	0.0969	0.011	0.048	0.0177	0.0179	0.0256	0.0014	0.0417	0.0397	0.1166	0.009	0.0409	0.0927	0.0201	0.017	0.0044	0.002	0.0265	0.0214	0.1521	0.0228	0.0992	0.0539	0.0026
3	rs4643645	38863137	0.79	0.487570276707753	0.93	0.346822133743557	1.22859053438289	0.137215233806753	0.0041	0.0076	0.1032	0.0122	0.047	0.0192	0.0199	0.025	0.0012	0.0417	0.0367	0.1157	0.0067	0.0415	0.0916	0.0203	0.0182	0.0046	0.0016	0.0264	0.0223	0.1492	0.0215	0.1015	0.0527	0.0025
3	rs7635472	38864387	0.8	0.433874260405774	0.93	0.346822133743557	1.20881308961743	0.576132290499847	0.0027	0.0069	0.108	0.0125	0.0443	0.0197	0.0205	0.0243	0.001	0.0409	0.0335	0.1186	0.0042	0.0397	0.0957	0.02	0.0187	0.0035	8e-04	0.0257	0.0225	0.1546	0.0198	0.1059	0.0483	0.0021
3	rs111274209	38873828	0.8	0.433874260405774	0.93	0.346822133743557	1.16963368546445	0.577836324899899	0.0027	0.0068	0.1082	0.0125	0.0443	0.0198	0.0206	0.0242	0.001	0.0409	0.0334	0.1189	0.0038	0.0396	0.096	0.0199	0.0187	0.0034	7e-04	0.0255	0.0226	0.1549	0.0197	0.1061	0.0481	0.002
3	rs79548068	38878412	0.8	0.433874260405774	0.93	0.346822133743557	1.07251061204661	0.526703438630569	0.0026	0.0068	0.1083	0.0125	0.0443	0.0199	0.0206	0.0242	9e-04	0.0409	0.0334	0.1192	0.0035	0.0396	0.0962	0.0199	0.0188	0.0033	7e-04	0.0255	0.0226	0.1551	0.0196	0.1062	0.0479	0.0019
3	rs4318494	38886804	0.8	0.433874260405774	0.93	0.346822133743557	0.984756134663126	0.463431723938066	0.0026	0.0067	0.1084	0.0125	0.0443	0.0199	0.0206	0.0242	9e-04	0.0409	0.0334	0.1193	0.0034	0.0396	0.0963	0.0199	0.0188	0.0033	7e-04	0.0254	0.0226	0.1552	0.0196	0.1062	0.0479	0.0019
3	rs72869687	38888735	0.8	0.433874260405774	0.94	0.308944172156586	0.987230764762164	0.460746196235528	0.0026	0.0067	0.1084	0.0125	0.0443	0.0199	0.0206	0.0242	9e-04	0.0409	0.0334	0.1193	0.0034	0.0396	0.0963	0.0199	0.0188	0.0033	7e-04	0.0254	0.0226	0.1552	0.0196	0.1062	0.0479	0.0019
3	rs73066579	38904657	0.8	0.433874260405774	0.93	0.346822133743557	0.971997044958655	0.403773384586784	0.0026	0.0067	0.1084	0.0125	0.0443	0.0201	0.0206	0.024	9e-04	0.0409	0.0333	0.1194	0.0033	0.0396	0.0965	0.0199	0.0188	0.0033	6e-04	0.0254	0.0226	0.1554	0.0195	0.1063	0.0477	0.0018
3	rs77737790	38920984	0.8	0.433874260405774	0.93	0.346822133743557	0.985950465848153	0.433723478454856	0.0026	0.0067	0.1085	0.0125	0.0443	0.0201	0.0206	0.024	9e-04	0.0409	0.0332	0.1195	0.0033	0.0396	0.0965	0.0199	0.0188	0.0033	6e-04	0.0254	0.0226	0.1555	0.0195	0.1063	0.0477	0.0018
3	rs112874144	38926930	0.8	0.433874260405774	0.94	0.308944172156586	0.971403291463547	0.481800514305484	0.0025	0.0067	0.1085	0.0125	0.0443	0.0201	0.0206	0.024	9e-04	0.0409	0.0332	0.1195	0.0033	0.0396	0.0966	0.0199	0.0187	0.0033	6e-04	0.0254	0.0226	0.1556	0.0195	0.1063	0.0476	0.0018
3	rs33985936	38936134	0.8	0.433874260405774	0.94	0.308944172156586	0.935217652496185	0.525315366354696	0.0025	0.0067	0.1086	0.0125	0.0444	0.0201	0.0205	0.0238	8e-04	0.0409	0.0332	0.1196	0.0032	0.0396	0.0967	0.0199	0.0187	0.0032	6e-04	0.0254	0.0226	0.156	0.0194	0.1064	0.0474	0.0018
3	rs73068514	38941195	0.8	0.433874260405774	0.94	0.308944172156586	0.868212050834249	0.445650545682155	0.0024	0.0066	0.1087	0.0126	0.0445	0.0201	0.0206	0.0236	7e-04	0.041	0.033	0.1203	0.003	0.0396	0.0971	0.02	0.0188	0.0034	6e-04	0.0254	0.0226	0.1562	0.0192	0.1065	0.0469	0.0014
3	rs78851940	38942371	0.8	0.433874260405774	0.94	0.308944172156586	0.878759547331932	0.441002003949824	0.0023	0.0066	0.1087	0.0126	0.0445	0.0202	0.0206	0.0236	7e-04	0.0411	0.033	0.1204	0.003	0.0397	0.0972	0.02	0.0188	0.0034	5e-04	0.0254	0.0226	0.1562	0.0192	0.1065	0.0467	0.0014
3	rs56072018	38947936	0.8	0.433874260405774	0.94	0.308944172156586	0.864088911327259	0.388315404183085	0.0023	0.0066	0.1087	0.0126	0.0445	0.0202	0.0206	0.0236	7e-04	0.0411	0.033	0.1204	0.0029	0.0397	0.0973	0.02	0.0189	0.0034	5e-04	0.0254	0.0226	0.1562	0.0192	0.1065	0.0467	0.0014
3	rs13059805	38949471	0.8	0.433874260405774	0.94	0.308944172156586	0.864088911327259	0.388187290811279	0.0023	0.0066	0.1087	0.0126	0.0445	0.0202	0.0206	0.0236	7e-04	0.0411	0.033	0.1204	0.0029	0.0397	0.0973	0.02	0.0189	0.0034	5e-04	0.0254	0.0226	0.1562	0.0192	0.1065	0.0467	0.0014
3	rs4585134	38964899	0.8	0.433874260405774	0.94	0.308944172156586	0.86481591992975	0.387418857261982	0.0023	0.0066	0.1087	0.0126	0.0445	0.0202	0.0206	0.0236	7e-04	0.0411	0.033	0.1204	0.0029	0.0397	0.0973	0.02	0.0189	0.0034	5e-04	0.0254	0.0226	0.1562	0.0192	0.1065	0.0467	0.0014
3	Affx-22280793	38991598	0.8	0.433874260405774	0.94	0.308944172156586	0.877052077063701	0.378612462724672	0.0023	0.0066	0.109	0.0127	0.0445	0.0203	0.0206	0.0236	6e-04	0.0411	0.0328	0.1205	0.0028	0.0397	0.0976	0.0201	0.0188	0.0033	5e-04	0.0254	0.0226	0.1561	0.0191	0.1066	0.0465	0.0013
3	rs73828758	39006348	0.8	0.433874260405774	0.94	0.308944172156586	0.879491749375316	0.413257542272414	0.0023	0.0066	0.1091	0.0127	0.0445	0.0202	0.0206	0.0236	6e-04	0.0411	0.0328	0.1205	0.0028	0.0397	0.0977	0.0201	0.0188	0.0033	5e-04	0.0254	0.0226	0.156	0.0191	0.1066	0.0465	0.0013
3	rs77618042	39010886	0.8	0.433874260405774	0.94	0.308944172156586	0.879166294472216	0.383455375723679	0.0022	0.0065	0.1092	0.0127	0.0445	0.0201	0.0205	0.0235	6e-04	0.0411	0.0328	0.1206	0.0028	0.0398	0.0977	0.0201	0.0188	0.0033	5e-04	0.0254	0.0226	0.1559	0.019	0.1066	0.0464	0.0013
3	rs75950305	39032251	0.8	0.433874260405774	0.94	0.308944172156586	0.8819342807649	0.411954795299882	0.0022	0.0065	0.11	0.0129	0.0444	0.0197	0.0205	0.0234	6e-04	0.0411	0.0327	0.1208	0.0027	0.0401	0.0981	0.0203	0.0188	0.0032	5e-04	0.0254	0.0226	0.1555	0.0189	0.1067	0.0463	0.0013
3	rs55755405	39034233	0.8	0.433874260405774	0.94	0.308944172156586	0.882341647069401	0.396152405986527	0.0022	0.0065	0.1101	0.0129	0.0444	0.0197	0.0205	0.0234	6e-04	0.0411	0.0327	0.1208	0.0027	0.0401	0.0981	0.0203	0.0188	0.0032	5e-04	0.0254	0.0226	0.1555	0.0189	0.1067	0.0463	0.0013
3	rs34753329	39052333	0.8	0.433874260405774	0.93	0.346822133743557	0.89312475830516	0.439543715181825	0.0021	0.0065	0.1103	0.0129	0.0444	0.0195	0.0204	0.0233	6e-04	0.0411	0.0326	0.1208	0.0026	0.0402	0.0982	0.0203	0.0188	0.0031	5e-04	0.0254	0.0226	0.1555	0.0189	0.1067	0.0464	0.0013
3	rs7634288	39054508	0.8	0.433874260405774	0.93	0.346822133743557	0.892469667858118	0.417825945837008	0.0021	0.0065	0.1103	0.0129	0.0444	0.0195	0.0204	0.0233	6e-04	0.0411	0.0326	0.1208	0.0026	0.0402	0.0982	0.0203	0.0188	0.0031	5e-04	0.0254	0.0226	0.1555	0.0189	0.1067	0.0464	0.0013
3	rs12635796	39110246	0.8	0.433874260405774	0.93	0.346822133743557	0.9008371886875	0.463162987269957	0.0021	0.0065	0.1103	0.0129	0.0444	0.0196	0.0204	0.0233	6e-04	0.0411	0.0327	0.1209	0.0025	0.0403	0.0983	0.0203	0.0188	0.0031	4e-04	0.0254	0.0226	0.1554	0.0189	0.1067	0.0464	0.0013
3	rs2056613	39125293	0.8	0.433874260405774	0.93	0.346822133743557	0.863442899021528	0.466659740392153	0.0021	0.0064	0.1103	0.0129	0.0444	0.0197	0.0204	0.0233	5e-04	0.0412	0.0328	0.1209	0.0025	0.0403	0.0985	0.0203	0.0188	0.003	4e-04	0.0254	0.0226	0.1552	0.0188	0.1067	0.0464	0.0013
3	rs2056614	39125389	0.8	0.433874260405774	0.93	0.346822133743557	0.879329015569783	0.471242754429821	0.0021	0.0064	0.1106	0.0129	0.0443	0.0197	0.0203	0.0231	5e-04	0.0411	0.0328	0.1206	0.0025	0.0402	0.0985	0.0203	0.0189	0.003	4e-04	0.0254	0.0226	0.1553	0.0188	0.107	0.0464	0.0013
3	rs116112022	39128056	0.8	0.433874260405774	0.93	0.346822133743557	0.952734612168389	0.475837396802033	0.0021	0.0064	0.1105	0.0129	0.0443	0.0197	0.0209	0.0231	5e-04	0.0412	0.0327	0.1204	0.0025	0.0402	0.0984	0.0203	0.0188	0.003	4e-04	0.0256	0.0226	0.1551	0.0188	0.1069	0.0464	0.0013
3	rs3736573	39129742	0.8	0.433874260405774	0.93	0.346822133743557	0.988597167189481	0.477597225300816	0.0021	0.0064	0.1105	0.0129	0.0443	0.0197	0.0212	0.0231	5e-04	0.0412	0.0327	0.1203	0.0025	0.0402	0.0984	0.0203	0.0188	0.003	4e-04	0.0256	0.0225	0.1551	0.0188	0.1069	0.0464	0.0013
3	rs1053530	39138082	0.8	0.433874260405774	0.93	0.346822133743557	0.989366108718673	0.47597270842021	0.0021	0.0064	0.1105	0.0129	0.0443	0.0197	0.0212	0.0231	5e-04	0.0412	0.0327	0.1203	0.0025	0.0402	0.0984	0.0203	0.0188	0.003	4e-04	0.0256	0.0225	0.1551	0.0188	0.1069	0.0464	0.0013
3	rs1109643	39139776	0.8	0.433874260405774	0.93	0.346822133743557	1.00238959163753	0.521018183963016	0.0021	0.0064	0.1105	0.0129	0.0444	0.0197	0.0212	0.023	5e-04	0.0412	0.0327	0.1202	0.0025	0.0401	0.0986	0.0203	0.0188	0.003	4e-04	0.0256	0.0226	0.1552	0.0188	0.1068	0.0465	0.0012
3	rs138864486	39140352	0.8	0.433874260405774	0.92	0.387761932740255	1.01755612288642	0.524621674245552	0.0021	0.0064	0.1105	0.0129	0.0444	0.0197	0.0212	0.023	5e-04	0.0412	0.0327	0.1202	0.0025	0.0401	0.0986	0.0203	0.0188	0.003	4e-04	0.0256	0.0226	0.1552	0.0188	0.1067	0.0465	0.0012
3	rs77075598	39150065	0.8	0.433874260405774	0.92	0.387761932740255	1.05789439150905	0.492418359431714	0.0021	0.0064	0.1106	0.0127	0.0445	0.0188	0.0213	0.0226	6e-04	0.0414	0.033	0.1204	0.0026	0.0392	0.0997	0.0202	0.0186	0.003	4e-04	0.0255	0.0227	0.1551	0.0188	0.107	0.0466	0.0013
3	rs1112438	39152345	0.8	0.433874260405774	0.92	0.387761932740255	1.07604461859159	0.484925220156508	0.0021	0.0064	0.1106	0.0127	0.0446	0.0185	0.0213	0.0225	6e-04	0.0415	0.0331	0.1205	0.0026	0.0389	0.1	0.0202	0.0186	0.0029	4e-04	0.0255	0.0227	0.155	0.0188	0.1071	0.0467	0.0013
3	rs1274972	39161456	0.8	0.433874260405774	0.93	0.346822133743557	1.07445373909347	0.487646580298748	0.0021	0.0064	0.1107	0.0127	0.0447	0.0184	0.0213	0.0225	6e-04	0.0415	0.0331	0.1204	0.0026	0.0389	0.1001	0.0201	0.0185	0.0029	4e-04	0.0255	0.0227	0.155	0.0188	0.107	0.0467	0.0014
3	rs1274971	39161464	0.8	0.433874260405774	0.93	0.346822133743557	0.969622926866495	0.485333174157101	0.0021	0.0064	0.1104	0.0127	0.0447	0.0184	0.0213	0.0225	6e-04	0.0415	0.0331	0.1204	0.0026	0.0389	0.1001	0.0201	0.0185	0.0029	4e-04	0.0252	0.0227	0.155	0.0197	0.107	0.0464	0.0014
3	rs1534072	39168493	0.8	0.433874260405774	0.92	0.387761932740255	0.956018216976987	0.489690167730821	0.0021	0.0064	0.1104	0.0127	0.0447	0.0184	0.0213	0.0224	6e-04	0.0415	0.0331	0.1204	0.0026	0.0392	0.1001	0.02	0.0185	0.0029	4e-04	0.0252	0.0227	0.155	0.0197	0.107	0.0464	0.0014
3	rs78043456	39168743	0.8	0.433874260405774	0.92	0.387761932740255	0.955765466242025	0.493510723174862	0.0021	0.0064	0.1104	0.0127	0.0447	0.0184	0.0213	0.0224	6e-04	0.0415	0.0331	0.1204	0.0026	0.0392	0.1001	0.02	0.0185	0.0029	4e-04	0.0252	0.0227	0.155	0.0197	0.107	0.0464	0.0014
3	rs35581078	39170370	0.8	0.433874260405774	0.93	0.346822133743557	0.954670532186016	0.501860282343496	0.0021	0.0064	0.1104	0.0127	0.0447	0.0184	0.0213	0.0224	6e-04	0.0415	0.0331	0.1204	0.0026	0.0392	0.1001	0.02	0.0185	0.0029	4e-04	0.0252	0.0227	0.155	0.0197	0.107	0.0464	0.0014
3	rs35934336	39178437	0.8	0.433874260405774	0.93	0.346822133743557	0.944420310794616	0.450445358829611	0.002	0.0064	0.1104	0.0127	0.0447	0.0185	0.0213	0.0224	6e-04	0.0415	0.0331	0.1204	0.0026	0.0392	0.1	0.02	0.0185	0.0029	4e-04	0.0252	0.0227	0.1551	0.0197	0.1071	0.0464	0.0014
3	rs73070244	39178808	0.8	0.433874260405774	0.93	0.346822133743557	0.947188391816106	0.459404968286183	0.002	0.0064	0.1104	0.0127	0.0447	0.0185	0.0213	0.0224	6e-04	0.0415	0.0331	0.1204	0.0026	0.0392	0.1	0.02	0.0185	0.0029	4e-04	0.0252	0.0227	0.1551	0.0197	0.1071	0.0464	0.0014
3	rs80238762	39180100	0.8	0.433874260405774	0.93	0.346822133743557	0.948867649368406	0.466659740392153	0.002	0.0064	0.1104	0.0127	0.0448	0.0185	0.0213	0.0224	6e-04	0.0415	0.0331	0.1204	0.0026	0.0392	0.1	0.02	0.0185	0.0029	4e-04	0.0252	0.0227	0.1551	0.0197	0.1071	0.0464	0.0014
3	rs704959	39180263	0.8	0.433874260405774	0.93	0.346822133743557	0.948783657244796	0.46396931963904	0.002	0.0064	0.1104	0.0127	0.0448	0.0185	0.0213	0.0224	6e-04	0.0415	0.0331	0.1204	0.0026	0.0392	0.1	0.02	0.0185	0.0029	4e-04	0.0252	0.0227	0.1551	0.0197	0.1071	0.0464	0.0014
3	rs784499	39180635	0.8	0.433874260405774	0.92	0.387761932740255	0.955091599289637	0.468814998408806	0.002	0.0064	0.1104	0.0127	0.0447	0.0185	0.0213	0.0223	6e-04	0.0415	0.0331	0.1204	0.0026	0.0392	0.1	0.0201	0.0185	0.0029	5e-04	0.0252	0.0227	0.1551	0.0197	0.1071	0.0464	0.0014
3	rs784500	39181797	0.8	0.433874260405774	0.92	0.387761932740255	0.974203721455888	0.441532609535004	0.002	0.0064	0.1104	0.0127	0.0448	0.0185	0.0213	0.0223	6e-04	0.0415	0.0329	0.1204	0.0027	0.0392	0.1	0.0201	0.0184	0.0029	5e-04	0.0252	0.0227	0.1552	0.0196	0.1071	0.0464	0.0014
3	rs1274958	39184959	0.8	0.433874260405774	0.92	0.387761932740255	0.934299444992208	0.46396931963904	0.0021	0.0064	0.1102	0.0128	0.0449	0.0185	0.0212	0.0222	6e-04	0.0415	0.0328	0.1204	0.0028	0.0391	0.1001	0.0204	0.0185	0.003	5e-04	0.0249	0.0227	0.1553	0.0196	0.1073	0.0461	0.0014
3	rs1274957	39185077	0.8	0.433874260405774	0.92	0.387761932740255	0.930797011278925	0.474484829824213	0.0021	0.0064	0.1102	0.0128	0.0449	0.0185	0.0212	0.0221	6e-04	0.0415	0.0328	0.1204	0.0028	0.0391	0.1001	0.0204	0.0185	0.003	5e-04	0.0249	0.0227	0.1553	0.0196	0.1074	0.0461	0.0014
3	rs13084580	39188182	0.8	0.433874260405774	0.92	0.387761932740255	0.902810778070388	0.460209581948691	0.0021	0.0064	0.1104	0.0127	0.0455	0.0184	0.021	0.022	6e-04	0.0414	0.0323	0.1203	0.0028	0.0389	0.1003	0.0204	0.0183	0.003	6e-04	0.0245	0.0221	0.1554	0.0198	0.1083	0.0463	0.0014
3	rs7623800	39190942	0.8	0.433874260405774	0.93	0.346822133743557	0.894435545254345	0.459404968286183	0.0021	0.0064	0.1107	0.0127	0.0459	0.0183	0.0209	0.0221	5e-04	0.0413	0.0319	0.1202	0.0028	0.0388	0.1003	0.0204	0.0182	0.0029	6e-04	0.0241	0.0216	0.1558	0.0198	0.1087	0.0466	0.0014
3	rs9311207	39191173	0.8	0.433874260405774	0.93	0.346822133743557	0.897469832689547	0.453916699732508	0.0021	0.0064	0.1107	0.0127	0.0459	0.0183	0.0209	0.0221	5e-04	0.0413	0.0318	0.1202	0.0028	0.0388	0.1003	0.0204	0.0182	0.0029	6e-04	0.0241	0.0216	0.1559	0.0198	0.1087	0.0466	0.0013
3	rs1274961	39191335	0.8	0.433874260405774	0.93	0.346822133743557	0.888706821653143	0.451779657269403	0.0021	0.0064	0.1108	0.0127	0.0459	0.0183	0.0209	0.0221	5e-04	0.0413	0.0318	0.1202	0.0028	0.0388	0.1003	0.0204	0.0182	0.0029	6e-04	0.0241	0.0216	0.1559	0.0198	0.1088	0.0466	0.0013
3	rs811970	39196552	0.8	0.433874260405774	0.93	0.346822133743557	0.795593652662775	0.399635014711759	0.002	0.0064	0.1109	0.0126	0.0458	0.0181	0.0209	0.0223	6e-04	0.0409	0.0322	0.1205	0.0028	0.0388	0.1002	0.0204	0.0182	0.0029	0.001	0.0238	0.0213	0.1558	0.0198	0.1092	0.0464	0.0013
3	rs73071868	39205487	0.8	0.433874260405774	0.93	0.346822133743557	0.798480365940673	0.422539043765051	0.0021	0.0065	0.1108	0.0124	0.0462	0.0174	0.0206	0.0226	7e-04	0.0409	0.0324	0.1199	0.0028	0.0388	0.1001	0.0206	0.0181	0.003	0.001	0.0234	0.0216	0.1561	0.0197	0.1098	0.0465	0.0013
3	rs56309881	39206917	0.8	0.433874260405774	0.94	0.308944172156586	0.792633628506096	0.425163593591042	0.0021	0.0065	0.1108	0.0123	0.0462	0.0174	0.0206	0.0227	7e-04	0.0409	0.0324	0.1199	0.0028	0.0388	0.1001	0.0206	0.018	0.003	0.001	0.0233	0.0216	0.1561	0.0197	0.1099	0.0465	0.0013
3	rs9844576	39208384	0.8	0.433874260405774	0.94	0.308944172156586	0.795671612494663	0.460343720140596	0.0021	0.0065	0.1108	0.0123	0.0462	0.0174	0.0207	0.0227	7e-04	0.0407	0.0324	0.1199	0.0028	0.0388	0.1001	0.0206	0.0181	0.003	0.001	0.0233	0.0216	0.1561	0.0197	0.1099	0.0465	0.0013
3	rs115557686	39212164	0.8	0.433874260405774	0.94	0.308944172156586	0.797777776458079	0.494193765148481	0.0021	0.0065	0.1107	0.0123	0.0463	0.0175	0.0209	0.0227	7e-04	0.0405	0.0324	0.1198	0.0028	0.0388	0.0999	0.0206	0.0181	0.003	0.001	0.0232	0.0217	0.1562	0.0196	0.11	0.0465	0.0014
3	rs11706891	39221593	0.8	0.433874260405774	0.94	0.308944172156586	0.802936302152085	0.487510419262936	0.0021	0.0066	0.1106	0.0124	0.0464	0.0175	0.0209	0.0228	7e-04	0.041	0.0323	0.1194	0.0028	0.0388	0.0996	0.0205	0.0181	0.0031	0.001	0.023	0.0217	0.1563	0.0195	0.1103	0.0464	0.0014
3	rs34810344	39226114	0.8	0.433874260405774	0.95	0.274028283204826	0.770970669871231	0.418872063643265	0.0021	0.0066	0.1105	0.0125	0.0458	0.0175	0.0209	0.0228	8e-04	0.0413	0.0324	0.1202	0.0028	0.0389	0.0994	0.0205	0.0181	0.0031	0.001	0.023	0.0217	0.1557	0.0195	0.1105	0.0464	0.0013
3	rs3732383	39226127	0.8	0.433874260405774	0.95	0.274028283204826	0.770663091499709	0.41651929660244	0.0021	0.0066	0.1105	0.0125	0.0458	0.0175	0.0209	0.0228	8e-04	0.0413	0.0324	0.1202	0.0028	0.0389	0.0994	0.0205	0.0181	0.0031	0.001	0.023	0.0217	0.1557	0.0195	0.1105	0.0464	0.0013
3	rs58805228	39226436	0.8	0.433874260405774	0.94	0.308944172156586	0.770509322375077	0.442594329773925	0.0021	0.0066	0.1106	0.0124	0.0457	0.0174	0.0208	0.0228	8e-04	0.0413	0.0324	0.1202	0.0028	0.0389	0.0994	0.0205	0.0181	0.0031	0.001	0.023	0.0217	0.1558	0.0195	0.1105	0.0464	0.0013
3	rs61736155	39227664	0.8	0.433874260405774	0.94	0.308944172156586	0.766516022779048	0.472592916931945	0.0021	0.0066	0.1107	0.0124	0.0457	0.0173	0.0207	0.0229	8e-04	0.0413	0.0322	0.1203	0.0028	0.0388	0.0996	0.0203	0.018	0.0031	0.001	0.023	0.0217	0.156	0.0194	0.1108	0.0464	0.0013
3	rs11711871	39228043	0.8	0.433874260405774	0.94	0.308944172156586	0.743428112864715	0.472863069931297	0.0021	0.0066	0.1101	0.0124	0.0458	0.0172	0.0206	0.0229	8e-04	0.0414	0.0322	0.12	0.0028	0.0388	0.0997	0.0206	0.0181	0.0031	0.001	0.0229	0.0217	0.156	0.0197	0.111	0.0465	0.0013
3	rs62244166	39228676	0.8	0.433874260405774	0.94	0.308944172156586	0.753828885925292	0.5328218069394	0.0021	0.0066	0.11	0.0124	0.0458	0.0172	0.0206	0.0229	8e-04	0.0413	0.0322	0.1199	0.0028	0.0388	0.0997	0.0206	0.0181	0.0031	0.001	0.0229	0.0217	0.156	0.0197	0.111	0.0465	0.0013
3	rs61736153	39228772	0.8	0.433874260405774	0.94	0.308944172156586	0.755581211871609	0.555357781023941	0.0021	0.0066	0.11	0.0124	0.0458	0.0172	0.0206	0.0229	8e-04	0.0413	0.0322	0.1199	0.0028	0.0388	0.0997	0.0206	0.0181	0.0031	0.001	0.0229	0.0217	0.156	0.0197	0.111	0.0465	0.0013
3	rs11129816	39229044	0.8	0.433874260405774	0.94	0.308944172156586	0.761001797908141	0.590512313479958	0.0021	0.0065	0.11	0.0124	0.0458	0.0172	0.0206	0.0229	8e-04	0.0413	0.0322	0.1199	0.0028	0.0388	0.0997	0.0206	0.0181	0.0031	0.001	0.0229	0.0217	0.156	0.0197	0.111	0.0465	0.0013
3	rs115099187	39230439	0.8	0.433874260405774	0.94	0.308944172156586	0.77713345968717	0.664377797208377	0.0021	0.0065	0.11	0.0124	0.0458	0.0172	0.0206	0.0229	8e-04	0.0413	0.0322	0.1199	0.0029	0.0388	0.0997	0.0206	0.018	0.0031	0.0011	0.0229	0.0218	0.156	0.0197	0.111	0.0465	0.0013
3	rs80147433	39230610	0.8	0.433874260405774	0.94	0.308944172156586	0.779527279095996	0.654851644018312	0.0021	0.0065	0.11	0.0124	0.0458	0.0172	0.0206	0.0229	8e-04	0.0413	0.0322	0.1199	0.0029	0.0388	0.0997	0.0206	0.018	0.0031	0.0011	0.0229	0.0218	0.156	0.0197	0.111	0.0465	0.0013
3	rs7622284	39240559	0.8	0.433874260405774	0.94	0.308944172156586	0.762378723389626	0.488736220345517	0.0021	0.0064	0.1098	0.0125	0.0458	0.0172	0.0206	0.0228	9e-04	0.0412	0.0321	0.1201	0.003	0.0389	0.0998	0.0205	0.018	0.0031	0.0012	0.0226	0.0218	0.1561	0.0196	0.1111	0.0465	0.0015
3	rs76021224	39245104	0.8	0.433874260405774	0.94	0.308944172156586	0.729634355514783	0.40455063014013	0.0021	0.0063	0.1098	0.0123	0.0466	0.0172	0.0205	0.0228	0.001	0.0416	0.032	0.1198	0.003	0.0395	0.0997	0.0206	0.018	0.0028	0.0013	0.0218	0.022	0.1557	0.0196	0.1114	0.0466	0.0014
3	rs73058503	39247285	0.8	0.433874260405774	0.94	0.308944172156586	0.713500215712724	0.340876181357564	0.0022	0.0063	0.1098	0.0123	0.0469	0.0172	0.0204	0.0232	0.0011	0.042	0.0319	0.1196	0.0031	0.0397	0.1002	0.0206	0.0181	0.0026	0.0014	0.0216	0.0223	0.1559	0.0195	0.1116	0.0444	0.0015
3	rs116758863	39250894	0.8	0.433874260405774	0.94	0.308944172156586	0.708231822295094	0.290674320126259	0.0022	0.0062	0.1097	0.0123	0.047	0.0172	0.0204	0.0233	0.0011	0.042	0.0319	0.1196	0.0031	0.0398	0.1002	0.0207	0.0181	0.0026	0.0014	0.0215	0.0223	0.1559	0.0195	0.1117	0.0444	0.0015
3	rs3938106	39252669	0.8	0.433874260405774	0.94	0.308944172156586	0.702464036002001	0.26294879905751	0.0022	0.0062	0.1097	0.0123	0.047	0.0172	0.0204	0.0233	0.0011	0.042	0.0319	0.1196	0.0031	0.0398	0.1002	0.0207	0.0181	0.0026	0.0014	0.0214	0.0223	0.1559	0.0195	0.1117	0.0445	0.0014
3	rs114032434	39260374	0.8	0.433874260405774	0.94	0.308944172156586	0.697379287057755	0.256125040364968	0.0022	0.0062	0.1097	0.0124	0.047	0.0173	0.0204	0.0232	0.0011	0.0421	0.0319	0.1196	0.0031	0.0398	0.1003	0.0206	0.0181	0.0025	0.0013	0.0213	0.0223	0.1558	0.0194	0.1117	0.0444	0.0014
3	rs57885320	39260853	0.8	0.433874260405774	0.94	0.308944172156586	0.696055541671697	0.23876192736424	0.0022	0.0062	0.1097	0.0124	0.0471	0.0173	0.0204	0.0232	0.0012	0.0421	0.0319	0.1193	0.0031	0.0399	0.1003	0.0206	0.0181	0.0025	0.0014	0.0213	0.0223	0.1558	0.0194	0.1117	0.0445	0.0014
3	rs17038576	39261375	0.8	0.433874260405774	0.94	0.308944172156586	0.698041580704141	0.254654001453538	0.0022	0.0062	0.1097	0.0124	0.0471	0.0173	0.0204	0.0232	0.0012	0.0421	0.0319	0.1193	0.0031	0.0399	0.1003	0.0206	0.0181	0.0025	0.0014	0.0213	0.0223	0.1558	0.0194	0.1117	0.0445	0.0014
3	rs3914286	39279152	0.8	0.433874260405774	0.94	0.308944172156586	0.800667908665088	0.302762128271929	0.0025	0.0061	0.1094	0.0119	0.05	0.017	0.0204	0.0228	0.0015	0.042	0.0321	0.1199	0.0034	0.0404	0.1015	0.0193	0.0175	0.0021	0.0015	0.0196	0.0216	0.1559	0.0197	0.1111	0.0453	9e-04
3	rs7631529	39286825	0.8	0.433874260405774	0.94	0.308944172156586	0.777210629688615	0.208306422178862	0.0025	0.0061	0.1094	0.0119	0.0501	0.017	0.0204	0.0228	0.0015	0.042	0.0321	0.1199	0.0034	0.0405	0.1015	0.0192	0.0175	0.0021	0.0015	0.0196	0.0215	0.1559	0.0197	0.111	0.0453	9e-04
3	rs9822146	39289697	0.8	0.433874260405774	0.94	0.308944172156586	0.773972360989085	0.202612107960775	0.0025	0.0061	0.1093	0.0119	0.0503	0.017	0.0204	0.0227	0.0015	0.0421	0.0321	0.1199	0.0034	0.0405	0.1015	0.0192	0.0175	0.0021	0.0015	0.0196	0.0215	0.1559	0.0197	0.111	0.0454	9e-04
3	rs12491692	39291291	0.8	0.433874260405774	0.94	0.308944172156586	0.771893725892988	0.195724527824818	0.0025	0.0061	0.1093	0.0119	0.0503	0.017	0.0205	0.0227	0.0015	0.0421	0.0321	0.1196	0.0034	0.0405	0.1017	0.0192	0.0175	0.0021	0.0015	0.0196	0.0215	0.1559	0.0197	0.1111	0.0454	9e-04
3	rs28633768	39292555	0.8	0.433874260405774	0.94	0.308944172156586	0.77443461047771	0.208306422178862	0.0025	0.0061	0.1093	0.0119	0.0503	0.017	0.0205	0.0227	0.0015	0.0421	0.0321	0.1196	0.0035	0.0405	0.1017	0.0192	0.0175	0.0021	0.0015	0.0196	0.0215	0.1558	0.0197	0.1111	0.0454	9e-04
3	rs11710546	39306219	0.8	0.433874260405774	0.92	0.387761932740255	0.70549320372257	0.17976918329865	0.0027	0.0063	0.1092	0.0124	0.0513	0.0175	0.021	0.0233	0.0016	0.0412	0.0319	0.1188	0.0034	0.0406	0.1025	0.0193	0.0173	0.0021	0.0017	0.0191	0.0218	0.1546	0.0194	0.1103	0.0452	0.001
3	rs3732378	39307162	0.8	0.433874260405774	0.92	0.387761932740255	0.698483265648729	0.177657036884668	0.0027	0.0063	0.1091	0.0124	0.0513	0.0175	0.021	0.0233	0.0016	0.0413	0.0319	0.1187	0.0034	0.0406	0.1025	0.0193	0.0173	0.0021	0.0017	0.0191	0.0218	0.1546	0.0195	0.1102	0.0452	0.0011
3	rs3732379	39307256	0.8	0.433874260405774	0.92	0.387761932740255	0.695908528167839	0.177055151267119	0.0027	0.0063	0.1091	0.0124	0.0513	0.0175	0.021	0.0233	0.0016	0.0413	0.0319	0.1187	0.0034	0.0406	0.1025	0.0193	0.0173	0.0021	0.0017	0.0191	0.0218	0.1546	0.0195	0.1102	0.0452	0.0011
3	rs41535248	39307962	0.8	0.433874260405774	0.92	0.387761932740255	0.704532107497564	0.178159147164241	0.0027	0.0063	0.1094	0.0125	0.0514	0.0175	0.0212	0.0234	0.0017	0.0413	0.032	0.1184	0.0034	0.0406	0.1026	0.0192	0.0173	0.0021	0.0017	0.0189	0.0219	0.1542	0.0194	0.11	0.0453	0.0011
3	rs17793056	39309215	0.79	0.487570276707753	0.92	0.387761932740255	0.726409742049028	0.15663600949477	0.0028	0.0063	0.1099	0.0127	0.0518	0.0177	0.0214	0.0237	0.0017	0.0415	0.0322	0.1177	0.0033	0.0405	0.1025	0.019	0.0172	0.0021	0.0018	0.0185	0.0221	0.1535	0.0194	0.1095	0.0456	0.0011
3	rs35660161	39313391	0.79	0.487570276707753	0.92	0.387761932740255	0.845037886272855	0.108097900011537	0.0032	0.0059	0.1111	0.0131	0.0528	0.0184	0.0215	0.0254	0.0026	0.0412	0.0324	0.1159	0.0031	0.0412	0.1029	0.0187	0.0169	0.0022	0.002	0.0179	0.0216	0.1504	0.0192	0.1079	0.0464	0.0013
3	rs56391246	39315901	0.79	0.487570276707753	0.92	0.387761932740255	0.908659906322872	0.107429017812286	0.0033	0.0059	0.1112	0.0132	0.0532	0.0186	0.0215	0.0256	0.0028	0.0413	0.0325	0.1156	0.003	0.0413	0.103	0.0186	0.0168	0.0022	0.0021	0.0178	0.0214	0.1497	0.0191	0.1076	0.0467	0.0014
3	rs56095464	39318001	0.79	0.487570276707753	0.91	0.431857736337621	0.922313906385001	0.101972173918207	0.0034	0.0059	0.1113	0.0133	0.0535	0.0187	0.0215	0.0256	0.0028	0.0412	0.0326	0.1153	0.003	0.0414	0.1032	0.0185	0.0168	0.0022	0.0021	0.0178	0.0214	0.1492	0.0191	0.1075	0.0469	0.0014
3	rs2669843	39320055	0.78	0.545501786478432	0.91	0.431857736337621	0.904456818811879	0.102135909969483	0.0034	0.0058	0.1114	0.0134	0.0536	0.0186	0.0216	0.0256	0.0028	0.0412	0.0326	0.115	0.003	0.0414	0.1033	0.0185	0.0168	0.0023	0.0022	0.0177	0.0215	0.1489	0.0191	0.1075	0.0471	0.0014
3	rs871610	39321867	0.78	0.545501786478432	0.91	0.431857736337621	0.876077009403331	0.0980733211585958	0.0035	0.0057	0.1114	0.0135	0.0538	0.0185	0.0216	0.0256	0.0028	0.041	0.0326	0.1147	0.003	0.0415	0.1033	0.0184	0.0168	0.0024	0.0022	0.0177	0.0216	0.1486	0.0191	0.1075	0.0473	0.0015
3	rs871144	39322466	0.78	0.545501786478432	0.91	0.431857736337621	0.867402936964356	0.110367133129176	0.0035	0.0057	0.1115	0.0139	0.054	0.0185	0.0219	0.0256	0.0028	0.041	0.033	0.1142	0.003	0.0419	0.1033	0.0185	0.017	0.0024	0.0023	0.0174	0.0213	0.1482	0.0191	0.1067	0.0476	0.0016
3	rs11715522	39323163	0.78	0.545501786478432	0.91	0.431857736337621	0.851047157582333	0.106428695506672	0.0035	0.0057	0.1115	0.0139	0.054	0.0184	0.0219	0.0257	0.0029	0.0409	0.033	0.1141	0.003	0.0419	0.1034	0.0184	0.0168	0.0024	0.0023	0.0174	0.0213	0.1481	0.0191	0.1066	0.0476	0.0016
3	rs62244246	39323542	0.78	0.545501786478432	0.91	0.431857736337621	0.830610397220674	0.0985574267252826	0.0036	0.0057	0.1117	0.0139	0.0542	0.0183	0.0219	0.0257	0.0029	0.041	0.0331	0.1139	0.003	0.0421	0.1032	0.0182	0.0167	0.0025	0.0023	0.0174	0.0214	0.1476	0.0192	0.1067	0.0477	0.0017
3	rs13098237	39323843	0.78	0.545501786478432	0.91	0.431857736337621	0.842799077064289	0.0977511031139931	0.0036	0.0058	0.1119	0.0139	0.0543	0.0183	0.0218	0.0257	0.0029	0.0411	0.0332	0.114	0.0031	0.0422	0.1031	0.0181	0.0166	0.0025	0.0023	0.0173	0.0214	0.1472	0.0192	0.1067	0.0478	0.0017
3	rs62244247	39329534	0.78	0.545501786478432	0.91	0.431857736337621	0.736780842093261	0.0794214207750481	0.0036	0.0058	0.1125	0.0139	0.0541	0.0181	0.0219	0.0261	0.0028	0.0403	0.0333	0.1142	0.0027	0.042	0.1038	0.0178	0.0165	0.0025	0.0024	0.0179	0.0212	0.1462	0.0195	0.1064	0.0482	0.0019
3	rs11129821	39329750	0.78	0.545501786478432	0.91	0.431857736337621	0.737534889917048	0.080312573535994	0.0036	0.0058	0.1125	0.0139	0.0541	0.0181	0.0219	0.0261	0.0028	0.0403	0.0333	0.1142	0.0027	0.042	0.1038	0.0178	0.0165	0.0025	0.0024	0.0179	0.0212	0.1462	0.0195	0.1064	0.0482	0.0019
3	rs75486731	39336039	0.78	0.545501786478432	0.91	0.431857736337621	0.729634355514783	0.0756067560778512	0.0036	0.0058	0.1124	0.0139	0.0541	0.0181	0.0219	0.0261	0.0028	0.0403	0.0333	0.1142	0.0027	0.042	0.1038	0.0178	0.0165	0.0025	0.0025	0.0179	0.0211	0.1462	0.0195	0.1064	0.0482	0.0019
3	rs75527114	39336379	0.78	0.545501786478432	0.9	0.479198205640863	0.730535373472565	0.0750991219077738	0.0036	0.0058	0.1124	0.014	0.054	0.0181	0.0219	0.026	0.0028	0.0403	0.0332	0.1141	0.0027	0.042	0.1039	0.0178	0.0165	0.0025	0.0025	0.0179	0.0211	0.1461	0.0195	0.1063	0.0481	0.0019
3	rs9842265	39337941	0.78	0.545501786478432	0.91	0.431857736337621	0.769510149134279	0.0703823905035144	0.0038	0.0058	0.1124	0.0141	0.0541	0.0181	0.022	0.026	0.0028	0.0403	0.033	0.1141	0.0028	0.0419	0.104	0.0178	0.0166	0.0026	0.0027	0.018	0.021	0.1459	0.0195	0.1062	0.048	0.0019
3	rs34464774	39366765	0.78	0.545501786478432	0.91	0.431857736337621	1.3304671198859	0.0499835545928591	0.0037	0.0059	0.1121	0.0145	0.0531	0.018	0.0222	0.0259	0.0031	0.0403	0.0329	0.1131	0.0027	0.0419	0.1052	0.0178	0.0168	0.003	0.0038	0.0187	0.0211	0.1451	0.0193	0.1053	0.048	0.0017
3	rs937502	39368493	0.78	0.545501786478432	0.9	0.479198205640863	1.43439465193401	0.0491941152509978	0.0037	0.006	0.1121	0.0145	0.053	0.018	0.0222	0.0259	0.0031	0.04	0.0329	0.1131	0.0027	0.0419	0.1053	0.0178	0.0168	0.0031	0.0039	0.0188	0.0212	0.145	0.0193	0.1052	0.048	0.0017
3	rs59744905	39368967	0.78	0.545501786478432	0.9	0.479198205640863	1.44359037297395	0.0505333042179691	0.0037	0.006	0.112	0.0146	0.053	0.018	0.0222	0.0258	0.0032	0.0401	0.033	0.113	0.0027	0.0419	0.1053	0.0178	0.0169	0.0032	0.0039	0.0188	0.0212	0.1447	0.0193	0.1051	0.048	0.0017
3	rs1875090	39369259	0.78	0.545501786478432	0.9	0.479198205640863	1.44824592456965	0.0503497626965575	0.0037	0.006	0.1119	0.0146	0.053	0.018	0.0223	0.0258	0.0032	0.0401	0.033	0.113	0.0027	0.0419	0.1053	0.0178	0.0169	0.0032	0.0039	0.0188	0.0212	0.1446	0.0193	0.105	0.048	0.0017
3	rs2853699	39373902	0.78	0.545501786478432	0.9	0.479198205640863	1.43301223207035	0.0498617447741532	0.0037	0.006	0.1119	0.0146	0.053	0.0181	0.0223	0.0259	0.0032	0.0401	0.033	0.1128	0.0027	0.042	0.1053	0.0178	0.0169	0.0033	0.0039	0.0188	0.0212	0.1446	0.0193	0.105	0.048	0.0017
3	rs114769479	39376230	0.78	0.545501786478432	0.9	0.479198205640863	1.42305369267143	0.0449222099932158	0.0037	0.006	0.1119	0.0146	0.053	0.0181	0.0223	0.0259	0.0032	0.0401	0.033	0.1128	0.0027	0.042	0.1053	0.0179	0.017	0.0033	0.0039	0.0188	0.0212	0.1446	0.0193	0.1049	0.048	0.0017
3	rs12629071	39417428	0.78	0.545501786478432	0.9	0.479198205640863	1.38114034365409	0.0419442590987126	0.0037	0.006	0.1118	0.0148	0.0529	0.0182	0.0224	0.0259	0.0036	0.0403	0.0333	0.112	0.0028	0.0422	0.1051	0.0178	0.0172	0.0036	0.0037	0.019	0.0212	0.1443	0.0191	0.1044	0.048	0.0018
3	rs3821374	39422061	0.78	0.545501786478432	0.9	0.479198205640863	2.92803043827036	0.0399914064391814	0.0038	0.0063	0.1108	0.0151	0.0524	0.0178	0.0223	0.0263	0.0062	0.0409	0.0338	0.1084	0.003	0.0424	0.1036	0.0177	0.0177	0.0057	0.0036	0.0192	0.021	0.1428	0.0202	0.1028	0.0479	0.0032
3	rs115273067	39422884	0.78	0.545501786478432	0.9	0.479198205640863	3.12338043693471	0.0487713126614836	0.0039	0.0064	0.1107	0.0152	0.0525	0.0179	0.0226	0.0261	0.0064	0.041	0.0339	0.1077	0.0032	0.0425	0.1034	0.0177	0.018	0.0059	0.0035	0.0191	0.0208	0.1429	0.0203	0.1021	0.0481	0.0033
3	rs3755591	39423007	0.78	0.545501786478432	0.9	0.479198205640863	3.17143928691448	0.0507784792821353	0.0039	0.0064	0.1107	0.0153	0.0525	0.0179	0.0227	0.0261	0.0064	0.041	0.0339	0.1076	0.0032	0.0425	0.1033	0.0177	0.0181	0.0059	0.0035	0.0191	0.0207	0.1429	0.0204	0.102	0.0481	0.0034
3	rs76664897	39427092	0.78	0.545501786478432	0.9	0.479198205640863	3.88478267914329	0.0622695120060859	0.004	0.0065	0.1106	0.0154	0.0529	0.0181	0.0234	0.0257	0.0069	0.0415	0.0344	0.1063	0.0034	0.0432	0.1022	0.0177	0.0186	0.0059	0.003	0.0186	0.0204	0.143	0.0207	0.1003	0.0485	0.0037
3	rs78994284	39427121	0.78	0.545501786478432	0.89	0.529866637543626	3.88451175832378	0.062336505297396	0.004	0.0065	0.1106	0.0154	0.0529	0.0181	0.0234	0.0257	0.0069	0.0415	0.0344	0.1063	0.0034	0.0432	0.1022	0.0177	0.0186	0.0059	0.003	0.0186	0.0204	0.143	0.0207	0.1003	0.0485	0.0037
3	rs35283414	39433803	0.78	0.545501786478432	0.89	0.529866637543626	3.76284185009769	0.05739727393325	0.004	0.0065	0.1105	0.0155	0.0528	0.018	0.023	0.0265	0.0069	0.0413	0.035	0.1061	0.0035	0.0435	0.1021	0.0176	0.0186	0.0059	0.003	0.0185	0.0203	0.1429	0.0206	0.1002	0.0485	0.0037
3	rs67144715	39434398	0.78	0.545501786478432	0.89	0.529866637543626	3.83974363347513	0.0684894613515642	0.004	0.0065	0.1105	0.0156	0.0529	0.018	0.023	0.0265	0.0069	0.0413	0.035	0.1061	0.0035	0.0436	0.1021	0.0178	0.0187	0.0059	0.003	0.0185	0.0203	0.1429	0.02	0.1002	0.0486	0.0037
3	rs114701244	39434508	0.78	0.545501786478432	0.88	0.583941145430028	3.8425798032804	0.0684197657324233	0.004	0.0065	0.1105	0.0156	0.0529	0.018	0.023	0.0266	0.0069	0.0413	0.0351	0.1061	0.0035	0.0436	0.1021	0.0178	0.0187	0.0059	0.003	0.0185	0.0203	0.1429	0.02	0.1002	0.0486	0.0037
3	rs28469422	39447643	0.78	0.545501786478432	0.88	0.583941145430028	3.91393582908864	0.0703118997827638	0.004	0.0067	0.1104	0.0155	0.053	0.0178	0.0229	0.0268	0.0069	0.0411	0.0354	0.1061	0.0034	0.0438	0.1021	0.0177	0.0187	0.0058	0.0029	0.0184	0.0202	0.1429	0.02	0.1003	0.0489	0.0036
3	rs7612064	39447674	0.78	0.545501786478432	0.87	0.641494868499257	3.91787252654844	0.0704529105358112	0.004	0.0066	0.1104	0.0155	0.053	0.0178	0.023	0.0268	0.0069	0.0412	0.0354	0.106	0.0034	0.0437	0.1021	0.0177	0.0187	0.0058	0.0029	0.0184	0.0202	0.1428	0.02	0.1003	0.0489	0.0036
3	rs3772146	39448204	0.78	0.545501786478432	0.87	0.641494868499257	3.9180082933974	0.0705234598699202	0.004	0.0066	0.1104	0.0155	0.053	0.0178	0.023	0.0268	0.0069	0.0412	0.0354	0.106	0.0034	0.0437	0.1021	0.0177	0.0187	0.0058	0.0029	0.0184	0.0202	0.1428	0.02	0.1003	0.0489	0.0036
3	rs3772143	39448581	0.78	0.545501786478432	0.87	0.641494868499257	3.91814406149001	0.0705234598699202	0.004	0.0066	0.1104	0.0155	0.053	0.0178	0.023	0.0268	0.0069	0.0412	0.0354	0.106	0.0034	0.0437	0.1021	0.0177	0.0187	0.0058	0.0029	0.0184	0.0202	0.1428	0.02	0.1003	0.0489	0.0036
3	rs79808844	39470221	0.78	0.545501786478432	0.87	0.641494868499257	3.9085076195294	0.0636827564770912	0.004	0.0066	0.1102	0.0155	0.053	0.0178	0.0229	0.0268	0.0069	0.0412	0.0354	0.106	0.0034	0.0438	0.1025	0.0174	0.0187	0.0058	0.0029	0.0184	0.0202	0.1424	0.0201	0.1004	0.0491	0.0036
3	rs12495623	39479881	0.78	0.545501786478432	0.87	0.641494868499257	3.93471708858444	0.0720117473988008	0.004	0.0066	0.1101	0.0154	0.053	0.0178	0.0229	0.0272	0.0069	0.0412	0.0354	0.106	0.0034	0.0439	0.1025	0.0172	0.0187	0.0058	0.0029	0.0184	0.0201	0.1421	0.0202	0.1004	0.0492	0.0036
3	rs80250798	39483153	0.78	0.545501786478432	0.87	0.641494868499257	3.84271487289711	0.0581758570842213	0.004	0.0066	0.1097	0.0155	0.0532	0.0178	0.0229	0.0275	0.0069	0.0413	0.0354	0.1062	0.0035	0.044	0.1025	0.0172	0.0188	0.0058	0.0029	0.0184	0.0202	0.1411	0.0202	0.1005	0.0494	0.0036
3	rs112979678	39486873	0.78	0.545501786478432	0.86	0.702596200902853	3.81869243492754	0.0598122729134044	0.004	0.0066	0.1097	0.0155	0.0532	0.0178	0.0229	0.0276	0.0069	0.0414	0.0354	0.1062	0.0035	0.044	0.1025	0.0171	0.0188	0.0058	0.0029	0.0184	0.0202	0.1411	0.0202	0.1005	0.0494	0.0036
3	rs73064237	39495901	0.78	0.545501786478432	0.86	0.702596200902853	3.73895442752143	0.0479903574485718	0.004	0.0066	0.1094	0.0155	0.0533	0.0177	0.0229	0.0277	0.0069	0.0415	0.0354	0.1061	0.0035	0.0441	0.1024	0.0168	0.0188	0.0058	0.0029	0.0184	0.0202	0.1409	0.0203	0.1007	0.0495	0.0036
3	rs77592033	39500076	0.78	0.545501786478432	0.86	0.702596200902853	3.63117341409598	0.0456808493126426	0.004	0.0067	0.1093	0.0155	0.0533	0.0177	0.0228	0.0278	0.0069	0.0416	0.0354	0.1059	0.0036	0.0441	0.1024	0.0168	0.0188	0.0058	0.0029	0.0184	0.0202	0.1407	0.0204	0.1007	0.0496	0.0037
3	rs9835400	39502043	0.78	0.545501786478432	0.86	0.702596200902853	3.46488842754465	0.0466222634313	0.004	0.0067	0.1088	0.0156	0.0533	0.0176	0.0227	0.0281	0.0069	0.0417	0.0355	0.1056	0.0036	0.0442	0.1022	0.0167	0.019	0.0058	0.0029	0.0184	0.0203	0.1403	0.0205	0.1008	0.0498	0.0039
3	rs13092508	39507945	0.78	0.545501786478432	0.86	0.702596200902853	3.06956747706567	0.0310627448679823	0.004	0.0067	0.1081	0.0159	0.0534	0.0175	0.0225	0.0286	0.0068	0.0419	0.0358	0.1053	0.0038	0.0446	0.1016	0.0165	0.019	0.0058	0.0029	0.0185	0.0203	0.1393	0.0208	0.1013	0.05	0.004
3	rs73066230	39516597	0.78	0.545501786478432	0.86	0.702596200902853	2.87124588801658	0.0311119416207956	0.004	0.0069	0.108	0.016	0.0532	0.0178	0.0225	0.0286	0.0068	0.042	0.036	0.1051	0.0038	0.0446	0.1014	0.0165	0.019	0.0058	0.0029	0.0186	0.0204	0.1388	0.0212	0.1012	0.05	0.004
3	rs114273732	39521170	0.78	0.545501786478432	0.86	0.702596200902853	2.87746985378189	0.0337196725197628	0.004	0.0069	0.108	0.0157	0.0532	0.0178	0.0225	0.0286	0.0068	0.042	0.0361	0.1047	0.0038	0.0446	0.1014	0.0165	0.019	0.0061	0.0029	0.0186	0.0204	0.139	0.0212	0.1012	0.05	0.004
3	rs1768208	39523003	0.78	0.545501786478432	0.86	0.702596200902853	2.87174365831138	0.0352679535612161	0.004	0.0069	0.108	0.0157	0.0531	0.0178	0.0225	0.0286	0.0068	0.0421	0.0361	0.1047	0.0038	0.0446	0.1013	0.0165	0.019	0.0061	0.0029	0.0186	0.0204	0.1389	0.0212	0.1011	0.05	0.004
3	rs590805	39526954	0.78	0.545501786478432	0.86	0.702596200902853	2.76408650516693	0.0267841997551785	0.004	0.007	0.1082	0.0159	0.0534	0.0178	0.0225	0.0287	0.0068	0.0421	0.0363	0.1045	0.0038	0.0447	0.1009	0.0165	0.019	0.0061	0.0029	0.0186	0.0204	0.1385	0.0213	0.1008	0.05	0.004
3	rs79040748	39531356	0.78	0.545501786478432	0.86	0.702596200902853	2.662539155832	0.0273374958803479	0.004	0.007	0.1081	0.0161	0.0535	0.0178	0.0226	0.0287	0.0067	0.0421	0.0364	0.1043	0.0039	0.0447	0.101	0.0165	0.019	0.0061	0.0029	0.0187	0.0204	0.1381	0.0214	0.1006	0.0501	0.004
3	rs76395532	39531861	0.78	0.545501786478432	0.86	0.702596200902853	2.66266080750945	0.0273374958803479	0.004	0.007	0.1081	0.0161	0.0535	0.0178	0.0226	0.0287	0.0067	0.0421	0.0364	0.1043	0.0039	0.0447	0.101	0.0165	0.019	0.0061	0.0029	0.0187	0.0204	0.1381	0.0214	0.1006	0.0501	0.004
3	rs2370969	39536147	0.78	0.545501786478432	0.86	0.702596200902853	2.39933911729889	0.02775595903243	0.004	0.007	0.1079	0.0165	0.0537	0.0179	0.0225	0.0289	0.0066	0.0421	0.0367	0.1037	0.0039	0.0449	0.1011	0.0167	0.0191	0.0064	0.0029	0.0189	0.0206	0.1368	0.0216	0.1	0.0501	0.004
3	rs62243409	39544637	0.78	0.545501786478432	0.86	0.702596200902853	1.94742058826334	0.0190179268182623	0.0039	0.007	0.1067	0.0167	0.0544	0.0179	0.0226	0.0289	0.0063	0.0426	0.0375	0.1025	0.0038	0.0445	0.1016	0.0168	0.0196	0.0063	0.0027	0.0192	0.0208	0.1349	0.0221	0.1008	0.0505	0.0037
3	rs1398669	39545991	0.78	0.545501786478432	0.86	0.702596200902853	1.91231601846122	0.0206468682382012	0.0039	0.007	0.1067	0.0167	0.0544	0.0182	0.0226	0.0289	0.0063	0.0425	0.0375	0.1024	0.0038	0.0444	0.1016	0.0169	0.0196	0.0063	0.0027	0.0192	0.0208	0.1352	0.0221	0.1008	0.0503	0.0037
3	rs816488	39553788	0.78	0.545501786478432	0.86	0.702596200902853	1.83973839135835	0.0185919817495896	0.0039	0.007	0.1064	0.0167	0.0542	0.0183	0.0226	0.0289	0.0063	0.0425	0.0375	0.1022	0.0039	0.0445	0.1016	0.017	0.0198	0.0063	0.0028	0.0192	0.0207	0.1348	0.0222	0.1011	0.0503	0.0037
3	rs864643	39555580	0.78	0.545501786478432	0.85	0.767309033253442	1.83790391494083	0.0185534930673427	0.0039	0.007	0.1064	0.0167	0.0542	0.0183	0.0226	0.0289	0.0063	0.0425	0.0375	0.1022	0.0039	0.0445	0.1016	0.017	0.0198	0.0063	0.0028	0.0192	0.0207	0.1348	0.0222	0.1011	0.0503	0.0037
3	rs12490768	39563365	0.78	0.545501786478432	0.84	0.835693000351761	1.55540510085344	0.0187463260199467	0.004	0.007	0.1065	0.0166	0.0541	0.0185	0.0226	0.0289	0.0061	0.0427	0.0376	0.1027	0.0039	0.0445	0.1016	0.017	0.0199	0.0063	0.0028	0.0192	0.0207	0.1343	0.0223	0.1008	0.0502	0.0037
3	rs111638226	39577632	0.78	0.545501786478432	0.84	0.835693000351761	1.44408538139258	0.0253348796135984	0.004	0.007	0.1065	0.0168	0.054	0.0186	0.0227	0.0289	0.006	0.0426	0.0375	0.1027	0.0039	0.0445	0.1015	0.0171	0.02	0.0063	0.0028	0.0192	0.0207	0.1344	0.0221	0.1007	0.0502	0.0037
3	rs74417330	39581703	0.78	0.545501786478432	0.84	0.835693000351761	1.4341971331901	0.0269220242228822	0.004	0.007	0.1064	0.0168	0.054	0.0186	0.0227	0.0289	0.006	0.0426	0.0375	0.1027	0.0039	0.0447	0.1015	0.017	0.02	0.0063	0.0028	0.0192	0.0207	0.1344	0.0222	0.1007	0.0501	0.0037
3	rs614453	39582567	0.78	0.545501786478432	0.84	0.835693000351761	1.43360463733772	0.0271524720398265	0.004	0.007	0.1064	0.0168	0.054	0.0186	0.0227	0.0289	0.006	0.0426	0.0375	0.1027	0.0039	0.0447	0.1014	0.017	0.02	0.0063	0.0028	0.0192	0.0207	0.1344	0.0222	0.1007	0.0501	0.0037
3	rs1996097	39587537	0.78	0.545501786478432	0.84	0.835693000351761	1.263616075886	0.0727249699591535	0.0041	0.007	0.1063	0.0168	0.0539	0.0186	0.0227	0.0287	0.006	0.0424	0.0376	0.1025	0.004	0.0455	0.1011	0.0172	0.02	0.0063	0.0028	0.0193	0.0205	0.134	0.0223	0.1007	0.0499	0.0038
3	rs11129837	39589963	0.78	0.545501786478432	0.83	0.907803730152893	1.23157251597037	0.174854293958942	0.0041	0.0071	0.1063	0.0168	0.0538	0.0187	0.0228	0.0287	0.0059	0.0424	0.0376	0.1021	0.004	0.0455	0.1011	0.0173	0.0201	0.0063	0.0028	0.0193	0.0205	0.134	0.0224	0.1007	0.0499	0.0039
3	rs116781237	39608891	0.79	0.487570276707753	0.83	0.907803730152893	0.002707527173981	0.0342322255786851	0.0092	0.008	0.0955	0.0192	0.0553	0.0197	0.0215	0.0283	0.0038	0.0374	0.0441	0.1002	0.0056	0.0487	0.0908	0.02	0.02	0.0048	0.0041	0.0237	0.0189	0.1331	0.0277	0.1038	0.0467	0.0038
3	rs10510703	39609012	0.79	0.487570276707753	0.83	0.907803730152893	0.00272998991160037	0.0314573291534159	0.0092	0.008	0.0955	0.0193	0.0553	0.0197	0.0215	0.0283	0.0038	0.0374	0.0441	0.1002	0.0056	0.0487	0.0908	0.02	0.02	0.0048	0.0041	0.0238	0.0189	0.1331	0.0277	0.1038	0.0467	0.0038
3	rs816498	39609531	0.79	0.487570276707753	0.83	0.907803730152893	0.002763962844324	0.0310627448679823	0.0093	0.008	0.0956	0.0192	0.0553	0.0197	0.0215	0.0283	0.0037	0.0374	0.0441	0.1004	0.0056	0.0485	0.0906	0.0201	0.02	0.0048	0.0041	0.0238	0.0189	0.1331	0.0277	0.1038	0.0467	0.0038
3	rs62263810	39612312	0.79	0.487570276707753	0.83	0.907803730152893	0.00297495290754822	0.0297481177898739	0.0093	0.008	0.0955	0.0192	0.0552	0.0197	0.0215	0.0282	0.0037	0.0375	0.0442	0.1005	0.0056	0.0485	0.0906	0.0202	0.02	0.0047	0.0041	0.0238	0.0187	0.1332	0.0277	0.1038	0.0467	0.0038
3	rs528949	39634593	0.79	0.487570276707753	0.83	0.907803730152893	0.00205262790164895	0.0375423738205009	0.0093	0.0079	0.0951	0.019	0.0548	0.0197	0.0215	0.0292	0.0037	0.0383	0.0445	0.1012	0.0056	0.0483	0.09	0.0203	0.0198	0.0045	0.0041	0.0237	0.0186	0.1318	0.0279	0.1039	0.0468	0.0039
3	rs116009663	39635189	0.79	0.487570276707753	0.83	0.907803730152893	0.00206610918690865	0.0378648650249688	0.0093	0.0079	0.0951	0.019	0.0548	0.0197	0.0215	0.0292	0.0037	0.0384	0.0445	0.1012	0.0056	0.0483	0.0899	0.0203	0.0198	0.0045	0.0041	0.0237	0.0186	0.1317	0.0278	0.104	0.0468	0.0039
3	rs1768174	39641794	0.79	0.487570276707753	0.83	0.907803730152893	0.00183818364584535	0.0332614138725438	0.0093	0.008	0.0945	0.019	0.0548	0.0196	0.0215	0.0294	0.0037	0.0393	0.0447	0.1012	0.0055	0.0483	0.0898	0.0202	0.0196	0.0045	0.0041	0.0237	0.0185	0.1317	0.0278	0.1044	0.0466	0.0039
3	rs4676503	39654502	0.79	0.487570276707753	0.83	0.907803730152893	0.0019501757052041	0.0292201243966722	0.0093	0.008	0.0946	0.019	0.0549	0.0196	0.0215	0.0294	0.0037	0.0394	0.0448	0.1013	0.0055	0.0484	0.0897	0.0202	0.0197	0.0045	0.0041	0.0237	0.0185	0.1316	0.0278	0.1044	0.0466	0.0039
3	rs4676653	39654579	0.79	0.487570276707753	0.83	0.907803730152893	0.0019501757052041	0.0289815871108716	0.0093	0.008	0.0946	0.019	0.0549	0.0196	0.0215	0.0294	0.0037	0.0394	0.0448	0.1013	0.0055	0.0484	0.0897	0.0202	0.0197	0.0045	0.0041	0.0237	0.0185	0.1316	0.0278	0.1044	0.0466	0.0039
3	rs77382236	39666632	0.79	0.487570276707753	0.83	0.907803730152893	0.00236274905303483	0.0311119416207956	0.0093	0.008	0.0945	0.0189	0.055	0.0195	0.0214	0.0293	0.0037	0.0394	0.045	0.1011	0.0055	0.0482	0.0896	0.0202	0.0196	0.0045	0.0042	0.0239	0.0184	0.1316	0.0281	0.1043	0.0464	0.004
3	rs115944853	39670723	0.79	0.487570276707753	0.83	0.907803730152893	0.00242530217224475	0.036529419968346	0.0094	0.008	0.0944	0.0189	0.0551	0.0195	0.0213	0.0293	0.0037	0.0394	0.045	0.1011	0.0056	0.0478	0.0897	0.0202	0.0196	0.0046	0.0042	0.0238	0.0184	0.1317	0.0283	0.1044	0.0463	0.0041
3	rs73060568	39671835	0.79	0.487570276707753	0.83	0.907803730152893	0.0024752526384159	0.0365824192326618	0.0094	0.008	0.0944	0.0189	0.0551	0.0195	0.0213	0.0293	0.0037	0.0394	0.0451	0.1011	0.0056	0.0478	0.0897	0.0202	0.0196	0.0046	0.0042	0.0238	0.0184	0.1317	0.0283	0.1044	0.0463	0.0041
3	rs6599032	39678753	0.79	0.487570276707753	0.83	0.907803730152893	0.00263736761975068	0.0343351618345971	0.0094	0.008	0.0944	0.0189	0.0551	0.0195	0.0213	0.0292	0.0037	0.0394	0.0451	0.1011	0.0056	0.0476	0.0897	0.0202	0.0197	0.0046	0.0043	0.0238	0.0183	0.1318	0.0283	0.1045	0.0462	0.0041
3	rs1405796	39694769	0.79	0.487570276707753	0.83	0.907803730152893	0.00305627542087402	0.0335665993151485	0.0094	0.008	0.0943	0.0189	0.0553	0.0195	0.0212	0.0291	0.0037	0.0395	0.0452	0.1011	0.0057	0.0472	0.0898	0.0202	0.0196	0.0046	0.0043	0.0238	0.0183	0.132	0.0284	0.1046	0.0461	0.0042
3	rs76844162	39699547	0.79	0.487570276707753	0.83	0.907803730152893	0.00313725813331365	0.0335665993151485	0.0094	0.008	0.0943	0.0189	0.0553	0.0195	0.0212	0.0291	0.0037	0.0395	0.0452	0.101	0.0057	0.0472	0.0898	0.0202	0.0196	0.0046	0.0043	0.0238	0.0183	0.132	0.0284	0.1046	0.0461	0.0042
3	rs73060594	39705882	0.79	0.487570276707753	0.83	0.907803730152893	0.00333065720103509	0.0307193793450921	0.0094	0.008	0.0943	0.0189	0.0553	0.0195	0.0212	0.0291	0.0037	0.0395	0.0453	0.101	0.0057	0.0471	0.0899	0.0202	0.0196	0.0046	0.0043	0.0238	0.0183	0.132	0.0284	0.1047	0.0461	0.0042
3	rs1534329	39712693	0.79	0.487570276707753	0.83	0.907803730152893	0.00342408742777022	0.0305727652821174	0.0094	0.008	0.0943	0.0189	0.0554	0.0195	0.0212	0.0291	0.0037	0.0395	0.0453	0.101	0.0057	0.0472	0.0899	0.0202	0.0196	0.0046	0.0043	0.0238	0.0183	0.132	0.0284	0.1046	0.0461	0.0042
3	rs34616068	39714714	0.79	0.487570276707753	0.83	0.907803730152893	0.00338156747299852	0.0306216004320394	0.0094	0.008	0.0943	0.0189	0.0554	0.0195	0.0212	0.0291	0.0037	0.0395	0.0453	0.101	0.0057	0.0472	0.0899	0.0202	0.0196	0.0046	0.0043	0.0238	0.0183	0.132	0.0284	0.1046	0.0461	0.0042
3	rs78563836	39724375	0.79	0.487570276707753	0.83	0.907803730152893	0.00323710914008011	0.0312597484489833	0.0094	0.008	0.0943	0.0189	0.0554	0.0194	0.0212	0.0291	0.0037	0.0395	0.0453	0.101	0.0057	0.0472	0.0899	0.0202	0.0196	0.0046	0.0043	0.0238	0.0183	0.132	0.0284	0.1046	0.0461	0.0042
3	rs112721139	39724688	0.79	0.487570276707753	0.83	0.907803730152893	0.00321993736708504	0.0314078799091107	0.0094	0.008	0.0943	0.0189	0.0554	0.0194	0.0212	0.0291	0.0037	0.0395	0.0453	0.101	0.0057	0.0472	0.0899	0.0202	0.0196	0.0046	0.0043	0.0238	0.0183	0.132	0.0284	0.1046	0.0461	0.0042
3	rs77271868	39724746	0.79	0.487570276707753	0.82	0.983693090035176	0.00321565574801772	0.0314573291534159	0.0094	0.008	0.0943	0.0189	0.0554	0.0194	0.0212	0.0291	0.0037	0.0395	0.0453	0.101	0.0057	0.0472	0.0899	0.0202	0.0196	0.0046	0.0043	0.0238	0.0183	0.132	0.0284	0.1046	0.0461	0.0042
3	rs71329585	39749919	0.78	0.545501786478432	0.82	0.983693090035176	0.00189911678767354	0.0559815651319115	0.0099	0.0075	0.0918	0.0175	0.0517	0.0192	0.02	0.031	0.0046	0.0393	0.0456	0.105	0.0055	0.0482	0.0869	0.0204	0.0189	0.0051	0.0037	0.023	0.0182	0.1347	0.0285	0.1054	0.0474	0.0051
3	rs13092383	39750760	0.78	0.545501786478432	0.82	0.983693090035176	0.00197177461021517	0.056301984089823	0.0099	0.0075	0.0918	0.0175	0.0517	0.0192	0.02	0.031	0.0046	0.0393	0.0456	0.105	0.0055	0.0482	0.0869	0.0204	0.0189	0.0051	0.0037	0.023	0.0182	0.1347	0.0285	0.1054	0.0474	0.0051
3	rs114285567	39772303	0.78	0.545501786478432	0.82	0.983693090035176	0.0022640689428134	0.0586974023539478	0.0099	0.0076	0.0917	0.0175	0.0516	0.0192	0.02	0.031	0.0046	0.0393	0.0456	0.1051	0.0055	0.0483	0.0868	0.0204	0.0189	0.0052	0.0037	0.023	0.0181	0.1348	0.0286	0.1054	0.0473	0.0052
3	rs9874167	39787381	0.78	0.545501786478432	0.82	0.983693090035176	0.00318156534417963	0.075679389756665	0.0099	0.0076	0.0916	0.0175	0.0516	0.0192	0.02	0.031	0.0046	0.0393	0.0456	0.1052	0.0055	0.0483	0.0868	0.0204	0.0189	0.0052	0.0037	0.023	0.0181	0.1348	0.0286	0.1055	0.0473	0.0052
3	rs4676668	39793882	0.78	0.545501786478432	0.82	0.983693090035176	0.00281555423511298	0.0726535170803705	0.0099	0.0076	0.091	0.0175	0.0516	0.0192	0.02	0.031	0.0046	0.0393	0.0457	0.1054	0.0055	0.0483	0.0866	0.0204	0.019	0.0052	0.0037	0.0231	0.0181	0.1349	0.0286	0.1057	0.0473	0.0052
3	rs113561790	39797434	0.78	0.545501786478432	0.82	0.983693090035176	0.00281362984205362	0.0722966879026286	0.0099	0.0076	0.091	0.0175	0.0517	0.0192	0.02	0.0309	0.0046	0.0393	0.0458	0.1052	0.0056	0.0483	0.0864	0.0204	0.019	0.0052	0.0038	0.0231	0.018	0.1349	0.0286	0.1058	0.0473	0.0052
3	rs867607	39798648	0.78	0.545501786478432	0.82	0.983693090035176	0.00282326231116519	0.0723679956772017	0.01	0.0076	0.091	0.0174	0.0517	0.0192	0.02	0.0309	0.0046	0.0393	0.0459	0.1052	0.0056	0.0483	0.0864	0.0203	0.019	0.0052	0.0038	0.0231	0.018	0.1349	0.0286	0.1059	0.0473	0.0052
3	rs113121454	39803131	0.78	0.545501786478432	0.81	1.06340942734078	0.00706802256307803	0.0435364726885953	0.0097	0.0075	0.0918	0.0163	0.0502	0.0178	0.019	0.0317	0.0044	0.0384	0.0477	0.1076	0.005	0.0479	0.0869	0.0201	0.018	0.005	0.0037	0.0231	0.0174	0.1365	0.0277	0.1086	0.0469	0.0051
3	rs55898097	39810229	0.78	0.545501786478432	0.81	1.06340942734078	0.0147612535806207	0.041214040100107	0.0097	0.0075	0.0922	0.0159	0.0497	0.0174	0.0186	0.0319	0.0044	0.038	0.0483	0.1084	0.0048	0.0476	0.087	0.0201	0.0177	0.0049	0.0037	0.0232	0.0172	0.1372	0.0274	0.1097	0.0468	0.0051
3	rs4676515	39810356	0.78	0.545501786478432	0.81	1.06340942734078	0.0153146214697744	0.0423398292037379	0.0097	0.0075	0.0922	0.0159	0.0497	0.0174	0.0186	0.0319	0.0044	0.038	0.0483	0.1084	0.0048	0.0476	0.087	0.0201	0.0177	0.0049	0.0037	0.0232	0.0172	0.1372	0.0274	0.1097	0.0468	0.0051
3	rs6801197	39811908	0.78	0.545501786478432	0.81	1.06340942734078	0.0176190131765303	0.0505333042179691	0.0097	0.0076	0.0926	0.0159	0.0497	0.0173	0.0186	0.0319	0.0044	0.038	0.0483	0.1084	0.0048	0.0476	0.0872	0.0201	0.018	0.0048	0.0037	0.0231	0.0172	0.1372	0.0272	0.1097	0.0468	0.005
3	rs12106817	39812041	0.78	0.545501786478432	0.81	1.06340942734078	0.0177373641094624	0.0505945494654554	0.0097	0.0076	0.0926	0.0159	0.0496	0.0173	0.0186	0.0319	0.0044	0.038	0.0483	0.1084	0.0048	0.0476	0.0872	0.0201	0.018	0.0048	0.0037	0.0231	0.0172	0.1372	0.0272	0.1097	0.0468	0.005
3	rs1880787	39817494	0.78	0.545501786478432	0.81	1.06340942734078	0.0161547129880685	0.0391126345579605	0.0096	0.0075	0.0928	0.0161	0.0495	0.0172	0.0187	0.0318	0.0044	0.0376	0.0482	0.1087	0.0047	0.0475	0.0873	0.0201	0.018	0.0049	0.0037	0.0231	0.0171	0.1372	0.0274	0.1097	0.0467	0.005
3	rs74866982	39823459	0.78	0.545501786478432	0.81	1.06340942734078	0.0164296705035535	0.0367947657858093	0.0096	0.0075	0.0929	0.0161	0.0495	0.0171	0.0187	0.0319	0.0044	0.0376	0.0481	0.1088	0.0047	0.0474	0.0873	0.0201	0.018	0.0049	0.0037	0.0232	0.0171	0.1373	0.0274	0.1097	0.0467	0.005
3	rs72866506	39823968	0.78	0.545501786478432	0.81	1.06340942734078	0.0163923144786281	0.0365824192326618	0.0095	0.0075	0.0929	0.0161	0.0495	0.0171	0.0186	0.0319	0.0044	0.0376	0.0481	0.1088	0.0046	0.0474	0.0874	0.0201	0.018	0.0049	0.0037	0.0232	0.0171	0.1374	0.0274	0.1098	0.0467	0.005
3	rs11717991	39824999	0.78	0.545501786478432	0.8	1.14699780192835	0.0160736257976462	0.0365824192326618	0.0095	0.0075	0.0929	0.0161	0.0494	0.0171	0.0186	0.0319	0.0044	0.0376	0.0481	0.1088	0.0046	0.0474	0.0874	0.0201	0.0179	0.0049	0.0037	0.0231	0.0171	0.1375	0.0274	0.1098	0.0467	0.005
3	rs56137214	39826206	0.78	0.545501786478432	0.8	1.14699780192835	0.0156005772748197	0.0345414593067033	0.0095	0.0075	0.0929	0.0161	0.0494	0.0171	0.0186	0.0319	0.0043	0.0375	0.0481	0.1088	0.0046	0.0474	0.0874	0.02	0.0179	0.0049	0.0037	0.0231	0.0171	0.1375	0.0274	0.1098	0.0467	0.005
3	rs73071051	39838748	0.78	0.545501786478432	0.8	1.14699780192835	0.0124617084718693	0.0294116115371278	0.0094	0.0075	0.0931	0.016	0.0493	0.017	0.0185	0.0319	0.0043	0.0375	0.0479	0.109	0.0045	0.0475	0.0876	0.02	0.0178	0.0048	0.0037	0.0231	0.017	0.1377	0.0274	0.1101	0.0468	0.0049
3	rs114987983	39844749	0.78	0.545501786478432	0.8	1.14699780192835	0.0136860235945184	0.010841548984753	0.0086	0.0075	0.0946	0.0154	0.0484	0.016	0.0182	0.0323	0.0037	0.0372	0.0477	0.1107	0.0039	0.0484	0.0877	0.0194	0.017	0.0046	0.0034	0.0231	0.0165	0.1391	0.0271	0.1117	0.0479	0.0042
3	rs13063109	39858462	0.77	0.607778593196603	0.8	1.14699780192835	0.0837275682592932	0.00251836436926617	0.0071	0.0075	0.0974	0.0144	0.0468	0.014	0.0176	0.0332	0.0026	0.0365	0.0475	0.1139	0.0026	0.0505	0.0879	0.0182	0.0155	0.0043	0.003	0.0224	0.0156	0.142	0.0264	0.1149	0.0499	0.0029
3	rs71329593	39862039	0.77	0.607778593196603	0.79	1.23450020912344	0.0827184920564889	0.00231995385091221	0.0071	0.0075	0.0975	0.0144	0.0468	0.014	0.0176	0.0332	0.0026	0.0365	0.0475	0.1139	0.0026	0.0505	0.0879	0.0182	0.0155	0.0043	0.003	0.0224	0.0156	0.1421	0.0264	0.1149	0.0499	0.0029
3	rs117409271	39872103	0.77	0.607778593196603	0.79	1.23450020912344	0.074497815202192	0.00289820185035787	0.007	0.0075	0.0975	0.0143	0.0468	0.014	0.0176	0.0332	0.0025	0.0365	0.0476	0.114	0.0026	0.0505	0.0879	0.0182	0.0155	0.0042	0.003	0.0224	0.0156	0.1422	0.0264	0.1149	0.0499	0.0028
3	rs73826794	39874445	0.77	0.607778593196603	0.79	1.23450020912344	0.0733291671662237	0.00306136355636739	0.007	0.0075	0.0975	0.0143	0.0468	0.014	0.0176	0.0332	0.0025	0.0365	0.0476	0.1141	0.0026	0.0505	0.0879	0.0182	0.0155	0.0042	0.003	0.0224	0.0156	0.1422	0.0264	0.1149	0.0499	0.0028
3	rs79271672	39884836	0.77	0.607778593196603	0.79	1.23450020912344	0.0700177916495844	0.005589721542977	0.007	0.0075	0.0975	0.0143	0.0468	0.014	0.0176	0.0332	0.0025	0.0366	0.0476	0.1141	0.0025	0.0505	0.0879	0.0182	0.0155	0.0042	0.003	0.0224	0.0156	0.1423	0.0264	0.1149	0.05	0.0028
3	rs4269026	39885886	0.77	0.607778593196603	0.8	1.14699780192835	0.0701204107916711	0.00498347366020009	0.007	0.0075	0.0975	0.0143	0.0468	0.014	0.0176	0.0332	0.0025	0.0366	0.0476	0.1141	0.0025	0.0506	0.0879	0.0182	0.0155	0.0042	0.003	0.0224	0.0156	0.1423	0.0264	0.1149	0.0499	0.0028
3	rs114158414	39886184	0.77	0.607778593196603	0.79	1.23450020912344	0.0697923740700397	0.00567335622707186	0.007	0.0075	0.0975	0.0143	0.0468	0.014	0.0176	0.0332	0.0025	0.0366	0.0476	0.1141	0.0025	0.0506	0.0879	0.0181	0.0154	0.0043	0.003	0.0224	0.0156	0.1424	0.0264	0.1149	0.0499	0.0028
3	rs73072892	39888479	0.77	0.607778593196603	0.79	1.23450020912344	0.0656187160542293	0.0239238420619822	0.007	0.0075	0.0972	0.0143	0.0469	0.014	0.0176	0.0332	0.0026	0.0367	0.0476	0.1142	0.0026	0.0507	0.0876	0.018	0.0158	0.0043	0.003	0.0224	0.0156	0.1422	0.0265	0.1147	0.05	0.0029
3	rs6777708	39888501	0.77	0.607778593196603	0.79	1.23450020912344	0.0655990559652414	0.0233186363189109	0.007	0.0075	0.0972	0.0143	0.0469	0.014	0.0176	0.0332	0.0026	0.0367	0.0476	0.1142	0.0026	0.0507	0.0876	0.018	0.0158	0.0043	0.003	0.0224	0.0156	0.1422	0.0265	0.1147	0.05	0.0029
3	rs77693408	39891144	0.77	0.607778593196603	0.79	1.23450020912344	0.0684093826965316	0.0212179386400768	0.0069	0.0076	0.0972	0.0141	0.0467	0.014	0.0177	0.0333	0.0025	0.0368	0.0475	0.1141	0.0024	0.0507	0.088	0.0182	0.016	0.0042	0.0029	0.0222	0.0158	0.1423	0.0263	0.1149	0.0499	0.0028
3	rs115835861	39891262	0.77	0.607778593196603	0.79	1.23450020912344	0.0688954356309747	0.0153902037302699	0.0069	0.0076	0.0972	0.0141	0.0467	0.014	0.0177	0.0333	0.0025	0.0369	0.0475	0.1141	0.0024	0.0507	0.088	0.0182	0.016	0.0042	0.0029	0.0222	0.0158	0.1423	0.0263	0.1149	0.0499	0.0028
3	rs4676531	39920001	0.77	0.607778593196603	0.79	1.23450020912344	0.061990285978119	0.0196063367487112	0.0068	0.0079	0.0979	0.013	0.0465	0.0134	0.0173	0.0333	0.0024	0.0374	0.0473	0.1144	0.0024	0.0509	0.0894	0.0178	0.0158	0.0039	0.0028	0.0219	0.0162	0.1423	0.0261	0.1153	0.05	0.0028
3	rs55986237	39920979	0.77	0.607778593196603	0.79	1.23450020912344	0.0496528148931608	0.0236203135640135	0.0068	0.0079	0.0976	0.013	0.0464	0.0133	0.0173	0.0334	0.0023	0.0375	0.0474	0.1144	0.0026	0.0512	0.0894	0.0178	0.0158	0.0039	0.0028	0.0219	0.0163	0.1424	0.026	0.115	0.05	0.0027
3	rs116355122	39932652	0.77	0.607778593196603	0.79	1.23450020912344	0.0481175007656441	0.0218797911468812	0.0068	0.0079	0.0976	0.0129	0.0464	0.0133	0.0173	0.0334	0.0023	0.0376	0.0474	0.1145	0.0026	0.0512	0.0894	0.0176	0.0157	0.0039	0.0028	0.0219	0.0163	0.1424	0.026	0.115	0.0501	0.0027
3	rs4676536	39952585	0.76	0.674502615793853	0.79	1.23450020912344	0.0501444332873527	0.0276161393946916	0.0067	0.0078	0.0983	0.0127	0.0466	0.0131	0.0172	0.0336	0.0022	0.0382	0.0477	0.1153	0.0025	0.0514	0.0899	0.0173	0.0153	0.0038	0.0025	0.0217	0.0164	0.1425	0.0257	0.1144	0.05	0.0025
3	rs4676538	39953907	0.76	0.674502615793853	0.79	1.23450020912344	0.048598819409636	0.0271986725655142	0.0067	0.0078	0.0983	0.0127	0.0466	0.0131	0.0172	0.0335	0.0022	0.0382	0.0477	0.1153	0.0025	0.0514	0.0899	0.0173	0.0153	0.0038	0.0025	0.0217	0.0164	0.1425	0.0257	0.1144	0.05	0.0025
3	rs4676543	39961333	0.76	0.674502615793853	0.79	1.23450020912344	0.0893697987487781	0.035686195080302	0.0069	0.0079	0.0993	0.0122	0.0465	0.0126	0.0167	0.0343	0.0017	0.0384	0.0486	0.1161	0.0025	0.0511	0.09	0.0171	0.0149	0.0036	0.0027	0.0215	0.017	0.1437	0.025	0.1129	0.0496	0.0023
3	rs1598994	39975762	0.76	0.674502615793853	0.79	1.23450020912344	0.110599545879356	0.0322534096189014	0.0069	0.0079	0.0995	0.012	0.0465	0.0125	0.0167	0.0345	0.0018	0.0386	0.0487	0.1169	0.0025	0.0511	0.0901	0.0169	0.0148	0.0035	0.0028	0.0215	0.0168	0.1436	0.0247	0.1125	0.0495	0.0023
3	rs6799381	39976093	0.76	0.674502615793853	0.79	1.23450020912344	0.113279214148311	0.0367416267445653	0.0069	0.0079	0.0995	0.012	0.0465	0.0125	0.0167	0.0345	0.0018	0.0387	0.0487	0.117	0.0025	0.0511	0.0901	0.0169	0.0148	0.0035	0.0028	0.0215	0.0168	0.1436	0.0247	0.1125	0.0495	0.0023
3	rs115651324	39982970	0.76	0.674502615793853	0.79	1.23450020912344	0.128111808503019	0.0351637452472248	0.0069	0.0079	0.0999	0.0119	0.0463	0.0124	0.0164	0.0347	0.0018	0.039	0.0485	0.1173	0.0024	0.0508	0.0903	0.0166	0.0146	0.0034	0.0028	0.0216	0.0168	0.1439	0.0243	0.1128	0.0495	0.0022
3	rs1598997	39985393	0.76	0.674502615793853	0.79	1.23450020912344	0.125192089264582	0.0351637452472248	0.0069	0.0079	0.0999	0.0119	0.0462	0.0124	0.0164	0.0347	0.0018	0.039	0.0484	0.1172	0.0024	0.0508	0.0905	0.0166	0.0146	0.0033	0.0028	0.0216	0.0168	0.1439	0.0243	0.1129	0.0495	0.0022
3	rs112364629	39992223	0.76	0.674502615793853	0.79	1.23450020912344	0.127991836588613	0.0385678787188565	0.0069	0.008	0.1	0.0118	0.0462	0.0124	0.0163	0.0347	0.0018	0.039	0.0484	0.1172	0.0024	0.0508	0.0905	0.0166	0.0146	0.0033	0.0028	0.0216	0.0168	0.1439	0.0243	0.1131	0.0495	0.0022
3	rs9869264	39995414	0.76	0.674502615793853	0.79	1.23450020912344	0.233864312370734	0.0542649254622272	0.007	0.0083	0.1019	0.0115	0.0453	0.0124	0.0161	0.0352	0.0019	0.0386	0.0483	0.1156	0.0022	0.0511	0.0908	0.0157	0.0139	0.0034	0.0029	0.0218	0.017	0.1461	0.0233	0.1137	0.0492	0.0021
3	rs34875270	39996168	0.76	0.674502615793853	0.79	1.23450020912344	0.239862506588121	0.0709473706679503	0.007	0.0083	0.102	0.0115	0.0452	0.0124	0.0161	0.0352	0.0019	0.0385	0.0483	0.1155	0.0022	0.0512	0.0908	0.0156	0.0139	0.0034	0.0029	0.0218	0.017	0.1462	0.0233	0.1137	0.0492	0.0021
3	rs73076775	40001863	0.76	0.674502615793853	0.79	1.23450020912344	0.26752404755298	0.0479903574485718	0.0068	0.0082	0.1023	0.0114	0.0451	0.0124	0.016	0.0353	0.0018	0.0383	0.0484	0.1147	0.0021	0.0515	0.091	0.0156	0.0138	0.0034	0.0029	0.0221	0.017	0.1466	0.0234	0.1139	0.0489	0.002
3	rs17183401	40003898	0.76	0.674502615793853	0.79	1.23450020912344	0.266197744701215	0.0576563028099077	0.0068	0.0082	0.1025	0.0114	0.0451	0.0125	0.016	0.0353	0.0018	0.0383	0.0484	0.1145	0.0021	0.0516	0.0911	0.0156	0.0137	0.0034	0.0029	0.0222	0.017	0.1467	0.0234	0.114	0.0488	0.002
3	rs1585287	40014390	0.76	0.674502615793853	0.79	1.23450020912344	0.260521820523877	0.0644283606825479	0.0067	0.0082	0.1028	0.0114	0.0452	0.0125	0.0159	0.0354	0.0018	0.0385	0.0483	0.1145	0.0021	0.0516	0.0912	0.0152	0.0137	0.0033	0.0029	0.0222	0.0171	0.1462	0.0234	0.1145	0.0486	0.0021
3	rs7615237	40020380	0.76	0.674502615793853	0.79	1.23450020912344	0.259709960774506	0.0646323411909048	0.0066	0.0082	0.103	0.0113	0.0452	0.0125	0.0159	0.0354	0.0018	0.0386	0.0483	0.1145	0.0021	0.0516	0.0913	0.015	0.0137	0.0033	0.0029	0.0222	0.017	0.146	0.0234	0.1148	0.0487	0.0021
3	rs9876809	40022106	0.76	0.674502615793853	0.79	1.23450020912344	0.261199423439713	0.0614679728446678	0.0066	0.0082	0.1031	0.0114	0.0452	0.0125	0.0159	0.0353	0.0018	0.0386	0.0484	0.1144	0.0021	0.0516	0.0912	0.015	0.0137	0.0033	0.0029	0.0222	0.017	0.1459	0.0234	0.1147	0.0487	0.0021
3	rs116449047	40023799	0.76	0.674502615793853	0.79	1.23450020912344	0.263283373280713	0.0626719286042323	0.0066	0.0082	0.1032	0.0113	0.0452	0.0124	0.0159	0.0353	0.0018	0.0386	0.0484	0.1144	0.0021	0.0516	0.0912	0.0151	0.0137	0.0033	0.0029	0.0222	0.017	0.146	0.0235	0.1147	0.0487	0.0021
3	rs12634361	40058742	0.76	0.674502615793853	0.79	1.23450020912344	0.270740175076947	0.0662739246303819	0.0065	0.0082	0.1038	0.0111	0.0451	0.0122	0.0157	0.0353	0.0018	0.0384	0.0484	0.1146	0.0022	0.0516	0.0912	0.0152	0.0135	0.0032	0.0029	0.0222	0.017	0.1461	0.0236	0.1146	0.0488	0.0021
3	rs116517225	40063791	0.76	0.674502615793853	0.79	1.23450020912344	0.262194972397661	0.0649047369682324	0.0065	0.0082	0.1038	0.011	0.0451	0.0122	0.0156	0.0352	0.0018	0.0388	0.0484	0.1146	0.0022	0.0515	0.0913	0.0151	0.0135	0.0032	0.0029	0.0221	0.017	0.1462	0.0237	0.1147	0.0487	0.002
3	rs6801508	40064382	0.76	0.674502615793853	0.79	1.23450020912344	0.261335058889406	0.0662739246303819	0.0065	0.0082	0.1038	0.011	0.0451	0.0122	0.0156	0.0352	0.0018	0.0388	0.0484	0.1146	0.0022	0.0515	0.0913	0.0151	0.0135	0.0032	0.0029	0.0221	0.017	0.1462	0.0237	0.1147	0.0487	0.002
3	rs79494266	40066129	0.76	0.674502615793853	0.79	1.23450020912344	0.261335058889406	0.0661364665177148	0.0065	0.0082	0.1038	0.011	0.0451	0.0122	0.0156	0.0352	0.0018	0.0388	0.0484	0.1146	0.0022	0.0515	0.0913	0.0151	0.0135	0.0032	0.0029	0.0221	0.017	0.1462	0.0237	0.1147	0.0487	0.002
3	rs56088590	40066322	0.76	0.674502615793853	0.79	1.23450020912344	0.261335058889406	0.0659991280481195	0.0065	0.0082	0.1038	0.011	0.0451	0.0122	0.0156	0.0352	0.0018	0.0388	0.0484	0.1146	0.0022	0.0515	0.0913	0.0151	0.0135	0.0032	0.0029	0.0221	0.017	0.1462	0.0237	0.1147	0.0487	0.002
3	rs111346115	40070724	0.76	0.674502615793853	0.79	1.23450020912344	0.261289842818873	0.0641568089496956	0.0065	0.0082	0.1038	0.011	0.0451	0.0122	0.0156	0.0352	0.0018	0.0388	0.0484	0.1146	0.0022	0.0515	0.0913	0.0151	0.0135	0.0032	0.0029	0.0221	0.0169	0.1462	0.0237	0.1147	0.0487	0.002
3	rs62261779	40078421	0.76	0.674502615793853	0.8	1.14699780192835	0.25755174403234	0.0613348109297567	0.0064	0.0082	0.1039	0.011	0.045	0.0122	0.0156	0.0352	0.0018	0.0387	0.0484	0.1146	0.0022	0.0514	0.0916	0.0151	0.0135	0.0032	0.0028	0.0221	0.0169	0.1462	0.0236	0.1151	0.0486	0.002
3	rs36024849	40083929	0.76	0.674502615793853	0.81	1.06340942734078	0.21698593122245	0.0598122729134044	0.0063	0.0081	0.1042	0.011	0.0452	0.0121	0.0155	0.035	0.0018	0.0383	0.0482	0.1146	0.0023	0.0513	0.0926	0.015	0.0135	0.0032	0.0027	0.022	0.0167	0.1463	0.0233	0.1155	0.0484	0.002
3	rs112311543	40087239	0.76	0.674502615793853	0.81	1.06340942734078	0.248752893292725	0.0769916772619954	0.0061	0.0078	0.1058	0.0106	0.045	0.0121	0.0151	0.0356	0.0015	0.0393	0.0472	0.1124	0.0023	0.052	0.0966	0.0146	0.0131	0.0032	0.0026	0.0224	0.0156	0.1458	0.0232	0.1155	0.0477	0.0019
3	rs6599077	40096618	0.76	0.674502615793853	0.81	1.06340942734078	0.235954128521652	0.0774311560206169	0.0061	0.0078	0.1059	0.0106	0.045	0.0121	0.0151	0.0356	0.0015	0.0393	0.0471	0.1123	0.0023	0.052	0.0968	0.0146	0.0131	0.0032	0.0026	0.0224	0.0156	0.1458	0.0232	0.1155	0.0477	0.0019
3	rs72871458	40097824	0.76	0.674502615793853	0.81	1.06340942734078	0.236167953625329	0.0775045018373055	0.0061	0.0078	0.1059	0.0106	0.045	0.0121	0.0151	0.0356	0.0015	0.0393	0.0471	0.1123	0.0023	0.052	0.0968	0.0146	0.0131	0.0032	0.0026	0.0224	0.0156	0.1458	0.0232	0.1155	0.0477	0.0019
3	rs2371139	40098299	0.76	0.674502615793853	0.81	1.06340942734078	0.237925359440543	0.0776512785487973	0.0061	0.0078	0.1059	0.0106	0.045	0.0121	0.0151	0.0356	0.0015	0.0393	0.0471	0.1123	0.0023	0.052	0.0968	0.0146	0.0131	0.0032	0.0026	0.0224	0.0156	0.1458	0.0232	0.1155	0.0477	0.0019
3	rs6776146	40113009	0.76	0.674502615793853	0.81	1.06340942734078	0.232420284712745	0.086585931532156	0.0061	0.0077	0.1062	0.0106	0.0451	0.0122	0.015	0.0355	0.0014	0.0391	0.0472	0.112	0.0023	0.0522	0.0969	0.0142	0.0128	0.0032	0.0026	0.0223	0.0154	0.1458	0.0232	0.1164	0.048	0.0018
3	rs12486257	40136511	0.76	0.674502615793853	0.81	1.06340942734078	0.231911811469726	0.0968671493317768	0.0061	0.0077	0.1078	0.0105	0.0454	0.0121	0.0149	0.0352	0.0014	0.0393	0.0471	0.1127	0.0023	0.0517	0.0975	0.0141	0.0127	0.0032	0.0025	0.0222	0.0151	0.1462	0.023	0.1165	0.0465	0.0018
3	rs56052891	40142694	0.76	0.674502615793853	0.82	0.983693090035176	0.228034041345297	0.0955072512731851	0.0061	0.0077	0.1082	0.0105	0.0454	0.0121	0.0149	0.0351	0.0014	0.0393	0.047	0.1129	0.0023	0.0515	0.0977	0.0141	0.0126	0.0032	0.0024	0.0222	0.015	0.1464	0.023	0.1165	0.0461	0.0017
3	rs35533143	40144260	0.76	0.674502615793853	0.82	0.983693090035176	0.227070275042592	0.0959064362335864	0.0061	0.0077	0.1082	0.0105	0.0454	0.0121	0.0149	0.0351	0.0014	0.0393	0.047	0.1129	0.0023	0.0515	0.0977	0.0141	0.0126	0.0032	0.0024	0.0222	0.015	0.1464	0.023	0.1165	0.0461	0.0017
3	rs73065816	40158835	0.75	0.745768311887514	0.82	0.983693090035176	0.205175423530437	0.0924949556582326	0.006	0.0078	0.1085	0.0104	0.0455	0.0122	0.015	0.0349	0.0013	0.0391	0.047	0.1129	0.0023	0.0514	0.0982	0.014	0.0126	0.0032	0.0023	0.0219	0.0149	0.1469	0.0227	0.1166	0.0462	0.0017
3	rs4530464	40159756	0.75	0.745768311887514	0.82	0.983693090035176	0.202379055178326	0.0884351260480472	0.006	0.0078	0.1085	0.0104	0.0455	0.0122	0.015	0.0349	0.0013	0.0391	0.047	0.1129	0.0023	0.0514	0.0982	0.014	0.0126	0.0032	0.0023	0.0219	0.0149	0.1469	0.0227	0.1166	0.0462	0.0017
3	rs62261794	40161004	0.76	0.674502615793853	0.82	0.983693090035176	0.20763509483828	0.0910031626016865	0.006	0.0078	0.1085	0.0104	0.0454	0.0122	0.015	0.0349	0.0013	0.0391	0.0469	0.1128	0.0022	0.0516	0.0982	0.014	0.0126	0.0032	0.0023	0.0219	0.0149	0.1469	0.0227	0.1165	0.0463	0.0017
3	rs2679826	40169254	0.75	0.745768311887514	0.82	0.983693090035176	0.194810735845947	0.0879713630836043	0.0061	0.0079	0.1087	0.0102	0.0453	0.0122	0.0149	0.0347	0.0013	0.039	0.0464	0.1119	0.0022	0.0514	0.0992	0.014	0.013	0.003	0.0023	0.0219	0.0149	0.1477	0.0225	0.1168	0.046	0.0017
3	rs76750610	40171822	0.75	0.745768311887514	0.82	0.983693090035176	0.182191836148005	0.0794214207750481	0.0061	0.008	0.1089	0.0101	0.0453	0.0123	0.0149	0.0347	0.0014	0.0389	0.0461	0.1114	0.0023	0.051	0.0997	0.014	0.0131	0.003	0.0022	0.0222	0.015	0.1482	0.0224	0.1167	0.0458	0.0017
3	rs74614386	40172668	0.75	0.745768311887514	0.82	0.983693090035176	0.180056267559185	0.0804614915184349	0.0061	0.008	0.109	0.0101	0.0453	0.0123	0.0149	0.0347	0.0014	0.0389	0.046	0.1114	0.0023	0.051	0.0997	0.014	0.0131	0.003	0.0022	0.0222	0.015	0.1482	0.0224	0.1167	0.0458	0.0017
3	rs9878321	40174858	0.75	0.745768311887514	0.83	0.907803730152893	0.180092964680145	0.0777247094247361	0.0061	0.0081	0.109	0.0101	0.0453	0.0123	0.0149	0.0347	0.0014	0.0388	0.046	0.1113	0.0022	0.051	0.0999	0.014	0.0131	0.003	0.0022	0.0222	0.015	0.1483	0.0224	0.1168	0.0457	0.0017
3	rs6781148	40183934	0.75	0.745768311887514	0.83	0.907803730152893	0.178957361173402	0.0769916772619954	0.0061	0.008	0.1091	0.0101	0.0453	0.0122	0.0148	0.0347	0.0014	0.0391	0.046	0.1116	0.0023	0.0512	0.1001	0.0141	0.0131	0.0027	0.0023	0.0215	0.0151	0.1483	0.0223	0.1165	0.0456	0.0017
3	rs76539673	40186395	0.75	0.745768311887514	0.83	0.907803730152893	0.177243551941815	0.0754615745563616	0.0061	0.008	0.1091	0.0101	0.0453	0.0122	0.0149	0.0347	0.0014	0.0393	0.0459	0.1116	0.0023	0.0513	0.1001	0.0141	0.0132	0.0027	0.0023	0.0213	0.0151	0.1483	0.0223	0.1165	0.0456	0.0017
3	rs75831532	40194741	0.75	0.745768311887514	0.83	0.907803730152893	0.198360992299417	0.0691880425746781	0.006	0.0081	0.1093	0.0103	0.0453	0.0123	0.015	0.0348	0.0014	0.0397	0.0458	0.1114	0.0023	0.0513	0.0999	0.0143	0.0135	0.0024	0.0023	0.0211	0.0152	0.148	0.0222	0.1161	0.0457	0.0016
3	rs1714414	40204178	0.75	0.745768311887514	0.83	0.907803730152893	0.206482541209758	0.0657933448479825	0.0061	0.0087	0.109	0.0104	0.0454	0.0124	0.015	0.0349	0.0014	0.0399	0.0459	0.1111	0.0023	0.0512	0.1	0.0145	0.0136	0.0024	0.0024	0.0208	0.0153	0.1478	0.0221	0.1159	0.0456	0.0015
3	rs115244079	40205637	0.75	0.745768311887514	0.83	0.907803730152893	0.206839842419154	0.067308666105179	0.0061	0.0087	0.1089	0.0104	0.0454	0.0124	0.0151	0.0349	0.0014	0.0399	0.0459	0.1111	0.0023	0.0512	0.1	0.0145	0.0136	0.0024	0.0024	0.0208	0.0153	0.1478	0.0221	0.1159	0.0456	0.0015
3	rs1799423	40205678	0.75	0.745768311887514	0.83	0.907803730152893	0.206879564101363	0.066618092830441	0.0061	0.0087	0.1089	0.0104	0.0454	0.0124	0.0151	0.0349	0.0014	0.0399	0.0459	0.1111	0.0023	0.0512	0.1	0.0145	0.0136	0.0024	0.0024	0.0208	0.0153	0.1478	0.0221	0.1159	0.0456	0.0015
3	rs57030140	40206623	0.75	0.745768311887514	0.84	0.835693000351761	0.205214964193927	0.0642925244573774	0.0061	0.0087	0.1089	0.0104	0.0454	0.0124	0.015	0.0349	0.0014	0.0399	0.046	0.1111	0.0023	0.0512	0.1	0.0145	0.0136	0.0024	0.0023	0.0208	0.0153	0.1478	0.0221	0.1159	0.0456	0.0015
3	rs1799412	40210125	0.75	0.745768311887514	0.84	0.835693000351761	0.199526579196599	0.0614013765815832	0.0061	0.0087	0.1089	0.0104	0.0455	0.0124	0.0151	0.0349	0.0014	0.0399	0.046	0.1111	0.0023	0.0513	0.1	0.0146	0.0136	0.0023	0.0023	0.0208	0.0153	0.1477	0.0221	0.1158	0.0456	0.0015
3	rs2679804	40213843	0.75	0.745768311887514	0.84	0.835693000351761	0.186731292640447	0.0630754403159176	0.0061	0.0087	0.1088	0.0104	0.0455	0.0124	0.0151	0.035	0.0013	0.0399	0.046	0.1111	0.0023	0.0513	0.1001	0.0145	0.0136	0.0023	0.0021	0.0208	0.0154	0.1477	0.0222	0.1156	0.0457	0.0015
3	rs2887961	40214049	0.75	0.745768311887514	0.84	0.835693000351761	0.184565178420693	0.0638180488440038	0.0061	0.0087	0.1088	0.0104	0.0455	0.0124	0.0151	0.035	0.0013	0.0399	0.046	0.1111	0.0023	0.0513	0.1001	0.0145	0.0136	0.0023	0.0021	0.0208	0.0155	0.1476	0.0222	0.1156	0.0457	0.0015
3	rs73067649	40217716	0.75	0.745768311887514	0.84	0.835693000351761	0.190386381705193	0.0644283606825479	0.0061	0.009	0.1075	0.0106	0.0466	0.0126	0.0151	0.0352	0.0013	0.0403	0.0469	0.1099	0.0021	0.0513	0.1003	0.0147	0.0138	0.0021	0.002	0.0208	0.0157	0.147	0.0215	0.1165	0.0453	0.0014
3	rs73067652	40219669	0.75	0.745768311887514	0.84	0.835693000351761	0.184676862679438	0.068838382882819	0.0061	0.0091	0.1076	0.0107	0.0474	0.0128	0.0152	0.0348	0.0012	0.0409	0.0473	0.1087	0.002	0.051	0.1002	0.0147	0.0138	0.0019	0.0019	0.0208	0.0158	0.1471	0.0214	0.1167	0.0449	0.0014
3	rs73827329	40219723	0.75	0.745768311887514	0.84	0.835693000351761	0.184602402190149	0.06807173161209	0.0061	0.0091	0.1076	0.0107	0.0475	0.0128	0.0152	0.0348	0.0012	0.0409	0.0473	0.1087	0.002	0.051	0.1002	0.0147	0.0138	0.0019	0.0018	0.0208	0.0158	0.1471	0.0214	0.1167	0.0449	0.0014
3	rs77520650	40220322	0.75	0.745768311887514	0.84	0.835693000351761	0.17917683165397	0.0678632666738902	0.0062	0.0092	0.1076	0.0107	0.0477	0.0129	0.0152	0.0347	0.0012	0.0411	0.0473	0.1084	0.002	0.051	0.1002	0.0147	0.0138	0.0019	0.0018	0.0208	0.0158	0.1471	0.0213	0.1167	0.0448	0.0014
3	rs115400597	40222247	0.75	0.745768311887514	0.84	0.835693000351761	0.166599110094213	0.0622695120060859	0.0062	0.0093	0.108	0.0109	0.0481	0.0135	0.0154	0.0343	0.0012	0.0416	0.0474	0.1074	0.0019	0.0508	0.1009	0.0148	0.0141	0.0017	0.0016	0.0207	0.0159	0.1463	0.0212	0.1163	0.0443	0.0015
3	rs35373018	40223428	0.75	0.745768311887514	0.85	0.767309033253442	0.155494132282849	0.0627391045652538	0.0062	0.0095	0.1084	0.0109	0.0484	0.0138	0.0155	0.0337	0.0012	0.0419	0.0473	0.1071	0.0018	0.0506	0.1013	0.0147	0.0142	0.0016	0.0015	0.0208	0.0159	0.1461	0.0211	0.1162	0.044	0.0015
3	rs59923220	40223771	0.75	0.745768311887514	0.85	0.767309033253442	0.153547632948531	0.0630754403159176	0.0063	0.0095	0.1084	0.011	0.0484	0.0139	0.0155	0.0336	0.0012	0.042	0.0473	0.107	0.0018	0.0506	0.1014	0.0147	0.0142	0.0016	0.0014	0.0208	0.0159	0.1461	0.0211	0.1161	0.044	0.0015
3	rs77496719	40226627	0.75	0.745768311887514	0.85	0.767309033253442	0.146523381570954	0.0589589199772186	0.0063	0.0095	0.1086	0.011	0.0486	0.0141	0.0156	0.0333	0.0012	0.0422	0.0472	0.1067	0.0018	0.0504	0.1017	0.0148	0.0143	0.0015	0.0013	0.0208	0.016	0.1457	0.021	0.1159	0.0438	0.0016
3	rs55807137	40226852	0.75	0.745768311887514	0.85	0.767309033253442	0.145744133774199	0.0587627352439238	0.0063	0.0095	0.1086	0.011	0.0486	0.0141	0.0156	0.0333	0.0012	0.0422	0.0472	0.1067	0.0018	0.0504	0.1017	0.0148	0.0143	0.0015	0.0013	0.0208	0.016	0.1457	0.021	0.1159	0.0438	0.0016
3	rs55785561	40231383	0.75	0.745768311887514	0.85	0.767309033253442	0.142811937077549	0.059944021356408	0.0064	0.0096	0.1086	0.0111	0.0488	0.0143	0.0156	0.0331	0.0012	0.0425	0.0471	0.1065	0.0018	0.0505	0.1019	0.0147	0.0144	0.0015	0.0012	0.0208	0.0161	0.1458	0.021	0.1157	0.0435	0.0016
3	rs73067669	40233314	0.75	0.745768311887514	0.85	0.767309033253442	0.141725503503013	0.0564946124290138	0.0065	0.0096	0.1085	0.0111	0.0489	0.0144	0.0156	0.0331	0.0012	0.0426	0.047	0.1064	0.0018	0.0506	0.1021	0.015	0.0144	0.0015	0.0012	0.0207	0.0161	0.1457	0.021	0.1155	0.0433	0.0016
3	rs2679817	40235351	0.75	0.745768311887514	0.85	0.767309033253442	0.136336448819972	0.0588280991512616	0.0065	0.0096	0.1085	0.0111	0.049	0.0144	0.0156	0.033	0.0011	0.0427	0.0469	0.1064	0.0018	0.0505	0.1022	0.015	0.0144	0.0015	0.0012	0.0207	0.0161	0.1456	0.021	0.1156	0.0432	0.0016
3	rs73067693	40239483	0.75	0.745768311887514	0.85	0.767309033253442	0.131864740845596	0.05720333017767	0.0065	0.0096	0.1084	0.0111	0.0491	0.0145	0.0156	0.0329	0.0011	0.0428	0.0468	0.1064	0.0018	0.0505	0.1023	0.015	0.0144	0.0015	0.0012	0.0207	0.0161	0.1454	0.0211	0.1156	0.0431	0.0016
3	rs116828504	40241223	0.75	0.745768311887514	0.85	0.767309033253442	0.120917953411099	0.0548345780143879	0.0065	0.0097	0.1084	0.0111	0.0493	0.0147	0.0156	0.0327	0.0011	0.0432	0.0465	0.1064	0.0018	0.0503	0.1025	0.015	0.0145	0.0014	0.0012	0.0208	0.0162	0.145	0.0213	0.1158	0.0428	0.0017
3	rs114196361	40242849	0.75	0.745768311887514	0.84	0.835693000351761	0.115659931591027	0.0512703801596862	0.0064	0.0097	0.1084	0.0111	0.0496	0.0149	0.0156	0.0325	0.0011	0.0437	0.0462	0.106	0.0019	0.0501	0.1027	0.0149	0.0146	0.0014	0.0012	0.0208	0.0163	0.1446	0.0215	0.1159	0.0426	0.0017
3	rs2371135	40265340	0.75	0.745768311887514	0.84	0.835693000351761	0.115350123335725	0.0504109108230299	0.0064	0.0097	0.1083	0.011	0.0497	0.015	0.0156	0.0325	0.0011	0.0439	0.0461	0.1058	0.0019	0.05	0.1027	0.0149	0.0147	0.0013	0.0012	0.0208	0.0164	0.1444	0.0216	0.1159	0.0425	0.0017
3	rs2292904	40266357	0.75	0.745768311887514	0.84	0.835693000351761	0.115040825330213	0.0507171370080232	0.0064	0.0097	0.1083	0.011	0.0497	0.015	0.0156	0.0325	0.0011	0.0439	0.0461	0.1058	0.0019	0.05	0.1027	0.0149	0.0147	0.0013	0.0012	0.0208	0.0164	0.1444	0.0217	0.1159	0.0425	0.0017
3	rs17208732	40273397	0.75	0.745768311887514	0.84	0.835693000351761	0.113780825746336	0.0502275636380715	0.0064	0.0097	0.1083	0.011	0.0498	0.0151	0.0156	0.0325	0.001	0.044	0.046	0.1057	0.0019	0.05	0.1028	0.0149	0.0147	0.0013	0.0012	0.0209	0.0164	0.1443	0.0217	0.1159	0.0425	0.0017
3	rs11922676	40276782	0.75	0.745768311887514	0.84	0.835693000351761	0.113307045675389	0.0502275636380715	0.0064	0.0097	0.1083	0.011	0.0498	0.0151	0.0156	0.0325	0.001	0.044	0.046	0.1057	0.0019	0.05	0.1028	0.0149	0.0147	0.0013	0.0012	0.0209	0.0164	0.1443	0.0217	0.1159	0.0425	0.0017
3	rs9827024	40292238	0.74	0.82166312078733	0.84	0.835693000351761	0.0975885070796186	0.0385678787188565	0.0064	0.0098	0.1075	0.011	0.0501	0.016	0.016	0.0321	0.001	0.0447	0.0453	0.1047	0.0021	0.0497	0.1034	0.0148	0.0149	0.0014	0.0012	0.021	0.0166	0.1435	0.0222	0.1163	0.042	0.0018
3	rs34340980	40297537	0.74	0.82166312078733	0.84	0.835693000351761	0.0935332749370343	0.0375423738205009	0.0064	0.0097	0.1075	0.011	0.05	0.0162	0.0161	0.0319	0.001	0.0449	0.0451	0.1043	0.0021	0.0497	0.1036	0.015	0.015	0.0014	0.0012	0.0211	0.0167	0.1436	0.0223	0.116	0.0418	0.0018
3	rs77684431	40304197	0.74	0.82166312078733	0.84	0.835693000351761	0.0983258794392848	0.0384051254745894	0.0064	0.0097	0.1078	0.0111	0.05	0.0165	0.0162	0.0317	0.001	0.0451	0.0449	0.1037	0.0021	0.0496	0.1039	0.0152	0.0151	0.0013	0.0012	0.0211	0.0168	0.1436	0.0223	0.1157	0.0417	0.0018
3	rs6599088	40329288	0.74	0.82166312078733	0.84	0.835693000351761	0.096501562770021	0.0393863052735187	0.0064	0.0097	0.1076	0.0111	0.0499	0.0168	0.0163	0.0316	0.001	0.0452	0.0446	0.1033	0.0022	0.0495	0.1041	0.0154	0.0152	0.0013	0.0012	0.0212	0.0168	0.1436	0.0224	0.1155	0.0416	0.0018
3	rs149692559	40345863	0.74	0.82166312078733	0.84	0.835693000351761	0.0885085231341675	0.0442269304815476	0.0064	0.0097	0.1075	0.0113	0.0498	0.0169	0.0163	0.0316	0.001	0.0453	0.0445	0.1032	0.0022	0.0494	0.1041	0.0154	0.0153	0.0013	0.0012	0.0212	0.0169	0.1436	0.0224	0.1154	0.0417	0.0018
3	rs79004783	40348373	0.74	0.82166312078733	0.84	0.835693000351761	0.0884608295420604	0.0441692079154671	0.0064	0.0097	0.1075	0.0113	0.0498	0.0169	0.0163	0.0316	0.001	0.0453	0.0445	0.1032	0.0022	0.0494	0.1041	0.0154	0.0153	0.0013	0.0012	0.0212	0.0169	0.1436	0.0224	0.1154	0.0417	0.0018
3	rs73073551	40351925	0.74	0.82166312078733	0.84	0.835693000351761	0.0856523737969685	0.0404895755339638	0.0064	0.0097	0.1074	0.0114	0.0498	0.017	0.0164	0.0315	0.001	0.0454	0.0444	0.1031	0.0022	0.0494	0.1041	0.0154	0.0155	0.0014	0.0012	0.0212	0.0169	0.1436	0.0224	0.1153	0.0417	0.0019
3	rs73073561	40357298	0.74	0.82166312078733	0.84	0.835693000351761	0.0778998255536584	0.0442269304815476	0.0065	0.0097	0.1072	0.0116	0.0496	0.0171	0.0164	0.0314	0.001	0.0456	0.0442	0.1029	0.0022	0.0493	0.1041	0.0153	0.0157	0.0014	0.0012	0.0213	0.0169	0.1436	0.0227	0.1153	0.0416	0.0019
3	rs11718621	40362122	0.74	0.82166312078733	0.84	0.835693000351761	0.0845821674091836	0.0306704717898915	0.0063	0.0095	0.1061	0.0119	0.0497	0.0184	0.0166	0.0312	0.001	0.0463	0.0445	0.1021	0.0021	0.0487	0.104	0.0155	0.0159	0.0013	0.0011	0.0218	0.0175	0.1434	0.0223	0.1147	0.0419	0.0018
3	rs116833665	40373018	0.74	0.82166312078733	0.84	0.835693000351761	0.0912540654217185	0.0292201243966722	0.0063	0.0095	0.1059	0.0123	0.0497	0.0186	0.0168	0.0311	0.001	0.0465	0.0443	0.1019	0.0021	0.0484	0.1042	0.0155	0.016	0.0013	0.0011	0.0221	0.0175	0.1431	0.0223	0.1146	0.0418	0.0018
3	rs115982986	40375842	0.74	0.82166312078733	0.85	0.767309033253442	0.0914000405010953	0.0281774060916844	0.0063	0.0095	0.1059	0.0123	0.0497	0.0186	0.0168	0.0311	0.001	0.0465	0.0443	0.1019	0.0021	0.0484	0.1042	0.0155	0.016	0.0013	0.0011	0.0221	0.0175	0.1431	0.0223	0.1146	0.0418	0.0018
3	rs80024426	40395140	0.74	0.82166312078733	0.84	0.835693000351761	0.0960488305424393	0.0244924375674286	0.0063	0.0095	0.1058	0.0124	0.0496	0.0187	0.0169	0.031	0.001	0.0466	0.0442	0.1018	0.002	0.0483	0.1043	0.0154	0.0161	0.0013	0.001	0.0223	0.0175	0.1429	0.0223	0.1146	0.0418	0.0018
3	rs6599094	40399593	0.74	0.82166312078733	0.84	0.835693000351761	0.0985043873489168	0.0306704717898915	0.0063	0.0095	0.1058	0.0124	0.0496	0.0187	0.0169	0.031	0.001	0.0466	0.0442	0.1018	0.002	0.0483	0.1043	0.0154	0.0161	0.0013	0.001	0.0223	0.0175	0.1429	0.0223	0.1146	0.0418	0.0018
3	rs114871621	40406579	0.74	0.82166312078733	0.84	0.835693000351761	0.0981984979849607	0.0287439639838225	0.0063	0.0095	0.1058	0.0124	0.0496	0.0187	0.0169	0.031	0.001	0.0466	0.0442	0.1018	0.002	0.0483	0.1043	0.0154	0.0161	0.0013	0.001	0.0223	0.0175	0.1429	0.0223	0.1146	0.0418	0.0018
3	rs73076015	40421179	0.74	0.82166312078733	0.84	0.835693000351761	0.0968041274984686	0.0292679414373405	0.0063	0.0095	0.1059	0.0125	0.0497	0.0188	0.0169	0.031	0.001	0.0467	0.0441	0.1017	0.002	0.0483	0.1042	0.0154	0.0161	0.0013	0.001	0.0223	0.0175	0.1428	0.0223	0.1146	0.0418	0.0018
3	rs112126748	40430835	0.74	0.82166312078733	0.84	0.835693000351761	0.095397244288798	0.0307683230870573	0.0063	0.0094	0.1059	0.0128	0.0497	0.0189	0.0169	0.031	0.001	0.0469	0.0438	0.1015	0.0021	0.0482	0.104	0.0154	0.0162	0.0013	0.001	0.0223	0.0177	0.1425	0.0223	0.1147	0.042	0.0018
3	rs115450390	40431298	0.74	0.82166312078733	0.83	0.907803730152893	0.0949477789559068	0.0296036822255368	0.0063	0.0094	0.1059	0.0128	0.0497	0.0189	0.0169	0.031	0.001	0.0469	0.0438	0.1015	0.0021	0.0482	0.104	0.0154	0.0162	0.0013	0.001	0.0223	0.0177	0.1425	0.0223	0.1147	0.042	0.0018
3	rs75965075	40438120	0.74	0.82166312078733	0.84	0.835693000351761	0.0976900067519739	0.0314573291534159	0.0063	0.0094	0.1059	0.0129	0.0498	0.0189	0.0169	0.031	0.001	0.0469	0.0437	0.1015	0.0021	0.0482	0.1039	0.0154	0.0162	0.0013	0.001	0.0223	0.0177	0.1425	0.0223	0.1147	0.042	0.0018
3	rs75719899	40440462	0.74	0.82166312078733	0.84	0.835693000351761	0.0977661749358789	0.0302805153414081	0.0063	0.0094	0.1059	0.0129	0.0498	0.0189	0.0169	0.031	0.001	0.0469	0.0437	0.1015	0.0021	0.0482	0.1039	0.0154	0.0162	0.0013	0.001	0.0223	0.0177	0.1425	0.0223	0.1147	0.042	0.0018
3	rs1037516	40441280	0.74	0.82166312078733	0.84	0.835693000351761	0.0968041274984686	0.0300379713805366	0.0063	0.0094	0.1059	0.0129	0.0498	0.0189	0.0169	0.031	0.001	0.0469	0.0437	0.1015	0.0021	0.0482	0.1039	0.0154	0.0162	0.0013	0.001	0.0223	0.0177	0.1425	0.0223	0.1147	0.042	0.0018
3	rs13099333	40444976	0.74	0.82166312078733	0.84	0.835693000351761	0.0961995926783538	0.027106308487739	0.0063	0.0094	0.106	0.0128	0.0498	0.0189	0.0168	0.031	0.001	0.0469	0.0436	0.1015	0.0021	0.0482	0.1039	0.0153	0.0162	0.0013	0.001	0.0223	0.0177	0.1426	0.0223	0.1147	0.0419	0.0018
3	rs17078914	40445118	0.74	0.82166312078733	0.84	0.835693000351761	0.0959735051881088	0.0266467087961266	0.0063	0.0094	0.106	0.0128	0.0498	0.0189	0.0168	0.031	0.001	0.0469	0.0436	0.1015	0.0021	0.0482	0.1039	0.0153	0.0162	0.0013	0.001	0.0223	0.0177	0.1426	0.0223	0.1147	0.0419	0.0018
3	rs62263877	40451353	0.74	0.82166312078733	0.84	0.835693000351761	0.107662470602826	0.020083339328923	0.0064	0.0094	0.1069	0.0128	0.0513	0.0189	0.0168	0.0311	0.001	0.0471	0.0416	0.1022	0.0021	0.0482	0.1037	0.0153	0.0162	0.0013	0.001	0.0223	0.0178	0.1424	0.0223	0.1146	0.0411	0.0018
3	rs41286044	40453609	0.74	0.82166312078733	0.84	0.835693000351761	0.10698955677365	0.0174169953569396	0.0064	0.0094	0.1069	0.0128	0.0513	0.0189	0.0168	0.0311	0.001	0.0471	0.0416	0.1022	0.0021	0.0482	0.1037	0.0153	0.0162	0.0013	0.001	0.0223	0.0178	0.1423	0.0223	0.1146	0.0411	0.0018
3	rs41286048	40455816	0.74	0.82166312078733	0.84	0.835693000351761	0.107285316652188	0.0173424819049515	0.0064	0.0094	0.1069	0.0128	0.0513	0.0189	0.0168	0.0311	0.001	0.0471	0.0416	0.1022	0.0021	0.0482	0.1037	0.0153	0.0162	0.0013	0.001	0.0223	0.0178	0.1423	0.0223	0.1146	0.0411	0.0018
3	rs7648952	40457038	0.74	0.82166312078733	0.84	0.835693000351761	0.107851355232441	0.0173052840625233	0.0064	0.0094	0.1069	0.0128	0.0513	0.0189	0.0168	0.0311	0.001	0.0471	0.0415	0.1022	0.0021	0.0482	0.1037	0.0153	0.0162	0.0013	0.001	0.0223	0.0178	0.1423	0.0223	0.1146	0.0411	0.0018
3	rs115544984	40468053	0.74	0.82166312078733	0.85	0.767309033253442	0.100429714596531	0.0151455821209187	0.0067	0.0094	0.1069	0.0128	0.0514	0.0188	0.0167	0.031	0.001	0.0471	0.0413	0.102	0.0021	0.0482	0.1038	0.0153	0.0161	0.0012	0.001	0.0223	0.018	0.1422	0.0224	0.1146	0.0413	0.0017
3	rs1047855	40468896	0.74	0.82166312078733	0.85	0.767309033253442	0.100739932335396	0.0151804088139187	0.0067	0.0094	0.1069	0.0129	0.0514	0.0188	0.0167	0.031	0.001	0.0471	0.0412	0.102	0.0021	0.0482	0.1038	0.0153	0.0161	0.0012	0.001	0.0223	0.018	0.1422	0.0224	0.1146	0.0413	0.0017
3	rs114798291	40491651	0.74	0.82166312078733	0.85	0.767309033253442	0.103558829466396	0.0150413407050329	0.0068	0.0094	0.107	0.0129	0.0514	0.019	0.0167	0.0309	0.001	0.0471	0.0411	0.1018	0.002	0.0483	0.1039	0.0152	0.0161	0.0012	0.001	0.0223	0.018	0.1422	0.0224	0.1146	0.0413	0.0017
3	rs75586401	40495151	0.74	0.82166312078733	0.85	0.767309033253442	0.103611489127814	0.0149029093293158	0.0068	0.0094	0.107	0.0129	0.0514	0.019	0.0167	0.0309	0.001	0.0471	0.0411	0.1018	0.002	0.0483	0.1039	0.0152	0.0162	0.0012	0.001	0.0223	0.018	0.1422	0.0224	0.1146	0.0413	0.0017
3	rs56319532	40499906	0.74	0.82166312078733	0.85	0.767309033253442	0.104562214420217	0.0150066731474359	0.0068	0.0094	0.107	0.0129	0.0515	0.019	0.0167	0.0308	0.001	0.0471	0.041	0.1018	0.002	0.0483	0.1039	0.0152	0.0162	0.0012	0.001	0.0223	0.018	0.1423	0.0224	0.1146	0.0413	0.0017
3	rs41485644	40500051	0.74	0.82166312078733	0.8	1.14699780192835	0.104350475096526	0.0150760480584709	0.0068	0.0094	0.107	0.0129	0.0515	0.019	0.0167	0.0308	0.001	0.0471	0.041	0.1018	0.002	0.0483	0.1039	0.0152	0.0162	0.0012	0.001	0.0223	0.018	0.1423	0.0224	0.1146	0.0413	0.0017
3	rs6766936	40500933	0.74	0.82166312078733	0.76	1.52086998948804	0.104059769363468	0.0149720453936491	0.0068	0.0094	0.107	0.0129	0.0515	0.019	0.0167	0.0308	0.001	0.0471	0.041	0.1018	0.002	0.0483	0.1039	0.0152	0.0162	0.0012	0.001	0.0223	0.018	0.1423	0.0224	0.1146	0.0413	0.0017
3	rs11707190	40503298	0.74	0.82166312078733	0.76	1.52086998948804	0.103848663897656	0.0149374574516289	0.0068	0.0094	0.107	0.0129	0.0515	0.0191	0.0167	0.0308	0.001	0.0471	0.041	0.1017	0.002	0.0483	0.104	0.0152	0.0162	0.0012	0.001	0.0223	0.0179	0.1423	0.0224	0.1146	0.0413	0.0017
3	rs185734649	40509257	0.74	0.82166312078733	0.76	1.52086998948804	0.102456825282567	0.0154253086006933	0.0068	0.0093	0.107	0.013	0.0516	0.0191	0.0167	0.0308	0.001	0.047	0.0409	0.1017	0.002	0.0483	0.1042	0.0152	0.0162	0.0012	0.001	0.0223	0.0179	0.1424	0.0223	0.1146	0.0413	0.0017
3	rs7617989	40512463	0.74	0.82166312078733	0.76	1.52086998948804	0.101934642129695	0.0158496618750186	0.0068	0.0093	0.107	0.013	0.0516	0.0191	0.0167	0.0307	0.001	0.047	0.0409	0.1017	0.002	0.0483	0.1042	0.0152	0.0162	0.0012	0.001	0.0222	0.0178	0.1425	0.0223	0.1146	0.0413	0.0017
3	rs34820969	40515520	0.74	0.82166312078733	0.75	1.62439437893061	0.0924750344512077	0.0156014283986724	0.0069	0.0093	0.107	0.0129	0.0516	0.0189	0.0167	0.0307	0.001	0.047	0.0412	0.1017	0.002	0.0482	0.1042	0.0152	0.0162	0.0012	0.001	0.0222	0.0178	0.1425	0.0224	0.1143	0.0413	0.0017
3	rs4553952	40519429	0.74	0.82166312078733	0.75	1.62439437893061	0.0864724122261341	0.0156014283986724	0.0069	0.0093	0.107	0.013	0.0516	0.0189	0.0167	0.0307	0.001	0.047	0.0411	0.1018	0.002	0.0482	0.1042	0.0152	0.0162	0.0012	0.001	0.0222	0.0178	0.1426	0.0224	0.1142	0.0413	0.0017
3	rs66841330	40531123	0.74	0.82166312078733	0.75	1.62439437893061	0.0695674299788033	0.0172681254875055	0.0068	0.0092	0.1065	0.0132	0.0517	0.0191	0.017	0.0304	0.0011	0.0472	0.0409	0.1022	0.0019	0.0477	0.1041	0.0154	0.0163	0.0013	0.001	0.0221	0.018	0.1429	0.0225	0.1135	0.0413	0.0017
3	rs9820580	40556596	0.75	0.745768311887514	0.75	1.62439437893061	0.0522450287872228	0.0166424460716305	0.007	0.009	0.106	0.0136	0.0523	0.0193	0.0182	0.0298	0.0011	0.0471	0.0412	0.1029	0.002	0.0468	0.1041	0.0159	0.0168	0.0016	0.001	0.0219	0.018	0.1413	0.0225	0.1127	0.0413	0.0016
3	rs35217513	40557443	0.75	0.745768311887514	0.75	1.62439437893061	0.0518404409528689	0.0167886413174673	0.007	0.009	0.106	0.0136	0.0523	0.0193	0.0182	0.0298	0.0011	0.0471	0.0412	0.1029	0.002	0.0468	0.1041	0.016	0.0168	0.0016	0.001	0.0219	0.018	0.1413	0.0225	0.1127	0.0413	0.0016
3	rs74970181	40558150	0.75	0.745768311887514	0.75	1.62439437893061	0.051689264724659	0.0187076815394137	0.007	0.009	0.106	0.0136	0.0523	0.0193	0.0182	0.0297	0.0011	0.0471	0.0411	0.1029	0.002	0.0468	0.1041	0.016	0.0168	0.0016	0.001	0.0219	0.018	0.1413	0.0225	0.1127	0.0413	0.0016
3	rs34145901	40559669	0.75	0.745768311887514	0.74	1.73200383724441	0.0514881576188338	0.0198044110998332	0.007	0.009	0.1059	0.0136	0.0523	0.0194	0.0182	0.0297	0.0011	0.0472	0.0411	0.1029	0.002	0.0468	0.1041	0.016	0.0168	0.0016	0.001	0.0219	0.018	0.1413	0.0225	0.1127	0.0413	0.0016
3	rs77716681	40572301	0.75	0.745768311887514	0.74	1.73200383724441	0.0555581731996885	0.0234476996623001	0.0072	0.009	0.1058	0.0137	0.0524	0.0195	0.0183	0.0294	0.0011	0.0472	0.0412	0.1032	0.0019	0.0465	0.1038	0.0161	0.0169	0.0016	9e-04	0.022	0.0181	0.1411	0.0225	0.1125	0.0413	0.0016
3	rs6775029	40578815	0.75	0.745768311887514	0.74	1.73200383724441	0.0560527656835669	0.0330586696625765	0.0072	0.009	0.1057	0.0137	0.0525	0.0197	0.0183	0.0294	0.0011	0.0471	0.0412	0.1034	0.0018	0.0465	0.1036	0.0162	0.017	0.0016	9e-04	0.0221	0.0182	0.1411	0.0225	0.1124	0.0413	0.0015
3	rs12632448	40582176	0.75	0.745768311887514	0.74	1.73200383724441	0.0569611544741204	0.0398810790597728	0.0072	0.0089	0.1056	0.0138	0.0525	0.0198	0.0183	0.0294	0.001	0.0471	0.0411	0.1036	0.0018	0.0464	0.1035	0.0162	0.017	0.0016	9e-04	0.0222	0.0182	0.141	0.0225	0.1123	0.0414	0.0015
3	rs9810005	40589558	0.75	0.745768311887514	0.74	1.73200383724441	0.0575541261886026	0.022805792204926	0.0074	0.0089	0.1049	0.0137	0.0525	0.02	0.0185	0.03	0.0011	0.047	0.0413	0.1034	0.0018	0.0458	0.1028	0.0164	0.0173	0.0017	8e-04	0.0223	0.0185	0.1406	0.0226	0.1126	0.0415	0.0015
3	rs114391429	40590533	0.75	0.745768311887514	0.75	1.62439437893061	0.0575000508079335	0.0249785181636325	0.0074	0.0089	0.1049	0.0137	0.0525	0.0201	0.0185	0.03	0.0011	0.047	0.0413	0.1034	0.0018	0.0458	0.1027	0.0165	0.0173	0.0017	8e-04	0.0223	0.0185	0.1405	0.0226	0.1126	0.0416	0.0014
3	rs11915318	40595426	0.75	0.745768311887514	0.76	1.52086998948804	0.057608235370751	0.0315068144255003	0.0075	0.0089	0.1045	0.0138	0.0526	0.0203	0.0186	0.03	0.0011	0.0468	0.0412	0.1036	0.0017	0.0458	0.1026	0.0167	0.0174	0.0017	7e-04	0.0223	0.0187	0.1401	0.0226	0.1124	0.0418	0.0014
3	rs73082132	40599401	0.75	0.745768311887514	0.76	1.52086998948804	0.0573200435670816	0.0476914650292326	0.0075	0.0089	0.1044	0.0138	0.0526	0.0203	0.0186	0.03	0.0011	0.0467	0.0412	0.1036	0.0018	0.0457	0.1027	0.0167	0.0174	0.0017	7e-04	0.0223	0.0187	0.1401	0.0226	0.1124	0.0418	0.0014
3	rs114728951	40619639	0.75	0.745768311887514	0.76	1.52086998948804	0.053128893581564	0.0571387447713497	0.0075	0.0088	0.1039	0.014	0.053	0.0204	0.0187	0.0298	0.0011	0.0467	0.0412	0.1038	0.0018	0.0455	0.1028	0.017	0.0176	0.0017	8e-04	0.0222	0.0188	0.1399	0.0225	0.112	0.0419	0.0014
3	rs75616520	40621646	0.75	0.745768311887514	0.76	1.52086998948804	0.0523803609939897	0.0752440170072701	0.0075	0.0088	0.1038	0.014	0.0531	0.0204	0.0187	0.0298	0.0011	0.0466	0.0412	0.1038	0.0018	0.0454	0.1028	0.017	0.0177	0.0017	8e-04	0.0221	0.0188	0.1399	0.0224	0.1119	0.0419	0.0014
3	rs67254397	40624317	0.75	0.745768311887514	0.77	1.42140104222308	0.052261932464049	0.0749543415105019	0.0075	0.0088	0.1037	0.014	0.0531	0.0204	0.0187	0.0297	0.0011	0.0466	0.0412	0.1039	0.0018	0.0454	0.1028	0.0171	0.0177	0.0017	8e-04	0.0221	0.0188	0.1398	0.0224	0.1118	0.042	0.0014
3	rs11129884	40628126	0.75	0.745768311887514	0.76	1.52086998948804	0.0480216255374247	0.0722254091778441	0.0076	0.0087	0.1033	0.0141	0.0534	0.0204	0.0188	0.0296	0.0011	0.0466	0.0413	0.1038	0.0019	0.0453	0.1029	0.0172	0.0178	0.0017	8e-04	0.0221	0.0189	0.1397	0.0224	0.1115	0.0421	0.0014
3	rs35362378	40642095	0.76	0.674502615793853	0.76	1.52086998948804	0.0420640450245757	0.0732976358894361	0.0076	0.0086	0.1027	0.0142	0.0536	0.0204	0.0188	0.0295	0.001	0.0467	0.0414	0.1038	0.0021	0.0453	0.1029	0.0174	0.0179	0.0017	8e-04	0.0221	0.0189	0.1396	0.0223	0.1112	0.0423	0.0014
3	rs34232639	40646359	0.76	0.674502615793853	0.76	1.52086998948804	0.0399986440320298	0.0786080873123045	0.0076	0.0086	0.1026	0.0142	0.0536	0.0204	0.0188	0.0295	0.001	0.0467	0.0415	0.1038	0.0021	0.0453	0.1029	0.0174	0.018	0.0017	8e-04	0.0221	0.019	0.1396	0.0223	0.1112	0.0423	0.0014
3	rs73065913	40652766	0.76	0.674502615793853	0.76	1.52086998948804	0.0555229569875954	0.151765526550299	0.0076	0.0086	0.1024	0.0142	0.0536	0.0204	0.0188	0.0293	0.001	0.0466	0.0415	0.1039	0.0021	0.0453	0.1028	0.0175	0.018	0.0017	8e-04	0.0222	0.0192	0.1394	0.0223	0.111	0.0424	0.0014
3	rs6784581	40655920	0.76	0.674502615793853	0.76	1.52086998948804	0.0553646683613924	0.202087527088295	0.0076	0.0085	0.1024	0.0143	0.0536	0.0204	0.0189	0.0292	0.001	0.0465	0.0416	0.104	0.0021	0.0453	0.1028	0.0175	0.0181	0.0017	8e-04	0.0222	0.0191	0.1394	0.0222	0.1109	0.0425	0.0014
3	rs73065918	40660283	0.76	0.674502615793853	0.76	1.52086998948804	0.0533000087861776	0.152811369324304	0.0076	0.0085	0.1024	0.0143	0.0536	0.0205	0.0189	0.0292	0.001	0.0465	0.0416	0.104	0.0021	0.0453	0.1028	0.0176	0.0181	0.0018	8e-04	0.0222	0.0191	0.1394	0.0222	0.1109	0.0425	0.0014
3	rs115523875	40661789	0.76	0.674502615793853	0.76	1.52086998948804	0.0566572771875976	0.196762943231007	0.0076	0.0084	0.1022	0.0143	0.0537	0.0205	0.019	0.0291	0.001	0.0464	0.0417	0.1043	0.0022	0.0452	0.1027	0.0177	0.0183	0.0018	9e-04	0.0222	0.0191	0.1393	0.0223	0.1105	0.0425	0.0013
3	rs77112732	40665410	0.77	0.607778593196603	0.77	1.42140104222308	0.0429605876932158	0.162241167983665	0.0076	0.0078	0.1016	0.0146	0.0539	0.0207	0.0194	0.0288	0.001	0.0461	0.0421	0.1053	0.0024	0.0448	0.1023	0.0182	0.0189	0.0021	9e-04	0.0221	0.0191	0.1388	0.0224	0.1092	0.0425	0.0012
3	rs7628125	40685806	0.77	0.607778593196603	0.77	1.42140104222308	0.0380585577411121	0.180777988392903	0.0076	0.0077	0.1016	0.0147	0.054	0.0207	0.0194	0.0288	0.001	0.0461	0.0422	0.1055	0.0024	0.0448	0.1023	0.0183	0.019	0.0021	0.001	0.0221	0.0191	0.1388	0.0224	0.109	0.0425	0.0011
3	rs76983454	40689647	0.77	0.607778593196603	0.77	1.42140104222308	0.0372876300449975	0.156539983186341	0.0076	0.0077	0.1015	0.0147	0.054	0.0207	0.0194	0.0288	0.001	0.0461	0.0423	0.1056	0.0024	0.0448	0.1023	0.0183	0.019	0.0021	0.001	0.0221	0.0191	0.1387	0.0224	0.109	0.0425	0.0011
3	rs58232949	40693259	0.77	0.607778593196603	0.77	1.42140104222308	0.0363029921546007	0.158464482425801	0.0076	0.0077	0.1015	0.0147	0.054	0.0207	0.0195	0.0288	0.001	0.046	0.0423	0.1057	0.0024	0.0447	0.1022	0.0184	0.019	0.0022	0.001	0.0221	0.0191	0.1387	0.0225	0.1088	0.0424	0.0011
3	rs73065922	40696811	0.77	0.607778593196603	0.77	1.42140104222308	0.0337323710276183	0.133299183761974	0.0077	0.0074	0.1013	0.015	0.054	0.0208	0.0197	0.0286	0.001	0.046	0.0426	0.1053	0.0026	0.0444	0.1022	0.0187	0.0193	0.0023	0.0011	0.022	0.0191	0.1384	0.0227	0.1083	0.0423	0.0012
3	rs79216823	40703599	0.77	0.607778593196603	0.77	1.42140104222308	0.0410511150822138	0.0919442287562431	0.0077	0.0073	0.1012	0.0152	0.0541	0.0209	0.0199	0.0286	0.001	0.0459	0.0427	0.1051	0.0028	0.0441	0.1021	0.0189	0.0194	0.0024	0.0012	0.0219	0.0191	0.1383	0.0226	0.1079	0.0422	0.0012
3	rs75275648	40703681	0.77	0.607778593196603	0.77	1.42140104222308	0.0409507518502585	0.0910814379622124	0.0077	0.0073	0.1012	0.0152	0.0541	0.0209	0.0199	0.0286	0.001	0.0459	0.0427	0.1051	0.0028	0.0441	0.1021	0.0189	0.0194	0.0024	0.0012	0.0219	0.0191	0.1383	0.0226	0.1079	0.0422	0.0012
3	rs4428154	40704175	0.77	0.607778593196603	0.77	1.42140104222308	0.0413964990305983	0.0915516510170901	0.0077	0.0073	0.1012	0.0152	0.0541	0.021	0.0199	0.0286	0.001	0.0459	0.0427	0.1051	0.0028	0.0441	0.1021	0.0189	0.0195	0.0024	0.0012	0.0218	0.0191	0.1383	0.0226	0.1079	0.0421	0.0012
3	rs76329002	40704996	0.77	0.607778593196603	0.77	1.42140104222308	0.0517396238447392	0.111635612519984	0.0077	0.0072	0.1012	0.0152	0.0541	0.021	0.0199	0.0286	0.001	0.0459	0.0428	0.1052	0.0028	0.0441	0.1021	0.0189	0.0195	0.0024	0.0012	0.0218	0.0191	0.1383	0.0226	0.1078	0.0421	0.0012
3	rs78843673	40706907	0.77	0.607778593196603	0.77	1.42140104222308	0.0388818834463054	0.104852248394759	0.0077	0.0071	0.1011	0.0153	0.054	0.021	0.02	0.0287	0.001	0.0459	0.0429	0.1053	0.0028	0.0441	0.102	0.019	0.0195	0.0024	0.0012	0.0218	0.0191	0.1383	0.0226	0.1076	0.0422	0.0012
3	rs12639177	40737309	0.77	0.607778593196603	0.77	1.42140104222308	0.0628082287639324	0.228205386790011	0.0078	0.0062	0.1007	0.0156	0.0534	0.0213	0.0203	0.029	0.0011	0.0458	0.0437	0.1059	0.0028	0.0439	0.1018	0.0193	0.0198	0.0025	0.0012	0.0217	0.0191	0.1384	0.0227	0.106	0.0423	0.0013
3	rs114607349	40745091	0.77	0.607778593196603	0.77	1.42140104222308	0.062464973659788	0.224503833117382	0.0078	0.0062	0.1007	0.0156	0.0534	0.0213	0.0203	0.029	0.0011	0.0458	0.0438	0.1059	0.0028	0.0439	0.1018	0.0193	0.0198	0.0025	0.0012	0.0217	0.0191	0.1384	0.0227	0.106	0.0423	0.0013
3	rs75046368	40750393	0.77	0.607778593196603	0.77	1.42140104222308	0.0598559041926723	0.238319010462656	0.0078	0.0062	0.1006	0.0157	0.0534	0.0213	0.0203	0.029	0.0011	0.0458	0.0438	0.1059	0.0028	0.0439	0.1018	0.0193	0.0198	0.0025	0.0012	0.0217	0.0191	0.1383	0.0227	0.1059	0.0423	0.0013
3	rs75953534	40754112	0.77	0.607778593196603	0.76	1.52086998948804	0.0586792624948957	0.2267877633198	0.0078	0.0062	0.1006	0.0157	0.0534	0.0213	0.0203	0.029	0.0011	0.0458	0.0438	0.1059	0.0028	0.0439	0.1018	0.0193	0.0198	0.0025	0.0012	0.0217	0.0191	0.1383	0.0228	0.1059	0.0423	0.0013
3	rs77037024	40755906	0.77	0.607778593196603	0.76	1.52086998948804	0.0584421474544589	0.2267877633198	0.0078	0.0062	0.1006	0.0157	0.0534	0.0213	0.0203	0.029	0.0011	0.0458	0.0438	0.1059	0.0028	0.0439	0.1018	0.0193	0.0198	0.0025	0.0012	0.0217	0.0191	0.1383	0.0228	0.1059	0.0423	0.0013
3	rs116593309	40774593	0.78	0.545501786478432	0.76	1.52086998948804	0.0640774567178231	0.208836326861065	0.0078	0.0062	0.1003	0.0158	0.0535	0.0214	0.0204	0.0291	0.0011	0.0458	0.0439	0.1058	0.0029	0.0439	0.1017	0.0194	0.0199	0.0025	0.0012	0.0218	0.0191	0.1381	0.0228	0.1057	0.0424	0.0013
3	rs116470284	40787531	0.78	0.545501786478432	0.76	1.52086998948804	0.0637682295224927	0.308501458121557	0.0078	0.0061	0.1001	0.0159	0.0534	0.0215	0.0206	0.0292	0.0011	0.0458	0.0439	0.1057	0.0029	0.0438	0.1016	0.0197	0.02	0.0025	0.0011	0.022	0.019	0.1378	0.0229	0.1053	0.0424	0.0013
3	rs587647	40788446	0.78	0.545501786478432	0.76	1.52086998948804	0.0643488380682789	0.295278565456403	0.0077	0.0061	0.1	0.016	0.0534	0.0216	0.0207	0.0292	0.0011	0.0458	0.044	0.1057	0.0029	0.0438	0.1016	0.0198	0.02	0.0025	0.0011	0.022	0.019	0.1377	0.023	0.1051	0.0425	0.0013
3	rs77798505	40791251	0.78	0.545501786478432	0.76	1.52086998948804	0.0681671983239094	0.393578125491119	0.0077	0.0061	0.1	0.016	0.0534	0.0216	0.0207	0.0292	0.0011	0.0458	0.044	0.1057	0.0029	0.0438	0.1016	0.0198	0.02	0.0025	0.0011	0.022	0.019	0.1377	0.023	0.1051	0.0425	0.0013
3	rs4973910	40796745	0.78	0.545501786478432	0.76	1.52086998948804	0.047528329230999	0.594370863745082	0.0077	0.0058	0.0964	0.0179	0.0522	0.024	0.023	0.0282	0.0012	0.0453	0.0445	0.1039	0.0032	0.0421	0.1021	0.0222	0.0225	0.0028	0.0011	0.0218	0.0187	0.1357	0.0233	0.1021	0.0435	0.0018
3	rs76546715	40798827	0.78	0.545501786478432	0.76	1.52086998948804	0.0489538474402854	0.597662511720021	0.0077	0.0058	0.0964	0.0179	0.0522	0.024	0.023	0.0282	0.0012	0.0453	0.0445	0.1039	0.0032	0.0421	0.1021	0.0223	0.0226	0.0028	0.0011	0.0218	0.0187	0.1357	0.0233	0.1021	0.0435	0.0018
3	rs4974050	40807526	0.78	0.545501786478432	0.76	1.52086998948804	0.0649719723028761	0.783005908862519	0.0077	0.0058	0.0964	0.018	0.0522	0.0241	0.0231	0.0282	0.0012	0.0453	0.0444	0.1039	0.0032	0.0421	0.1022	0.0223	0.0226	0.0028	0.0011	0.0218	0.0187	0.1357	0.0233	0.102	0.0434	0.0018
3	rs6791905	40821365	0.78	0.545501786478432	0.76	1.52086998948804	0.0982494381485611	0.907049387988657	0.0074	0.0055	0.0954	0.0193	0.051	0.0251	0.0241	0.0281	0.0012	0.0451	0.0458	0.1039	0.0034	0.0417	0.1012	0.0238	0.0237	0.0024	0.0011	0.0219	0.0187	0.1338	0.0239	0.1001	0.0437	0.002
3	rs62257988	40822938	0.78	0.545501786478432	0.77	1.42140104222308	0.11054471099297	1.01918041850499	0.0073	0.0055	0.0953	0.0193	0.0509	0.0252	0.0242	0.0282	0.0012	0.0451	0.0458	0.1039	0.0033	0.0416	0.1011	0.0239	0.0237	0.0024	0.0011	0.0219	0.0187	0.1337	0.024	0.1	0.0437	0.002
3	rs116536339	40827349	0.78	0.545501786478432	0.77	1.42140104222308	0.137523201988838	1.05640765303995	0.0073	0.0054	0.0953	0.0194	0.0508	0.0253	0.0243	0.0282	0.0011	0.045	0.0459	0.1039	0.0033	0.0416	0.101	0.024	0.0238	0.0023	0.0011	0.0218	0.0187	0.1334	0.024	0.0999	0.0438	0.002
3	rs114344603	40855584	0.78	0.545501786478432	0.77	1.42140104222308	0.146100982108957	1.14307302064538	0.0073	0.0054	0.0953	0.0195	0.0507	0.0254	0.0244	0.0283	0.0011	0.0451	0.046	0.1039	0.0033	0.0415	0.101	0.0241	0.0239	0.0022	0.001	0.0218	0.0187	0.1333	0.0241	0.0999	0.0438	0.002
3	rs619371	40869995	0.78	0.545501786478432	0.77	1.42140104222308	0.199604423016933	1.3936376438254	0.0072	0.0054	0.0952	0.0197	0.0505	0.0255	0.0246	0.0283	0.0011	0.0451	0.0461	0.1039	0.0033	0.0414	0.1008	0.0243	0.0241	0.0021	0.001	0.0218	0.0187	0.1329	0.0241	0.0997	0.0439	0.002
3	rs62257997	40872149	0.77	0.607778593196603	0.77	1.42140104222308	0.202339824920206	1.36431417891759	0.0072	0.0053	0.0951	0.0198	0.0504	0.0256	0.0246	0.0284	0.0012	0.0451	0.0461	0.1039	0.0033	0.0413	0.1007	0.0244	0.0241	0.0021	0.001	0.0218	0.0187	0.1327	0.0242	0.0996	0.044	0.002
3	rs73069827	40880250	0.77	0.607778593196603	0.77	1.42140104222308	0.162974440408728	1.28753032456135	0.0073	0.0053	0.0951	0.0199	0.0504	0.0257	0.0247	0.0284	0.0012	0.0451	0.0461	0.1038	0.0033	0.0412	0.1006	0.0245	0.0242	0.0022	0.001	0.0218	0.0188	0.1325	0.0243	0.0995	0.044	0.002
3	rs78048714	40880934	0.77	0.607778593196603	0.77	1.42140104222308	0.161042006674295	1.27832058296539	0.0073	0.0053	0.095	0.0199	0.0504	0.0257	0.0247	0.0284	0.0012	0.0451	0.0461	0.1038	0.0033	0.0412	0.1006	0.0245	0.0242	0.0022	0.001	0.0218	0.0188	0.1325	0.0243	0.0995	0.044	0.002
3	rs627998	40885879	0.77	0.607778593196603	0.77	1.42140104222308	0.130101181065959	1.18587464183154	0.0073	0.0053	0.095	0.0199	0.0503	0.0257	0.0248	0.0284	0.0012	0.0451	0.0461	0.1038	0.0033	0.0412	0.1005	0.0246	0.0243	0.0022	0.001	0.0218	0.0188	0.1324	0.0243	0.0995	0.0441	0.002
3	rs59470594	40890154	0.77	0.607778593196603	0.77	1.42140104222308	0.240250976358245	1.35180297179954	0.0073	0.0054	0.0947	0.0203	0.0501	0.0259	0.025	0.0284	0.0012	0.0452	0.0461	0.1033	0.0034	0.0413	0.1004	0.0249	0.0245	0.0022	0.0011	0.0217	0.0187	0.1323	0.0244	0.0985	0.0442	0.0021
3	rs73069835	40890487	0.77	0.607778593196603	0.77	1.42140104222308	0.261425503792067	1.42510790691819	0.0073	0.0054	0.0947	0.0203	0.0501	0.0259	0.025	0.0284	0.0012	0.0452	0.0461	0.1032	0.0034	0.0413	0.1004	0.0249	0.0246	0.0022	0.0011	0.0217	0.0187	0.1323	0.0244	0.0985	0.0442	0.0021
3	rs73069836	40891205	0.77	0.607778593196603	0.77	1.42140104222308	0.290807658705161	1.42732363828369	0.0073	0.0054	0.0946	0.0203	0.0501	0.0259	0.0251	0.0284	0.0012	0.0453	0.0461	0.1032	0.0034	0.0413	0.1003	0.025	0.0246	0.0022	0.0011	0.0216	0.0187	0.1322	0.0244	0.0983	0.0442	0.0021
3	rs77105939	40893697	0.77	0.607778593196603	0.77	1.42140104222308	0.272124877807514	1.29037926220821	0.0074	0.0054	0.0944	0.0207	0.0502	0.0261	0.0253	0.0284	0.0013	0.0454	0.046	0.1027	0.0034	0.0414	0.1	0.0253	0.0248	0.0022	0.0012	0.0216	0.0187	0.132	0.0246	0.0977	0.0443	0.0021
3	rs7650433	40899164	0.75	0.745768311887514	0.78	1.32595579198345	0.212725162075744	1.5938167566087	0.0079	0.0057	0.0919	0.0236	0.0513	0.0276	0.027	0.0288	0.0016	0.0452	0.047	0.0992	0.0035	0.0414	0.0967	0.0277	0.0267	0.0024	0.0016	0.0213	0.018	0.1303	0.0258	0.0923	0.0455	0.0024
3	rs6807519	40899921	0.75	0.745768311887514	0.78	1.32595579198345	0.175720130028024	1.56990632249435	0.0081	0.0057	0.0913	0.0242	0.0513	0.0279	0.0272	0.0287	0.0016	0.0454	0.0475	0.0987	0.0035	0.0414	0.096	0.0282	0.0271	0.0024	0.0017	0.0212	0.0179	0.1299	0.0262	0.0913	0.0459	0.0024
3	rs78738953	40900283	0.74	0.82166312078733	0.78	1.32595579198345	0.207197492698433	1.48632725493912	0.0082	0.0056	0.0912	0.0244	0.0513	0.028	0.0272	0.0287	0.0017	0.0449	0.0477	0.0985	0.0035	0.0417	0.0957	0.0282	0.0274	0.0024	0.0021	0.0212	0.0179	0.1294	0.0268	0.0901	0.0463	0.0025
3	rs9872703	40900521	0.74	0.82166312078733	0.77	1.42140104222308	0.184900347750194	1.44404479624046	0.0082	0.0056	0.0912	0.0245	0.0512	0.028	0.0271	0.0287	0.0017	0.0445	0.0478	0.0984	0.0036	0.0419	0.0954	0.0282	0.0275	0.0024	0.0025	0.0213	0.0179	0.1292	0.0273	0.0893	0.0466	0.0025
3	rs10514703	40901256	0.74	0.82166312078733	0.77	1.42140104222308	0.188083081111802	1.41727213874211	0.0082	0.0057	0.0912	0.0245	0.051	0.028	0.0272	0.0286	0.0018	0.0445	0.0478	0.0984	0.0036	0.042	0.0953	0.0282	0.0275	0.0024	0.0026	0.0213	0.0179	0.1291	0.0275	0.0891	0.0466	0.0025
3	rs9810950	40911930	0.74	0.82166312078733	0.77	1.42140104222308	0.173198011863111	1.37921725722799	0.0083	0.0058	0.0909	0.0245	0.0507	0.0282	0.0275	0.0286	0.0019	0.0444	0.0483	0.0982	0.0036	0.042	0.0947	0.0286	0.0278	0.0025	0.0031	0.0213	0.0178	0.1287	0.0283	0.088	0.0466	0.0026
3	rs10510709	40913377	0.74	0.82166312078733	0.77	1.42140104222308	0.183821609560171	1.5979807679827	0.0083	0.0058	0.0909	0.0245	0.0507	0.0283	0.0275	0.0284	0.0019	0.0444	0.0482	0.0986	0.0035	0.042	0.0947	0.0286	0.0278	0.0025	0.0031	0.0213	0.0178	0.1286	0.0281	0.088	0.0465	0.0026
3	rs35470271	40915239	0.74	0.82166312078733	0.77	1.42140104222308	0.188911927989779	1.74473570414837	0.0083	0.0058	0.0908	0.0246	0.0506	0.0283	0.0275	0.0279	0.0019	0.0443	0.0479	0.0996	0.0035	0.0421	0.0947	0.0287	0.0278	0.0026	0.0032	0.0213	0.0178	0.1282	0.0282	0.0879	0.0465	0.0027
3	rs9837197	40918851	0.74	0.82166312078733	0.77	1.42140104222308	0.216618863215113	1.71803826512787	0.0084	0.0058	0.0907	0.0245	0.0506	0.0282	0.0275	0.0279	0.0019	0.0442	0.0479	0.0995	0.0036	0.0421	0.0948	0.0287	0.0278	0.0027	0.0032	0.0213	0.0177	0.1282	0.0283	0.0877	0.0464	0.0027
3	rs1118296	40923903	0.73	0.902267913485346	0.77	1.42140104222308	0.23446035257691	1.7029601786236	0.0084	0.0058	0.0908	0.0245	0.0505	0.0282	0.0275	0.0278	0.0019	0.0441	0.048	0.0995	0.0036	0.0422	0.0949	0.0287	0.0278	0.0027	0.0032	0.0214	0.0177	0.1281	0.0285	0.0875	0.0464	0.0027
3	rs35364139	40936831	0.73	0.902267913485346	0.77	1.42140104222308	0.233736698787681	1.81545308727774	0.0085	0.0058	0.091	0.0245	0.0503	0.028	0.0275	0.0278	0.0019	0.0439	0.048	0.0993	0.0036	0.0421	0.0951	0.0287	0.0278	0.0032	0.0033	0.0216	0.0175	0.1281	0.0288	0.0871	0.0461	0.0028
3	rs55786173	40937139	0.73	0.902267913485346	0.77	1.42140104222308	0.238613129482891	1.82058297597211	0.0085	0.0058	0.091	0.0245	0.0503	0.028	0.0275	0.0278	0.0019	0.0439	0.048	0.0993	0.0036	0.0421	0.0951	0.0287	0.0278	0.0032	0.0033	0.0216	0.0175	0.1281	0.0288	0.0871	0.0461	0.0028
3	rs13081630	40965082	0.73	0.902267913485346	0.77	1.42140104222308	0.170590326562167	1.41318671579456	0.0089	0.006	0.0895	0.0242	0.0505	0.0279	0.027	0.0279	0.0021	0.0444	0.0482	0.0986	0.0039	0.0429	0.0946	0.028	0.0275	0.0035	0.0034	0.0221	0.0173	0.1285	0.0296	0.0861	0.0468	0.0031
3	rs79350422	40978695	0.73	0.902267913485346	0.77	1.42140104222308	0.157658796335914	1.41965619137441	0.0089	0.006	0.0894	0.0241	0.0504	0.0279	0.0269	0.0279	0.0021	0.0445	0.0482	0.0985	0.0039	0.0429	0.0948	0.028	0.0275	0.0035	0.0034	0.0222	0.0174	0.1284	0.0296	0.086	0.0469	0.0032
3	rs115647562	40983978	0.73	0.902267913485346	0.77	1.42140104222308	0.150555850653019	1.54156436835136	0.0089	0.006	0.0893	0.024	0.0504	0.0279	0.0269	0.0279	0.0021	0.0445	0.0482	0.0984	0.0039	0.043	0.0948	0.028	0.0275	0.0035	0.0035	0.0222	0.0174	0.1284	0.0296	0.086	0.0469	0.0032
3	rs13067838	41010253	0.73	0.902267913485346	0.77	1.42140104222308	0.203164565813147	1.43107461279047	0.009	0.006	0.089	0.024	0.0505	0.0279	0.0268	0.0278	0.0021	0.0447	0.0484	0.0982	0.0039	0.0427	0.0947	0.0279	0.0274	0.0035	0.0038	0.0223	0.0175	0.1281	0.0297	0.0859	0.0471	0.0032
3	rs78172077	41011333	0.73	0.902267913485346	0.77	1.42140104222308	0.224192606865423	1.63500885058799	0.0091	0.006	0.089	0.0239	0.0505	0.0279	0.0268	0.0278	0.0021	0.0447	0.0484	0.0982	0.0039	0.0428	0.0947	0.0279	0.0274	0.0035	0.0038	0.0223	0.0175	0.1281	0.0297	0.0859	0.0471	0.0033
3	rs3828363	41012473	0.73	0.902267913485346	0.77	1.42140104222308	0.222575146491969	1.5953780650987	0.0091	0.006	0.0889	0.0239	0.0504	0.0279	0.0268	0.0278	0.0021	0.0447	0.0484	0.0982	0.0039	0.0429	0.0948	0.0279	0.0274	0.0036	0.0038	0.0223	0.0175	0.1282	0.0297	0.0859	0.0471	0.0033
3	rs62258054	41013437	0.73	0.902267913485346	0.77	1.42140104222308	0.216822746858614	1.55883648496136	0.0091	0.006	0.0889	0.0239	0.0503	0.0279	0.0268	0.0278	0.0021	0.0447	0.0484	0.0982	0.0039	0.043	0.0948	0.0279	0.0274	0.0036	0.0038	0.0223	0.0175	0.1282	0.0297	0.0859	0.0471	0.0033
3	rs10865897	41017070	0.73	0.902267913485346	0.77	1.42140104222308	0.279668145961166	1.33324103026778	0.0091	0.0061	0.0887	0.0239	0.0502	0.028	0.0268	0.0275	0.0022	0.0445	0.0483	0.0984	0.0039	0.0431	0.0952	0.028	0.0274	0.0036	0.0039	0.0223	0.0174	0.128	0.0296	0.0856	0.0472	0.0033
3	rs9878765	41019810	0.69	1.27319915016337	0.77	1.42140104222308	0.234417750412571	0.992267710008237	0.0098	0.0069	0.0846	0.0254	0.0472	0.0291	0.0274	0.0275	0.003	0.0422	0.0484	0.0932	0.0045	0.0457	0.0996	0.0276	0.0288	0.0042	0.0047	0.0219	0.0159	0.1291	0.0305	0.082	0.0495	0.0041
3	Affx-36613526	41021567	0.67	1.4886173743957	0.77	1.42140104222308	0.481416400713983	0.690920528485605	0.0098	0.0074	0.0844	0.0248	0.0458	0.0281	0.0263	0.0266	0.0029	0.0414	0.0492	0.0903	0.0042	0.0458	0.1044	0.0257	0.0295	0.0045	0.0049	0.0219	0.0146	0.1326	0.0314	0.0833	0.0488	0.0042
3	rs6599130	41025167	0.67	1.4886173743957	0.77	1.42140104222308	0.449085629138782	0.675703227036197	0.0098	0.0075	0.0839	0.0248	0.0456	0.0281	0.0262	0.0266	0.0029	0.0413	0.0491	0.0906	0.0042	0.0459	0.1044	0.0257	0.0295	0.0045	0.0049	0.0219	0.0146	0.1329	0.0316	0.0834	0.0489	0.0042
3	rs76490952	41026337	0.67	1.4886173743957	0.77	1.42140104222308	0.457926080723836	0.681160788386756	0.0097	0.0076	0.0835	0.0249	0.0455	0.0281	0.0262	0.0266	0.0029	0.0414	0.0491	0.0906	0.0042	0.0459	0.1043	0.0258	0.0295	0.0045	0.0049	0.0219	0.0146	0.1333	0.0316	0.0835	0.0488	0.0042
3	rs11708803	41029087	0.66	1.60399499294412	0.76	1.52086998948804	0.472417810375077	0.709788072020296	0.0096	0.0076	0.0833	0.025	0.0452	0.0281	0.0263	0.0266	0.003	0.0414	0.049	0.0905	0.0043	0.0459	0.1041	0.026	0.0295	0.0045	0.005	0.0219	0.0146	0.1337	0.0317	0.0836	0.0488	0.0042
3	rs7653388	41031039	0.66	1.60399499294412	0.76	1.52086998948804	0.496952789125136	0.694477283812213	0.0095	0.0075	0.0832	0.0251	0.045	0.0279	0.0262	0.0264	0.0031	0.0415	0.049	0.0903	0.0044	0.046	0.1038	0.0259	0.0294	0.0045	0.0051	0.0217	0.0148	0.1344	0.0318	0.0834	0.0488	0.0042
3	rs6798084	41032309	0.66	1.60399499294412	0.76	1.52086998948804	0.508522487071111	0.69418073042295	0.0095	0.0075	0.0829	0.0251	0.0451	0.0278	0.0262	0.0264	0.003	0.0415	0.0491	0.0896	0.0045	0.0461	0.1039	0.0259	0.0295	0.0045	0.0052	0.0217	0.0149	0.1339	0.0318	0.0848	0.0486	0.0044
3	rs77620099	41033735	0.66	1.60399499294412	0.76	1.52086998948804	0.556200807151774	0.711576700572588	0.0095	0.0075	0.0826	0.0253	0.0452	0.0276	0.0263	0.0264	0.003	0.0417	0.0491	0.0894	0.0045	0.0461	0.1037	0.0258	0.0297	0.0045	0.0052	0.0218	0.0149	0.1334	0.0318	0.0854	0.0484	0.0046
3	rs11716816	41037617	0.66	1.60399499294412	0.75	1.62439437893061	0.540846693260321	0.71874122122417	0.0095	0.0075	0.0815	0.0252	0.0451	0.0273	0.0265	0.0264	0.003	0.042	0.049	0.0892	0.0045	0.047	0.1036	0.0257	0.0299	0.0045	0.0052	0.0218	0.0149	0.1322	0.0318	0.0873	0.0481	0.0047
3	rs77068687	41040026	0.66	1.60399499294412	0.75	1.62439437893061	0.538100576212746	0.744995366120845	0.0091	0.0075	0.082	0.0251	0.0447	0.0271	0.0266	0.0262	0.003	0.0418	0.0493	0.0891	0.0044	0.047	0.1037	0.0259	0.0299	0.0044	0.005	0.0217	0.0147	0.1335	0.0317	0.0872	0.0479	0.0047
3	rs3935600	41042643	0.66	1.60399499294412	0.75	1.62439437893061	0.567129040385142	0.74966758229767	0.009	0.0075	0.0822	0.0251	0.0445	0.027	0.0267	0.0261	0.0029	0.0416	0.0495	0.089	0.0044	0.0471	0.1037	0.0259	0.03	0.0043	0.005	0.0216	0.0145	0.1342	0.0317	0.0873	0.0478	0.0047
3	rs74490745	41053204	0.66	1.60399499294412	0.75	1.62439437893061	0.645667986850909	0.7572168115315	0.0087	0.0075	0.0828	0.0247	0.0451	0.0267	0.0276	0.0251	0.0028	0.0416	0.0493	0.0883	0.0041	0.0468	0.1051	0.0254	0.0301	0.0049	0.0048	0.0218	0.0145	0.1348	0.0314	0.0873	0.0475	0.0047
3	rs78691243	41055043	0.66	1.60399499294412	0.75	1.62439437893061	0.63300462113414	0.747556758632198	0.0087	0.0076	0.0828	0.0246	0.0451	0.0267	0.0276	0.025	0.0029	0.0416	0.0492	0.088	0.0041	0.0468	0.1051	0.0255	0.0302	0.0049	0.0048	0.0219	0.0145	0.1348	0.0317	0.0872	0.0475	0.0047
3	rs9832585	41057019	0.66	1.60399499294412	0.75	1.62439437893061	0.718114957465606	0.773882616221972	0.0087	0.0076	0.0828	0.0247	0.0448	0.0266	0.0277	0.025	0.0028	0.0416	0.0492	0.0878	0.0041	0.0468	0.1051	0.0256	0.0303	0.0051	0.0048	0.022	0.0147	0.1348	0.0318	0.0873	0.0475	0.0047
3	rs17250766	41059754	0.65	1.72454350115708	0.75	1.62439437893061	0.682588471841422	0.74966758229767	0.0087	0.0076	0.0827	0.0243	0.0448	0.0266	0.0275	0.025	0.0028	0.0417	0.0491	0.0878	0.0041	0.0468	0.1055	0.0257	0.0303	0.0051	0.0048	0.022	0.0147	0.1346	0.0318	0.0874	0.0475	0.0047
3	rs7651160	41063002	0.65	1.72454350115708	0.75	1.62439437893061	0.687113130452105	0.762359664091457	0.0087	0.0076	0.0827	0.0246	0.0447	0.0265	0.0275	0.025	0.0028	0.0418	0.049	0.0878	0.004	0.0467	0.1053	0.0259	0.0302	0.0052	0.0048	0.022	0.0147	0.1347	0.0318	0.0873	0.0477	0.0047
3	rs429000	41065494	0.65	1.72454350115708	0.75	1.62439437893061	0.512216015734716	0.42214573989048	0.0076	0.0079	0.0861	0.0226	0.0421	0.0235	0.0264	0.0245	0.0027	0.0421	0.0482	0.0898	0.0035	0.0447	0.1151	0.0254	0.027	0.0053	0.0044	0.0202	0.0133	0.1372	0.033	0.0903	0.0467	0.0041
3	rs4459874	41066221	0.65	1.72454350115708	0.75	1.62439437893061	0.282631617810356	0.413257542272414	0.0075	0.0079	0.089	0.0205	0.0411	0.0225	0.0249	0.0238	0.0024	0.0422	0.0476	0.0925	0.0033	0.0434	0.1198	0.0232	0.0253	0.0051	0.0039	0.0194	0.0124	0.1378	0.0337	0.0932	0.0477	0.0037
3	rs6809212	41067696	0.65	1.72454350115708	0.75	1.62439437893061	0.59810412129889	0.298478900403108	0.007	0.0079	0.0907	0.0193	0.0408	0.0217	0.0242	0.0236	0.0022	0.0419	0.0468	0.0936	0.003	0.0431	0.1223	0.0226	0.0243	0.0047	0.0037	0.0189	0.0123	0.1379	0.034	0.0952	0.0476	0.0049
3	rs78346099	41068091	0.65	1.72454350115708	0.75	1.62439437893061	0.601333037578989	0.283633965185847	0.007	0.0079	0.0907	0.0191	0.0407	0.0217	0.0242	0.0236	0.0022	0.0419	0.0468	0.0937	0.003	0.0431	0.1225	0.0226	0.0242	0.0047	0.0037	0.0189	0.0123	0.1381	0.034	0.0952	0.0476	0.0049
3	rs4974056	41068497	0.65	1.72454350115708	0.76	1.52086998948804	0.605880803505261	0.205980167156929	0.007	0.0079	0.0907	0.0189	0.0407	0.0216	0.0242	0.0236	0.0022	0.0419	0.0468	0.0938	0.003	0.0431	0.1227	0.0226	0.0242	0.0046	0.0037	0.0189	0.0123	0.1383	0.0339	0.0952	0.0476	0.0049
3	rs62259162	41073336	0.65	1.72454350115708	0.76	1.52086998948804	0.782853034679098	0.177857822252424	0.0069	0.0079	0.0909	0.0183	0.0403	0.0213	0.0238	0.0236	0.0019	0.0423	0.0463	0.0949	0.0028	0.0426	0.1239	0.0221	0.0237	0.0044	0.0035	0.0187	0.0123	0.1388	0.034	0.0958	0.0479	0.0051
3	rs114327360	41077526	0.65	1.72454350115708	0.76	1.52086998948804	0.800120780611986	0.185952958339467	0.0068	0.0078	0.0913	0.018	0.0401	0.0211	0.0236	0.0237	0.0017	0.0423	0.046	0.0957	0.0027	0.0426	0.1243	0.0219	0.0235	0.0043	0.0034	0.0185	0.0123	0.1392	0.0341	0.0963	0.048	0.0049
3	rs79338412	41079463	0.65	1.72454350115708	0.76	1.52086998948804	0.808030686833883	0.169394149205701	0.0068	0.0078	0.0914	0.0178	0.0401	0.0211	0.0235	0.0237	0.0016	0.0424	0.0459	0.0959	0.0027	0.0425	0.1244	0.0218	0.0234	0.0043	0.0034	0.0184	0.0123	0.1396	0.0341	0.0964	0.0481	0.0049
3	rs115782482	41081038	0.65	1.72454350115708	0.76	1.52086998948804	0.797465600278054	0.167522000082148	0.0068	0.0078	0.0914	0.0178	0.04	0.0211	0.0235	0.0238	0.0016	0.0424	0.0458	0.0961	0.0026	0.0425	0.1245	0.0218	0.0233	0.0042	0.0034	0.0184	0.0123	0.1397	0.0341	0.0965	0.0481	0.0048
3	rs432830	41082316	0.65	1.72454350115708	0.76	1.52086998948804	0.807795255654677	0.128530212661988	0.0068	0.0078	0.0918	0.0177	0.04	0.021	0.0234	0.0238	0.0016	0.0423	0.0458	0.0958	0.0026	0.0425	0.1245	0.0218	0.0233	0.0042	0.0034	0.0183	0.0123	0.1399	0.0342	0.0966	0.0481	0.0048
3	rs6791011	41082420	0.65	1.72454350115708	0.76	1.52086998948804	0.816368206589395	0.1279051719469	0.0068	0.0078	0.092	0.0177	0.0401	0.021	0.0235	0.0238	0.0016	0.0423	0.0458	0.0959	0.0026	0.0425	0.1245	0.0218	0.0233	0.0042	0.0034	0.0183	0.0123	0.1399	0.0342	0.0963	0.0481	0.0048
3	rs115174013	41085086	0.65	1.72454350115708	0.76	1.52086998948804	0.803171121643415	0.132213795627726	0.0067	0.0078	0.0922	0.0174	0.04	0.0209	0.0235	0.0238	0.0015	0.0425	0.0457	0.0966	0.0025	0.0424	0.1247	0.0218	0.023	0.004	0.0032	0.0181	0.0123	0.1398	0.0342	0.0965	0.0484	0.0048
3	rs400952	41086469	0.65	1.72454350115708	0.76	1.52086998948804	0.798558447938242	0.133389780436249	0.0067	0.0078	0.0922	0.0173	0.04	0.0209	0.0236	0.0238	0.0015	0.0425	0.0457	0.0967	0.0025	0.0424	0.1248	0.0217	0.023	0.004	0.0032	0.018	0.0123	0.1399	0.0342	0.0965	0.0484	0.0047
3	rs9863665	41100099	0.65	1.72454350115708	0.76	1.52086998948804	0.704901690863004	0.121367439556563	0.0067	0.0077	0.0932	0.0171	0.0399	0.0207	0.0236	0.0237	0.0014	0.0428	0.0451	0.0974	0.0024	0.0421	0.1249	0.0217	0.0227	0.0039	0.0029	0.0176	0.0124	0.1407	0.034	0.0968	0.0485	0.0046
3	rs116078994	41100272	0.65	1.72454350115708	0.76	1.52086998948804	0.70482776728629	0.121367439556563	0.0067	0.0077	0.0932	0.0171	0.0399	0.0207	0.0236	0.0237	0.0014	0.0428	0.0451	0.0974	0.0024	0.0421	0.1249	0.0217	0.0227	0.0039	0.0029	0.0176	0.0124	0.1407	0.034	0.0968	0.0485	0.0046
3	rs62259233	41121974	0.65	1.72454350115708	0.76	1.52086998948804	0.554080103660656	0.152621024875718	0.0067	0.0076	0.095	0.0162	0.0395	0.0208	0.0239	0.0243	0.0012	0.0428	0.0446	0.097	0.0016	0.0417	0.1273	0.0217	0.0216	0.0037	0.0019	0.0167	0.0126	0.1413	0.0335	0.0989	0.0485	0.0039
3	rs10490823	41123735	0.65	1.72454350115708	0.76	1.52086998948804	0.536990932411348	0.123826082368354	0.0067	0.0076	0.095	0.0162	0.0395	0.0208	0.0239	0.0243	0.0012	0.0428	0.0446	0.097	0.0016	0.0417	0.1273	0.0217	0.0216	0.0037	0.0019	0.0167	0.0126	0.1414	0.0335	0.0989	0.0485	0.0039
3	rs87938	41137672	0.65	1.72454350115708	0.76	1.52086998948804	0.501994855649219	0.106595165313916	0.0067	0.0076	0.0951	0.0161	0.0395	0.0208	0.0239	0.0243	0.0012	0.0428	0.0446	0.0971	0.0015	0.0416	0.1275	0.0214	0.0214	0.0037	0.0019	0.0167	0.0126	0.1415	0.0335	0.0994	0.0485	0.0038
3	rs79324559	41138914	0.65	1.72454350115708	0.76	1.52086998948804	0.496010126733551	0.114959484431824	0.0067	0.0076	0.0951	0.016	0.0395	0.0208	0.0239	0.0243	0.0012	0.0428	0.0446	0.0971	0.0015	0.0416	0.1275	0.0214	0.0214	0.0037	0.0019	0.0167	0.0126	0.1414	0.0335	0.0994	0.0485	0.0038
3	rs13314643	41139829	0.65	1.72454350115708	0.78	1.32595579198345	0.477276680709411	0.110873859212413	0.0067	0.0076	0.0951	0.016	0.0395	0.0207	0.0237	0.0243	0.0012	0.0428	0.0446	0.0972	0.0015	0.0416	0.1279	0.0213	0.0213	0.0037	0.0019	0.0166	0.0126	0.1414	0.0335	0.0995	0.0484	0.0038
3	rs408194	41142209	0.65	1.72454350115708	0.78	1.32595579198345	0.427326621345667	0.111635612519984	0.0067	0.0076	0.0952	0.0159	0.0396	0.0207	0.0235	0.0243	0.0012	0.0428	0.0447	0.0973	0.0017	0.0416	0.128	0.0213	0.0212	0.0037	0.002	0.0166	0.0127	0.1413	0.0335	0.0995	0.0484	0.0038
3	rs79614656	41142787	0.65	1.72454350115708	0.78	1.32595579198345	0.420694626760275	0.0992853330339098	0.0067	0.0076	0.0952	0.0159	0.0396	0.0206	0.0234	0.0244	0.0012	0.0429	0.0447	0.0973	0.0017	0.0416	0.128	0.0212	0.0212	0.0037	0.002	0.0166	0.0127	0.1412	0.0335	0.0995	0.0483	0.0038
3	rs115216619	41147314	0.66	1.60399499294412	0.78	1.32595579198345	0.417109424248297	0.105017761869895	0.0067	0.0076	0.0953	0.0158	0.0396	0.0205	0.0234	0.0244	0.0012	0.0428	0.0447	0.0974	0.0017	0.0415	0.1282	0.0212	0.0211	0.0037	0.002	0.0166	0.0127	0.1412	0.0335	0.0996	0.0483	0.0037
3	rs73077633	41157024	0.66	1.60399499294412	0.78	1.32595579198345	0.381716961190327	0.0758247429028631	0.0067	0.0076	0.0955	0.0155	0.0397	0.0204	0.0232	0.0244	0.0012	0.0429	0.0446	0.0977	0.0017	0.0413	0.1288	0.0212	0.0208	0.0038	0.002	0.0167	0.0128	0.1411	0.0335	0.0998	0.0482	0.0037
3	rs55935421	41176090	0.66	1.60399499294412	0.78	1.32595579198345	0.30753300379957	0.0423398292037379	0.0066	0.0077	0.0968	0.0143	0.0396	0.0199	0.0221	0.0244	0.0011	0.0427	0.044	0.0991	0.0017	0.0401	0.1314	0.0209	0.0196	0.0038	0.002	0.0169	0.0127	0.1414	0.0338	0.1006	0.0481	0.0034
3	rs114644557	41178735	0.66	1.60399499294412	0.78	1.32595579198345	0.303648105232882	0.0395509206262521	0.0066	0.0077	0.0969	0.0142	0.0396	0.0199	0.0221	0.0244	0.0011	0.0427	0.044	0.0992	0.0017	0.0401	0.1315	0.0208	0.0195	0.0038	0.002	0.0169	0.0127	0.1414	0.0338	0.1006	0.0481	0.0034
3	rs9841692	41190724	0.67	1.4886173743957	0.78	1.32595579198345	0.275324168321278	0.0383509435708614	0.0065	0.0078	0.0987	0.0128	0.0394	0.0193	0.0208	0.0243	0.0011	0.0423	0.0434	0.1004	0.0017	0.0388	0.1343	0.0205	0.0181	0.0039	0.0021	0.0172	0.0127	0.1418	0.0347	0.102	0.0474	0.003
3	rs7623789	41191022	0.67	1.4886173743957	0.77	1.42140104222308	0.270924581630825	0.032906986185002	0.0065	0.0078	0.0987	0.0128	0.0394	0.0192	0.0208	0.0243	0.0011	0.0423	0.0434	0.1004	0.0017	0.0388	0.1344	0.0205	0.018	0.0039	0.0021	0.0172	0.0127	0.1419	0.0347	0.1021	0.0473	0.003
3	rs2686461	41197284	0.67	1.4886173743957	0.76	1.52086998948804	0.247127215346511	0.0366354534572784	0.0063	0.008	0.0995	0.0122	0.0394	0.0186	0.0201	0.0244	0.0011	0.0424	0.0427	0.1012	0.0016	0.038	0.1363	0.0205	0.0175	0.004	0.0018	0.017	0.0129	0.1426	0.0347	0.1022	0.0473	0.0026
3	rs115981379	41200214	0.67	1.4886173743957	0.76	1.52086998948804	0.238484089094074	0.0374351547775901	0.0063	0.008	0.0996	0.0121	0.0393	0.0185	0.02	0.0244	0.0011	0.0424	0.0426	0.1013	0.0016	0.038	0.1365	0.0204	0.0173	0.004	0.0018	0.017	0.0129	0.1427	0.0347	0.1024	0.0474	0.0025
3	rs73079647	41202592	0.67	1.4886173743957	0.76	1.52086998948804	0.232759609970873	0.0344382397724384	0.0063	0.008	0.0996	0.0121	0.0393	0.0185	0.02	0.0244	0.0011	0.0424	0.0426	0.1013	0.0016	0.038	0.1366	0.0204	0.0173	0.004	0.0018	0.017	0.0129	0.1427	0.0347	0.1024	0.0474	0.0025
3	rs77431062	41208030	0.67	1.4886173743957	0.76	1.52086998948804	0.203597331784003	0.0290768923996497	0.0062	0.0081	0.0997	0.0119	0.0393	0.0182	0.0197	0.0247	0.0011	0.0425	0.0424	0.1016	0.0017	0.0381	0.1371	0.0202	0.0169	0.004	0.0018	0.017	0.013	0.1429	0.0348	0.1027	0.0475	0.0023
3	rs187011446	41208351	0.67	1.4886173743957	0.77	1.42140104222308	0.198244647129723	0.0275696065741636	0.0062	0.0081	0.0998	0.0119	0.0394	0.0182	0.0197	0.0247	0.0011	0.0424	0.0424	0.1013	0.0017	0.0381	0.1371	0.0201	0.0169	0.004	0.0018	0.0171	0.013	0.1429	0.0349	0.1028	0.0475	0.0023
3	rs919096	41209869	0.67	1.4886173743957	0.77	1.42140104222308	0.193584424359606	0.0288389034516095	0.0062	0.0081	0.0997	0.0119	0.0394	0.0182	0.0196	0.0247	0.0011	0.0424	0.0423	0.1013	0.0018	0.0381	0.1372	0.0201	0.0168	0.004	0.0018	0.0171	0.013	0.1429	0.0348	0.1028	0.0475	0.0023
3	rs17252114	41212753	0.67	1.4886173743957	0.77	1.42140104222308	0.14277991241977	0.024889802270672	0.0062	0.008	0.0997	0.0116	0.0396	0.0181	0.0192	0.0251	0.0012	0.0424	0.0421	0.1019	0.0018	0.0386	0.1373	0.0198	0.0162	0.004	0.0018	0.0171	0.0131	0.1432	0.0349	0.1029	0.0475	0.0021
3	rs114443180	41213248	0.67	1.4886173743957	0.77	1.42140104222308	0.143324914701484	0.0240544915605297	0.0062	0.008	0.0997	0.0116	0.0396	0.0181	0.0192	0.0251	0.0012	0.0424	0.0421	0.1019	0.0018	0.0386	0.1373	0.0198	0.0161	0.004	0.0018	0.0171	0.0131	0.1432	0.0349	0.1029	0.0475	0.0021
3	rs2691678	41230323	0.67	1.4886173743957	0.77	1.42140104222308	0.130586247872273	0.0230188137595001	0.0063	0.008	0.0999	0.0109	0.04	0.0178	0.0185	0.025	0.0013	0.0428	0.0416	0.1016	0.0021	0.039	0.1377	0.0193	0.0151	0.0042	0.0019	0.0173	0.0128	0.1439	0.0355	0.1045	0.047	0.0016
3	rs11564437	41241993	0.67	1.4886173743957	0.77	1.42140104222308	0.131133252398179	0.0240109040340978	0.0063	0.008	0.0999	0.0109	0.04	0.0177	0.0185	0.0249	0.0013	0.0427	0.0417	0.1016	0.0021	0.039	0.1378	0.0193	0.0151	0.0042	0.0019	0.0173	0.0127	0.144	0.0355	0.1045	0.0469	0.0016
3	rs77753231	41242677	0.67	1.4886173743957	0.78	1.32595579198345	0.125044218648249	0.0249341414783909	0.0063	0.008	0.0999	0.0109	0.04	0.0177	0.0185	0.0249	0.0014	0.0427	0.0417	0.1016	0.0022	0.039	0.1378	0.0193	0.0151	0.0043	0.002	0.0173	0.0127	0.144	0.0355	0.1045	0.0466	0.0016
3	rs115813431	41244376	0.67	1.4886173743957	0.78	1.32595579198345	0.124012097433842	0.0247128204185027	0.0063	0.008	0.0996	0.0109	0.04	0.0177	0.0185	0.0249	0.0014	0.0427	0.0417	0.1016	0.0022	0.039	0.1378	0.0193	0.0151	0.0043	0.002	0.0173	0.0127	0.144	0.0355	0.1045	0.0467	0.0016
3	rs73081753	41245804	0.67	1.4886173743957	0.78	1.32595579198345	0.122868145121514	0.0251118729826541	0.0063	0.008	0.0996	0.0109	0.04	0.0177	0.0185	0.0249	0.0014	0.0427	0.0417	0.1016	0.0022	0.039	0.1378	0.0193	0.0151	0.0043	0.002	0.0173	0.0127	0.1443	0.0354	0.1045	0.0467	0.0016
3	rs4016435	41250129	0.67	1.4886173743957	0.78	1.32595579198345	0.126885323979106	0.0253348796135984	0.0062	0.008	0.0997	0.0109	0.0399	0.0177	0.0185	0.0249	0.0014	0.0428	0.0417	0.1016	0.0022	0.039	0.1378	0.0193	0.0151	0.0043	0.002	0.0173	0.0127	0.1443	0.0354	0.1045	0.0469	0.0016
3	rs2140090	41254646	0.67	1.4886173743957	0.78	1.32595579198345	0.126736241921176	0.0252455647325569	0.0062	0.008	0.0997	0.0109	0.0399	0.0177	0.0185	0.0249	0.0014	0.0428	0.0417	0.1016	0.0022	0.039	0.1378	0.0193	0.0151	0.0043	0.002	0.0173	0.0128	0.1443	0.0354	0.1045	0.0469	0.0016
3	rs1798802	41261979	0.67	1.4886173743957	0.78	1.32595579198345	0.130010352499298	0.0248455005506537	0.0062	0.008	0.0996	0.0107	0.0399	0.0177	0.0184	0.0249	0.0014	0.0428	0.0417	0.1016	0.0022	0.0389	0.1378	0.0192	0.015	0.0043	0.002	0.0173	0.0128	0.1446	0.0354	0.1047	0.0469	0.0016
3	rs11564445	41267752	0.67	1.4886173743957	0.78	1.32595579198345	0.13070768506593	0.0239238420619822	0.0062	0.008	0.0997	0.0107	0.0399	0.0177	0.0184	0.0249	0.0014	0.0428	0.0417	0.1016	0.0022	0.0389	0.1378	0.0191	0.015	0.0043	0.002	0.0173	0.0128	0.1447	0.0354	0.1047	0.0468	0.0016
3	rs11564447	41268354	0.67	1.4886173743957	0.78	1.32595579198345	0.130829190465794	0.02388036763644	0.0062	0.008	0.0997	0.0107	0.0399	0.0177	0.0184	0.0249	0.0014	0.0428	0.0417	0.1016	0.0022	0.0389	0.1378	0.0191	0.015	0.0043	0.002	0.0173	0.0128	0.1447	0.0354	0.1047	0.0468	0.0016
3	rs3774370	41273109	0.67	1.4886173743957	0.78	1.32595579198345	0.131712144834719	0.02388036763644	0.0062	0.008	0.0997	0.0106	0.0399	0.0177	0.0184	0.0249	0.0014	0.0428	0.0417	0.1015	0.0022	0.0389	0.1378	0.0191	0.015	0.0043	0.002	0.0173	0.0128	0.1447	0.0354	0.1047	0.0468	0.0016
3	rs115693117	41284474	0.67	1.4886173743957	0.78	1.32595579198345	0.132537430302102	0.0240544915605297	0.0062	0.008	0.0998	0.0106	0.0399	0.0176	0.0183	0.0248	0.0014	0.0429	0.0417	0.1015	0.0022	0.0389	0.1378	0.0191	0.0149	0.0043	0.002	0.0173	0.0128	0.1448	0.0354	0.1048	0.0468	0.0016
3	rs9850653	41292736	0.68	1.37836760343813	0.78	1.32595579198345	0.110709266035742	0.0484101843611724	0.0061	0.0079	0.1007	0.0094	0.0407	0.0174	0.0162	0.0248	0.0016	0.043	0.041	0.1031	0.0031	0.0386	0.1379	0.0183	0.0137	0.0043	0.0025	0.0171	0.013	0.1463	0.0351	0.1057	0.0464	0.0016
3	rs1608726	41298643	0.68	1.37836760343813	0.78	1.32595579198345	0.111920623482077	0.0684894613515642	0.0061	0.0079	0.1007	0.0093	0.0408	0.0173	0.0161	0.0248	0.0016	0.043	0.041	0.1032	0.0031	0.0386	0.1379	0.0182	0.0136	0.0043	0.0025	0.0171	0.013	0.1465	0.0351	0.1058	0.0464	0.0016
3	rs9838277	41303087	0.68	1.37836760343813	0.78	1.32595579198345	0.11408803780008	0.0559175756741333	0.0061	0.0079	0.1006	0.0092	0.0408	0.0173	0.016	0.0247	0.0017	0.0429	0.041	0.1034	0.0032	0.0386	0.138	0.0182	0.0134	0.0043	0.0025	0.0171	0.013	0.1466	0.035	0.1058	0.0465	0.0016
3	rs9820765	41312055	0.68	1.37836760343813	0.78	1.32595579198345	0.0827413387952557	0.0696788039230055	0.006	0.0077	0.1009	0.0086	0.041	0.0172	0.0141	0.0246	0.0016	0.0427	0.0408	0.1048	0.0032	0.0386	0.1391	0.0172	0.0131	0.0042	0.0024	0.0169	0.0136	0.148	0.0345	0.106	0.0471	0.0015
3	rs34405332	41315827	0.68	1.37836760343813	0.78	1.32595579198345	0.0817625703510846	0.0725820932031408	0.006	0.0077	0.1009	0.0086	0.041	0.0172	0.014	0.0246	0.0016	0.0427	0.0408	0.1048	0.0032	0.0387	0.1391	0.0172	0.0131	0.0041	0.0024	0.0169	0.0137	0.1481	0.0345	0.106	0.0471	0.0015
3	rs9814220	41316336	0.68	1.37836760343813	0.78	1.32595579198345	0.0817625703510846	0.0730826690391564	0.006	0.0077	0.1009	0.0086	0.041	0.0172	0.014	0.0246	0.0016	0.0427	0.0408	0.1048	0.0032	0.0387	0.1391	0.0172	0.0131	0.0041	0.0024	0.0169	0.0137	0.1481	0.0345	0.106	0.0471	0.0015
3	rs17266740	41317804	0.68	1.37836760343813	0.78	1.32595579198345	0.0820804209050102	0.0715142217941962	0.006	0.0077	0.1009	0.0086	0.041	0.0172	0.014	0.0246	0.0016	0.0427	0.0408	0.1048	0.0032	0.0386	0.1391	0.0172	0.0131	0.0041	0.0024	0.0169	0.0137	0.1481	0.0345	0.106	0.0471	0.0015
3	rs73083824	41337390	0.68	1.37836760343813	0.78	1.32595579198345	0.0998625344230713	0.0766262266642241	0.006	0.0078	0.1006	0.0086	0.0411	0.017	0.0137	0.0248	0.0016	0.043	0.0405	0.1052	0.0032	0.0386	0.1392	0.017	0.0129	0.004	0.0026	0.0168	0.0138	0.1483	0.0344	0.1061	0.047	0.0016
3	rs9839855	41341789	0.68	1.37836760343813	0.78	1.32595579198345	0.101466099665728	0.0775045018373055	0.006	0.0079	0.1006	0.0086	0.0411	0.017	0.0137	0.0248	0.0016	0.043	0.0405	0.1052	0.0032	0.0386	0.1392	0.017	0.0129	0.004	0.0027	0.0168	0.0138	0.1483	0.0344	0.1061	0.047	0.0016
3	rs74983429	41357345	0.68	1.37836760343813	0.78	1.32595579198345	0.0962750294678621	0.0813573477662263	0.006	0.0079	0.1005	0.0087	0.0412	0.0166	0.0136	0.0248	0.0016	0.0431	0.0404	0.1054	0.0032	0.0386	0.1395	0.0168	0.0127	0.0039	0.0026	0.0168	0.0138	0.1484	0.0345	0.1062	0.047	0.0016
3	rs6770252	41364241	0.68	1.37836760343813	0.78	1.32595579198345	0.092917094512814	0.0886673725206129	0.006	0.0079	0.1005	0.0087	0.0412	0.0164	0.0136	0.0249	0.0016	0.0431	0.0403	0.1056	0.0032	0.0386	0.1397	0.0168	0.0127	0.0039	0.0026	0.0168	0.0138	0.1485	0.0345	0.1063	0.0469	0.0016
3	rs77650712	41366215	0.68	1.37836760343813	0.78	1.32595579198345	0.0933358177261733	0.0870467638780062	0.006	0.0079	0.1005	0.0087	0.0412	0.0164	0.0136	0.0249	0.0016	0.0431	0.0403	0.1056	0.0032	0.0386	0.1397	0.0168	0.0127	0.0039	0.0026	0.0168	0.0138	0.1484	0.0345	0.1063	0.0469	0.0016
3	rs10510718	41369067	0.68	1.37836760343813	0.78	1.32595579198345	0.0934591976500298	0.0875085750450613	0.006	0.0079	0.1005	0.0087	0.0412	0.0164	0.0136	0.0249	0.0016	0.0431	0.0403	0.1056	0.0032	0.0386	0.1397	0.0167	0.0127	0.0039	0.0026	0.0168	0.0138	0.1484	0.0345	0.1063	0.0469	0.0016
3	rs9857334	41371745	0.68	1.37836760343813	0.78	1.32595579198345	0.0942016362221736	0.0882031228215263	0.006	0.0079	0.1005	0.0087	0.0412	0.0164	0.0135	0.0249	0.0016	0.0431	0.0404	0.1056	0.0032	0.0385	0.1398	0.0167	0.0126	0.0039	0.0026	0.0168	0.0139	0.1484	0.0344	0.1063	0.0469	0.0016
3	rs62257650	41387640	0.68	1.37836760343813	0.78	1.32595579198345	0.0951224123517938	0.0953477608535485	0.0058	0.008	0.1008	0.0087	0.0416	0.0161	0.0132	0.025	0.0016	0.0429	0.0404	0.1059	0.0033	0.0381	0.1395	0.0168	0.0127	0.0037	0.0026	0.0166	0.014	0.1486	0.0345	0.1059	0.0474	0.0017
3	rs112027110	41391602	0.68	1.37836760343813	0.78	1.32595579198345	0.0937557288421208	0.0939963386278548	0.0057	0.0081	0.1008	0.0087	0.0416	0.0161	0.0131	0.025	0.0016	0.0429	0.0404	0.106	0.0033	0.0381	0.1394	0.0168	0.0127	0.0037	0.0026	0.0166	0.0141	0.1486	0.0346	0.1059	0.0475	0.0017
3	rs73067275	41400528	0.68	1.37836760343813	0.78	1.32595579198345	0.0938547041757239	0.0928102413638975	0.0057	0.0081	0.1009	0.0087	0.0417	0.016	0.0131	0.025	0.0016	0.0428	0.0404	0.106	0.0033	0.038	0.1393	0.0168	0.0127	0.0036	0.0027	0.0166	0.0141	0.1486	0.0346	0.1058	0.0476	0.0017
3	rs76057861	41403499	0.68	1.37836760343813	0.78	1.32595579198345	0.0939042165235746	0.0960662935999257	0.0057	0.0081	0.1009	0.0087	0.0417	0.016	0.013	0.025	0.0016	0.0428	0.0404	0.106	0.0033	0.038	0.1393	0.0168	0.0127	0.0036	0.0027	0.0165	0.0142	0.1487	0.0346	0.1058	0.0476	0.0017
3	rs17030371	41405365	0.68	1.37836760343813	0.78	1.32595579198345	0.0890342296540916	0.0996906297800724	0.0057	0.0081	0.1009	0.0087	0.0417	0.016	0.013	0.025	0.0016	0.0428	0.0404	0.1061	0.0033	0.038	0.139	0.0168	0.0127	0.0037	0.0027	0.0165	0.0142	0.1489	0.0347	0.1058	0.0476	0.0017
3	rs74692268	41405969	0.68	1.37836760343813	0.78	1.32595579198345	0.0894418105494577	0.0977511031139931	0.0057	0.0081	0.1009	0.0087	0.0417	0.016	0.013	0.025	0.0016	0.0428	0.0404	0.1061	0.0033	0.038	0.139	0.0168	0.0127	0.0037	0.0027	0.0165	0.0142	0.1489	0.0347	0.1058	0.0476	0.0017
3	rs114715541	41408258	0.68	1.37836760343813	0.78	1.32595579198345	0.0897061683914016	0.0952680550137495	0.0057	0.0081	0.1008	0.0087	0.0416	0.0159	0.0129	0.025	0.0016	0.0427	0.0404	0.1064	0.0033	0.0379	0.1388	0.0168	0.0126	0.0036	0.0027	0.0168	0.0143	0.1489	0.0346	0.1058	0.0476	0.0017
3	rs7637424	41411618	0.68	1.37836760343813	0.78	1.32595579198345	0.0899951227402665	0.0984766776535603	0.0057	0.0081	0.1008	0.0088	0.0416	0.0158	0.0128	0.0251	0.0016	0.0427	0.0403	0.1067	0.0033	0.0379	0.1386	0.0168	0.0124	0.0036	0.0027	0.0168	0.0145	0.1489	0.0346	0.1059	0.0476	0.0017
3	rs55733242	41424509	0.68	1.37836760343813	0.78	1.32595579198345	0.0963001833203858	0.114531273468107	0.0055	0.0082	0.0991	0.0088	0.0411	0.0157	0.0128	0.0256	0.0017	0.0427	0.0398	0.1072	0.0033	0.038	0.1392	0.0168	0.0124	0.0037	0.0027	0.0166	0.0145	0.149	0.0349	0.1065	0.0479	0.0018
3	rs77128245	41425360	0.68	1.37836760343813	0.78	1.32595579198345	0.0964008400144904	0.117887364243915	0.0055	0.0082	0.099	0.0088	0.0411	0.0157	0.0128	0.0257	0.0017	0.0427	0.0398	0.1072	0.0033	0.0379	0.1392	0.0168	0.0124	0.0037	0.0027	0.0165	0.0146	0.149	0.0349	0.1066	0.0479	0.0018
3	rs78529978	41436573	0.68	1.37836760343813	0.78	1.32595579198345	0.0997596264996656	0.114531273468107	0.0054	0.0082	0.0985	0.0088	0.0411	0.0157	0.0128	0.0259	0.0017	0.0427	0.0396	0.1073	0.0033	0.0378	0.1394	0.0168	0.0124	0.0037	0.0028	0.0164	0.0146	0.1489	0.035	0.1067	0.048	0.0018
3	rs9311274	41438288	0.68	1.37836760343813	0.78	1.32595579198345	0.0940032905874752	0.114103670437991	0.0054	0.0082	0.0985	0.0088	0.0411	0.0157	0.0128	0.0259	0.0017	0.0427	0.0396	0.1072	0.0033	0.0378	0.1394	0.0168	0.0125	0.0038	0.0027	0.0164	0.0146	0.149	0.035	0.1067	0.0481	0.0018
3	rs9990202	41448489	0.68	1.37836760343813	0.78	1.32595579198345	0.0951224123517938	0.109440447081731	0.0054	0.0082	0.0985	0.0088	0.0411	0.0157	0.0129	0.0259	0.0017	0.0427	0.0396	0.1073	0.0033	0.0378	0.1393	0.0169	0.0126	0.0037	0.0027	0.0163	0.0146	0.1489	0.0351	0.1067	0.0481	0.0018
3	rs75543723	41465230	0.68	1.37836760343813	0.78	1.32595579198345	0.0791148573530652	0.0971882224860219	0.0053	0.0083	0.0988	0.0085	0.0407	0.0154	0.0132	0.0258	0.0017	0.0429	0.0397	0.108	0.0031	0.0377	0.1378	0.0171	0.0142	0.0033	0.0025	0.0168	0.0158	0.1471	0.0359	0.106	0.0484	0.0016
3	rs11707491	41481933	0.67	1.4886173743957	0.78	1.32595579198345	0.0871556435679313	0.100503156051282	0.0053	0.0084	0.099	0.0084	0.0405	0.0153	0.0133	0.0258	0.0017	0.0431	0.0399	0.1082	0.003	0.0377	0.1375	0.0172	0.0145	0.0032	0.0024	0.017	0.0162	0.1465	0.0362	0.1057	0.0484	0.0015
3	rs7621410	41483702	0.67	1.4886173743957	0.78	1.32595579198345	0.0873683764560646	0.104769529533759	0.0053	0.0084	0.099	0.0084	0.0405	0.0153	0.0133	0.0258	0.0017	0.0431	0.0399	0.1082	0.003	0.0377	0.1375	0.0172	0.0145	0.0032	0.0024	0.017	0.0162	0.1465	0.0362	0.1057	0.0484	0.0015
3	rs78849986	41489374	0.67	1.4886173743957	0.78	1.32595579198345	0.0899469228028622	0.115903683580575	0.0053	0.0084	0.0989	0.0083	0.0405	0.0153	0.0133	0.0257	0.0017	0.0431	0.0399	0.1084	0.003	0.0377	0.1375	0.0172	0.0145	0.0032	0.0024	0.017	0.0162	0.1464	0.0362	0.1059	0.0483	0.0015
3	rs62259337	41489387	0.67	1.4886173743957	0.78	1.32595579198345	0.089971020727302	0.116333833258781	0.0053	0.0084	0.0989	0.0083	0.0405	0.0153	0.0133	0.0257	0.0017	0.0431	0.0399	0.1084	0.003	0.0377	0.1375	0.0172	0.0145	0.0032	0.0024	0.017	0.0162	0.1464	0.0362	0.1059	0.0483	0.0015
3	rs12054016	41490294	0.67	1.4886173743957	0.78	1.32595579198345	0.0896099810643453	0.111974809232771	0.0053	0.0084	0.0989	0.0083	0.0405	0.0153	0.0133	0.0257	0.0017	0.0431	0.0399	0.1084	0.003	0.0377	0.1375	0.0172	0.0145	0.0032	0.0024	0.017	0.0162	0.1464	0.0362	0.1059	0.0483	0.0015
3	rs115320088	41497242	0.67	1.4886173743957	0.78	1.32595579198345	0.0852558634117956	0.0992043511322446	0.0052	0.0086	0.0998	0.0083	0.0404	0.0152	0.0135	0.0257	0.0018	0.0429	0.0401	0.1089	0.003	0.0378	0.1367	0.0171	0.0147	0.0031	0.0024	0.0172	0.0163	0.1451	0.0363	0.1059	0.0482	0.0015
3	rs71331168	41504279	0.67	1.4886173743957	0.78	1.32595579198345	0.0838657756657996	0.108097900011537	0.0051	0.0086	0.1002	0.0083	0.0403	0.0152	0.0136	0.0257	0.0018	0.0429	0.0401	0.1092	0.0029	0.0378	0.1364	0.0171	0.0148	0.003	0.0024	0.0173	0.0164	0.1446	0.0363	0.1059	0.0481	0.0016
3	rs79409726	41507593	0.67	1.4886173743957	0.78	1.32595579198345	0.0821031547336485	0.113079909501204	0.0051	0.0087	0.1002	0.0084	0.0402	0.0152	0.0136	0.0257	0.0018	0.0428	0.0401	0.1093	0.0029	0.0378	0.1363	0.0171	0.0149	0.003	0.0024	0.0173	0.0165	0.1445	0.0364	0.1059	0.048	0.0016
3	rs1256393	41525551	0.67	1.4886173743957	0.78	1.32595579198345	0.0620660755273764	0.138682962107109	0.0049	0.0089	0.0978	0.0081	0.0399	0.0153	0.0138	0.0261	0.0018	0.0418	0.0397	0.11	0.0029	0.0382	0.1364	0.0167	0.0157	0.003	0.002	0.0174	0.0171	0.1453	0.0367	0.1065	0.0478	0.0016
3	rs1495696	41532364	0.67	1.4886173743957	0.78	1.32595579198345	0.06442651413485	0.137489997367732	0.0049	0.0089	0.0977	0.0081	0.0398	0.0152	0.0139	0.0262	0.0018	0.0417	0.0398	0.11	0.0029	0.0382	0.1364	0.0167	0.0159	0.003	0.002	0.0177	0.0173	0.1452	0.0366	0.1063	0.048	0.0016
3	rs1495702	41541163	0.67	1.4886173743957	0.77	1.42140104222308	0.0687331683397283	0.148360828589878	0.0049	0.0089	0.0978	0.0083	0.0399	0.0151	0.014	0.0263	0.0018	0.0416	0.0398	0.1097	0.0027	0.0381	0.1366	0.0168	0.0161	0.003	0.002	0.018	0.0178	0.1441	0.0366	0.1062	0.0481	0.0016
3	rs73828095	41547801	0.67	1.4886173743957	0.77	1.42140104222308	0.0689563502611	0.153192312773766	0.0048	0.009	0.0977	0.0084	0.0399	0.0152	0.014	0.0264	0.0018	0.0416	0.0399	0.1097	0.0027	0.0381	0.1365	0.0168	0.0161	0.003	0.002	0.0181	0.0179	0.1436	0.0366	0.1062	0.0481	0.0016
3	rs73078787	41567009	0.67	1.4886173743957	0.77	1.42140104222308	0.0639807175108293	0.162824983309083	0.0048	0.009	0.0975	0.0085	0.04	0.0153	0.014	0.0265	0.0018	0.0416	0.0399	0.1096	0.0027	0.0381	0.1362	0.0168	0.0163	0.0029	0.002	0.0181	0.018	0.1435	0.0367	0.1063	0.0481	0.0016
3	rs78375472	41570561	0.67	1.4886173743957	0.78	1.32595579198345	0.05708659506742	0.17206704779392	0.0048	0.009	0.0974	0.0086	0.0401	0.0153	0.0139	0.0267	0.0018	0.0414	0.04	0.1096	0.0026	0.0382	0.1362	0.0168	0.0164	0.0029	0.002	0.0181	0.018	0.1434	0.0366	0.1065	0.0479	0.0015
3	rs80350031	41571944	0.67	1.4886173743957	0.78	1.32595579198345	0.0553295340596668	0.187586756472022	0.0047	0.009	0.0973	0.0087	0.0401	0.0154	0.0139	0.0268	0.0018	0.0414	0.04	0.1096	0.0026	0.0382	0.1361	0.0168	0.0164	0.0029	0.002	0.0181	0.018	0.1434	0.0365	0.1065	0.0479	0.0015
3	rs73080713	41573406	0.67	1.4886173743957	0.78	1.32595579198345	0.0556286503262056	0.190560405479322	0.0047	0.009	0.0973	0.0087	0.0401	0.0154	0.0139	0.0269	0.0018	0.0413	0.04	0.1097	0.0026	0.0382	0.1362	0.0168	0.0165	0.0029	0.0019	0.0181	0.018	0.1433	0.0365	0.1065	0.0478	0.0015
3	rs80225520	41575117	0.67	1.4886173743957	0.78	1.32595579198345	0.0503419956855529	0.178661746574528	0.0047	0.009	0.0972	0.0088	0.0402	0.0157	0.0138	0.0269	0.0018	0.0413	0.0401	0.1097	0.0024	0.0382	0.136	0.0168	0.0166	0.0029	0.0019	0.0181	0.018	0.1432	0.0365	0.1066	0.0478	0.0014
3	rs77589802	41588643	0.67	1.4886173743957	0.78	1.32595579198345	0.0497345245801633	0.195932062599051	0.0047	0.009	0.0972	0.0089	0.0402	0.0158	0.0138	0.0271	0.0018	0.0412	0.0401	0.1098	0.0024	0.0382	0.1358	0.0168	0.0168	0.0029	0.0019	0.0182	0.018	0.1429	0.0365	0.1067	0.0478	0.0014
3	rs1691965	41589758	0.67	1.4886173743957	0.78	1.32595579198345	0.0497181753932188	0.196347354698045	0.0047	0.009	0.0972	0.009	0.0402	0.0158	0.0138	0.0271	0.0018	0.0412	0.0401	0.1098	0.0024	0.0382	0.1358	0.0168	0.0168	0.0029	0.0019	0.0182	0.018	0.1429	0.0365	0.1067	0.0478	0.0014
3	rs3897976	41606692	0.67	1.4886173743957	0.78	1.32595579198345	0.0517564175406722	0.187075670563443	0.0047	0.009	0.0973	0.0091	0.0401	0.0159	0.0138	0.0271	0.0018	0.041	0.0399	0.1096	0.0023	0.0382	0.1362	0.0167	0.017	0.0029	0.0018	0.0183	0.0181	0.1428	0.0363	0.1068	0.0476	0.0014
3	rs7627367	41611228	0.67	1.4886173743957	0.77	1.42140104222308	0.0529069947332992	0.187893636225069	0.0046	0.009	0.0972	0.0091	0.0401	0.016	0.0138	0.0272	0.0018	0.041	0.0399	0.1096	0.0023	0.0381	0.1362	0.0167	0.0171	0.0029	0.0018	0.0183	0.0181	0.1428	0.0363	0.1068	0.0476	0.0014
3	rs55683210	41619962	0.67	1.4886173743957	0.78	1.32595579198345	0.0541438100197434	0.172265620006629	0.0047	0.009	0.0975	0.0093	0.0401	0.0161	0.0138	0.0273	0.0018	0.041	0.0399	0.1092	0.0021	0.0379	0.1362	0.0169	0.0174	0.0029	0.0017	0.0183	0.0183	0.1424	0.0361	0.1071	0.0475	0.0013
3	rs112320064	41620902	0.67	1.4886173743957	0.78	1.32595579198345	0.0541957597536386	0.156060166133246	0.0047	0.009	0.0974	0.0093	0.0401	0.0161	0.0138	0.0272	0.0018	0.041	0.0399	0.1092	0.0021	0.0378	0.1363	0.0169	0.0174	0.0029	0.0017	0.0182	0.0183	0.1424	0.0361	0.1071	0.0475	0.0013
3	rs116813887	41621776	0.67	1.4886173743957	0.78	1.32595579198345	0.0546299710116163	0.150343530873822	0.0046	0.009	0.0974	0.0093	0.0401	0.0161	0.0138	0.0271	0.0018	0.041	0.0399	0.1092	0.0021	0.0377	0.1365	0.0169	0.0174	0.0029	0.0017	0.0182	0.0183	0.1424	0.036	0.1071	0.0476	0.0013
3	rs73085063	41624264	0.67	1.4886173743957	0.77	1.42140104222308	0.0534371664890403	0.152716186488065	0.0046	0.009	0.0974	0.0093	0.0402	0.0161	0.0138	0.027	0.0018	0.0411	0.04	0.1092	0.0021	0.0377	0.1364	0.0169	0.0174	0.0029	0.0017	0.0183	0.0184	0.1423	0.0358	0.1071	0.0477	0.0013
3	rs116755751	41626733	0.67	1.4886173743957	0.77	1.42140104222308	0.0520930608230234	0.153478242882587	0.0046	0.009	0.0973	0.0094	0.0401	0.0162	0.0138	0.027	0.0018	0.0411	0.04	0.1091	0.0021	0.0379	0.1363	0.0169	0.0174	0.003	0.0017	0.0183	0.0184	0.1422	0.0358	0.1071	0.0477	0.0013
3	rs114890046	41627316	0.67	1.4886173743957	0.78	1.32595579198345	0.0519413899378459	0.149115027303675	0.0046	0.0091	0.0973	0.0094	0.0401	0.0162	0.0138	0.027	0.0018	0.0411	0.04	0.1091	0.0021	0.0379	0.1362	0.0169	0.0174	0.003	0.0017	0.0183	0.0185	0.1421	0.0358	0.1071	0.0477	0.0013
3	rs73830285	41641593	0.67	1.4886173743957	0.78	1.32595579198345	0.0513209706625299	0.115216702404417	0.0045	0.0092	0.0966	0.0104	0.0412	0.0165	0.0139	0.0268	0.0018	0.0407	0.04	0.1099	0.002	0.0372	0.1339	0.0172	0.0182	0.0035	0.0019	0.0186	0.0194	0.1397	0.0354	0.1072	0.0487	0.0012
3	rs62256958	41654510	0.67	1.4886173743957	0.78	1.32595579198345	0.0521268058007299	0.11112755530908	0.0044	0.0093	0.0964	0.0106	0.0414	0.0166	0.0139	0.0268	0.0019	0.0407	0.04	0.11	0.002	0.0371	0.1335	0.0173	0.0183	0.0036	0.0019	0.0187	0.0196	0.1393	0.0353	0.1072	0.0488	0.0012
3	rs58620630	41669730	0.67	1.4886173743957	0.78	1.32595579198345	0.0528899513704465	0.115474138660611	0.0044	0.0093	0.0964	0.0106	0.0415	0.0166	0.0139	0.0267	0.0019	0.0407	0.04	0.11	0.002	0.037	0.1333	0.0173	0.0184	0.0036	0.0019	0.0187	0.0197	0.1392	0.0353	0.1073	0.049	0.0012
3	rs974594	41676362	0.67	1.4886173743957	0.78	1.32595579198345	0.0600040742831463	0.128440851823813	0.0044	0.0093	0.0964	0.0108	0.0416	0.0167	0.014	0.0268	0.0018	0.0407	0.0399	0.1101	0.0019	0.037	0.1332	0.0173	0.0185	0.0035	0.0019	0.0187	0.0198	0.1389	0.0352	0.1073	0.049	0.0012
3	rs71331196	41676550	0.67	1.4886173743957	0.78	1.32595579198345	0.0582238373767642	0.127459408191654	0.0044	0.0093	0.0964	0.0108	0.0416	0.0167	0.014	0.0268	0.0018	0.0407	0.0399	0.1101	0.0019	0.037	0.1332	0.0173	0.0185	0.0035	0.0019	0.0187	0.0198	0.1389	0.0352	0.1073	0.049	0.0012
3	rs9818089	41679152	0.67	1.4886173743957	0.78	1.32595579198345	0.0518404409528689	0.118493618503065	0.0045	0.0093	0.0964	0.0109	0.0417	0.0167	0.014	0.0267	0.0019	0.0407	0.0401	0.1101	0.0019	0.0369	0.1332	0.0169	0.0184	0.0036	0.0019	0.0187	0.0198	0.1388	0.0351	0.1073	0.0491	0.0012
3	rs79133805	41680807	0.67	1.4886173743957	0.78	1.32595579198345	0.0477825032009291	0.116506062240943	0.0045	0.0093	0.0964	0.0109	0.0416	0.0167	0.014	0.0267	0.0019	0.0407	0.0401	0.11	0.0019	0.0369	0.1333	0.017	0.0184	0.0035	0.0019	0.0187	0.0198	0.1387	0.0351	0.1072	0.0492	0.0012
3	rs34568869	41692917	0.67	1.4886173743957	0.78	1.32595579198345	0.0506227722769138	0.104273747164463	0.0044	0.0093	0.0965	0.011	0.0415	0.0168	0.014	0.0268	0.0019	0.0406	0.0401	0.1102	0.0019	0.0369	0.1334	0.017	0.0186	0.0035	0.0019	0.0187	0.0195	0.1385	0.0351	0.107	0.0493	0.0012
3	rs78752290	41702239	0.66	1.60399499294412	0.79	1.23450020912344	0.0711519922956198	0.0961462615445758	0.0044	0.0094	0.0967	0.0114	0.0416	0.0169	0.0141	0.0269	0.0018	0.0403	0.0403	0.1097	0.0018	0.0369	0.1337	0.0172	0.019	0.0035	0.0019	0.0189	0.0194	0.1378	0.035	0.1062	0.05	0.0012
3	rs17060087	41710701	0.66	1.60399499294412	0.79	1.23450020912344	0.11027078844304	0.1279051719469	0.0042	0.0094	0.0971	0.012	0.0414	0.0169	0.0141	0.0272	0.0017	0.0396	0.0405	0.1088	0.0018	0.037	0.1346	0.0175	0.0196	0.0034	0.0019	0.019	0.0191	0.1366	0.0348	0.1051	0.0512	0.0011
3	rs994439	41716317	0.66	1.60399499294412	0.79	1.23450020912344	0.145420176840438	0.15894691087472	0.0042	0.0094	0.0972	0.0121	0.0414	0.017	0.0141	0.0272	0.0017	0.0395	0.0405	0.1087	0.0017	0.037	0.1347	0.0175	0.0197	0.0034	0.0019	0.019	0.0192	0.1366	0.0348	0.105	0.0514	0.0011
3	rs35908999	41725319	0.66	1.60399499294412	0.79	1.23450020912344	0.143806828196132	0.174255717762222	0.0042	0.0093	0.0972	0.0121	0.0412	0.017	0.0141	0.0272	0.0017	0.0394	0.0405	0.1089	0.0017	0.037	0.1348	0.0175	0.0197	0.0034	0.0019	0.019	0.0192	0.1366	0.0348	0.1051	0.0513	0.0011
3	rs9810800	41729382	0.66	1.60399499294412	0.79	1.23450020912344	0.1302223454817	0.142377154684142	0.0042	0.0093	0.0972	0.0121	0.0412	0.017	0.0141	0.0272	0.0017	0.0393	0.0405	0.109	0.0017	0.037	0.1348	0.0175	0.0197	0.0034	0.0019	0.019	0.0192	0.1366	0.0348	0.1051	0.0513	0.0011
3	rs62258606	41753366	0.66	1.60399499294412	0.81	1.06340942734078	0.144967358067424	0.138040127935072	0.0049	0.0093	0.0968	0.0123	0.0411	0.017	0.0138	0.0274	0.0013	0.0389	0.0405	0.1094	0.0015	0.0375	0.1362	0.0172	0.0196	0.003	0.0019	0.0189	0.0192	0.1364	0.035	0.1048	0.0512	9e-04
3	rs61744388	41756965	0.66	1.60399499294412	0.8	1.14699780192835	0.163147636384065	0.194584414881238	0.005	0.0093	0.0968	0.0124	0.0411	0.017	0.0138	0.0275	0.0013	0.0388	0.0406	0.1093	0.0014	0.0376	0.1364	0.0171	0.0196	0.0029	0.0018	0.0189	0.0193	0.1364	0.0351	0.1047	0.0512	8e-04
3	rs61744385	41756986	0.66	1.60399499294412	0.8	1.14699780192835	0.154989339539869	0.19499874107946	0.005	0.0092	0.0965	0.0126	0.0411	0.0169	0.0137	0.0274	0.0013	0.0388	0.0406	0.1095	0.0014	0.0376	0.1364	0.0171	0.0195	0.0029	0.0018	0.0189	0.0193	0.1366	0.0351	0.1047	0.0512	8e-04
3	rs61745795	41759288	0.66	1.60399499294412	0.8	1.14699780192835	0.157726726240247	0.196451224054656	0.005	0.0092	0.0964	0.0126	0.0411	0.017	0.0137	0.0275	0.0012	0.0387	0.0406	0.1096	0.0014	0.0377	0.1364	0.0171	0.0195	0.0029	0.0018	0.0189	0.0193	0.1366	0.0351	0.1047	0.0513	8e-04
3	rs73069367	41759877	0.66	1.60399499294412	0.8	1.14699780192835	0.159567345213683	0.203872956522055	0.005	0.0092	0.0964	0.0126	0.0411	0.017	0.0137	0.0275	0.0012	0.0387	0.0406	0.1096	0.0014	0.0377	0.1364	0.0171	0.0195	0.0029	0.0018	0.0189	0.0193	0.1366	0.0351	0.1047	0.0513	8e-04
3	rs114670893	41761945	0.66	1.60399499294412	0.8	1.14699780192835	0.158475092041815	0.196035857813429	0.005	0.0092	0.0964	0.0127	0.0411	0.017	0.0137	0.0275	0.0012	0.0387	0.0406	0.1096	0.0014	0.0377	0.1364	0.0171	0.0195	0.0028	0.0018	0.0189	0.0193	0.1365	0.0351	0.1047	0.0513	8e-04
3	rs4973891	41775915	0.66	1.60399499294412	0.79	1.23450020912344	0.163945725853488	0.21255813402868	0.0049	0.0091	0.0963	0.0127	0.0409	0.0171	0.0138	0.0276	0.0012	0.0385	0.0408	0.1101	0.0014	0.0378	0.1365	0.0171	0.0195	0.0027	0.0018	0.0189	0.0193	0.136	0.035	0.1046	0.0515	7e-04
3	rs73069401	41792121	0.66	1.60399499294412	0.79	1.23450020912344	0.170270423228661	0.202402220991844	0.0049	0.0091	0.0963	0.0127	0.0404	0.0173	0.0138	0.0278	0.0011	0.0384	0.0409	0.1103	0.0013	0.0378	0.1364	0.0171	0.0195	0.0026	0.0018	0.0189	0.0194	0.1361	0.035	0.1046	0.0516	7e-04
3	rs62258611	41805083	0.66	1.60399499294412	0.79	1.23450020912344	0.189176090108674	0.23876192736424	0.0049	0.0091	0.0962	0.0128	0.0402	0.0173	0.0138	0.0279	0.0011	0.0385	0.041	0.1104	0.0013	0.0379	0.1363	0.017	0.0195	0.0026	0.0018	0.019	0.0194	0.136	0.0351	0.1046	0.0517	7e-04
3	rs73071328	41810055	0.66	1.60399499294412	0.79	1.23450020912344	0.199877012251919	0.266955133940926	0.005	0.0091	0.0961	0.0128	0.0402	0.0174	0.0138	0.0279	0.0011	0.0386	0.041	0.1103	0.0013	0.0379	0.1362	0.017	0.0195	0.0026	0.0018	0.019	0.0194	0.1359	0.0352	0.1046	0.0516	7e-04
3	rs13093299	41810220	0.66	1.60399499294412	0.79	1.23450020912344	0.201595269301332	0.274792405041777	0.005	0.0091	0.0961	0.0128	0.0402	0.0174	0.0138	0.0279	0.0011	0.0386	0.041	0.1103	0.0013	0.0379	0.1362	0.017	0.0195	0.0026	0.0018	0.019	0.0194	0.1359	0.0352	0.1046	0.0516	7e-04
3	Affx-22318339	41810364	0.66	1.60399499294412	0.79	1.23450020912344	0.208911083744885	0.274908181287383	0.0051	0.0091	0.0961	0.0128	0.0402	0.0174	0.0138	0.0279	0.0011	0.0386	0.0411	0.1103	0.0014	0.0379	0.1362	0.017	0.0195	0.0026	0.0019	0.019	0.0194	0.1359	0.0352	0.1046	0.0513	7e-04
3	rs115496032	41821951	0.66	1.60399499294412	0.8	1.14699780192835	0.19546401101954	0.296344187027406	0.0049	0.0091	0.0969	0.0128	0.0397	0.0169	0.0138	0.0284	9e-04	0.0379	0.0411	0.1108	0.0015	0.0381	0.1363	0.0168	0.0192	0.0026	0.0018	0.0191	0.0194	0.135	0.0356	0.1048	0.0515	9e-04
3	rs114676721	41824016	0.66	1.60399499294412	0.8	1.14699780192835	0.196890155548902	0.296225727407852	0.0049	0.0092	0.097	0.0128	0.0396	0.0169	0.0138	0.0284	9e-04	0.0379	0.0411	0.1109	0.0015	0.0382	0.1363	0.0168	0.0192	0.0027	0.0018	0.0191	0.0194	0.1349	0.0356	0.1048	0.0515	9e-04
3	rs73071346	41827165	0.66	1.60399499294412	0.8	1.14699780192835	0.202065333848041	0.298004120633286	0.0048	0.0092	0.0972	0.0128	0.0395	0.0168	0.0137	0.0285	9e-04	0.0378	0.0411	0.1115	0.0016	0.0382	0.1363	0.0167	0.0191	0.0027	0.0019	0.0191	0.0194	0.1347	0.0357	0.1046	0.0516	9e-04
3	rs115082264	41828893	0.66	1.60399499294412	0.8	1.14699780192835	0.20285015459814	0.282465703172052	0.0048	0.0092	0.0972	0.0128	0.0395	0.0167	0.0137	0.0285	9e-04	0.0378	0.0411	0.1115	0.0016	0.0382	0.1363	0.0167	0.0191	0.0027	0.0019	0.0191	0.0194	0.1347	0.0357	0.1046	0.0516	9e-04
3	rs4973892	41829397	0.66	1.60399499294412	0.8	1.14699780192835	0.216252143740311	0.332755372513096	0.0048	0.0092	0.0973	0.0128	0.0395	0.0167	0.0137	0.0285	8e-04	0.0378	0.0411	0.1115	0.0016	0.0382	0.1362	0.0167	0.019	0.0027	0.0019	0.0191	0.0194	0.1346	0.0358	0.1046	0.0516	9e-04
3	rs17215526	41829874	0.66	1.60399499294412	0.8	1.14699780192835	0.215479102848206	0.333982135029116	0.0048	0.0092	0.0973	0.0128	0.0394	0.0167	0.0137	0.0286	8e-04	0.0378	0.0411	0.1116	0.0017	0.0383	0.1362	0.0167	0.019	0.0027	0.0019	0.019	0.0194	0.1345	0.0358	0.1047	0.0515	0.001
3	rs17215589	41831203	0.66	1.60399499294412	0.8	1.14699780192835	0.216415087143386	0.312225154572281	0.0048	0.0092	0.0972	0.0128	0.0392	0.0166	0.0137	0.0285	8e-04	0.0379	0.0408	0.1117	0.0019	0.0383	0.1363	0.0167	0.0189	0.0028	0.002	0.0189	0.0194	0.1342	0.036	0.105	0.0514	0.0011
3	rs17281546	41831905	0.66	1.60399499294412	0.8	1.14699780192835	0.216211418647344	0.313911172123959	0.0048	0.0092	0.0972	0.0128	0.0392	0.0166	0.0137	0.0285	8e-04	0.0379	0.0408	0.1117	0.0019	0.0383	0.1363	0.0167	0.0189	0.0028	0.002	0.0189	0.0194	0.1342	0.0361	0.105	0.0514	0.0011
3	rs115455843	41833236	0.66	1.60399499294412	0.8	1.14699780192835	0.217190008485221	0.315479169740318	0.0048	0.0092	0.0972	0.0128	0.0392	0.0166	0.0137	0.0285	8e-04	0.0379	0.0408	0.1117	0.0019	0.0383	0.1363	0.0167	0.0189	0.0028	0.002	0.0189	0.0194	0.1342	0.0361	0.105	0.0514	0.0011
3	rs4973985	41840522	0.66	1.60399499294412	0.8	1.14699780192835	0.219811695805525	0.309701196533519	0.0048	0.0092	0.0972	0.0128	0.0392	0.0166	0.0137	0.0285	8e-04	0.0379	0.0408	0.1117	0.0019	0.0383	0.1363	0.0167	0.0189	0.0028	0.002	0.0189	0.0194	0.1342	0.0361	0.105	0.0514	0.0011
3	rs4973986	41841716	0.66	1.60399499294412	0.8	1.14699780192835	0.219976136197975	0.315599880819916	0.0048	0.0092	0.0972	0.0128	0.0392	0.0166	0.0137	0.0285	8e-04	0.0379	0.0408	0.1117	0.0019	0.0383	0.1363	0.0167	0.0189	0.0028	0.002	0.0189	0.0194	0.1342	0.0361	0.105	0.0514	0.0011
3	rs73077361	41850146	0.66	1.60399499294412	0.81	1.06340942734078	0.212926979678443	0.319348690478575	0.0048	0.0092	0.0972	0.0128	0.0392	0.0166	0.0137	0.0285	8e-04	0.0379	0.0408	0.1118	0.0019	0.0383	0.1362	0.0166	0.0188	0.0028	0.002	0.0189	0.0194	0.1342	0.0361	0.105	0.0515	0.0011
3	rs900569	41859973	0.66	1.60399499294412	0.81	1.06340942734078	0.208671499756677	0.298716375635655	0.0048	0.0092	0.0971	0.0128	0.0394	0.0165	0.0137	0.0286	8e-04	0.0379	0.0408	0.1116	0.0019	0.0381	0.136	0.0166	0.0187	0.0028	0.002	0.019	0.0195	0.1341	0.0362	0.1051	0.0518	0.0011
3	rs73077394	41860563	0.66	1.60399499294412	0.81	1.06340942734078	0.206006682623759	0.286795616918561	0.0048	0.0092	0.0971	0.0128	0.0394	0.0165	0.0137	0.0286	8e-04	0.0379	0.0408	0.1116	0.0019	0.0381	0.136	0.0166	0.0187	0.0028	0.002	0.019	0.0195	0.1341	0.0362	0.1052	0.0518	0.0011
3	rs17063572	41860955	0.66	1.60399499294412	0.81	1.06340942734078	0.204503891766944	0.286092103997928	0.0048	0.0092	0.0971	0.0128	0.0394	0.0165	0.0137	0.0286	8e-04	0.0379	0.0408	0.1116	0.0019	0.0381	0.136	0.0166	0.0187	0.0028	0.002	0.019	0.0195	0.1341	0.0362	0.1052	0.0518	0.0011
3	rs28626632	41863816	0.66	1.60399499294412	0.81	1.06340942734078	0.201673570270599	0.28025007722572	0.0048	0.0092	0.0971	0.0128	0.0394	0.0165	0.0137	0.0286	8e-04	0.0379	0.0408	0.1116	0.0019	0.0381	0.136	0.0166	0.0187	0.0028	0.002	0.019	0.0195	0.1341	0.0362	0.1052	0.0518	0.0011
3	rs3774372	41877414	0.66	1.60399499294412	0.81	1.06340942734078	0.202182947007061	0.277226858718505	0.0048	0.0092	0.0972	0.0128	0.0394	0.0165	0.0138	0.0286	8e-04	0.038	0.0408	0.1116	0.0018	0.0381	0.1359	0.0166	0.0186	0.0027	0.0019	0.019	0.0195	0.134	0.0362	0.1053	0.0517	0.001
3	rs116719483	41877991	0.66	1.60399499294412	0.81	1.06340942734078	0.202928731532305	0.273982392761181	0.0048	0.0092	0.0972	0.0128	0.0394	0.0165	0.0138	0.0286	8e-04	0.038	0.0408	0.1116	0.0018	0.0381	0.1359	0.0166	0.0186	0.0027	0.0019	0.019	0.0195	0.134	0.0362	0.1053	0.0517	0.001
3	rs9830064	41881801	0.66	1.60399499294412	0.81	1.06340942734078	0.202065333848041	0.275603154425905	0.0048	0.0092	0.0972	0.0128	0.0394	0.0165	0.0138	0.0286	8e-04	0.038	0.0408	0.1116	0.0018	0.0381	0.1359	0.0166	0.0186	0.0027	0.0019	0.019	0.0195	0.134	0.0362	0.1054	0.0517	0.001
3	rs17064124	41890803	0.66	1.60399499294412	0.81	1.06340942734078	0.16183404935416	0.295752031934044	0.0051	0.0092	0.0974	0.0126	0.0395	0.0163	0.0137	0.0286	0.001	0.0382	0.0408	0.1115	0.0021	0.038	0.1353	0.0166	0.0184	0.0027	0.002	0.0191	0.0195	0.1333	0.0364	0.1057	0.0516	0.0015
3	rs115668689	41894661	0.66	1.60399499294412	0.81	1.06340942734078	0.161076395913025	0.298835134575165	0.0051	0.0092	0.0974	0.0126	0.0395	0.0163	0.0137	0.0286	0.001	0.0382	0.0408	0.1115	0.0021	0.038	0.1352	0.0166	0.0184	0.0027	0.002	0.0191	0.0195	0.1333	0.0364	0.1057	0.0516	0.0015
3	rs79748650	41901647	0.66	1.60399499294412	0.81	1.06340942734078	0.159225542299148	0.290792103530093	0.0051	0.0092	0.0974	0.0126	0.0395	0.0163	0.0137	0.0286	0.001	0.0382	0.0408	0.1115	0.0021	0.038	0.1352	0.0166	0.0184	0.0027	0.002	0.0191	0.0195	0.1333	0.0364	0.1057	0.0516	0.0015
3	rs59138513	41908611	0.66	1.60399499294412	0.83	0.907803730152893	0.156641914510086	0.26021255155635	0.0051	0.0092	0.0975	0.0126	0.0395	0.0163	0.0137	0.0286	0.001	0.0383	0.0408	0.1113	0.002	0.038	0.1352	0.0166	0.0183	0.0027	0.002	0.0191	0.0195	0.1334	0.0364	0.1059	0.0516	0.0014
3	rs73081359	41911537	0.66	1.60399499294412	0.83	0.907803730152893	0.161937527330184	0.274098063617507	0.0051	0.0092	0.0975	0.0127	0.0395	0.0164	0.0137	0.0286	0.001	0.0383	0.0408	0.1113	0.002	0.038	0.1352	0.0167	0.0184	0.0027	0.002	0.0191	0.0196	0.1331	0.0364	0.106	0.0516	0.0014
3	rs9829586	41920515	0.66	1.60399499294412	0.83	0.907803730152893	0.160973241123322	0.276646627252981	0.0051	0.0091	0.0975	0.0127	0.0395	0.0164	0.0137	0.0286	0.001	0.0383	0.0409	0.1113	0.002	0.038	0.1352	0.0167	0.0184	0.0027	0.002	0.0191	0.0196	0.1331	0.0364	0.106	0.0515	0.0014
3	rs73083306	41924398	0.66	1.60399499294412	0.83	0.907803730152893	0.160870125112688	0.276182711614721	0.0051	0.0091	0.0975	0.0127	0.0395	0.0164	0.0137	0.0286	0.001	0.0383	0.0409	0.1113	0.002	0.038	0.1352	0.0167	0.0184	0.0027	0.002	0.0191	0.0196	0.1331	0.0364	0.106	0.0515	0.0014
3	rs1052501	41925398	0.66	1.60399499294412	0.83	0.907803730152893	0.157115977144151	0.274676643839092	0.0051	0.0091	0.0975	0.0127	0.0395	0.0164	0.0137	0.0286	0.001	0.0382	0.0409	0.1113	0.002	0.038	0.1352	0.0167	0.0183	0.0027	0.002	0.0191	0.0196	0.1333	0.0363	0.106	0.0515	0.0014
3	rs1716998	41926314	0.66	1.60399499294412	0.83	0.907803730152893	0.154183685096243	0.265006842170924	0.0051	0.0091	0.0975	0.0127	0.0395	0.0164	0.0137	0.0286	0.001	0.0382	0.0409	0.1113	0.002	0.0381	0.1352	0.0167	0.0183	0.0027	0.002	0.0191	0.0196	0.1333	0.0363	0.106	0.0515	0.0014
3	rs13065055	41942427	0.66	1.60399499294412	0.83	0.907803730152893	0.15415016994652	0.26512132451297	0.0051	0.0091	0.0975	0.0127	0.0395	0.0164	0.0137	0.0286	0.001	0.0383	0.041	0.1112	0.002	0.0381	0.1352	0.0167	0.0183	0.0027	0.002	0.0191	0.0196	0.1333	0.0363	0.106	0.0515	0.0014
3	rs1357013	41944620	0.66	1.60399499294412	0.83	0.907803730152893	0.154217204548529	0.267069877555314	0.0051	0.0091	0.0975	0.0127	0.0395	0.0164	0.0137	0.0286	0.001	0.0383	0.041	0.1112	0.002	0.0381	0.1352	0.0167	0.0183	0.0027	0.002	0.0191	0.0196	0.1333	0.0363	0.106	0.0515	0.0014
3	rs9838537	41948665	0.66	1.60399499294412	0.83	0.907803730152893	0.154384866349639	0.270749743764592	0.0051	0.0091	0.0975	0.0127	0.0395	0.0164	0.0136	0.0286	0.001	0.0383	0.041	0.1112	0.002	0.0381	0.1352	0.0167	0.0183	0.0027	0.002	0.0191	0.0196	0.1333	0.0363	0.106	0.0515	0.0014
3	rs13088394	41951715	0.66	1.60399499294412	0.83	0.907803730152893	0.15344734563029	0.273057568878456	0.0051	0.0091	0.0975	0.0127	0.0395	0.0164	0.0136	0.0286	0.001	0.0382	0.041	0.1112	0.002	0.0381	0.1352	0.0167	0.0183	0.0027	0.002	0.0191	0.0196	0.1334	0.0363	0.106	0.0515	0.0014
3	rs1799650	41959734	0.66	1.60399499294412	0.83	0.907803730152893	0.148580673555488	0.287382279670815	0.005	0.009	0.0976	0.0127	0.0396	0.0163	0.0137	0.0286	9e-04	0.0382	0.0405	0.1112	0.0019	0.038	0.1353	0.0167	0.0183	0.0027	0.0019	0.0191	0.0197	0.1338	0.0363	0.1064	0.0513	0.0012
3	rs62257260	41960489	0.66	1.60399499294412	0.83	0.907803730152893	0.141853062051945	0.283283331766947	0.005	0.009	0.0976	0.0127	0.0396	0.0163	0.0137	0.0286	0.001	0.0382	0.0402	0.1113	0.0019	0.0379	0.1353	0.0167	0.0183	0.0027	0.0019	0.0192	0.0197	0.134	0.0363	0.1066	0.0512	0.0012
3	rs1716979	41961168	0.66	1.60399499294412	0.83	0.907803730152893	0.143389114085371	0.279318783831548	0.005	0.009	0.0976	0.0127	0.0395	0.0163	0.0137	0.0286	0.001	0.0382	0.0402	0.1113	0.0019	0.0379	0.1353	0.0167	0.0183	0.0027	0.0019	0.0192	0.0197	0.1341	0.0363	0.1066	0.0512	0.0012
3	rs112945648	41969042	0.66	1.60399499294412	0.83	0.907803730152893	0.133796590447831	0.256011788873321	0.0049	0.009	0.0976	0.0127	0.0397	0.0164	0.0137	0.0285	0.001	0.0382	0.04	0.1114	0.0019	0.0379	0.1354	0.0168	0.0183	0.0027	0.0019	0.0191	0.0197	0.1341	0.0361	0.1068	0.0511	0.0011
3	rs73071203	41977464	0.66	1.60399499294412	0.83	0.907803730152893	0.13370421344643	0.254767063541176	0.0049	0.009	0.0976	0.0127	0.0397	0.0164	0.0137	0.0285	0.001	0.0382	0.04	0.1114	0.0019	0.0379	0.1354	0.0168	0.0183	0.0027	0.0019	0.0191	0.0197	0.1341	0.0361	0.1068	0.0511	0.0011
3	rs76564866	41987097	0.66	1.60399499294412	0.83	0.907803730152893	0.137805179718266	0.258052722464064	0.0047	0.009	0.0977	0.0127	0.0397	0.0164	0.0138	0.0285	9e-04	0.0383	0.0399	0.1115	0.0018	0.0379	0.1354	0.0168	0.0183	0.0027	0.0019	0.0191	0.0197	0.1342	0.0361	0.1069	0.0511	0.001
3	rs76739851	41989044	0.66	1.60399499294412	0.83	0.907803730152893	0.138558814642744	0.258620551062643	0.0047	0.009	0.0977	0.0127	0.0397	0.0164	0.0138	0.0285	9e-04	0.0383	0.0399	0.1115	0.0018	0.0379	0.1354	0.0168	0.0183	0.0027	0.0019	0.0191	0.0197	0.1342	0.0361	0.1069	0.0511	0.001
3	rs76325225	41989573	0.66	1.60399499294412	0.83	0.907803730152893	0.138653192319575	0.258734163767091	0.0047	0.009	0.0977	0.0127	0.0397	0.0164	0.0138	0.0285	9e-04	0.0383	0.0399	0.1115	0.0018	0.0379	0.1354	0.0168	0.0183	0.0027	0.0019	0.0191	0.0197	0.1342	0.0361	0.1069	0.0511	0.001
3	rs2272007	41996136	0.66	1.60399499294412	0.83	0.907803730152893	0.139946881701775	0.263177223189051	0.0047	0.009	0.0977	0.0127	0.0397	0.0164	0.0138	0.0285	9e-04	0.0383	0.0399	0.1115	0.0018	0.0379	0.1354	0.0168	0.0183	0.0027	0.0019	0.0191	0.0197	0.1342	0.0361	0.1069	0.0511	0.001
3	rs62257296	42021371	0.66	1.60399499294412	0.83	0.907803730152893	0.103901415251164	0.251832600313911	0.0047	0.0089	0.0977	0.0125	0.0397	0.0162	0.0136	0.0285	0.001	0.038	0.0398	0.1123	0.0021	0.0378	0.1353	0.0165	0.018	0.0027	0.0019	0.0191	0.0197	0.135	0.0361	0.107	0.0508	0.001
3	rs78703690	42040040	0.66	1.60399499294412	0.85	0.767309033253442	0.0967536587388282	0.265006842170924	0.0046	0.0089	0.0977	0.0125	0.0396	0.0162	0.0136	0.0285	0.001	0.038	0.0398	0.1125	0.0021	0.0378	0.1353	0.0164	0.0179	0.0027	0.0019	0.0191	0.0197	0.1353	0.0361	0.1071	0.0507	0.001
3	rs4246670	42040966	0.66	1.60399499294412	0.85	0.767309033253442	0.0973097241427134	0.270288906856243	0.0046	0.0089	0.0977	0.0125	0.0396	0.0162	0.0136	0.0285	0.001	0.038	0.0398	0.1125	0.0021	0.0378	0.1353	0.0164	0.0179	0.0027	0.0019	0.0191	0.0197	0.1353	0.0361	0.1071	0.0507	0.001
3	rs115154406	42049067	0.66	1.60399499294412	0.85	0.767309033253442	0.0900192288419182	0.235777369120738	0.0047	0.0089	0.0976	0.0125	0.0396	0.0161	0.0135	0.0285	0.001	0.038	0.0398	0.1125	0.0022	0.0377	0.1352	0.0163	0.0179	0.0027	0.0019	0.0192	0.0197	0.1354	0.0361	0.107	0.0508	0.001
3	rs73075240	42056184	0.66	1.60399499294412	0.86	0.702596200902853	0.0834056502639493	0.22809623702766	0.0047	0.0089	0.0975	0.0125	0.0396	0.0159	0.0135	0.0286	0.001	0.0379	0.0399	0.1126	0.0022	0.0377	0.1351	0.0162	0.0178	0.0027	0.0018	0.0191	0.0197	0.1355	0.0362	0.1068	0.051	0.0011
3	rs73075241	42058045	0.66	1.60399499294412	0.86	0.702596200902853	0.0827413387952557	0.236108390666358	0.0047	0.0089	0.0975	0.0126	0.0396	0.0159	0.0134	0.0286	0.001	0.0379	0.0399	0.1126	0.0022	0.0377	0.135	0.0162	0.0178	0.0027	0.0018	0.0191	0.0197	0.1356	0.0362	0.1068	0.0511	0.0011
3	rs74424291	42073330	0.67	1.4886173743957	0.85	0.767309033253442	0.0578069250135162	0.300261349136831	0.004	0.0086	0.0976	0.0128	0.0402	0.0158	0.0133	0.0291	0.0013	0.038	0.0395	0.1112	0.0027	0.0384	0.1345	0.0155	0.0174	0.0028	0.0016	0.0193	0.0197	0.1355	0.0375	0.1063	0.0515	0.0017
3	rs56030108	42074217	0.67	1.4886173743957	0.85	0.767309033253442	0.0600782503108457	0.320560769884433	0.004	0.0086	0.0976	0.0128	0.0403	0.0158	0.0133	0.0291	0.0013	0.038	0.0394	0.1112	0.0027	0.0384	0.1345	0.0155	0.0174	0.0028	0.0016	0.0193	0.0197	0.1355	0.0375	0.1063	0.0515	0.0017
3	rs75724733	42077060	0.67	1.4886173743957	0.85	0.767309033253442	0.0622368254796216	0.291616992549309	0.0038	0.0086	0.0977	0.0128	0.0402	0.0157	0.0133	0.0291	0.0014	0.0382	0.0394	0.1111	0.0028	0.0385	0.1345	0.0155	0.0173	0.0028	0.0016	0.0193	0.0198	0.1353	0.0376	0.1063	0.0515	0.0018
3	rs17219472	42078207	0.67	1.4886173743957	0.85	0.767309033253442	0.065559747380754	0.300380292506167	0.0038	0.0086	0.0977	0.0128	0.0402	0.0157	0.0133	0.0292	0.0014	0.0382	0.0394	0.1111	0.0028	0.0385	0.1345	0.0155	0.0173	0.0028	0.0016	0.0193	0.0198	0.1353	0.0376	0.1063	0.0515	0.0018
3	rs9847688	42079111	0.67	1.4886173743957	0.85	0.767309033253442	0.0673439644383436	0.302881368181338	0.0037	0.0086	0.0977	0.0128	0.0403	0.0157	0.0133	0.0292	0.0014	0.0382	0.0391	0.1111	0.0028	0.0385	0.1345	0.0155	0.0173	0.0028	0.0016	0.0193	0.0198	0.1353	0.0376	0.1064	0.0515	0.0018
3	rs1117773	42089907	0.67	1.4886173743957	0.85	0.767309033253442	0.0663092557093371	0.292442589675527	0.0039	0.0086	0.098	0.0131	0.0403	0.0159	0.0134	0.0292	0.0015	0.0378	0.0389	0.1115	0.0029	0.038	0.1342	0.0154	0.0175	0.003	0.0016	0.0192	0.0198	0.1347	0.0375	0.1069	0.0513	0.0019
3	rs76491719	42091094	0.67	1.4886173743957	0.85	0.767309033253442	0.060133922150127	0.276762643611842	0.0039	0.0085	0.098	0.0131	0.0403	0.0159	0.0135	0.0292	0.0015	0.0378	0.0389	0.1115	0.003	0.0381	0.1341	0.0154	0.0175	0.0029	0.0016	0.0192	0.0197	0.1347	0.0375	0.1069	0.0513	0.0019
3	rs75016701	42091501	0.67	1.4886173743957	0.85	0.767309033253442	0.0591921378935287	0.275139778890467	0.0039	0.0085	0.0979	0.0132	0.0403	0.0159	0.0135	0.0292	0.0015	0.0378	0.0389	0.1115	0.003	0.0381	0.134	0.0153	0.0175	0.0029	0.0016	0.0192	0.0197	0.1347	0.0375	0.1069	0.0513	0.0019
3	rs1498095	42093422	0.67	1.4886173743957	0.85	0.767309033253442	0.0531801894335886	0.271441454797163	0.0042	0.0085	0.098	0.0132	0.0403	0.0159	0.0135	0.0292	0.0016	0.0377	0.0389	0.1116	0.0031	0.0379	0.1338	0.0153	0.0175	0.0029	0.0017	0.0192	0.0196	0.1348	0.0374	0.1068	0.0512	0.0019
3	rs6762869	42101718	0.67	1.4886173743957	0.85	0.767309033253442	0.0422833074268742	0.247899378095038	0.0042	0.0084	0.0982	0.0132	0.0405	0.0158	0.0135	0.0292	0.0016	0.0377	0.0388	0.1117	0.0034	0.0385	0.1331	0.0153	0.0174	0.0029	0.0018	0.0193	0.0194	0.1349	0.0372	0.1068	0.0509	0.002
3	rs59983764	42104479	0.67	1.4886173743957	0.85	0.767309033253442	0.0386060896054631	0.24778728896017	0.0043	0.0083	0.0981	0.0133	0.0404	0.0161	0.0136	0.0291	0.0017	0.0377	0.0387	0.1117	0.0035	0.0385	0.1327	0.0152	0.0175	0.003	0.0019	0.0192	0.0193	0.1351	0.0374	0.1065	0.0506	0.0021
3	rs115880108	42109229	0.67	1.4886173743957	0.85	0.767309033253442	0.0270650577296152	0.237986995956401	0.0044	0.0081	0.0978	0.0132	0.0406	0.016	0.0135	0.029	0.0017	0.038	0.0389	0.112	0.0038	0.039	0.1315	0.0153	0.0174	0.0033	0.002	0.0193	0.0192	0.1354	0.0377	0.1061	0.05	0.0022
3	rs7644110	42115488	0.67	1.4886173743957	0.85	0.767309033253442	0.0251725493806606	0.227005672416154	0.0044	0.0081	0.0977	0.0132	0.0407	0.016	0.0135	0.0289	0.0017	0.0381	0.039	0.112	0.0039	0.0392	0.1313	0.0153	0.0174	0.0034	0.002	0.0193	0.0192	0.1355	0.0377	0.106	0.0499	0.0023
3	rs1466811	42124365	0.67	1.4886173743957	0.86	0.702596200902853	0.0284074226794088	0.226243288321223	0.0044	0.0081	0.0979	0.0131	0.0407	0.016	0.0134	0.0289	0.0016	0.0381	0.0391	0.1121	0.0038	0.0393	0.1318	0.0152	0.0173	0.0034	0.002	0.0193	0.0191	0.1355	0.0377	0.1055	0.0498	0.0022
3	rs76733823	42130891	0.67	1.4886173743957	0.86	0.702596200902853	0.0272586299934465	0.232475394744211	0.0044	0.0081	0.098	0.0131	0.0407	0.0159	0.0134	0.0288	0.0016	0.0381	0.0392	0.1122	0.0038	0.0393	0.1319	0.0152	0.0172	0.0034	0.002	0.0192	0.019	0.1356	0.0376	0.1055	0.0498	0.0022
3	rs73062457	42131036	0.67	1.4886173743957	0.86	0.702596200902853	0.0272370735821643	0.232255797695451	0.0044	0.0081	0.098	0.0131	0.0407	0.0159	0.0134	0.0288	0.0016	0.0381	0.0392	0.1122	0.0038	0.0393	0.1319	0.0152	0.0172	0.0034	0.002	0.0192	0.019	0.1356	0.0376	0.1055	0.0498	0.0022
3	rs73066342	42138137	0.67	1.4886173743957	0.86	0.702596200902853	0.0273341727929827	0.23876192736424	0.0044	0.0081	0.0982	0.013	0.0407	0.0158	0.0134	0.0288	0.0016	0.038	0.0394	0.1122	0.0039	0.0392	0.132	0.0151	0.0172	0.0034	0.002	0.0191	0.0189	0.1357	0.0376	0.1056	0.0498	0.0023
3	rs76279526	42140384	0.67	1.4886173743957	0.86	0.702596200902853	0.0273665937127191	0.236108390666358	0.0044	0.0081	0.0983	0.013	0.0406	0.0158	0.0134	0.0288	0.0016	0.038	0.0394	0.1123	0.0039	0.0391	0.1321	0.0151	0.0172	0.0035	0.002	0.0191	0.0189	0.1357	0.0376	0.1056	0.0498	0.0023
3	rs12715376	42141470	0.67	1.4886173743957	0.87	0.641494868499257	0.0277577754903361	0.236549984969912	0.0044	0.0081	0.0982	0.0131	0.0407	0.0158	0.0134	0.0288	0.0016	0.038	0.0394	0.1122	0.0039	0.0391	0.1322	0.0149	0.0172	0.0035	0.002	0.019	0.0188	0.1357	0.0376	0.1056	0.0498	0.0023
3	rs12634543	42142956	0.67	1.4886173743957	0.87	0.641494868499257	0.0275073997031151	0.233574384272801	0.0044	0.0081	0.0982	0.0131	0.0407	0.0158	0.0134	0.0288	0.0016	0.038	0.0395	0.1122	0.0039	0.0391	0.1321	0.0149	0.0172	0.0035	0.002	0.019	0.0188	0.1357	0.0376	0.1056	0.0498	0.0023
3	rs185275483	42154859	0.67	1.4886173743957	0.87	0.641494868499257	0.0343246837878981	0.301213292345333	0.0046	0.0081	0.0982	0.013	0.0409	0.0158	0.0134	0.0285	0.0017	0.038	0.0396	0.1119	0.0039	0.0391	0.1324	0.0148	0.0171	0.0035	0.0021	0.0187	0.0186	0.1353	0.0375	0.1059	0.0499	0.0024
3	rs2133073	42178898	0.67	1.4886173743957	0.87	0.641494868499257	0.0310900188601114	0.280949170924561	0.0047	0.008	0.0983	0.0129	0.0411	0.0158	0.0134	0.0283	0.0018	0.0379	0.0395	0.1117	0.004	0.0392	0.1325	0.0147	0.017	0.0036	0.0021	0.0189	0.0185	0.135	0.0375	0.1061	0.0498	0.0024
3	rs11129941	42179679	0.67	1.4886173743957	0.87	0.641494868499257	0.0310545415106832	0.28001716471745	0.0047	0.008	0.0983	0.0129	0.0411	0.0158	0.0134	0.0283	0.0018	0.0379	0.0395	0.1118	0.004	0.0391	0.1324	0.0147	0.017	0.0036	0.0021	0.0189	0.0185	0.135	0.0375	0.1061	0.0499	0.0024
3	rs11129942	42181396	0.68	1.37836760343813	0.87	0.641494868499257	0.0314463596813397	0.284335629527589	0.0047	0.008	0.0984	0.0129	0.0411	0.0158	0.0134	0.0283	0.0018	0.0379	0.0395	0.1119	0.004	0.0389	0.1322	0.0147	0.017	0.0036	0.0021	0.0189	0.0185	0.1351	0.0375	0.1061	0.05	0.0024
3	rs76924853	42183784	0.68	1.37836760343813	0.87	0.641494868499257	0.0345152356926047	0.339888818630347	0.0047	0.008	0.0984	0.0129	0.0411	0.0158	0.0134	0.0283	0.0018	0.0379	0.0395	0.1119	0.004	0.0389	0.1322	0.0147	0.017	0.0036	0.0021	0.0189	0.0185	0.1351	0.0375	0.1061	0.05	0.0024
3	rs9284877	42185135	0.69	1.27319915016337	0.87	0.641494868499257	0.00403425394652732	0.0890549898636873	0.0063	0.0076	0.0965	0.0137	0.0452	0.0153	0.0139	0.0267	0.0024	0.0396	0.039	0.1112	0.0046	0.0399	0.1285	0.0145	0.0174	0.0042	0.0026	0.0189	0.0187	0.1331	0.0351	0.1072	0.0492	0.0033
3	rs9311300	42185562	0.7	1.17306168852618	0.87	0.641494868499257	0.00292699273428293	0.0585668296669022	0.0068	0.0073	0.0958	0.0141	0.0467	0.0152	0.0142	0.0258	0.0027	0.0397	0.0387	0.1121	0.0048	0.0392	0.1277	0.0146	0.0178	0.0044	0.0028	0.0185	0.0177	0.133	0.0338	0.109	0.0489	0.0034
3	rs79477619	42205341	0.7	1.17306168852618	0.87	0.641494868499257	0.00344663590226309	0.0641568089496956	0.0068	0.0071	0.0942	0.0144	0.0478	0.0151	0.0153	0.0255	0.0025	0.0393	0.0381	0.1131	0.0044	0.0395	0.128	0.015	0.0179	0.0044	0.0026	0.0189	0.017	0.1326	0.0331	0.1091	0.0496	0.0031
3	rs7633017	42212734	0.7	1.17306168852618	0.89	0.529866637543626	0.00233278951293089	0.0425098670040853	0.0068	0.0071	0.0941	0.0144	0.0479	0.0151	0.0153	0.0255	0.0025	0.0393	0.0381	0.1132	0.0043	0.0395	0.1281	0.015	0.0179	0.0043	0.0025	0.0189	0.017	0.1326	0.0331	0.1091	0.0497	0.0031
3	rs13091974	42219920	0.7	1.17306168852618	0.89	0.529866637543626	0.00143763015698849	0.0367416267445653	0.0068	0.0071	0.094	0.0145	0.0479	0.0152	0.0154	0.0254	0.0025	0.0393	0.0381	0.1133	0.0043	0.0396	0.128	0.015	0.0179	0.0044	0.0025	0.019	0.017	0.1325	0.033	0.1091	0.0498	0.0031
3	rs1349209	42220877	0.7	1.17306168852618	0.89	0.529866637543626	0.00141317082632521	0.035686195080302	0.0068	0.0071	0.0942	0.0145	0.0479	0.0152	0.0154	0.0254	0.0025	0.0393	0.0381	0.1132	0.0043	0.0396	0.128	0.015	0.0179	0.0044	0.0025	0.019	0.017	0.1325	0.033	0.1091	0.0498	0.0031
3	rs56177084	42223167	0.7	1.17306168852618	0.89	0.529866637543626	0.00123734893488245	0.0542649254622272	0.0068	0.0071	0.0941	0.0145	0.048	0.0152	0.0154	0.0254	0.0025	0.0392	0.0381	0.1132	0.0043	0.0395	0.1281	0.015	0.0179	0.0044	0.0025	0.019	0.0169	0.1326	0.0331	0.109	0.0498	0.0031
3	rs4682953	42225951	0.7	1.17306168852618	0.89	0.529866637543626	0.00122550824857226	0.0538236392758575	0.0068	0.0071	0.0941	0.0145	0.048	0.0152	0.0154	0.0254	0.0028	0.0392	0.0381	0.1126	0.0044	0.0395	0.1281	0.015	0.0179	0.0044	0.0025	0.019	0.0169	0.1326	0.0332	0.109	0.0499	0.0031
3	rs2276828	42232783	0.7	1.17306168852618	0.89	0.529866637543626	0.0013727996930361	0.0654509721872734	0.0068	0.0071	0.0941	0.0145	0.048	0.0152	0.0154	0.0253	0.0029	0.0392	0.038	0.1126	0.0044	0.0395	0.1283	0.015	0.0179	0.0044	0.0026	0.019	0.0169	0.1327	0.0332	0.1087	0.0501	0.0031
3	rs17287911	42241661	0.7	1.17306168852618	0.89	0.529866637543626	0.00131453022293698	0.0456808493126426	0.0068	0.0071	0.0942	0.0145	0.048	0.0152	0.0154	0.0252	0.0029	0.0392	0.0383	0.1126	0.0043	0.0395	0.1282	0.0149	0.0179	0.0044	0.0026	0.019	0.0169	0.1327	0.0332	0.1087	0.05	0.0031
3	rs76462969	42244471	0.7	1.17306168852618	0.89	0.529866637543626	0.00138905152104637	0.0571387447713497	0.0068	0.0071	0.0941	0.0145	0.048	0.0152	0.0154	0.0252	0.0029	0.0392	0.0383	0.1126	0.0043	0.0395	0.1282	0.0149	0.0179	0.0044	0.0026	0.019	0.0169	0.1327	0.0332	0.1087	0.05	0.0031
3	rs77190659	42246948	0.7	1.17306168852618	0.89	0.529866637543626	0.00169530139552309	0.0673778871803272	0.0068	0.0072	0.0941	0.0145	0.0481	0.0151	0.0154	0.0252	0.0029	0.0392	0.0383	0.1126	0.0043	0.0396	0.1282	0.0149	0.0179	0.0044	0.0026	0.019	0.0169	0.1327	0.0332	0.1087	0.05	0.0031
3	rs112517643	42253090	0.7	1.17306168852618	0.88	0.583941145430028	0.00203921759831972	0.0695384392031729	0.0069	0.0072	0.0937	0.0146	0.0482	0.0152	0.0153	0.0252	0.003	0.0392	0.0383	0.1126	0.0042	0.0399	0.128	0.0148	0.0178	0.0044	0.0027	0.0189	0.0168	0.1327	0.0332	0.1085	0.0501	0.0031
3	rs3774388	42257075	0.7	1.17306168852618	0.89	0.529866637543626	0.00176689598410783	0.0723679956772017	0.007	0.0073	0.0931	0.0146	0.0486	0.0152	0.0152	0.0253	0.0031	0.0392	0.0384	0.1126	0.004	0.0403	0.1278	0.0147	0.0177	0.0044	0.0028	0.0189	0.0168	0.1326	0.0333	0.1082	0.0503	0.0031
3	rs73060358	42262818	0.7	1.17306168852618	0.89	0.529866637543626	0.00284260616935049	0.0794214207750481	0.007	0.0073	0.0929	0.0147	0.0487	0.0153	0.0153	0.0253	0.0031	0.0392	0.0385	0.1125	0.004	0.0404	0.1277	0.0146	0.0176	0.0044	0.0028	0.0189	0.0168	0.1327	0.0333	0.1084	0.0504	0.0031
3	rs12487911	42265166	0.7	1.17306168852618	0.89	0.529866637543626	0.0024752526384159	0.0812077591975506	0.007	0.0072	0.0927	0.0148	0.0487	0.0153	0.0153	0.0252	0.0031	0.0393	0.0386	0.1124	0.0039	0.0404	0.1273	0.0146	0.0177	0.0044	0.0028	0.0188	0.0167	0.1327	0.0333	0.1085	0.0505	0.003
3	rs12632746	42271017	0.71	1.0779007643746	0.89	0.529866637543626	0.000588794276860242	0.0655878312910603	0.0066	0.0067	0.0886	0.0163	0.0497	0.016	0.0168	0.0248	0.0027	0.0394	0.0391	0.1132	0.0042	0.0414	0.1228	0.0144	0.019	0.0048	0.0021	0.0179	0.0166	0.1361	0.0325	0.1092	0.0508	0.0026
3	rs9311313	42271627	0.71	1.0779007643746	0.9	0.479198205640863	0.000580785494393756	0.0550885801248002	0.0066	0.0067	0.0887	0.0163	0.0497	0.016	0.0168	0.0248	0.0027	0.0394	0.0391	0.1133	0.0042	0.0414	0.1228	0.0144	0.019	0.0048	0.0021	0.0179	0.0166	0.1359	0.0325	0.1093	0.0508	0.0026
3	rs6801844	42279085	0.71	1.0779007643746	0.9	0.479198205640863	0.000524777719618934	0.0725106983371063	0.0066	0.0067	0.0886	0.0164	0.0498	0.0161	0.0169	0.0249	0.0027	0.0394	0.0391	0.1131	0.0042	0.0415	0.1228	0.0145	0.0191	0.0048	0.0021	0.0178	0.0166	0.1359	0.0325	0.1093	0.0509	0.0026
3	rs4645116	42287783	0.71	1.0779007643746	0.9	0.479198205640863	0.0010483124006839	0.0932839656326749	0.0065	0.0067	0.0881	0.0169	0.0497	0.0166	0.0174	0.0242	0.0028	0.0394	0.0393	0.1139	0.0044	0.042	0.1218	0.0141	0.0191	0.005	0.0021	0.0177	0.0163	0.1365	0.0318	0.1086	0.0511	0.0025
3	rs62259574	42289534	0.71	1.0779007643746	0.9	0.479198205640863	0.000996636330579502	0.143027266924976	0.0065	0.0067	0.0878	0.017	0.0498	0.0167	0.018	0.0241	0.0027	0.0394	0.0392	0.1139	0.0044	0.042	0.1215	0.0142	0.0191	0.005	0.0021	0.0177	0.0164	0.1365	0.0318	0.1084	0.0512	0.0025
3	rs11129946	42290088	0.71	1.0779007643746	0.9	0.479198205640863	0.00108337699628228	0.163897230217901	0.0065	0.0067	0.0878	0.017	0.0498	0.0167	0.018	0.0241	0.0027	0.0394	0.0392	0.1139	0.0044	0.042	0.1215	0.0142	0.0191	0.005	0.0021	0.0177	0.0163	0.1365	0.0318	0.1084	0.0512	0.0025
3	rs1868521	42293262	0.71	1.0779007643746	0.9	0.479198205640863	0.00233610321268253	0.310782146355077	0.0065	0.0067	0.0877	0.017	0.0498	0.0167	0.018	0.0241	0.0027	0.0393	0.0392	0.1139	0.0044	0.042	0.1213	0.0142	0.0191	0.005	0.0021	0.0177	0.0163	0.1365	0.032	0.1084	0.0512	0.0025
3	rs11571882	42298834	0.71	1.0779007643746	0.9	0.479198205640863	0.00422192458568187	0.410002777911692	0.0064	0.0067	0.0874	0.0172	0.0498	0.0171	0.018	0.0241	0.0027	0.0388	0.0392	0.1141	0.0044	0.0421	0.12	0.0145	0.0196	0.0051	0.0024	0.0176	0.0163	0.1366	0.0319	0.108	0.0513	0.0024
3	rs8192472	42299870	0.72	0.987657439684474	0.9	0.479198205640863	0.00262096572381622	0.241536117976837	0.0063	0.0067	0.087	0.0176	0.0498	0.0177	0.018	0.0241	0.0028	0.0382	0.0394	0.1145	0.0044	0.0425	0.118	0.015	0.0203	0.0052	0.0027	0.0176	0.0163	0.1368	0.0319	0.1075	0.0515	0.0023
3	rs11571867	42301137	0.72	0.987657439684474	0.9	0.479198205640863	0.00650010205164593	0.223310497914428	0.0063	0.0067	0.0872	0.0171	0.05	0.0183	0.0187	0.0242	0.0027	0.0387	0.0397	0.1144	0.0044	0.0422	0.117	0.0149	0.0204	0.0052	0.003	0.0175	0.0162	0.1369	0.0324	0.1065	0.0513	0.0021
3	rs4377469	42303074	0.72	0.987657439684474	0.9	0.479198205640863	0.00524036980574932	0.204504360313567	0.0063	0.0072	0.0872	0.0171	0.0499	0.0184	0.0188	0.0242	0.0027	0.0387	0.0398	0.1133	0.0044	0.0422	0.1168	0.0149	0.0205	0.0052	0.003	0.0175	0.0162	0.1373	0.0326	0.1063	0.0513	0.0021
3	rs11129950	42314587	0.72	0.987657439684474	0.9	0.479198205640863	0.00225922327092108	0.218127618961104	0.0063	0.0071	0.0872	0.0172	0.0501	0.0186	0.0189	0.0242	0.0026	0.039	0.0403	0.1128	0.0044	0.0424	0.116	0.0151	0.0206	0.0051	0.0028	0.0177	0.0173	0.1371	0.0327	0.1058	0.0509	0.002
3	rs935111	42314655	0.72	0.987657439684474	0.9	0.479198205640863	0.00218753288718204	0.210854034223391	0.0063	0.0071	0.0872	0.0172	0.0501	0.0186	0.0189	0.0242	0.0026	0.039	0.0403	0.1128	0.0044	0.0424	0.116	0.0151	0.0206	0.0051	0.0028	0.0177	0.0173	0.1371	0.0327	0.1058	0.0509	0.002
3	rs2083668	42315756	0.72	0.987657439684474	0.9	0.479198205640863	0.00204814992701135	0.243651343463294	0.0063	0.0071	0.0871	0.0172	0.0501	0.0186	0.0189	0.0243	0.0026	0.039	0.0403	0.1128	0.0044	0.0424	0.116	0.0151	0.0205	0.0051	0.0028	0.0177	0.0173	0.1371	0.0327	0.1058	0.0509	0.002
3	rs78929971	42320310	0.72	0.987657439684474	0.9	0.479198205640863	0.00387053136321515	0.334841650569436	0.0063	0.0071	0.087	0.0172	0.0501	0.0186	0.0189	0.0243	0.0026	0.039	0.0403	0.1128	0.0044	0.0424	0.1159	0.0152	0.0206	0.0051	0.0028	0.0177	0.0173	0.1371	0.0326	0.1055	0.051	0.002
3	rs73062347	42333227	0.72	0.987657439684474	0.91	0.431857736337621	0.00610842034051041	0.413257542272414	0.0063	0.0071	0.0868	0.0172	0.0502	0.0187	0.019	0.0244	0.0027	0.039	0.0405	0.1128	0.0044	0.0424	0.1158	0.0153	0.0207	0.0051	0.0028	0.0173	0.0173	0.137	0.0326	0.105	0.0511	0.002
3	rs114336821	42333304	0.72	0.987657439684474	0.91	0.431857736337621	0.00588853501505241	0.413778954366289	0.0063	0.0071	0.0868	0.0172	0.0502	0.0187	0.019	0.0244	0.0027	0.039	0.0405	0.1128	0.0044	0.0424	0.1158	0.0153	0.0207	0.0051	0.0028	0.0173	0.0173	0.137	0.0326	0.105	0.0511	0.002
3	rs4683329	42334157	0.72	0.987657439684474	0.92	0.387761932740255	0.00562153955427802	0.33042815514877	0.0063	0.0072	0.0867	0.0172	0.0503	0.0188	0.019	0.0245	0.0027	0.039	0.0406	0.1127	0.0044	0.0424	0.1158	0.0153	0.0207	0.0051	0.0028	0.0172	0.0174	0.137	0.0326	0.1049	0.0512	0.002
3	rs62259583	42338971	0.73	0.902267913485346	0.92	0.387761932740255	0.00432911268958464	0.1250623182738	0.0072	0.008	0.0828	0.0169	0.0508	0.0202	0.0191	0.0258	0.0037	0.0374	0.0401	0.1083	0.0049	0.0428	0.113	0.018	0.0221	0.006	0.003	0.0179	0.0174	0.1366	0.0322	0.1033	0.053	0.0028
3	rs73079477	42341486	0.73	0.902267913485346	0.92	0.387761932740255	0.00478233626289414	0.13859106180516	0.0073	0.008	0.0828	0.0169	0.0508	0.0203	0.0191	0.0258	0.0037	0.0374	0.0401	0.1083	0.0049	0.0428	0.113	0.018	0.0221	0.006	0.003	0.0179	0.0174	0.1366	0.0322	0.1033	0.053	0.0029
3	rs76123977	42361700	0.73	0.902267913485346	0.93	0.346822133743557	0.000267317320269309	0.0681412792066994	0.0074	0.0081	0.0824	0.0168	0.051	0.0204	0.0191	0.026	0.0038	0.0373	0.0401	0.1078	0.0049	0.0429	0.1127	0.0183	0.0223	0.0061	0.003	0.0181	0.0176	0.1365	0.0322	0.1031	0.0532	0.0029
3	rs11707922	42362674	0.73	0.902267913485346	0.94	0.308944172156586	0.000256156357832427	0.0634800449719103	0.0074	0.0081	0.0823	0.0168	0.051	0.0204	0.019	0.026	0.0038	0.0373	0.0401	0.1078	0.0049	0.0429	0.1127	0.0183	0.0223	0.0061	0.003	0.0181	0.0176	0.1365	0.0322	0.1031	0.0533	0.0029
3	rs17223780	42363369	0.73	0.902267913485346	0.94	0.308944172156586	0.000255622139824976	0.0649729111615026	0.0074	0.0081	0.0823	0.0168	0.051	0.0204	0.019	0.026	0.0038	0.0373	0.0401	0.1078	0.0049	0.0429	0.1127	0.0183	0.0223	0.0061	0.003	0.0181	0.0176	0.1365	0.0322	0.1031	0.0533	0.0029
3	rs17224158	42367187	0.73	0.902267913485346	0.94	0.308944172156586	0.000357170121562351	0.0781658893693271	0.0074	0.0082	0.0823	0.0168	0.051	0.0204	0.019	0.026	0.0038	0.0373	0.0402	0.1079	0.0049	0.0429	0.1127	0.0184	0.0222	0.0061	0.003	0.018	0.0174	0.1364	0.0321	0.1032	0.0534	0.0029
3	rs12486761	42367600	0.73	0.902267913485346	0.94	0.308944172156586	0.000347727811037733	0.085590828665106	0.0074	0.0082	0.0823	0.0167	0.0509	0.0204	0.019	0.026	0.0038	0.0373	0.0402	0.108	0.0049	0.0428	0.1128	0.0184	0.0222	0.0061	0.003	0.018	0.0174	0.1364	0.0321	0.1033	0.0533	0.003
3	rs640259	42367649	0.73	0.902267913485346	0.94	0.308944172156586	0.000347727811037733	0.085590828665106	0.0074	0.0082	0.0823	0.0167	0.0509	0.0204	0.019	0.026	0.0038	0.0373	0.0402	0.108	0.0049	0.0428	0.1128	0.0184	0.0222	0.0061	0.003	0.018	0.0174	0.1364	0.0321	0.1033	0.0533	0.003
3	rs76638330	42368432	0.73	0.902267913485346	0.94	0.308944172156586	0.000572867510045962	0.0947903717034728	0.0074	0.0082	0.0822	0.0167	0.0509	0.0204	0.019	0.026	0.0038	0.0373	0.0402	0.108	0.0049	0.0429	0.1128	0.0184	0.0222	0.0061	0.003	0.018	0.0174	0.1364	0.0321	0.1033	0.0533	0.003
3	rs75256664	42376873	0.73	0.902267913485346	0.95	0.274028283204826	0.00132287807744325	0.131401906408815	0.0075	0.0082	0.0816	0.0167	0.0509	0.0204	0.019	0.026	0.0038	0.0374	0.0402	0.1078	0.005	0.043	0.1127	0.0186	0.0222	0.006	0.003	0.018	0.0173	0.1365	0.0322	0.1032	0.0533	0.003
3	rs80059903	42377644	0.73	0.902267913485346	0.95	0.274028283204826	0.000894229122007291	0.1406180004191	0.0076	0.0084	0.0807	0.0166	0.0507	0.0205	0.0191	0.0262	0.0039	0.0375	0.0403	0.1073	0.0051	0.0434	0.1125	0.0192	0.0221	0.0058	0.0031	0.018	0.0171	0.1368	0.0322	0.1028	0.0531	0.0031
3	rs581175	42377856	0.73	0.902267913485346	0.95	0.274028283204826	0.000388312801724658	0.0914732154460973	0.0077	0.0086	0.0787	0.0167	0.0507	0.0207	0.0194	0.0264	0.0039	0.0376	0.0401	0.1069	0.0052	0.0436	0.1122	0.0208	0.0224	0.0056	0.0031	0.018	0.0171	0.1373	0.0321	0.1028	0.053	0.0031
3	rs62257782	42383216	0.74	0.82166312078733	0.95	0.274028283204826	0.00097770375107713	0.12347371658038	0.0074	0.0089	0.0783	0.0163	0.051	0.0213	0.0191	0.027	0.004	0.0376	0.041	0.1047	0.0051	0.0435	0.1117	0.0226	0.0227	0.0052	0.0027	0.0183	0.0173	0.1374	0.0316	0.1032	0.0527	0.003
3	rs33513	42394907	0.74	0.82166312078733	0.95	0.274028283204826	0.000914912315700462	0.107095176384412	0.0074	0.0089	0.0782	0.0164	0.0509	0.0213	0.0191	0.0271	0.004	0.0376	0.0411	0.1047	0.0051	0.0434	0.1116	0.0225	0.0227	0.0052	0.0027	0.0182	0.0173	0.1375	0.0316	0.1032	0.0528	0.003
3	rs33449	42400801	0.74	0.82166312078733	0.95	0.274028283204826	0.00411163449178337	0.141172662653769	0.0074	0.0089	0.0775	0.0167	0.0502	0.0215	0.019	0.0269	0.0039	0.0375	0.0411	0.1048	0.0053	0.044	0.1106	0.023	0.0226	0.005	0.0027	0.0182	0.0174	0.1384	0.0309	0.1035	0.0531	0.0031
3	rs79779677	42407761	0.74	0.82166312078733	0.95	0.274028283204826	0.00175633272748632	0.0766262266642241	0.0073	0.009	0.0772	0.0169	0.0499	0.0216	0.0191	0.0269	0.0039	0.0374	0.0411	0.1047	0.0054	0.0445	0.1098	0.0235	0.0226	0.0049	0.0027	0.0182	0.0174	0.139	0.0305	0.1036	0.0532	0.0031
3	rs735088	42409000	0.74	0.82166312078733	0.96	0.241969076141015	0.00110758490850099	0.0655878312910603	0.0073	0.009	0.0772	0.017	0.0499	0.0216	0.0191	0.0268	0.0039	0.0373	0.0411	0.1048	0.0054	0.0445	0.1098	0.0236	0.0226	0.0049	0.0027	0.0182	0.0174	0.139	0.0305	0.1036	0.0532	0.0031
3	rs33531	42410575	0.75	0.745768311887514	0.96	0.241969076141015	0.0026907772183024	0.117282286432709	0.0074	0.009	0.0772	0.017	0.05	0.0216	0.0191	0.0268	0.0039	0.0374	0.0411	0.1054	0.0056	0.0446	0.1098	0.0237	0.0226	0.0049	0.0027	0.0171	0.0174	0.1391	0.0305	0.1036	0.0531	0.0031
3	rs33479	42413481	0.75	0.745768311887514	0.96	0.241969076141015	0.0066878752484313	0.183105595958384	0.0074	0.009	0.0772	0.0169	0.0499	0.0216	0.0191	0.0268	0.0039	0.0374	0.0411	0.1054	0.0056	0.0446	0.1098	0.0237	0.0226	0.0049	0.0027	0.0171	0.0174	0.1391	0.0305	0.1036	0.0531	0.0031
3	rs33533	42415470	0.75	0.745768311887514	0.96	0.241969076141015	0.0441409781344683	0.196970848547838	0.0074	0.009	0.0772	0.0172	0.0498	0.0216	0.0192	0.0264	0.0038	0.0371	0.0413	0.1053	0.0062	0.0448	0.1093	0.0239	0.0225	0.0048	0.0028	0.0171	0.0175	0.139	0.0304	0.1032	0.053	0.0031
3	rs26356	42416786	0.75	0.745768311887514	0.96	0.241969076141015	0.0562833923226543	0.151955488423524	0.0084	0.0099	0.0789	0.0184	0.0498	0.0219	0.0204	0.027	0.0035	0.0357	0.0423	0.0986	0.0073	0.0467	0.1051	0.0258	0.0221	0.0043	0.003	0.0173	0.0187	0.1388	0.0294	0.1013	0.0557	0.0031
3	rs11711389	42416865	0.75	0.745768311887514	0.96	0.241969076141015	0.100688187857785	0.162824983309083	0.0084	0.0099	0.0789	0.0184	0.0499	0.0218	0.0203	0.0271	0.0034	0.0356	0.0423	0.0983	0.0072	0.0468	0.1051	0.0258	0.0221	0.0043	0.003	0.0173	0.0186	0.1393	0.0294	0.1011	0.0559	0.003
3	rs33483	42417576	0.74	0.82166312078733	0.96	0.241969076141015	0.139883607926	0.170679278220969	0.009	0.0102	0.0792	0.0185	0.051	0.0208	0.0193	0.028	0.0029	0.035	0.0437	0.0937	0.0068	0.0474	0.1048	0.0259	0.0215	0.004	0.0029	0.0173	0.0173	0.1442	0.0296	0.0991	0.0582	0.0027
3	rs33485	42417982	0.74	0.82166312078733	0.96	0.241969076141015	0.135155869246404	0.151670577547215	0.0098	0.0099	0.0794	0.0185	0.0504	0.0209	0.0195	0.0282	0.0027	0.0344	0.044	0.0938	0.0065	0.0479	0.1055	0.0261	0.0213	0.0039	0.0027	0.017	0.0168	0.1452	0.0294	0.098	0.059	0.0026
3	rs185224	42418113	0.74	0.82166312078733	0.97	0.212655582583661	0.122313172573963	0.124355335385714	0.0099	0.0099	0.0796	0.0185	0.0501	0.0209	0.0197	0.0282	0.0027	0.0344	0.044	0.0939	0.0065	0.0481	0.1054	0.0262	0.0213	0.0039	0.0027	0.0171	0.0168	0.1454	0.0295	0.098	0.0585	0.0026
3	rs33490	42423438	0.74	0.82166312078733	0.97	0.212655582583661	0.0783181962195969	0.0948699198630098	0.01	0.0097	0.0797	0.0183	0.05	0.0209	0.0195	0.0287	0.0028	0.0342	0.0438	0.0944	0.0065	0.0476	0.1058	0.0259	0.021	0.0039	0.0028	0.0173	0.0167	0.1459	0.0295	0.0978	0.0584	0.0027
3	rs33503	42427957	0.74	0.82166312078733	0.97	0.212655582583661	0.0904296582967153	0.0859730143927169	0.0101	0.0097	0.0811	0.0181	0.05	0.0205	0.0194	0.0289	0.0028	0.0336	0.0438	0.0948	0.0066	0.0474	0.1063	0.0256	0.02	0.004	0.0028	0.0173	0.0168	0.1466	0.0294	0.097	0.0584	0.0028
3	rs11129961	42431116	0.74	0.82166312078733	0.97	0.212655582583661	0.0641355463880078	0.0769916772619954	0.0102	0.0097	0.0815	0.0178	0.0498	0.0202	0.0191	0.0288	0.0029	0.0334	0.0438	0.0948	0.0063	0.0472	0.1069	0.0252	0.0197	0.0042	0.0027	0.0174	0.0167	0.1475	0.0294	0.097	0.0584	0.003
3	rs61083637	42434367	0.74	0.82166312078733	0.97	0.212655582583661	0.0421808878358583	0.0777247094247361	0.0102	0.0097	0.0818	0.0177	0.0497	0.02	0.0189	0.0285	0.0029	0.0333	0.0439	0.0949	0.006	0.047	0.1073	0.0249	0.0196	0.0043	0.0027	0.0174	0.0167	0.1484	0.0294	0.0971	0.0583	0.0031
3	rs2286720	42448471	0.74	0.82166312078733	0.97	0.212655582583661	0.0363689472659332	0.0833876767461409	0.0105	0.0096	0.0821	0.0176	0.0498	0.0198	0.0187	0.0282	0.0028	0.0333	0.044	0.0946	0.0057	0.0468	0.1073	0.0247	0.0193	0.0046	0.0027	0.0174	0.0165	0.1499	0.0294	0.097	0.0583	0.0034
3	rs26349	42451412	0.74	0.82166312078733	0.97	0.212655582583661	0.0334825003688612	0.103614121799262	0.0105	0.0095	0.0821	0.0176	0.0497	0.0197	0.0187	0.0282	0.0028	0.0333	0.044	0.0947	0.0057	0.0468	0.1074	0.0246	0.0193	0.0046	0.0027	0.0174	0.0164	0.15	0.0294	0.0972	0.0583	0.0034
3	rs116446159	42453557	0.74	0.82166312078733	0.97	0.212655582583661	0.0337323710276183	0.102135909969483	0.0105	0.0095	0.0821	0.0176	0.0497	0.0196	0.0187	0.0281	0.0028	0.0333	0.044	0.0948	0.0056	0.0467	0.1075	0.0245	0.0193	0.0046	0.0027	0.0173	0.0164	0.1501	0.0294	0.0972	0.0583	0.0035
3	rs74687519	42456599	0.74	0.82166312078733	0.97	0.212655582583661	0.0331967504919088	0.105846842146596	0.0105	0.0095	0.0821	0.0176	0.0497	0.0196	0.0187	0.0281	0.0028	0.0333	0.044	0.0948	0.0056	0.0467	0.1077	0.0244	0.0193	0.0047	0.0028	0.0173	0.0163	0.1501	0.0294	0.0973	0.0583	0.0035
3	rs78921108	42458242	0.74	0.82166312078733	0.97	0.212655582583661	0.0328143120268473	0.105017761869895	0.0105	0.0095	0.0821	0.0176	0.0497	0.0195	0.0187	0.028	0.0028	0.0333	0.044	0.0949	0.0056	0.0467	0.1077	0.0244	0.0193	0.0047	0.0028	0.0173	0.0163	0.1501	0.0294	0.0973	0.0582	0.0035
3	rs116306229	42466864	0.74	0.82166312078733	0.97	0.212655582583661	0.0320345320658758	0.114702484957293	0.0106	0.0095	0.082	0.0176	0.0497	0.0194	0.0187	0.0279	0.0027	0.0333	0.0439	0.095	0.0056	0.0467	0.1079	0.0243	0.0193	0.0047	0.0028	0.0173	0.0163	0.1502	0.0294	0.0973	0.0582	0.0037
3	rs79547178	42475356	0.74	0.82166312078733	0.96	0.241969076141015	0.0291694278989944	0.126214354614854	0.0106	0.0095	0.0821	0.0176	0.0496	0.0194	0.0187	0.0278	0.0027	0.0334	0.0439	0.0951	0.0055	0.0466	0.1082	0.0241	0.0193	0.0048	0.0028	0.0173	0.0161	0.1504	0.0294	0.0974	0.0581	0.0038
3	rs697342	42476376	0.74	0.82166312078733	0.96	0.241969076141015	0.0232511185856625	0.17695490567372	0.0107	0.0095	0.0821	0.0175	0.0496	0.0194	0.0187	0.0278	0.0029	0.0334	0.0441	0.0947	0.0055	0.0469	0.1084	0.0239	0.0195	0.0051	0.0028	0.0171	0.016	0.1505	0.0292	0.0974	0.058	0.0038
3	rs77156057	42478929	0.74	0.82166312078733	0.95	0.274028283204826	0.025892886197005	0.185341543807636	0.0106	0.0094	0.0822	0.0175	0.0495	0.0192	0.0187	0.0277	0.003	0.0334	0.0439	0.0946	0.0056	0.0468	0.1085	0.0239	0.0194	0.0051	0.0027	0.0171	0.0159	0.1509	0.0289	0.0978	0.0579	0.0038
3	rs73071780	42484130	0.74	0.82166312078733	0.95	0.274028283204826	0.0270650577296152	0.206296871481922	0.0106	0.0091	0.0823	0.0177	0.0493	0.0193	0.0185	0.0274	0.003	0.0334	0.0432	0.0945	0.0055	0.0466	0.109	0.0239	0.0195	0.005	0.0027	0.017	0.0156	0.1522	0.0281	0.0997	0.0575	0.0039
3	rs10154877	42484827	0.75	0.745768311887514	0.95	0.274028283204826	0.0249086771026587	0.256238307610943	0.0106	0.009	0.0825	0.0177	0.0493	0.0194	0.0186	0.0271	0.003	0.0334	0.043	0.0943	0.0052	0.0465	0.1091	0.0238	0.0194	0.005	0.0027	0.0171	0.0154	0.1527	0.0281	0.1	0.0573	0.004
3	rs180542	42485593	0.75	0.745768311887514	0.95	0.274028283204826	0.0251420011639405	0.311503401974444	0.0106	0.0089	0.0826	0.0177	0.0494	0.0195	0.0186	0.0271	0.003	0.0334	0.043	0.0943	0.0052	0.0465	0.1091	0.0238	0.0194	0.0049	0.0027	0.0171	0.0152	0.1528	0.0281	0.1002	0.0573	0.0041
3	rs12186099	42487662	0.75	0.745768311887514	0.95	0.274028283204826	0.0177057471663447	0.318016969964117	0.0104	0.0087	0.0825	0.0176	0.0493	0.0198	0.0187	0.0276	0.003	0.0341	0.0429	0.0938	0.0048	0.0467	0.1097	0.0237	0.0194	0.0047	0.0026	0.0168	0.0149	0.153	0.0277	0.1012	0.0566	0.0042
3	rs594254	42488962	0.75	0.745768311887514	0.95	0.274028283204826	0.0183702944994085	0.364062267821493	0.0102	0.0086	0.0827	0.0175	0.0495	0.02	0.0187	0.0275	0.0029	0.0348	0.043	0.0933	0.0045	0.0469	0.11	0.0235	0.0196	0.0046	0.0025	0.0166	0.0147	0.1537	0.0275	0.1014	0.056	0.0043
3	rs80162805	42490034	0.75	0.745768311887514	0.95	0.274028283204826	0.0156871267324018	0.275834932290775	0.0097	0.0084	0.0822	0.0174	0.0496	0.0201	0.0187	0.0274	0.0029	0.035	0.0435	0.0934	0.0043	0.0472	0.1107	0.0233	0.0192	0.0044	0.0022	0.0168	0.0144	0.1548	0.0265	0.1023	0.056	0.0041
3	rs490649	42490163	0.75	0.745768311887514	0.95	0.274028283204826	0.0145961104731106	0.273057568878456	0.0097	0.0084	0.0822	0.0174	0.0499	0.0201	0.0186	0.0274	0.0028	0.0351	0.0435	0.0934	0.0043	0.0473	0.1107	0.0232	0.0192	0.0043	0.0022	0.0168	0.0144	0.1547	0.0265	0.1024	0.0561	0.004
3	rs62248793	42493079	0.75	0.745768311887514	0.95	0.274028283204826	0.0121120985121429	0.235777369120738	0.0093	0.0083	0.0823	0.0173	0.05	0.02	0.0185	0.0275	0.0028	0.0355	0.0439	0.0932	0.004	0.0476	0.1111	0.0229	0.019	0.0041	0.002	0.017	0.0145	0.1545	0.0263	0.103	0.0563	0.0039
3	rs11719048	42494375	0.75	0.745768311887514	0.96	0.241969076141015	0.0134458943180132	0.267529005267728	0.0094	0.0082	0.0823	0.0173	0.0501	0.02	0.0184	0.0275	0.0027	0.0355	0.0439	0.0933	0.004	0.0477	0.1111	0.0229	0.0189	0.0041	0.002	0.017	0.0145	0.1545	0.0263	0.1031	0.0563	0.0039
3	rs396426	42501338	0.75	0.745768311887514	0.96	0.241969076141015	0.0135363824101169	0.266266994424014	0.0093	0.0082	0.0822	0.0172	0.0501	0.02	0.0185	0.0273	0.0027	0.0357	0.044	0.0935	0.004	0.0484	0.111	0.0229	0.0188	0.004	0.0019	0.017	0.0144	0.1544	0.0264	0.1031	0.0562	0.0038
3	rs17074496	42515965	0.75	0.745768311887514	0.96	0.241969076141015	0.011887058600976	0.182801415270337	0.0093	0.008	0.082	0.0175	0.0502	0.0198	0.0184	0.0268	0.0026	0.0361	0.0443	0.0936	0.0039	0.0483	0.1111	0.0229	0.0186	0.0038	0.0018	0.0169	0.0143	0.1542	0.027	0.1038	0.0558	0.0037
3	rs59092488	42528409	0.74	0.82166312078733	0.95	0.274028283204826	0.0146098199064608	0.224178172405594	0.0093	0.0071	0.0817	0.018	0.0503	0.0201	0.0186	0.026	0.0027	0.0365	0.0445	0.0938	0.004	0.0485	0.1107	0.0232	0.0184	0.0037	0.0018	0.0168	0.0142	0.1539	0.0274	0.1047	0.0554	0.0036
3	rs11718502	42529082	0.74	0.82166312078733	0.95	0.274028283204826	0.0153572662219135	0.199262679447104	0.0093	0.007	0.0817	0.018	0.0503	0.0201	0.0186	0.026	0.0027	0.0366	0.0445	0.0938	0.004	0.0485	0.1106	0.0232	0.0185	0.0037	0.0017	0.0168	0.0142	0.1539	0.0274	0.1047	0.0554	0.0036
3	rs342518	42531939	0.75	0.745768311887514	0.95	0.274028283204826	0.0141423267221658	0.215551191397462	0.0092	0.0069	0.0817	0.018	0.0501	0.0201	0.0186	0.0258	0.0026	0.0367	0.0445	0.0938	0.004	0.0486	0.1109	0.0232	0.0184	0.0037	0.0017	0.0168	0.0141	0.154	0.0276	0.1048	0.0554	0.0036
3	rs74796215	42533783	0.75	0.745768311887514	0.95	0.274028283204826	0.0131707799238296	0.200516520419865	0.0092	0.0069	0.0817	0.018	0.0501	0.0201	0.0185	0.0258	0.0026	0.0368	0.0445	0.0938	0.004	0.0487	0.111	0.0232	0.0183	0.0036	0.0017	0.0167	0.0141	0.154	0.0276	0.1047	0.0554	0.0036
3	rs79635565	42538627	0.75	0.745768311887514	0.95	0.274028283204826	0.0242576534467976	0.401832065863168	0.009	0.0063	0.0808	0.0175	0.0507	0.0201	0.0178	0.0253	0.0026	0.0394	0.0448	0.095	0.0037	0.05	0.114	0.0227	0.0172	0.0035	0.0014	0.0163	0.0137	0.1531	0.0273	0.1045	0.055	0.0033
3	rs62248803	42545400	0.74	0.82166312078733	0.95	0.274028283204826	0.0356870657476329	0.359791480993366	0.0085	0.0058	0.0801	0.0168	0.0509	0.0214	0.0169	0.025	0.0024	0.0415	0.0447	0.0964	0.0033	0.0514	0.1148	0.0226	0.0166	0.0037	0.001	0.016	0.0132	0.1524	0.0265	0.1054	0.0546	0.0029
3	rs9867564	42546386	0.74	0.82166312078733	0.95	0.274028283204826	0.0376244132734454	0.380139944566492	0.0085	0.0058	0.0801	0.0168	0.0509	0.0214	0.0169	0.025	0.0024	0.0415	0.0447	0.0964	0.0033	0.0514	0.1148	0.0226	0.0166	0.0037	0.001	0.016	0.0132	0.1524	0.0265	0.1055	0.0546	0.0029
3	rs673560	42546860	0.74	0.82166312078733	0.95	0.274028283204826	0.0390202885823439	0.391650463483023	0.0085	0.0058	0.0801	0.0169	0.0509	0.0214	0.0169	0.025	0.0024	0.0415	0.0447	0.0964	0.0033	0.0514	0.1148	0.0226	0.0166	0.0037	0.001	0.016	0.0132	0.1524	0.0265	0.1055	0.0546	0.0029
3	rs7635291	42549321	0.74	0.82166312078733	0.95	0.274028283204826	0.0492131471306495	0.400022488922671	0.0085	0.0058	0.08	0.0172	0.0509	0.0214	0.0169	0.025	0.0024	0.0415	0.0447	0.0964	0.0033	0.0515	0.1148	0.0226	0.0166	0.0037	0.001	0.016	0.0132	0.1524	0.0266	0.1052	0.0546	0.003
3	rs7618710	42551640	0.74	0.82166312078733	0.95	0.274028283204826	0.0632678324642541	0.45645788601567	0.0085	0.0057	0.08	0.0171	0.0511	0.0215	0.0168	0.0249	0.0024	0.0415	0.0447	0.0964	0.0033	0.0517	0.1155	0.0224	0.0165	0.0037	0.001	0.016	0.0132	0.1521	0.0266	0.1053	0.0545	0.0029
3	rs73082667	42557064	0.74	0.82166312078733	0.95	0.274028283204826	0.0556462789224425	0.511072010681904	0.0086	0.0057	0.08	0.0171	0.0511	0.0215	0.0167	0.0248	0.0024	0.0415	0.0446	0.0964	0.0032	0.0521	0.116	0.0222	0.0164	0.0037	0.001	0.0159	0.0131	0.1516	0.0268	0.1053	0.0545	0.0029
3	rs75207796	42562152	0.74	0.82166312078733	0.95	0.274028283204826	0.056764404435444	0.474349628098756	0.0086	0.0057	0.08	0.017	0.0511	0.0216	0.0167	0.0247	0.0024	0.0415	0.0446	0.0965	0.0032	0.0526	0.1165	0.0219	0.0163	0.0037	0.001	0.0158	0.0131	0.1511	0.027	0.1054	0.0545	0.0028
3	rs2229722	42568929	0.74	0.82166312078733	0.95	0.274028283204826	0.0737103166127146	0.51908042862208	0.0087	0.0057	0.0797	0.0171	0.0515	0.0217	0.0166	0.0246	0.0025	0.0415	0.0445	0.0969	0.0031	0.0536	0.1176	0.0212	0.0158	0.0037	0.0011	0.0156	0.013	0.1502	0.0274	0.105	0.0546	0.0027
3	rs16810	42571729	0.73	0.902267913485346	0.95	0.274028283204826	0.0656580478268927	0.559300449424645	0.0087	0.0058	0.0797	0.017	0.0517	0.0217	0.0166	0.0246	0.0025	0.0414	0.0444	0.0971	0.003	0.0541	0.1176	0.0206	0.0159	0.0035	0.0011	0.0159	0.0129	0.1496	0.0278	0.1049	0.0547	0.0026
3	rs342515	42574808	0.73	0.902267913485346	0.95	0.274028283204826	0.0499309976894623	0.526148099722774	0.0087	0.0058	0.0793	0.0171	0.0514	0.022	0.0166	0.0248	0.0024	0.0414	0.0446	0.0976	0.0029	0.054	0.1176	0.0205	0.0159	0.0035	0.0011	0.0158	0.0129	0.1498	0.028	0.1047	0.0547	0.0025
3	rs117587223	42578441	0.73	0.902267913485346	0.95	0.274028283204826	0.0447165605803447	0.505567355484181	0.0085	0.0058	0.0789	0.0169	0.051	0.0224	0.0165	0.025	0.0022	0.0415	0.0447	0.0983	0.0027	0.0543	0.1176	0.0204	0.0158	0.0035	0.0011	0.0156	0.0131	0.1502	0.0284	0.1044	0.0547	0.0021
3	rs342511	42578509	0.73	0.902267913485346	0.94	0.308944172156586	0.0466929228477814	0.5416127111726	0.0082	0.0058	0.0789	0.0169	0.051	0.0224	0.0165	0.025	0.0022	0.0415	0.0448	0.0983	0.0026	0.0542	0.1179	0.0204	0.0158	0.0035	0.0011	0.0155	0.0131	0.1505	0.0284	0.1041	0.055	0.0021
3	rs9677	42578862	0.73	0.902267913485346	0.94	0.308944172156586	0.0471014900628397	0.613752938200337	0.0083	0.0058	0.0782	0.017	0.051	0.0223	0.0164	0.025	0.0022	0.0415	0.0448	0.0997	0.0026	0.054	0.1177	0.0201	0.0158	0.0034	0.0011	0.0151	0.0131	0.1506	0.0285	0.104	0.055	0.0021
3	rs11921835	42583722	0.74	0.82166312078733	0.94	0.308944172156586	0.0652654255367443	0.560005215498061	0.0082	0.0058	0.0782	0.0173	0.0511	0.0221	0.0161	0.0249	0.002	0.0415	0.0446	0.0999	0.0025	0.0547	0.1186	0.0196	0.0152	0.0032	0.001	0.015	0.0129	0.1508	0.0292	0.1045	0.0545	0.0021
3	rs237064	42591446	0.74	0.82166312078733	0.94	0.308944172156586	0.0873447231892949	0.549176026636074	0.0082	0.0058	0.0782	0.0173	0.0512	0.0221	0.016	0.0248	0.002	0.0417	0.0446	0.0999	0.0025	0.0549	0.1189	0.0195	0.0151	0.0031	9e-04	0.015	0.0129	0.1508	0.029	0.1046	0.0545	0.0021
3	rs2068278	42595401	0.74	0.82166312078733	0.94	0.308944172156586	0.0967284305553967	0.593798847147557	0.0082	0.0058	0.0783	0.0173	0.0512	0.0219	0.016	0.0248	0.002	0.0417	0.0445	0.0999	0.0025	0.0549	0.119	0.0194	0.0149	0.0031	9e-04	0.015	0.0128	0.151	0.029	0.105	0.0544	0.002
3	rs7616701	42600811	0.74	0.82166312078733	0.94	0.308944172156586	0.100223234874507	0.616348318623098	0.0082	0.0058	0.0783	0.0173	0.0512	0.0219	0.016	0.0248	0.002	0.0417	0.0445	0.0999	0.0025	0.055	0.119	0.0194	0.0149	0.0031	9e-04	0.015	0.0128	0.151	0.029	0.105	0.0544	0.002
3	rs62248845	42610297	0.74	0.82166312078733	0.94	0.308944172156586	0.109642359230194	0.623860547113899	0.0082	0.0058	0.0782	0.0173	0.0513	0.0219	0.016	0.0248	0.002	0.0416	0.0445	0.1	0.0025	0.0549	0.1191	0.0194	0.0149	0.0031	9e-04	0.015	0.0128	0.151	0.0291	0.1051	0.0543	0.002
3	rs116400988	42611294	0.74	0.82166312078733	0.93	0.346822133743557	0.105784898914862	0.620968694563372	0.0082	0.0058	0.0782	0.0173	0.0513	0.0219	0.016	0.0248	0.002	0.0416	0.0445	0.1001	0.0025	0.0549	0.1191	0.0194	0.0149	0.0031	9e-04	0.015	0.0128	0.151	0.0291	0.1052	0.0543	0.002
3	rs114036837	42649150	0.74	0.82166312078733	0.93	0.346822133743557	0.107231504474097	0.632554959098334	0.0079	0.0057	0.0782	0.0173	0.0512	0.0219	0.0159	0.0248	0.002	0.0415	0.0446	0.1002	0.0025	0.055	0.1188	0.0193	0.0148	0.0031	9e-04	0.015	0.0128	0.1511	0.0291	0.1057	0.0544	0.002
3	rs13067987	42651209	0.74	0.82166312078733	0.93	0.346822133743557	0.108392156199693	0.634587697727794	0.0079	0.0057	0.0782	0.0173	0.0512	0.0219	0.0159	0.0248	0.002	0.0415	0.0446	0.1002	0.0025	0.055	0.1188	0.0193	0.0148	0.0031	9e-04	0.015	0.0128	0.1511	0.0291	0.1057	0.0544	0.002
3	rs116010852	42652716	0.74	0.82166312078733	0.93	0.346822133743557	0.109615086565994	0.632990417751089	0.0079	0.0057	0.0783	0.0173	0.0513	0.0219	0.0159	0.0248	0.002	0.0414	0.0446	0.1	0.0025	0.055	0.1189	0.0193	0.0148	0.0031	9e-04	0.015	0.0128	0.1511	0.0291	0.1057	0.0543	0.002
3	rs663673	42653656	0.74	0.82166312078733	0.94	0.308944172156586	0.110517299847335	0.63880320129499	0.0079	0.0057	0.0784	0.0173	0.0513	0.0219	0.0159	0.0248	0.002	0.0414	0.0446	0.1	0.0025	0.055	0.1191	0.0193	0.0148	0.0031	9e-04	0.015	0.0126	0.1511	0.0291	0.1057	0.0543	0.002
3	rs73085303	42660567	0.74	0.82166312078733	0.94	0.308944172156586	0.1069089828395	0.631249003370888	0.0079	0.0057	0.0784	0.0173	0.0513	0.0219	0.0159	0.0248	0.002	0.0414	0.0446	0.1	0.0025	0.055	0.1191	0.0193	0.0148	0.0031	9e-04	0.015	0.0126	0.1511	0.0291	0.1057	0.0543	0.002
3	rs33969824	42679777	0.74	0.82166312078733	0.94	0.308944172156586	0.0949727142219086	0.630088683760135	0.0079	0.0057	0.0782	0.0173	0.0513	0.0219	0.0159	0.0248	0.002	0.0414	0.0446	0.0999	0.0025	0.055	0.1191	0.0193	0.0147	0.0031	9e-04	0.015	0.0126	0.1512	0.0291	0.1058	0.0542	0.0021
3	rs35770315	42680000	0.74	0.82166312078733	0.94	0.308944172156586	0.094425089919153	0.625597172105467	0.0079	0.0057	0.0782	0.0173	0.0513	0.0219	0.0159	0.0248	0.002	0.0414	0.0446	0.0999	0.0025	0.055	0.1191	0.0193	0.0147	0.0031	9e-04	0.015	0.0126	0.1512	0.0291	0.1058	0.0542	0.0021
3	rs75531310	42698052	0.75	0.745768311887514	0.95	0.274028283204826	0.0781859233211693	0.560428179321498	0.0079	0.0058	0.0781	0.0174	0.0513	0.0217	0.0158	0.0248	0.002	0.0412	0.0447	0.1003	0.0025	0.0549	0.119	0.0193	0.0145	0.0031	9e-04	0.015	0.0125	0.1513	0.0293	0.1059	0.0542	0.0021
3	rs79650461	42711519	0.75	0.745768311887514	0.95	0.274028283204826	0.111396539438083	0.45645788601567	0.0078	0.0059	0.0773	0.0178	0.0509	0.0214	0.0154	0.0253	0.0018	0.0396	0.0451	0.1038	0.0023	0.0546	0.118	0.0191	0.0138	0.003	9e-04	0.0149	0.0122	0.1525	0.03	0.1069	0.0535	0.002
3	rs339716	42711655	0.75	0.745768311887514	0.96	0.241969076141015	0.120686365978107	0.535608696136797	0.0078	0.0059	0.0773	0.0178	0.0509	0.0214	0.0154	0.0254	0.0018	0.0396	0.0451	0.1039	0.0023	0.0546	0.118	0.0191	0.0138	0.003	9e-04	0.0149	0.0122	0.1525	0.03	0.1069	0.0535	0.002
3	rs77193606	42721031	0.75	0.745768311887514	0.95	0.274028283204826	0.119791524359299	0.511485467607265	0.0079	0.0058	0.0771	0.0179	0.0511	0.0215	0.0154	0.0253	0.0016	0.0395	0.0451	0.104	0.0021	0.0547	0.118	0.0192	0.0138	0.003	9e-04	0.0149	0.0121	0.1526	0.0301	0.1071	0.0535	0.0019
3	rs75409800	42723370	0.75	0.745768311887514	0.95	0.274028283204826	0.133212185067754	0.551421968112584	0.0079	0.0058	0.077	0.018	0.0512	0.0216	0.0154	0.0252	0.0016	0.0394	0.0451	0.104	0.002	0.0548	0.118	0.0192	0.0138	0.0029	9e-04	0.0148	0.012	0.1527	0.0301	0.1072	0.0534	0.0018
3	rs6805421	42728144	0.76	0.674502615793853	0.96	0.241969076141015	0.16138609296367	0.562261924044369	0.0079	0.0056	0.077	0.0181	0.0515	0.0218	0.0156	0.025	0.0014	0.0392	0.0448	0.1041	0.0016	0.0549	0.1182	0.0195	0.0137	0.0029	8e-04	0.0147	0.0116	0.1535	0.0301	0.1076	0.0531	0.0015
3	rs339698	42732236	0.76	0.674502615793853	0.95	0.274028283204826	0.184527958968032	0.464507078363435	0.0076	0.0054	0.0782	0.0182	0.0516	0.0216	0.0157	0.0249	0.0012	0.0393	0.0442	0.1035	0.0014	0.0539	0.119	0.0194	0.0132	0.0029	8e-04	0.0144	0.011	0.1544	0.031	0.1087	0.0528	0.0014
3	rs123509	42733468	0.77	0.607778593196603	0.95	0.274028283204826	0.194043773349982	0.446448736735691	0.0075	0.0053	0.0786	0.0185	0.0518	0.0215	0.0159	0.0247	0.001	0.0394	0.0439	0.1034	0.0013	0.0531	0.1195	0.0193	0.0131	0.0028	8e-04	0.0141	0.0106	0.155	0.0317	0.1091	0.0524	0.0013
3	rs11079	42735150	0.77	0.607778593196603	0.95	0.274028283204826	0.253309208608683	0.486421483203512	0.0074	0.0053	0.0787	0.0187	0.0519	0.0214	0.0159	0.0248	8e-04	0.0393	0.0436	0.103	0.0013	0.0532	0.1199	0.0192	0.0132	0.0028	8e-04	0.014	0.0103	0.1557	0.0319	0.1094	0.0521	0.0012
3	rs73085381	42735963	0.77	0.607778593196603	0.95	0.274028283204826	0.261561203049129	0.488872469287129	0.0074	0.0053	0.0789	0.0188	0.0519	0.0214	0.0159	0.0247	8e-04	0.0392	0.0437	0.103	0.0012	0.0532	0.12	0.0192	0.0132	0.0028	8e-04	0.0141	0.0103	0.1555	0.032	0.1094	0.0521	0.0011
3	rs339693	42738039	0.77	0.607778593196603	0.95	0.274028283204826	0.280419184901957	0.502271836616924	0.0073	0.0052	0.0791	0.0189	0.0519	0.0214	0.0159	0.0247	8e-04	0.0392	0.0437	0.103	0.0012	0.0532	0.1203	0.0191	0.0132	0.0027	7e-04	0.0142	0.0104	0.1551	0.032	0.1093	0.0521	0.001
3	rs114875568	42738470	0.77	0.607778593196603	0.95	0.274028283204826	0.27569640505353	0.468680218915107	0.0073	0.0052	0.0792	0.0189	0.0519	0.0214	0.0159	0.0247	8e-04	0.0392	0.0437	0.1029	0.0012	0.0532	0.1203	0.0191	0.0132	0.0027	7e-04	0.0142	0.0104	0.1551	0.032	0.1093	0.0521	0.001
3	rs115328735	42738533	0.77	0.607778593196603	0.95	0.274028283204826	0.275742953696276	0.467198311908208	0.0073	0.0052	0.0792	0.0189	0.0519	0.0214	0.0159	0.0247	7e-04	0.0392	0.0437	0.1029	0.0012	0.0532	0.1203	0.0191	0.0132	0.0027	7e-04	0.0142	0.0104	0.1551	0.032	0.1093	0.0521	0.001
3	rs2240861	42750324	0.77	0.607778593196603	0.95	0.274028283204826	0.358737197924062	0.536305983134215	0.0071	0.0053	0.0796	0.0189	0.052	0.0213	0.0158	0.0248	6e-04	0.0389	0.0438	0.1027	0.0011	0.0531	0.12	0.0192	0.0128	0.0028	6e-04	0.014	0.0101	0.1565	0.032	0.11	0.0519	9e-04
3	rs7639170	42753966	0.78	0.545501786478432	0.95	0.274028283204826	0.407870992159265	0.581817127510287	0.007	0.0054	0.0797	0.0189	0.0523	0.0214	0.0158	0.0245	6e-04	0.0388	0.0438	0.1027	0.0011	0.0531	0.12	0.0192	0.0128	0.0028	6e-04	0.014	0.01	0.1568	0.0321	0.1101	0.0517	8e-04
3	rs12495805	42772038	0.78	0.545501786478432	0.95	0.274028283204826	0.395190042753177	0.582955709758999	0.0069	0.0054	0.0803	0.0186	0.0524	0.0213	0.0157	0.0246	5e-04	0.0386	0.0436	0.1027	0.0011	0.053	0.1213	0.0191	0.0126	0.0029	5e-04	0.014	0.0099	0.1563	0.032	0.1103	0.0517	8e-04
3	rs121993	42776601	0.78	0.545501786478432	0.95	0.274028283204826	0.393394928371286	0.58380999830577	0.0069	0.0054	0.0803	0.0186	0.0524	0.0213	0.0157	0.0246	5e-04	0.0386	0.0436	0.1027	0.0011	0.053	0.1213	0.0191	0.0126	0.0029	5e-04	0.014	0.01	0.1562	0.032	0.1103	0.0517	8e-04
3	rs2240859	42787469	0.78	0.545501786478432	0.95	0.274028283204826	0.390319210634064	0.587372771059601	0.0069	0.0054	0.0803	0.0186	0.0523	0.0213	0.0157	0.0246	5e-04	0.0386	0.0436	0.1027	0.0011	0.053	0.1213	0.0191	0.0126	0.0029	5e-04	0.014	0.01	0.1562	0.032	0.1102	0.0518	8e-04
3	rs73829283	42788823	0.78	0.545501786478432	0.95	0.274028283204826	0.389538247542244	0.584237255537325	0.0069	0.0054	0.0803	0.0186	0.0523	0.0213	0.0157	0.0246	5e-04	0.0386	0.0436	0.1027	0.0011	0.053	0.1213	0.0191	0.0126	0.0029	5e-04	0.014	0.01	0.1562	0.032	0.1102	0.0518	8e-04
3	rs115333627	42789082	0.78	0.545501786478432	0.95	0.274028283204826	0.389371001158829	0.583667595957044	0.0069	0.0054	0.0803	0.0186	0.0523	0.0213	0.0157	0.0246	5e-04	0.0386	0.0436	0.1027	0.0011	0.053	0.1213	0.0191	0.0126	0.0029	5e-04	0.014	0.01	0.1562	0.032	0.1102	0.0518	8e-04
3	rs17238798	42799765	0.78	0.545501786478432	0.95	0.274028283204826	0.398003154740777	0.618801881233253	0.0069	0.0054	0.0807	0.0188	0.0522	0.0209	0.0154	0.0248	5e-04	0.0384	0.0435	0.1032	0.0011	0.0526	0.1212	0.0189	0.0126	0.0029	5e-04	0.0139	0.0098	0.1565	0.0319	0.1106	0.052	8e-04
3	rs34004101	42800197	0.78	0.545501786478432	0.95	0.274028283204826	0.400373931356297	0.634878213158767	0.0069	0.0054	0.0806	0.0188	0.0522	0.0209	0.0154	0.0248	5e-04	0.0384	0.0435	0.1032	0.0011	0.0526	0.1212	0.0189	0.0126	0.0029	5e-04	0.0139	0.0098	0.1565	0.0319	0.1106	0.052	8e-04
3	rs3846063	42803828	0.78	0.545501786478432	0.97	0.212655582583661	0.408270511142238	0.646961796231791	0.0069	0.0054	0.0806	0.0188	0.0522	0.0209	0.0155	0.0248	5e-04	0.0384	0.0435	0.1033	0.0011	0.0526	0.1212	0.0189	0.0126	0.0029	5e-04	0.0139	0.0098	0.1564	0.0319	0.1107	0.052	8e-04
3	rs17317624	42820972	0.78	0.545501786478432	0.97	0.212655582583661	0.388256953241942	0.658072338498446	0.007	0.0055	0.0805	0.0188	0.0522	0.021	0.0156	0.0248	5e-04	0.0383	0.0435	0.1033	0.0012	0.0524	0.1211	0.019	0.0127	0.0029	5e-04	0.0139	0.0099	0.1562	0.0318	0.1108	0.0522	8e-04
3	rs11717346	42828546	0.78	0.545501786478432	0.97	0.212655582583661	0.381385923842569	0.672021350757585	0.007	0.0055	0.0804	0.0187	0.0522	0.021	0.0156	0.0249	5e-04	0.0383	0.0436	0.1032	0.0012	0.0524	0.121	0.019	0.0127	0.0029	5e-04	0.0139	0.01	0.156	0.0318	0.1107	0.0522	8e-04
3	rs4682856	42834937	0.78	0.545501786478432	0.97	0.212655582583661	0.37632828519518	0.63197445647174	0.007	0.0055	0.0805	0.0188	0.0523	0.021	0.0157	0.0247	5e-04	0.0383	0.0436	0.1032	0.0011	0.0524	0.121	0.019	0.0127	0.003	5e-04	0.0139	0.01	0.156	0.0318	0.1107	0.0523	8e-04
3	rs62246631	42841248	0.78	0.545501786478432	0.97	0.212655582583661	0.368535182450012	0.594084838975179	0.007	0.0055	0.0806	0.0188	0.0523	0.021	0.0157	0.0246	5e-04	0.0383	0.0436	0.1032	0.001	0.0524	0.121	0.0189	0.0127	0.0029	5e-04	0.014	0.01	0.156	0.0318	0.1106	0.0523	8e-04
3	rs75883712	42858545	0.78	0.545501786478432	0.97	0.212655582583661	0.365667971172204	0.629363737668811	0.0071	0.0055	0.0803	0.0187	0.0521	0.0207	0.0156	0.0245	4e-04	0.038	0.0433	0.1033	9e-04	0.0526	0.1213	0.0185	0.0128	0.0029	5e-04	0.014	0.0098	0.1573	0.0321	0.1106	0.0525	8e-04
3	rs111226000	42861456	0.78	0.545501786478432	0.96	0.241969076141015	0.373375665730106	0.668491073109832	0.0072	0.0054	0.0801	0.0186	0.0518	0.0206	0.0155	0.0245	4e-04	0.0379	0.043	0.1032	9e-04	0.0527	0.1213	0.0183	0.0128	0.0029	5e-04	0.014	0.0097	0.158	0.0323	0.1108	0.0527	8e-04
3	rs55953104	42862278	0.79	0.487570276707753	0.96	0.241969076141015	0.377095711764364	0.666874450479613	0.0071	0.0054	0.0801	0.0186	0.0518	0.0207	0.0156	0.0244	4e-04	0.0379	0.0428	0.1032	8e-04	0.0527	0.1212	0.0182	0.0129	0.0028	5e-04	0.014	0.0098	0.1584	0.0323	0.1109	0.0528	7e-04
3	rs67224687	42865953	0.79	0.487570276707753	0.96	0.241969076141015	0.319545517493944	0.643462313560421	0.0071	0.0053	0.08	0.0186	0.0517	0.021	0.0159	0.0244	4e-04	0.0376	0.0426	0.1031	9e-04	0.0526	0.1211	0.0182	0.0133	0.0029	6e-04	0.0137	0.0098	0.1582	0.0321	0.1111	0.053	8e-04
3	rs115554118	42879893	0.79	0.487570276707753	0.96	0.241969076141015	0.284995510370875	0.691364897656391	0.007	0.0052	0.08	0.0187	0.0517	0.0202	0.0155	0.0248	4e-04	0.0374	0.0423	0.1031	9e-04	0.0529	0.1196	0.0182	0.0141	0.0029	6e-04	0.0134	0.01	0.1595	0.0317	0.1116	0.0536	7e-04
3	rs62247898	42881032	0.79	0.487570276707753	0.96	0.241969076141015	0.290616102108611	0.714559975966336	0.007	0.0052	0.0801	0.0187	0.0517	0.0202	0.0155	0.0249	4e-04	0.0374	0.0423	0.1031	9e-04	0.0529	0.1196	0.0182	0.0141	0.003	6e-04	0.0134	0.01	0.1595	0.0316	0.1116	0.0536	7e-04
3	rs112494177	42885478	0.79	0.487570276707753	0.96	0.241969076141015	0.291526595856564	0.709490064949739	0.007	0.0052	0.08	0.0187	0.0518	0.0202	0.0155	0.0249	4e-04	0.0374	0.0422	0.1031	9e-04	0.0529	0.1196	0.0182	0.0141	0.003	6e-04	0.0134	0.01	0.1595	0.0316	0.1116	0.0536	7e-04
3	rs11129980	42895982	0.79	0.487570276707753	0.96	0.241969076141015	0.306054649281469	0.731017300426127	0.007	0.0052	0.0799	0.0187	0.0518	0.0202	0.0154	0.0249	4e-04	0.0373	0.0422	0.1031	8e-04	0.0529	0.1197	0.0183	0.0141	0.003	6e-04	0.0134	0.01	0.1596	0.0316	0.1117	0.0536	6e-04
3	rs2228467	42906116	0.79	0.487570276707753	0.96	0.241969076141015	0.304678250154086	0.683376149175884	0.007	0.0052	0.0799	0.0187	0.0518	0.0202	0.0154	0.0249	4e-04	0.0373	0.0422	0.1031	8e-04	0.0529	0.1197	0.0183	0.0141	0.003	6e-04	0.0134	0.01	0.1597	0.0316	0.1117	0.0536	6e-04
3	rs2229593	42906216	0.79	0.487570276707753	0.96	0.241969076141015	0.304334663283618	0.682637514371542	0.007	0.0052	0.0799	0.0187	0.0518	0.0202	0.0154	0.0249	4e-04	0.0373	0.0422	0.1031	8e-04	0.0529	0.1197	0.0183	0.0141	0.003	6e-04	0.0134	0.01	0.1597	0.0316	0.1117	0.0536	6e-04
3	rs1366046	42908775	0.79	0.487570276707753	0.96	0.241969076141015	0.300861312612888	0.674966485235794	0.007	0.0052	0.0796	0.0187	0.0518	0.0203	0.0155	0.0249	4e-04	0.0373	0.0422	0.1031	8e-04	0.0529	0.1198	0.0183	0.0142	0.003	6e-04	0.0134	0.01	0.1597	0.0316	0.1117	0.0536	6e-04
3	rs77151115	42910612	0.79	0.487570276707753	0.96	0.241969076141015	0.286086443627941	0.653242663070236	0.007	0.0052	0.0795	0.0188	0.0517	0.0202	0.0155	0.0249	4e-04	0.0372	0.0422	0.103	8e-04	0.0529	0.1199	0.0182	0.0143	0.003	6e-04	0.0134	0.01	0.1596	0.0316	0.1117	0.0536	6e-04
3	rs6771233	42922697	0.79	0.487570276707753	0.96	0.241969076141015	0.295135482008626	0.684114964941754	0.0071	0.0052	0.0792	0.019	0.0513	0.0199	0.0158	0.025	4e-04	0.0371	0.0422	0.1028	9e-04	0.0529	0.1205	0.018	0.0146	0.003	6e-04	0.0134	0.01	0.1594	0.0317	0.1122	0.0535	7e-04
3	rs6774801	42923776	0.79	0.487570276707753	0.96	0.241969076141015	0.29037675109994	0.706809259997357	0.0071	0.0052	0.0791	0.019	0.0513	0.0199	0.0158	0.025	4e-04	0.037	0.0422	0.1029	9e-04	0.0528	0.1206	0.0181	0.0146	0.003	6e-04	0.0134	0.01	0.1594	0.0316	0.1121	0.0535	7e-04
3	rs75347153	42943202	0.8	0.433874260405774	0.96	0.241969076141015	0.207475906459273	0.638221366200776	0.007	0.005	0.0787	0.0189	0.0517	0.0195	0.0161	0.0252	6e-04	0.0361	0.042	0.104	0.001	0.0529	0.1218	0.0185	0.0153	0.0032	6e-04	0.0135	0.01	0.1581	0.0309	0.1119	0.0525	8e-04
3	rs34307719	42943216	0.8	0.433874260405774	0.97	0.212655582583661	0.207515697090389	0.638221366200776	0.007	0.005	0.0787	0.0189	0.0517	0.0195	0.0161	0.0252	6e-04	0.0361	0.042	0.104	0.001	0.0529	0.1218	0.0185	0.0153	0.0032	6e-04	0.0135	0.01	0.1581	0.0309	0.1119	0.0525	8e-04
3	rs17253001	42943632	0.8	0.433874260405774	0.96	0.241969076141015	0.207117984692926	0.641714224778156	0.007	0.005	0.0787	0.0189	0.0517	0.0195	0.0161	0.0252	6e-04	0.0361	0.042	0.104	0.001	0.0529	0.1218	0.0185	0.0153	0.0032	6e-04	0.0135	0.01	0.1581	0.0309	0.1119	0.0525	8e-04
3	rs7633453	42955330	0.8	0.433874260405774	0.96	0.241969076141015	0.204188307893986	0.650027444196401	0.0069	0.005	0.0787	0.0189	0.0517	0.0195	0.0161	0.0252	6e-04	0.0361	0.042	0.1041	0.001	0.053	0.1218	0.0185	0.0153	0.0033	6e-04	0.0135	0.01	0.158	0.0309	0.1119	0.0525	8e-04
3	rs73079247	42963974	0.8	0.433874260405774	0.96	0.241969076141015	0.203754830567907	0.666874450479613	0.0069	0.005	0.0787	0.0189	0.0517	0.0195	0.0161	0.0252	6e-04	0.0361	0.042	0.1041	0.001	0.053	0.1218	0.0185	0.0154	0.0033	6e-04	0.0135	0.01	0.158	0.0309	0.1119	0.0525	8e-04
3	rs66520336	42991455	0.8	0.433874260405774	0.96	0.241969076141015	0.206323852723763	0.648859183065748	0.0069	0.005	0.0787	0.0189	0.0518	0.0195	0.0161	0.0253	6e-04	0.0361	0.042	0.1041	0.001	0.053	0.1218	0.0185	0.0154	0.0033	6e-04	0.0136	0.01	0.1579	0.0308	0.1119	0.0525	8e-04
3	rs73070666	43019084	0.8	0.433874260405774	0.96	0.241969076141015	0.221996114128986	0.713813896517217	0.0069	0.005	0.0786	0.0189	0.0519	0.0195	0.0161	0.0253	6e-04	0.0361	0.042	0.1041	9e-04	0.0531	0.1218	0.0186	0.0154	0.0033	6e-04	0.0138	0.01	0.1577	0.0308	0.1119	0.0525	8e-04
3	rs6775999	43021383	0.8	0.433874260405774	0.96	0.241969076141015	0.224608393036532	0.713664701455972	0.0069	0.005	0.0786	0.0189	0.0519	0.0195	0.0161	0.0253	6e-04	0.0361	0.042	0.1042	9e-04	0.0531	0.1218	0.0186	0.0154	0.0033	6e-04	0.0138	0.01	0.1577	0.0308	0.1119	0.0525	8e-04
3	rs36132109	43027004	0.8	0.433874260405774	0.96	0.241969076141015	0.236767233764618	0.705023318079175	0.0069	0.005	0.0786	0.0189	0.0519	0.0195	0.0161	0.0253	6e-04	0.036	0.042	0.1042	9e-04	0.0531	0.1219	0.0186	0.0154	0.0033	6e-04	0.0138	0.01	0.1576	0.0308	0.1118	0.0525	8e-04
3	rs11711826	43036850	0.8	0.433874260405774	0.96	0.241969076141015	0.192324418804413	0.592941069461139	0.0068	0.0051	0.0777	0.0185	0.0523	0.019	0.0161	0.0254	6e-04	0.0349	0.0419	0.1046	0.001	0.0534	0.1245	0.0189	0.0168	0.0038	7e-04	0.0141	0.0101	0.1554	0.031	0.1109	0.0519	8e-04
3	rs7624799	43045803	0.8	0.433874260405774	0.97	0.212655582583661	0.200891336804362	0.57684215688272	0.0068	0.0051	0.0776	0.0185	0.0523	0.0189	0.0161	0.0254	6e-04	0.0348	0.0418	0.1046	0.001	0.0533	0.1247	0.0189	0.0169	0.0038	7e-04	0.0141	0.0101	0.1552	0.0311	0.1108	0.0519	8e-04
3	rs7633590	43047642	0.79	0.487570276707753	0.97	0.212655582583661	0.205610607898574	0.57499694455454	0.0069	0.0052	0.0776	0.0185	0.0524	0.0189	0.0161	0.0254	6e-04	0.0348	0.0419	0.1046	0.001	0.0534	0.1247	0.019	0.0169	0.0038	7e-04	0.0141	0.0101	0.1549	0.0311	0.1107	0.0519	8e-04
3	rs6806706	43066308	0.79	0.487570276707753	0.97	0.212655582583661	0.229757691613486	0.654412740542627	0.0068	0.0052	0.0772	0.019	0.0519	0.0191	0.0164	0.0256	7e-04	0.0346	0.0421	0.1042	0.0011	0.0533	0.1244	0.0192	0.0172	0.004	7e-04	0.0141	0.0104	0.1546	0.0314	0.1104	0.0513	9e-04
3	rs11711497	43069958	0.79	0.487570276707753	0.97	0.212655582583661	0.228915985253579	0.677324702529313	0.0068	0.0052	0.0771	0.0191	0.052	0.0193	0.0165	0.0257	7e-04	0.0345	0.0421	0.1044	0.0012	0.0531	0.1243	0.0194	0.0175	0.004	8e-04	0.014	0.0105	0.1543	0.0315	0.1104	0.0513	9e-04
3	rs149380799	43073796	0.79	0.487570276707753	0.97	0.212655582583661	0.217680232755973	0.599381614782276	0.0067	0.0052	0.077	0.0192	0.052	0.0193	0.0165	0.0257	7e-04	0.0344	0.042	0.1045	0.0012	0.053	0.124	0.0194	0.0175	0.0041	8e-04	0.014	0.0105	0.1542	0.0316	0.1103	0.0512	9e-04
3	rs2936817	43074434	0.79	0.487570276707753	0.97	0.212655582583661	0.220264072440694	0.587087557503533	0.0067	0.0052	0.077	0.0192	0.052	0.0193	0.0165	0.0257	7e-04	0.0344	0.042	0.1045	0.0012	0.053	0.1239	0.0194	0.0175	0.0041	8e-04	0.014	0.0105	0.1542	0.0316	0.1103	0.0512	9e-04
3	rs76172328	43085228	0.79	0.487570276707753	0.97	0.212655582583661	0.194082080481401	0.51908042862208	0.0064	0.0054	0.077	0.0192	0.0522	0.0193	0.0163	0.026	9e-04	0.0343	0.0415	0.1047	0.0016	0.0524	0.1236	0.0197	0.0175	0.0043	9e-04	0.014	0.0108	0.1536	0.0318	0.1094	0.0518	0.0013
3	rs557418	43092290	0.79	0.487570276707753	0.97	0.212655582583661	0.20715773654102	0.530316706720238	0.0064	0.0054	0.077	0.0193	0.0522	0.0193	0.0163	0.026	9e-04	0.0343	0.0414	0.1047	0.0016	0.0523	0.1236	0.0198	0.0175	0.0044	0.001	0.014	0.0108	0.1535	0.0319	0.1093	0.0519	0.0014
3	rs73074932	43093434	0.79	0.487570276707753	0.97	0.212655582583661	0.204977784870114	0.509694432018193	0.0064	0.0054	0.077	0.0193	0.0522	0.0193	0.0162	0.026	9e-04	0.0343	0.0415	0.1047	0.0016	0.0523	0.1235	0.0198	0.0175	0.0044	0.001	0.014	0.0108	0.1535	0.0319	0.1093	0.0519	0.0014
3	rs536119	43095101	0.79	0.487570276707753	0.97	0.212655582583661	0.208192797093159	0.504056229451706	0.0064	0.0054	0.077	0.0193	0.0522	0.0193	0.0162	0.0261	9e-04	0.0342	0.0415	0.1048	0.0016	0.0523	0.1235	0.0197	0.0175	0.0044	0.001	0.014	0.0108	0.1535	0.0319	0.1093	0.0519	0.0014
3	rs484260	43096875	0.79	0.487570276707753	0.97	0.212655582583661	0.19072757254373	0.472322804073539	0.0064	0.0054	0.077	0.0192	0.0522	0.0193	0.0162	0.026	9e-04	0.0342	0.0415	0.1049	0.0016	0.0523	0.1235	0.0198	0.0175	0.0044	0.001	0.014	0.0108	0.1536	0.0318	0.1091	0.0519	0.0014
3	rs3732858	43097765	0.79	0.487570276707753	0.98	0.18597139562509	0.187932606134317	0.469084587700035	0.0064	0.0054	0.0771	0.0192	0.0522	0.0193	0.0162	0.026	9e-04	0.0342	0.0415	0.105	0.0016	0.0523	0.1235	0.0198	0.0175	0.0044	0.001	0.014	0.0108	0.1537	0.0317	0.109	0.0519	0.0014
3	rs7619872	43116170	0.79	0.487570276707753	0.98	0.18597139562509	0.277655092187807	0.503232463579825	0.0058	0.0054	0.0785	0.0196	0.0539	0.0197	0.0162	0.0263	0.0012	0.0325	0.041	0.1029	0.0018	0.0531	0.1218	0.021	0.0183	0.0046	0.0012	0.0133	0.0111	0.1522	0.0316	0.1075	0.0536	0.002
3	rs78634212	43118691	0.79	0.487570276707753	0.98	0.18597139562509	0.279480555314262	0.509969872476726	0.0058	0.0054	0.0785	0.0196	0.0539	0.0197	0.0162	0.0263	0.0012	0.0324	0.0409	0.1028	0.0018	0.0531	0.1218	0.021	0.0184	0.0046	0.0012	0.0133	0.0111	0.1521	0.0316	0.1076	0.0536	0.002
3	rs547845	43123539	0.79	0.487570276707753	0.98	0.18597139562509	0.325667930062476	0.517697429992464	0.0058	0.0054	0.0785	0.0197	0.0539	0.0197	0.0162	0.0264	0.0013	0.0324	0.0408	0.1027	0.0018	0.0531	0.1222	0.0211	0.0184	0.0047	0.001	0.0133	0.0112	0.1518	0.0316	0.1073	0.0536	0.0021
3	rs12487785	43124226	0.79	0.487570276707753	0.98	0.18597139562509	0.330722394509722	0.527675634173482	0.0058	0.0054	0.0785	0.0197	0.0539	0.0197	0.0162	0.0264	0.0013	0.0324	0.0408	0.1027	0.0018	0.0531	0.1222	0.0211	0.0184	0.0047	0.001	0.0133	0.0112	0.1518	0.0316	0.1073	0.0536	0.0021
3	rs79497539	43127394	0.79	0.487570276707753	0.98	0.18597139562509	0.328113503336137	0.538818080564019	0.0058	0.0054	0.0785	0.0197	0.0539	0.0197	0.0162	0.0264	0.0013	0.0324	0.0408	0.1027	0.0018	0.053	0.1222	0.0211	0.0184	0.0047	0.001	0.0133	0.0112	0.1517	0.0316	0.1074	0.0535	0.0021
3	rs4683355	43145671	0.8	0.433874260405774	0.98	0.18597139562509	0.315881293751149	0.444321069904285	0.0057	0.0055	0.0786	0.0197	0.0539	0.0198	0.0162	0.0264	0.0013	0.0325	0.0408	0.1024	0.0018	0.0531	0.1224	0.0212	0.0184	0.0047	0.0011	0.0133	0.0113	0.1514	0.0316	0.1075	0.0532	0.0021
3	rs7625703	43156139	0.79	0.487570276707753	0.98	0.18597139562509	0.146783680304064	0.44924538265958	0.0056	0.0056	0.0793	0.0173	0.0533	0.0204	0.0167	0.0261	0.0016	0.0327	0.0402	0.1018	0.0019	0.0532	0.1231	0.0221	0.0188	0.0047	0.0011	0.0132	0.0113	0.1536	0.0309	0.1065	0.0527	0.0021
3	rs76876334	43156535	0.79	0.487570276707753	0.98	0.18597139562509	0.140866276566377	0.412345501795286	0.0056	0.0056	0.0792	0.0173	0.0533	0.0204	0.0167	0.0261	0.0016	0.0327	0.0402	0.1018	0.0019	0.0532	0.1232	0.0221	0.0188	0.0047	0.0011	0.0132	0.0113	0.1537	0.0309	0.1065	0.0527	0.0022
3	rs115039738	43161545	0.79	0.487570276707753	0.98	0.18597139562509	0.130434547288052	0.410392979126139	0.0056	0.0056	0.0788	0.0173	0.0532	0.0203	0.0168	0.0261	0.0016	0.0327	0.0402	0.1017	0.0019	0.0532	0.1239	0.0216	0.0189	0.0047	0.0011	0.0132	0.0113	0.1539	0.0308	0.1065	0.0527	0.0022
3	rs74695788	43167199	0.79	0.487570276707753	0.99	0.161794913519683	0.129254939004115	0.37607049208189	0.0055	0.0056	0.0783	0.0174	0.0531	0.0203	0.0168	0.0261	0.0016	0.0327	0.0402	0.1016	0.0019	0.0532	0.1247	0.0211	0.0189	0.0047	0.0012	0.0132	0.0114	0.1542	0.0308	0.1064	0.0527	0.0022
3	rs73083231	43172180	0.79	0.487570276707753	0.99	0.161794913519683	0.128682605207001	0.331284996328168	0.0054	0.0056	0.0777	0.0174	0.0529	0.0202	0.0169	0.0262	0.0016	0.0327	0.0402	0.1017	0.0019	0.0532	0.1252	0.021	0.019	0.0047	0.0012	0.0132	0.0114	0.1544	0.0308	0.1064	0.0526	0.0022
3	rs7648947	43174229	0.79	0.487570276707753	0.99	0.161794913519683	0.131681638428629	0.333613968190977	0.0054	0.0056	0.0774	0.0174	0.0528	0.0201	0.0169	0.0262	0.0016	0.0327	0.0402	0.1017	0.002	0.0532	0.1254	0.0209	0.019	0.0047	0.0012	0.0132	0.0114	0.1545	0.0307	0.1064	0.0526	0.0023
3	rs71323184	43175432	0.79	0.487570276707753	0.99	0.161794913519683	0.121556216812483	0.295752031934044	0.0054	0.0056	0.0771	0.0174	0.0525	0.0203	0.017	0.0261	0.0016	0.0327	0.0401	0.1015	0.002	0.0532	0.1258	0.0209	0.0191	0.0048	0.0012	0.0132	0.0115	0.1542	0.0307	0.1063	0.0529	0.0023
3	rs62247847	43184830	0.79	0.487570276707753	0.99	0.161794913519683	0.137022763762002	0.301332348883514	0.0055	0.0057	0.0759	0.0173	0.0517	0.0207	0.0175	0.0259	0.0017	0.0325	0.04	0.1006	0.0021	0.053	0.1272	0.0211	0.0195	0.0049	0.0014	0.0132	0.0116	0.1533	0.0306	0.1061	0.0537	0.0025
3	rs7625507	43186036	0.79	0.487570276707753	0.99	0.161794913519683	0.144676704375955	0.302523690703936	0.0055	0.0057	0.0758	0.0173	0.0516	0.0208	0.0175	0.0259	0.0017	0.0325	0.0401	0.1006	0.0021	0.053	0.1273	0.0211	0.0195	0.005	0.0014	0.0132	0.0116	0.1532	0.0307	0.1061	0.0538	0.0025
3	rs62247849	43187139	0.79	0.487570276707753	0.99	0.161794913519683	0.135745387551594	0.258506954013813	0.0055	0.0057	0.076	0.0173	0.0516	0.0208	0.0176	0.026	0.0017	0.0325	0.0401	0.1002	0.0021	0.053	0.1274	0.0212	0.0196	0.005	0.0014	0.0132	0.0119	0.1528	0.0306	0.1061	0.0538	0.0025
3	rs78050748	43193237	0.79	0.487570276707753	1	0.139999700676332	0.128261869165877	0.233794382761403	0.0055	0.0057	0.076	0.0174	0.0516	0.0208	0.0177	0.026	0.0017	0.0324	0.0401	0.1001	0.0021	0.053	0.1274	0.0212	0.0196	0.005	0.0014	0.0132	0.0119	0.1528	0.0303	0.106	0.0539	0.0025
3	rs4589902	43196801	0.8	0.433874260405774	1	0.139999700676332	0.189364906825695	0.385243930028369	0.0055	0.0058	0.0749	0.0176	0.0525	0.0212	0.0193	0.0263	0.0018	0.0314	0.0404	0.0984	0.0022	0.0518	0.128	0.0223	0.0208	0.005	0.0015	0.0132	0.012	0.1519	0.0296	0.1042	0.0552	0.0026
3	rs56092004	43197542	0.8	0.433874260405774	1	0.139999700676332	0.314831314942137	0.487238126529828	0.0053	0.0058	0.0738	0.0181	0.0535	0.0214	0.0208	0.0265	0.0018	0.0299	0.0407	0.0986	0.002	0.0512	0.1275	0.0235	0.0211	0.0049	0.0015	0.0132	0.0121	0.1527	0.0292	0.1014	0.0564	0.0026
3	rs12489611	43197817	0.8	0.433874260405774	1	0.139999700676332	0.314531658766553	0.547633252704308	0.0052	0.0059	0.0735	0.0181	0.0537	0.0214	0.021	0.0265	0.0019	0.03	0.0406	0.0986	0.0019	0.0514	0.1276	0.0236	0.0211	0.0048	0.0015	0.0132	0.0121	0.1526	0.029	0.1009	0.0567	0.0025
3	rs79701847	43198392	0.81	0.384295662080596	1	0.139999700676332	0.334630142660603	0.576416211671524	0.0052	0.0059	0.0733	0.0182	0.0538	0.0215	0.0213	0.0263	0.0019	0.03	0.0405	0.0982	0.002	0.0516	0.1283	0.0237	0.0212	0.0047	0.0015	0.013	0.012	0.1519	0.0287	0.1012	0.0571	0.0023
3	rs62247856	43198929	0.81	0.384295662080596	1.01	0.120454976543865	0.355589989023262	0.609720833152503	0.0053	0.0058	0.0729	0.0183	0.054	0.0216	0.0215	0.0261	0.002	0.03	0.0403	0.0979	0.0021	0.0515	0.1292	0.0239	0.0211	0.0045	0.0015	0.0128	0.0119	0.1513	0.0285	0.1012	0.0578	0.0023
3	rs58609664	43201033	0.81	0.384295662080596	1.01	0.120454976543865	0.562985921422686	0.708298316187511	0.0059	0.0059	0.0717	0.0182	0.0546	0.022	0.0218	0.0265	0.0023	0.0291	0.039	0.0975	0.0022	0.0525	0.1316	0.0243	0.0209	0.004	0.0012	0.0123	0.0116	0.1511	0.0273	0.1	0.0598	0.002
3	rs17075257	43201229	0.81	0.384295662080596	1.01	0.120454976543865	0.593515096556857	0.733568077595156	0.006	0.0059	0.0717	0.0182	0.0546	0.022	0.0219	0.0266	0.0023	0.029	0.0389	0.0975	0.0022	0.0526	0.1318	0.0243	0.0208	0.004	0.0011	0.0123	0.0116	0.1511	0.0272	0.0998	0.06	0.002
3	rs9855146	43201561	0.81	0.384295662080596	1.01	0.120454976543865	0.618712363597015	0.723077498388769	0.006	0.0059	0.0727	0.0183	0.0546	0.0221	0.022	0.0266	0.0023	0.0287	0.0387	0.0975	0.0022	0.0528	0.1319	0.0243	0.021	0.0039	0.0011	0.0122	0.0116	0.1504	0.027	0.0996	0.0601	0.0019
3	rs77127731	43201732	0.81	0.384295662080596	1.01	0.120454976543865	0.602365232556845	0.709490064949739	0.006	0.0059	0.072	0.0183	0.0545	0.0221	0.022	0.0265	0.0023	0.0285	0.0385	0.0989	0.0021	0.0528	0.1321	0.0243	0.0208	0.0038	0.0011	0.0121	0.0115	0.1503	0.0269	0.0997	0.0601	0.0019
3	rs7433963	43205157	0.81	0.384295662080596	1.01	0.120454976543865	0.621572827388343	0.7191895331285	0.0061	0.0057	0.0728	0.0177	0.0538	0.0219	0.0216	0.0266	0.0023	0.0282	0.0374	0.0999	0.002	0.0533	0.1327	0.0243	0.0211	0.0033	0.0012	0.0123	0.0115	0.1496	0.0262	0.1014	0.0608	0.0017
3	rs2372342	43205962	0.81	0.384295662080596	1.01	0.120454976543865	0.605742760274994	0.691809331261264	0.0061	0.0057	0.0728	0.0177	0.0533	0.0218	0.0215	0.0267	0.0023	0.0282	0.0374	0.1002	0.0019	0.053	0.1328	0.0244	0.0211	0.0032	0.0011	0.0123	0.0116	0.1499	0.0263	0.1016	0.0607	0.0017
3	rs9839666	43208079	0.81	0.384295662080596	1.01	0.120454976543865	0.598927761892201	0.690772419754148	0.0061	0.0057	0.0728	0.0177	0.0532	0.0218	0.0215	0.0267	0.0023	0.0282	0.0374	0.1003	0.0019	0.053	0.1329	0.0244	0.021	0.0032	0.0011	0.0123	0.0116	0.15	0.0264	0.1015	0.0606	0.0017
3	rs938922	43214678	0.81	0.384295662080596	1.01	0.120454976543865	0.56412052280617	0.680865530270336	0.0061	0.0057	0.0726	0.0175	0.053	0.0218	0.0214	0.0267	0.0022	0.0283	0.0374	0.1004	0.0018	0.0528	0.1327	0.0243	0.021	0.0031	0.001	0.0123	0.0116	0.1501	0.0266	0.1028	0.0605	0.0016
3	rs2372349	43223447	0.81	0.384295662080596	1.01	0.120454976543865	0.471988442877753	0.627334928666887	0.0061	0.0056	0.0722	0.0171	0.0522	0.0215	0.0212	0.0269	0.0021	0.0292	0.0378	0.1013	0.0017	0.0531	0.1317	0.0241	0.0196	0.0031	0.0011	0.0127	0.0121	0.1511	0.0262	0.1029	0.0611	0.0015
3	rs62248692	43224273	0.81	0.384295662080596	1.01	0.120454976543865	0.471559265262577	0.626900383599131	0.0061	0.0056	0.0722	0.0171	0.0522	0.0215	0.0213	0.0269	0.0021	0.0292	0.0378	0.1013	0.0017	0.0531	0.1317	0.0242	0.0196	0.0031	0.0011	0.0127	0.0122	0.1511	0.0263	0.1029	0.0611	0.0015
3	rs17075283	43226220	0.81	0.384295662080596	1.01	0.120454976543865	0.470334090155122	0.621402271026528	0.0061	0.0056	0.0722	0.0171	0.0521	0.0215	0.0213	0.0269	0.0021	0.0292	0.0378	0.1012	0.0017	0.0531	0.1317	0.0242	0.0196	0.0031	0.0011	0.0127	0.0122	0.1511	0.0263	0.1028	0.0611	0.0015
3	rs17075286	43230723	0.81	0.384295662080596	1.01	0.120454976543865	0.461437369287319	0.615050305177856	0.0061	0.0056	0.0721	0.0171	0.052	0.0215	0.0213	0.0269	0.0021	0.0293	0.0378	0.1012	0.0017	0.0531	0.1317	0.0242	0.0195	0.0031	0.0011	0.0128	0.0122	0.1511	0.0262	0.1029	0.0611	0.0015
3	rs17253133	43231091	0.81	0.384295662080596	1.01	0.120454976543865	0.464900885883443	0.612888386644737	0.0061	0.0056	0.0721	0.0171	0.0521	0.0215	0.0213	0.0269	0.0021	0.0293	0.0379	0.1012	0.0017	0.0531	0.1317	0.0242	0.0195	0.0031	0.0011	0.0128	0.0122	0.1511	0.0262	0.1029	0.0611	0.0015
3	rs58704484	43232296	0.81	0.384295662080596	1.01	0.120454976543865	0.465814438450009	0.606557173197669	0.0061	0.0056	0.0721	0.0171	0.0521	0.0215	0.0213	0.0269	0.0021	0.0293	0.0379	0.1011	0.0017	0.0531	0.1317	0.0242	0.0195	0.0031	0.0011	0.0128	0.0122	0.1512	0.0262	0.1029	0.0611	0.0015
3	rs57665428	43234261	0.81	0.384295662080596	1.01	0.120454976543865	0.468193767174561	0.606844617274835	0.0061	0.0056	0.0721	0.0171	0.052	0.0215	0.0213	0.0269	0.0021	0.0293	0.0379	0.1011	0.0017	0.0531	0.132	0.0241	0.0194	0.0031	0.0011	0.0128	0.0122	0.1511	0.0262	0.1032	0.0611	0.0015
3	rs17253286	43238536	0.81	0.384295662080596	1.01	0.120454976543865	0.448128507263305	0.564379599491159	0.0061	0.0055	0.072	0.0168	0.0516	0.0214	0.0211	0.0271	0.002	0.0293	0.0382	0.1011	0.0017	0.0534	0.1325	0.024	0.0189	0.0031	0.0011	0.0129	0.0123	0.1505	0.0264	0.104	0.0609	0.0014
3	rs80141689	43242180	0.81	0.384295662080596	1.01	0.120454976543865	0.463258696471783	0.559441385267109	0.0061	0.0054	0.0719	0.0167	0.0517	0.0212	0.021	0.0271	0.002	0.0295	0.038	0.1011	0.0017	0.0535	0.1332	0.0239	0.0188	0.003	0.0011	0.0131	0.0123	0.1502	0.0262	0.1043	0.0609	0.0014
3	rs80329039	43243034	0.81	0.384295662080596	1.01	0.120454976543865	0.468927056673066	0.559582329797608	0.006	0.0054	0.0719	0.0167	0.0518	0.0212	0.021	0.0271	0.002	0.0295	0.0379	0.1012	0.0017	0.0536	0.1333	0.0239	0.0188	0.003	0.0011	0.0131	0.0123	0.1501	0.0261	0.1043	0.0608	0.0014
3	rs115970315	43244754	0.81	0.384295662080596	1.02	0.103026239636585	0.473522769849981	0.557750729119888	0.006	0.0054	0.0718	0.0166	0.0518	0.0211	0.021	0.0271	0.002	0.0296	0.0378	0.1013	0.0017	0.0536	0.1336	0.0239	0.0188	0.003	0.0011	0.0132	0.0123	0.1499	0.026	0.1044	0.0608	0.0014
3	rs73086690	43246389	0.81	0.384295662080596	1.02	0.103026239636585	0.480426235853119	0.558314141954483	0.006	0.0054	0.0717	0.0165	0.0519	0.021	0.021	0.027	0.002	0.0298	0.0377	0.1015	0.0017	0.0537	0.1339	0.0238	0.0187	0.003	0.0011	0.0133	0.0123	0.1498	0.0259	0.1044	0.0607	0.0013
3	rs35179695	43248183	0.81	0.384295662080596	1.02	0.103026239636585	0.493249955371346	0.558173275685782	0.006	0.0054	0.0716	0.0165	0.052	0.0209	0.0211	0.027	0.002	0.0299	0.0376	0.1016	0.0017	0.0538	0.1341	0.0238	0.0186	0.003	0.0011	0.0134	0.0123	0.1496	0.0258	0.1044	0.0606	0.0013
3	rs55688170	43253677	0.82	0.338707801994422	1.04	0.0739648219953096	0.546885063623785	0.566640591140652	0.0065	0.005	0.0713	0.0152	0.0523	0.0201	0.0207	0.026	0.002	0.0313	0.039	0.1039	0.0016	0.0534	0.1375	0.0224	0.0169	0.0025	0.001	0.0139	0.0126	0.1463	0.0254	0.1066	0.0608	0.0012
3	rs6796424	43256792	0.82	0.338707801994422	1.04	0.0739648219953096	0.547411633824688	0.566357846757631	0.0065	0.005	0.0713	0.0152	0.0523	0.0201	0.0207	0.026	0.002	0.0313	0.039	0.104	0.0016	0.0534	0.1375	0.0223	0.0169	0.0025	0.001	0.0139	0.0126	0.1463	0.0254	0.1066	0.0608	0.0012
3	rs4419357	43286041	0.82	0.338707801994422	1.06	0.0516972356607989	0.553153493300018	0.562967599938642	0.0065	0.005	0.0713	0.0151	0.0523	0.02	0.0207	0.0259	0.002	0.0313	0.0391	0.1044	0.0016	0.0533	0.1377	0.0222	0.0168	0.0025	0.001	0.0139	0.0126	0.1461	0.0253	0.1067	0.0608	0.0012
3	rs17320695	43289838	0.82	0.338707801994422	1.06	0.0516972356607989	0.554013893026052	0.559441385267109	0.0065	0.0051	0.0713	0.0151	0.0522	0.02	0.0207	0.0259	0.002	0.0313	0.0392	0.1044	0.0016	0.0533	0.1378	0.0222	0.0168	0.0025	0.001	0.0139	0.0127	0.146	0.0253	0.1068	0.0608	0.0012
3	rs76064119	43300965	0.82	0.338707801994422	1.07	0.0427611820736564	0.556598862742781	0.55760989768444	0.0065	0.0051	0.0713	0.0151	0.0522	0.0199	0.0207	0.0259	0.002	0.0313	0.0392	0.1045	0.0016	0.0532	0.138	0.0222	0.0167	0.0024	0.0011	0.0139	0.0127	0.1457	0.0253	0.1069	0.0608	0.0012
3	rs74551139	43308292	0.82	0.338707801994422	1.07	0.0427611820736564	0.56532303117976	0.538259584883026	0.0066	0.0052	0.0712	0.015	0.0522	0.0198	0.0208	0.0258	0.002	0.0313	0.0392	0.1048	0.0016	0.053	0.1385	0.0221	0.0166	0.0024	0.0011	0.014	0.0128	0.1449	0.0253	0.1072	0.0608	0.0011
3	rs13086456	43322505	0.81	0.384295662080596	1.06	0.0516972356607989	0.584589855605467	0.506254610460143	0.0066	0.0052	0.0712	0.0149	0.0522	0.0196	0.0209	0.0257	0.002	0.0314	0.0393	0.105	0.0016	0.0527	0.1391	0.022	0.0166	0.0024	0.0011	0.0141	0.013	0.144	0.0253	0.1075	0.0608	0.0011
3	rs73075024	43326315	0.81	0.384295662080596	1.06	0.0516972356607989	0.589146837414973	0.499666778159283	0.0066	0.0053	0.0712	0.0148	0.0522	0.0196	0.0209	0.0257	0.002	0.0314	0.0393	0.1051	0.0017	0.0527	0.1392	0.022	0.0165	0.0024	0.0011	0.0141	0.013	0.1438	0.0253	0.1075	0.0608	0.0011
3	rs13069409	43329013	0.81	0.384295662080596	1.06	0.0516972356607989	0.589828391947598	0.498707890579933	0.0066	0.0053	0.0712	0.0148	0.0522	0.0196	0.0209	0.0257	0.002	0.0314	0.0393	0.1051	0.0017	0.0527	0.1392	0.022	0.0165	0.0024	0.0011	0.0141	0.013	0.1437	0.0253	0.1075	0.0608	0.0011
3	rs17406308	43345175	0.81	0.384295662080596	1.06	0.0516972356607989	0.592011821005592	0.499940832275283	0.0066	0.0053	0.0712	0.0148	0.0521	0.0196	0.0209	0.0257	0.002	0.0314	0.0393	0.1052	0.0017	0.0527	0.1393	0.022	0.0165	0.0024	0.0012	0.0141	0.0131	0.1437	0.0253	0.1075	0.0608	0.0011
3	rs73075050	43351990	0.81	0.384295662080596	1.06	0.0516972356607989	0.592968246611132	0.500900323134958	0.0066	0.0053	0.0712	0.0148	0.0521	0.0196	0.0209	0.0257	0.002	0.0314	0.0394	0.1052	0.0017	0.0527	0.1393	0.022	0.0165	0.0024	0.0012	0.0141	0.0131	0.1437	0.0253	0.1075	0.0608	0.0011
3	rs62250883	43356978	0.81	0.384295662080596	1.07	0.0427611820736564	0.593993781718775	0.499666778159283	0.0066	0.0053	0.0712	0.0148	0.0521	0.0196	0.0209	0.0257	0.002	0.0314	0.0394	0.1052	0.0017	0.0527	0.1393	0.022	0.0165	0.0024	0.0012	0.0141	0.0131	0.1437	0.0253	0.1075	0.0608	0.0011
3	rs76161159	43357403	0.81	0.384295662080596	1.07	0.0427611820736564	0.594062179898063	0.499803800429346	0.0066	0.0053	0.0712	0.0148	0.0521	0.0196	0.0209	0.0257	0.002	0.0314	0.0394	0.1052	0.0017	0.0527	0.1393	0.022	0.0165	0.0024	0.0012	0.0141	0.0131	0.1437	0.0253	0.1075	0.0608	0.0011
3	rs2135511	43368539	0.81	0.384295662080596	1.08	0.0351072409391166	0.653363571117924	0.556342807089691	0.0066	0.0052	0.071	0.0145	0.0522	0.0194	0.0209	0.0255	0.002	0.0314	0.0395	0.1057	0.0017	0.0526	0.1398	0.0218	0.0165	0.0023	0.0012	0.0141	0.0133	0.1436	0.0254	0.1077	0.0605	0.0011
3	rs17406718	43368673	0.81	0.384295662080596	1.08	0.0351072409391166	0.652363662717529	0.55381074885431	0.0066	0.0052	0.071	0.0145	0.0522	0.0194	0.0209	0.0255	0.002	0.0314	0.0395	0.1057	0.0017	0.0526	0.1398	0.0218	0.0165	0.0023	0.0012	0.0141	0.0133	0.1436	0.0254	0.1077	0.0605	0.0011
3	rs114887388	43371035	0.81	0.384295662080596	1.08	0.0351072409391166	0.64318293250715	0.525592907456007	0.0066	0.0052	0.071	0.0145	0.0522	0.0194	0.0209	0.0255	0.002	0.0314	0.0395	0.1057	0.0017	0.0526	0.1398	0.0217	0.0165	0.0023	0.0012	0.0141	0.0133	0.1436	0.0254	0.1077	0.0605	0.0011
3	rs2041	43391043	0.81	0.384295662080596	1.08	0.0351072409391166	0.63300462113414	0.546792190944235	0.0066	0.0052	0.0711	0.0145	0.0522	0.0193	0.0208	0.0255	0.002	0.0314	0.0394	0.1057	0.0017	0.0527	0.1399	0.0215	0.0164	0.0023	0.0012	0.0141	0.0133	0.1439	0.0254	0.1078	0.0605	0.0011
3	rs17075600	43401268	0.81	0.384295662080596	1.08	0.0351072409391166	0.632793360160583	0.561415398429351	0.0067	0.0052	0.0711	0.0145	0.0521	0.0193	0.0208	0.0254	0.002	0.0314	0.0394	0.1057	0.0017	0.0527	0.14	0.0213	0.0164	0.0023	0.0012	0.0141	0.0133	0.1441	0.0255	0.1079	0.0605	0.0011
3	rs73076843	43409582	0.81	0.384295662080596	1.08	0.0351072409391166	0.634836897305206	0.563814696111984	0.0067	0.0052	0.0712	0.0145	0.0521	0.0192	0.0208	0.0254	0.0021	0.0314	0.0393	0.1058	0.0017	0.0527	0.1401	0.0212	0.0163	0.0023	0.0012	0.0141	0.0132	0.1443	0.0255	0.1079	0.0605	0.0011
3	rs114623053	43417130	0.81	0.384295662080596	1.08	0.0351072409391166	0.632793360160583	0.540634182957787	0.0067	0.0052	0.0712	0.0145	0.0521	0.0192	0.0207	0.0254	0.0021	0.0315	0.0393	0.1058	0.0017	0.0528	0.1401	0.021	0.0162	0.0023	0.0012	0.0141	0.0132	0.1445	0.0256	0.1079	0.0605	0.001
3	rs17075631	43417636	0.81	0.384295662080596	1.09	0.0286025630236612	0.657943411591103	0.596373958321356	0.0066	0.0052	0.0713	0.0146	0.0521	0.0191	0.0205	0.0253	0.0021	0.0315	0.0392	0.1059	0.0017	0.053	0.1405	0.0206	0.016	0.0023	0.0011	0.014	0.0131	0.145	0.0256	0.108	0.0606	0.001
3	rs11715896	43433362	0.81	0.384295662080596	1.09	0.0286025630236612	0.763603570250932	0.665846157117297	0.0066	0.0051	0.0714	0.0145	0.052	0.019	0.0204	0.0252	0.002	0.0315	0.0393	0.106	0.0016	0.0532	0.141	0.0206	0.0158	0.0023	0.001	0.014	0.0131	0.1453	0.0256	0.108	0.0606	8e-04
3	rs34557672	43434652	0.81	0.384295662080596	1.09	0.0286025630236612	0.770432442828474	0.686776197211722	0.0066	0.0051	0.0715	0.0145	0.052	0.019	0.0204	0.0252	0.002	0.0315	0.0393	0.1059	0.0016	0.0532	0.141	0.0206	0.0158	0.0023	0.001	0.014	0.0131	0.1453	0.0256	0.108	0.0606	8e-04
3	rs62250912	43441829	0.81	0.384295662080596	1.09	0.0286025630236612	0.777750913020142	0.663643895885143	0.0066	0.0051	0.0715	0.0145	0.052	0.0189	0.0204	0.0253	0.002	0.0315	0.0393	0.1058	0.0016	0.0533	0.1412	0.0206	0.0158	0.0023	9e-04	0.014	0.0131	0.1454	0.0256	0.1081	0.0606	7e-04
3	rs74652506	43443878	0.81	0.384295662080596	1.09	0.0286025630236612	0.779604552368068	0.657632938791058	0.0066	0.0051	0.0715	0.0144	0.0521	0.0189	0.0204	0.0253	0.002	0.0315	0.0393	0.1057	0.0015	0.0533	0.1412	0.0206	0.0158	0.0023	9e-04	0.014	0.0131	0.1454	0.0257	0.1081	0.0606	7e-04
3	rs17075704	43444016	0.81	0.384295662080596	1.09	0.0286025630236612	0.779527279095996	0.659097866880846	0.0066	0.0051	0.0715	0.0144	0.0521	0.0189	0.0204	0.0253	0.002	0.0315	0.0393	0.1057	0.0015	0.0533	0.1412	0.0205	0.0158	0.0023	9e-04	0.014	0.0131	0.1454	0.0257	0.1081	0.0606	7e-04
3	rs74780412	43449514	0.81	0.384295662080596	1.09	0.0286025630236612	0.783395018741793	0.681160788386756	0.0066	0.0051	0.0715	0.0144	0.0521	0.0189	0.0204	0.0253	0.002	0.0315	0.0394	0.1056	0.0015	0.0533	0.1412	0.0205	0.0158	0.0023	9e-04	0.014	0.0131	0.1454	0.0257	0.1081	0.0607	7e-04
3	rs6783741	43455926	0.81	0.384295662080596	1.09	0.0286025630236612	0.776130553041201	0.678947061249007	0.0066	0.0051	0.0716	0.0144	0.0521	0.0189	0.0203	0.0253	0.002	0.0315	0.0394	0.1056	0.0015	0.0533	0.1413	0.0205	0.0157	0.0023	9e-04	0.014	0.0131	0.1455	0.0257	0.1081	0.0604	7e-04
3	rs11708097	43465098	0.81	0.384295662080596	1.09	0.0286025630236612	0.775976309727392	0.662176651461429	0.0066	0.0051	0.0716	0.0144	0.0521	0.0189	0.0203	0.0254	0.002	0.0315	0.0394	0.1055	0.0015	0.0534	0.1413	0.0205	0.0157	0.0023	9e-04	0.014	0.0131	0.1455	0.0257	0.1081	0.0604	7e-04
3	rs62250916	43495299	0.81	0.384295662080596	1.09	0.0286025630236612	0.801997320554715	0.712322258646336	0.0068	0.0051	0.0717	0.0143	0.0525	0.0188	0.0205	0.0254	0.002	0.0321	0.0398	0.1045	0.0014	0.0538	0.1402	0.0203	0.0157	0.0023	9e-04	0.0137	0.0131	0.146	0.0257	0.1082	0.0607	6e-04
3	rs17407912	43496251	0.81	0.384295662080596	1.09	0.0286025630236612	0.80983664108405	0.704576990621602	0.0068	0.0051	0.0718	0.0142	0.0525	0.0188	0.0204	0.0255	0.002	0.0321	0.0399	0.1045	0.0013	0.0538	0.1402	0.0202	0.0156	0.0023	9e-04	0.0137	0.013	0.146	0.0257	0.1082	0.0607	6e-04
3	rs78549154	43498024	0.81	0.384295662080596	1.09	0.0286025630236612	0.808737157731046	0.698186603456989	0.0068	0.0051	0.0718	0.0142	0.0525	0.0188	0.0204	0.0255	0.002	0.0321	0.0399	0.1045	0.0013	0.0538	0.1402	0.0202	0.0156	0.0023	9e-04	0.0137	0.013	0.146	0.0257	0.1082	0.0607	6e-04
3	rs11709131	43500735	0.81	0.384295662080596	1.09	0.0286025630236612	0.808109170463142	0.700414324564901	0.0068	0.0051	0.0718	0.0142	0.0525	0.0188	0.0204	0.0255	0.002	0.0321	0.0399	0.1045	0.0013	0.0538	0.1402	0.0202	0.0156	0.0023	9e-04	0.0137	0.013	0.146	0.0257	0.1082	0.0607	6e-04
3	rs9311340	43517423	0.81	0.384295662080596	1.1	0.0231193192345528	0.809443894598397	0.697889694450435	0.0068	0.0051	0.0718	0.0142	0.0525	0.0188	0.0204	0.0255	0.002	0.0321	0.0399	0.1045	0.0013	0.0538	0.1402	0.0202	0.0156	0.0023	9e-04	0.0137	0.013	0.146	0.0257	0.1082	0.0607	6e-04
3	rs73083006	43547230	0.81	0.384295662080596	1.1	0.0231193192345528	0.814004795078957	0.636185916162285	0.0068	0.0051	0.0719	0.0142	0.0527	0.0188	0.0204	0.0254	0.0021	0.0322	0.04	0.1043	0.0014	0.0532	0.1401	0.0202	0.0156	0.0022	9e-04	0.0137	0.0131	0.1461	0.0257	0.1082	0.0608	6e-04
3	rs78071591	43564435	0.81	0.384295662080596	1.1	0.0231193192345528	0.815028578325692	0.632264692220936	0.0068	0.0051	0.0719	0.0142	0.0527	0.0188	0.0204	0.0254	0.0021	0.0322	0.04	0.1043	0.0014	0.0532	0.1401	0.0202	0.0156	0.0022	9e-04	0.0137	0.0131	0.1461	0.0257	0.1082	0.0609	6e-04
3	rs78674307	43567237	0.81	0.384295662080596	1.11	0.0185358352188032	0.815422488450193	0.6308138250199	0.0068	0.0051	0.0719	0.0142	0.0527	0.0188	0.0204	0.0254	0.0021	0.0322	0.04	0.1043	0.0014	0.0532	0.1401	0.0202	0.0156	0.0022	9e-04	0.0137	0.0131	0.1461	0.0257	0.1082	0.0609	6e-04
3	rs115304875	43578743	0.81	0.384295662080596	1.11	0.0185358352188032	0.871694877831857	0.617069716085062	0.0068	0.0052	0.0719	0.0142	0.0527	0.0188	0.0204	0.0253	0.0023	0.0323	0.04	0.1043	0.0014	0.0532	0.14	0.0202	0.0156	0.0023	9e-04	0.0137	0.013	0.1461	0.0257	0.1081	0.061	6e-04
3	rs9874278	43591134	0.81	0.384295662080596	1.14	0.00907940974119467	0.905197947034592	0.626465909119728	0.0068	0.0052	0.0719	0.0142	0.0527	0.0188	0.0204	0.0253	0.0024	0.0323	0.04	0.1043	0.0014	0.0532	0.14	0.0202	0.0155	0.0023	9e-04	0.0137	0.0129	0.1461	0.0257	0.1081	0.0611	6e-04
3	rs17409162	43591327	0.81	0.384295662080596	1.15	0.00703273128634627	0.907917592140715	0.6295087112637	0.0068	0.0052	0.0719	0.0142	0.0527	0.0188	0.0204	0.0253	0.0024	0.0323	0.04	0.1043	0.0014	0.0532	0.14	0.0202	0.0155	0.0023	9e-04	0.0137	0.0129	0.1461	0.0257	0.1081	0.0611	6e-04
3	rs17474972	43617764	0.81	0.384295662080596	1.15	0.00703273128634627	0.886174765178241	0.603540964974916	0.0068	0.0052	0.0719	0.0141	0.0527	0.0188	0.0203	0.0253	0.0024	0.0322	0.0401	0.1042	0.0014	0.0533	0.1399	0.0202	0.0155	0.0023	9e-04	0.0136	0.0129	0.1464	0.0257	0.108	0.0609	6e-04
3	rs56389778	43618280	0.81	0.384295662080596	1.15	0.00703273128634627	0.88592988891369	0.603110369996261	0.0068	0.0052	0.0719	0.0141	0.0527	0.0188	0.0203	0.0253	0.0024	0.0322	0.0401	0.1042	0.0014	0.0533	0.1399	0.0202	0.0155	0.0023	9e-04	0.0136	0.0129	0.1464	0.0257	0.108	0.0609	6e-04
3	rs41289586	43618558	0.81	0.384295662080596	1.14	0.00907940974119467	0.885685041155097	0.60253635710677	0.0068	0.0052	0.0719	0.0141	0.0527	0.0188	0.0203	0.0253	0.0024	0.0322	0.0401	0.1042	0.0014	0.0533	0.1399	0.0202	0.0155	0.0023	9e-04	0.0136	0.0129	0.1464	0.0257	0.108	0.0609	6e-04
3	rs11130007	43658148	0.81	0.384295662080596	1.14	0.00907940974119467	0.872100240485097	0.592083588769564	0.0068	0.0052	0.0719	0.014	0.0527	0.0188	0.0203	0.0253	0.0024	0.0322	0.0401	0.1042	0.0014	0.0535	0.1399	0.0202	0.0155	0.0023	9e-04	0.0136	0.0129	0.1465	0.0257	0.1079	0.0609	7e-04
3	rs13319228	43659779	0.81	0.384295662080596	1.14	0.00907940974119467	0.872181322579122	0.589512932533067	0.0068	0.0052	0.0719	0.014	0.0527	0.0188	0.0203	0.0253	0.0024	0.0322	0.0401	0.1042	0.0014	0.0535	0.1399	0.0202	0.0155	0.0023	9e-04	0.0136	0.0129	0.1465	0.0257	0.1079	0.0609	7e-04
3	rs72866837	43665459	0.81	0.384295662080596	1.14	0.00907940974119467	0.870965425924673	0.593369921204122	0.0068	0.0052	0.0719	0.014	0.0527	0.0188	0.0203	0.0253	0.0024	0.0322	0.0401	0.1042	0.0014	0.0535	0.1399	0.0202	0.0155	0.0023	9e-04	0.0136	0.0129	0.1465	0.0257	0.1079	0.0609	7e-04
3	rs62253028	43679983	0.81	0.384295662080596	1.14	0.00907940974119467	0.76092533395308	0.521710678767445	0.0069	0.0053	0.0727	0.0137	0.0527	0.0188	0.0203	0.0253	0.0023	0.0325	0.0401	0.104	0.0014	0.0535	0.1395	0.0202	0.0153	0.0024	0.001	0.0133	0.013	0.1467	0.0259	0.1076	0.0604	8e-04
3	rs7614885	43682052	0.82	0.338707801994422	1.14	0.00907940974119467	0.73143688230185	0.497749473090016	0.0069	0.0053	0.0729	0.0136	0.0527	0.0188	0.0202	0.0254	0.0023	0.0327	0.0401	0.1039	0.0013	0.0536	0.1394	0.0202	0.0152	0.0025	0.001	0.0133	0.0131	0.1467	0.026	0.1076	0.0602	9e-04
3	rs9856765	43688012	0.82	0.338707801994422	1.14	0.00907940974119467	0.721248564535416	0.487782751111011	0.0069	0.0053	0.073	0.0136	0.0527	0.0187	0.0202	0.0254	0.0023	0.0327	0.0401	0.1039	0.0013	0.0536	0.1394	0.0201	0.0152	0.0025	0.001	0.0133	0.0131	0.1467	0.026	0.1075	0.0602	9e-04
3	rs4336089	43695204	0.82	0.338707801994422	1.14	0.00907940974119467	0.632863776909044	0.500077873694875	0.0068	0.0054	0.0736	0.0136	0.0528	0.0188	0.02	0.0256	0.0023	0.0331	0.0402	0.104	0.0014	0.0536	0.1389	0.0199	0.0152	0.0026	0.0011	0.0131	0.013	0.1462	0.0261	0.1074	0.0601	9e-04
3	rs72622910	43713699	0.82	0.338707801994422	1.13	0.0116180838853521	0.495068325885286	0.480036685288879	0.0068	0.0055	0.0745	0.0136	0.0528	0.0188	0.0198	0.026	0.0022	0.0337	0.0401	0.1043	0.0014	0.0537	0.1379	0.0195	0.0152	0.0025	0.0012	0.013	0.0128	0.1457	0.0262	0.1071	0.0602	9e-04
3	rs9682978	43733184	0.82	0.338707801994422	1.13	0.0116180838853521	0.494691846868836	0.480714883228163	0.0068	0.0055	0.0746	0.0136	0.0528	0.0188	0.0198	0.0261	0.0022	0.0338	0.04	0.1043	0.0014	0.0536	0.1378	0.0195	0.0152	0.0025	0.0012	0.013	0.0128	0.1457	0.0262	0.1071	0.0603	9e-04
3	Affx-22342603	43750108	0.82	0.338707801994422	1.11	0.0185358352188032	0.495382163749335	0.480036685288879	0.0068	0.0055	0.0746	0.0136	0.0529	0.0188	0.0198	0.0261	0.0022	0.0338	0.04	0.1043	0.0014	0.0536	0.1378	0.0195	0.0152	0.0025	0.0012	0.013	0.0127	0.1457	0.0262	0.1071	0.0602	9e-04
3	rs113853781	43754522	0.82	0.338707801994422	1.11	0.0185358352188032	0.493500573445412	0.480307934763539	0.0068	0.0055	0.0746	0.0136	0.0528	0.0189	0.0198	0.0261	0.0022	0.0338	0.04	0.1043	0.0014	0.0536	0.1378	0.0195	0.0152	0.0025	0.0012	0.013	0.0127	0.1457	0.0262	0.1071	0.0602	9e-04
3	rs75900709	43757387	0.82	0.338707801994422	1.12	0.0147375964059179	0.488375174648876	0.479765475437379	0.0068	0.0055	0.0746	0.0136	0.0528	0.0189	0.0198	0.0261	0.0022	0.0339	0.04	0.1043	0.0014	0.0536	0.1377	0.0195	0.0152	0.0025	0.0012	0.013	0.0127	0.1457	0.0262	0.1072	0.0602	9e-04
3	rs3733156	43761441	0.82	0.338707801994422	1.12	0.0147375964059179	0.482779489537365	0.482207788969867	0.0068	0.0055	0.0746	0.0136	0.0528	0.0189	0.0198	0.0261	0.0022	0.034	0.04	0.1043	0.0014	0.0536	0.1377	0.0195	0.0153	0.0025	0.0012	0.013	0.0127	0.1457	0.0262	0.1073	0.0602	9e-04
3	rs73089207	43767708	0.82	0.338707801994422	1.12	0.0147375964059179	0.451902975369823	0.470972842561593	0.0069	0.0055	0.0746	0.0136	0.0527	0.0189	0.0198	0.0261	0.0022	0.034	0.04	0.1043	0.0015	0.0535	0.1375	0.0195	0.0153	0.0025	0.0013	0.0129	0.0127	0.1457	0.0262	0.1072	0.0602	0.001
3	rs7647702	43783356	0.82	0.338707801994422	1.12	0.0147375964059179	0.361630178464284	0.368599807557686	0.0076	0.0059	0.0749	0.0138	0.0512	0.0201	0.0198	0.027	0.0029	0.0344	0.0406	0.1032	0.0022	0.0524	0.1356	0.019	0.0153	0.0029	0.0018	0.0125	0.0121	0.1451	0.027	0.1057	0.0611	0.0016
3	rs10490786	43787277	0.82	0.338707801994422	1.11	0.0185358352188032	0.369457278406793	0.368852358568281	0.0076	0.0059	0.0749	0.0138	0.051	0.0201	0.0198	0.0272	0.0029	0.0344	0.0406	0.1033	0.0023	0.0523	0.1355	0.0189	0.0153	0.0029	0.0018	0.0124	0.012	0.1451	0.0271	0.1054	0.0614	0.0017
3	rs75022642	43795213	0.83	0.29697514221559	1.1	0.0231193192345528	0.310699405867734	0.320318245663164	0.0078	0.006	0.076	0.0139	0.0504	0.0202	0.0196	0.0273	0.0029	0.0344	0.0405	0.1021	0.0024	0.0518	0.1349	0.0192	0.0153	0.003	0.002	0.0123	0.0119	0.145	0.0276	0.1046	0.0627	0.0018
3	rs17255655	43797458	0.83	0.29697514221559	1.1	0.0231193192345528	0.312687097702785	0.323596878928943	0.0079	0.0061	0.0762	0.0139	0.0503	0.0202	0.0196	0.0273	0.0029	0.0344	0.0405	0.1018	0.0024	0.0517	0.1348	0.0192	0.0153	0.003	0.002	0.0123	0.0119	0.145	0.0277	0.1045	0.0629	0.0019
3	rs17075984	43798393	0.83	0.29697514221559	1.1	0.0231193192345528	0.319847673492759	0.331529927061795	0.0079	0.0061	0.0763	0.0139	0.0503	0.0202	0.0196	0.0273	0.0029	0.0344	0.0405	0.1017	0.0025	0.0517	0.1347	0.0192	0.0153	0.003	0.002	0.0123	0.0118	0.1449	0.0277	0.1044	0.0631	0.0019
3	rs76145621	43798933	0.83	0.29697514221559	1.1	0.0231193192345528	0.339704336032501	0.322381424346669	0.0079	0.0061	0.0762	0.0139	0.0503	0.0202	0.0196	0.0273	0.0029	0.0344	0.0405	0.1015	0.0025	0.0517	0.1354	0.0193	0.0152	0.003	0.002	0.0123	0.0118	0.1448	0.0277	0.1043	0.063	0.0019
3	rs79242237	43799943	0.83	0.29697514221559	1.1	0.0231193192345528	0.386033701672009	0.31680774331765	0.0079	0.0061	0.0762	0.0138	0.0502	0.0202	0.0196	0.0272	0.0029	0.0344	0.0405	0.1011	0.0025	0.0515	0.1366	0.0193	0.015	0.003	0.002	0.0123	0.0117	0.1448	0.0278	0.1042	0.063	0.0019
3	rs6441794	43800011	0.83	0.29697514221559	1.1	0.0231193192345528	0.388256953241942	0.315479169740318	0.0079	0.0061	0.0762	0.0138	0.0501	0.0202	0.0196	0.0272	0.0029	0.0344	0.0405	0.1011	0.0025	0.0515	0.1367	0.0193	0.015	0.003	0.002	0.0123	0.0117	0.1448	0.0278	0.1042	0.063	0.0019
3	rs13100389	43801941	0.84	0.258953137461488	1.09	0.0286025630236612	0.462226180804162	0.300618221720003	0.008	0.0061	0.0757	0.0138	0.0498	0.02	0.0197	0.0271	0.0029	0.0344	0.0402	0.1007	0.0025	0.0511	0.1399	0.0192	0.0148	0.003	0.0021	0.0124	0.0115	0.1445	0.0278	0.1035	0.0628	0.0019
3	rs77041031	43804699	0.85	0.2244882202137	1.09	0.0286025630236612	0.768281173626065	0.268907857295775	0.0091	0.0064	0.0732	0.0137	0.0483	0.0194	0.0219	0.0272	0.0025	0.0366	0.0401	0.0999	0.0032	0.0513	0.1384	0.0215	0.0154	0.0031	0.0027	0.0142	0.0132	0.1416	0.0275	0.0974	0.0652	0.0023
3	rs9637422	43805245	0.85	0.2244882202137	1.09	0.0286025630236612	0.763833324668185	0.259871150888827	0.0089	0.0064	0.0732	0.0138	0.0482	0.0194	0.0219	0.0273	0.0025	0.0366	0.0401	0.0999	0.0032	0.0513	0.1383	0.0216	0.0154	0.003	0.0027	0.0142	0.0132	0.1416	0.0276	0.0973	0.0653	0.0024
3	rs116759971	43807235	0.85	0.2244882202137	1.1	0.0231193192345528	0.786262495838047	0.240980459697896	0.009	0.0064	0.0733	0.0137	0.0479	0.0194	0.022	0.0272	0.0026	0.0369	0.0401	0.0999	0.0032	0.0514	0.138	0.0218	0.0155	0.003	0.0027	0.0143	0.0133	0.1412	0.0279	0.0968	0.0654	0.0024
3	rs78801854	43809741	0.85	0.2244882202137	1.1	0.0231193192345528	0.807638317960232	0.246443475904627	0.009	0.0065	0.0733	0.0137	0.0479	0.0194	0.0221	0.0273	0.0026	0.0369	0.0401	0.0999	0.0032	0.0514	0.138	0.0218	0.0155	0.003	0.0027	0.0143	0.0133	0.1411	0.0279	0.0968	0.0654	0.0024
3	rs78942170	43809915	0.85	0.2244882202137	1.1	0.0231193192345528	0.809758085222679	0.249133419373995	0.009	0.0065	0.0733	0.0137	0.0479	0.0194	0.0221	0.0273	0.0026	0.0369	0.0401	0.0999	0.0032	0.0514	0.138	0.0218	0.0155	0.003	0.0027	0.0143	0.0133	0.1411	0.0279	0.0968	0.0654	0.0024
3	rs1014141	43810760	0.85	0.2244882202137	1.09	0.0286025630236612	0.808030686833883	0.246891155610143	0.009	0.0065	0.0733	0.0137	0.0479	0.0194	0.0221	0.0273	0.0026	0.0369	0.0401	0.0999	0.0032	0.0514	0.1379	0.0219	0.0155	0.003	0.0027	0.0143	0.0133	0.1411	0.0279	0.0968	0.0654	0.0024
3	rs1012407	43820458	0.85	0.2244882202137	1.09	0.0286025630236612	0.886338031856333	0.256804879998099	0.009	0.0065	0.0733	0.0137	0.0478	0.0194	0.0221	0.0272	0.0026	0.0371	0.0399	0.0996	0.0032	0.0514	0.1378	0.0221	0.0155	0.003	0.0027	0.0143	0.0134	0.1408	0.0281	0.0967	0.0658	0.0024
3	rs75097261	43824173	0.86	0.193417951625055	1.09	0.0286025630236612	0.871046463380941	0.232255797695451	0.0091	0.0066	0.0732	0.0137	0.0477	0.0195	0.0223	0.0271	0.0027	0.0373	0.0397	0.0996	0.0032	0.0513	0.1375	0.0223	0.0157	0.0029	0.0028	0.0145	0.0135	0.1405	0.0282	0.0963	0.0657	0.0025
3	rs11721249	43825054	0.86	0.193417951625055	1.09	0.0286025630236612	0.875914542665823	0.23699184441006	0.0091	0.0066	0.0732	0.0137	0.0477	0.0195	0.0223	0.0271	0.0027	0.0374	0.0397	0.0996	0.0032	0.0513	0.1375	0.0223	0.0157	0.0029	0.0028	0.0145	0.0135	0.1405	0.0282	0.0963	0.0657	0.0025
3	rs56776479	43838572	0.86	0.193417951625055	1.09	0.0286025630236612	0.860941536570114	0.231707098476218	0.0091	0.0066	0.0733	0.0138	0.0474	0.0195	0.0223	0.027	0.0027	0.0375	0.0397	0.0999	0.0032	0.0512	0.1372	0.0224	0.0158	0.0029	0.0028	0.0146	0.0134	0.1403	0.0283	0.0961	0.0657	0.0025
3	rs74726959	43842183	0.86	0.193417951625055	1.09	0.0286025630236612	0.843598361093214	0.231378080331614	0.0091	0.0066	0.0733	0.0138	0.0474	0.0195	0.0223	0.027	0.0027	0.0375	0.0397	0.1	0.0032	0.0512	0.1371	0.0224	0.0158	0.0029	0.0028	0.0147	0.0134	0.1403	0.0283	0.0961	0.0657	0.0025
3	rs115904558	43855931	0.86	0.193417951625055	1.09	0.0286025630236612	0.812273499992587	0.210747678826595	0.0091	0.0067	0.0733	0.0138	0.0472	0.0195	0.0223	0.027	0.0027	0.0376	0.0397	0.1003	0.0033	0.051	0.1366	0.0226	0.0159	0.0028	0.0028	0.0148	0.0134	0.1402	0.0284	0.096	0.0657	0.0025
3	rs34448085	43857133	0.86	0.193417951625055	1.09	0.0286025630236612	0.83347149364212	0.209260572369943	0.0092	0.0067	0.0733	0.0138	0.0472	0.0195	0.0223	0.027	0.0027	0.0377	0.0397	0.1003	0.0034	0.0509	0.1365	0.0226	0.0159	0.0028	0.0028	0.0148	0.0134	0.1402	0.0284	0.096	0.0657	0.0025
3	rs114972727	43858924	0.86	0.193417951625055	1.09	0.0286025630236612	0.833312433440072	0.209472802260954	0.0092	0.0067	0.0733	0.0138	0.0472	0.0195	0.0223	0.027	0.0027	0.0377	0.0397	0.1003	0.0034	0.0509	0.1365	0.0226	0.0159	0.0028	0.0028	0.0148	0.0134	0.1402	0.0284	0.096	0.0657	0.0026
3	rs4682913	43863118	0.86	0.193417951625055	1.09	0.0286025630236612	0.837850733245608	0.218558000785268	0.0092	0.0067	0.0733	0.0138	0.0472	0.0195	0.0223	0.027	0.0027	0.0377	0.0397	0.1004	0.0034	0.0509	0.1365	0.0227	0.0159	0.0028	0.0028	0.0148	0.0134	0.1402	0.0284	0.096	0.0657	0.0026
3	rs12490437	43866363	0.86	0.193417951625055	1.09	0.0286025630236612	0.827039950320078	0.222768759221642	0.0092	0.0067	0.0733	0.0138	0.0473	0.0195	0.0223	0.027	0.0026	0.0377	0.0397	0.1004	0.0034	0.0511	0.1362	0.0227	0.0159	0.0027	0.0028	0.0148	0.0134	0.1401	0.0284	0.096	0.0657	0.0026
3	rs4075820	43867443	0.86	0.193417951625055	1.09	0.0286025630236612	0.8167623948763	0.220390224613023	0.0092	0.0067	0.0733	0.0138	0.0474	0.0195	0.0223	0.027	0.0026	0.0377	0.0397	0.1004	0.0034	0.0512	0.1361	0.0227	0.0159	0.0027	0.0028	0.0148	0.0134	0.1401	0.0284	0.096	0.0657	0.0026
3	rs114179514	43872772	0.86	0.193417951625055	1.09	0.0286025630236612	0.776361943023155	0.215336944165473	0.0092	0.0067	0.0734	0.0138	0.0474	0.0194	0.0223	0.027	0.0027	0.0377	0.0397	0.1004	0.0034	0.0512	0.1358	0.0227	0.0159	0.0028	0.0028	0.0149	0.0134	0.1397	0.0284	0.0959	0.0659	0.0026
3	rs4303846	43878116	0.86	0.193417951625055	1.09	0.0286025630236612	0.766132528799848	0.236329154656731	0.0093	0.0068	0.0743	0.0138	0.0473	0.0189	0.0221	0.0274	0.0029	0.0382	0.0406	0.0987	0.0039	0.0511	0.132	0.0231	0.0162	0.0028	0.0029	0.0157	0.0137	0.1365	0.029	0.0971	0.0682	0.0028
3	rs74396234	43878455	0.86	0.193417951625055	1.09	0.0286025630236612	0.729709421590806	0.240869377161002	0.0093	0.0068	0.0745	0.0138	0.047	0.0188	0.0221	0.0274	0.0029	0.0385	0.0407	0.0988	0.004	0.0512	0.1317	0.0232	0.0161	0.0028	0.0029	0.0158	0.0136	0.1365	0.0289	0.0968	0.0683	0.0029
3	rs62251004	43880803	0.87	0.165571370278195	1.09	0.0286025630236612	0.539799774154854	0.200935053612401	0.0093	0.0068	0.0755	0.0137	0.0465	0.0186	0.0196	0.0271	0.0031	0.0397	0.0415	0.099	0.0041	0.0519	0.1335	0.0232	0.0158	0.0025	0.0029	0.0168	0.0135	0.1366	0.0283	0.0969	0.0659	0.0031
3	rs9836310	43884505	0.87	0.165571370278195	1.09	0.0286025630236612	0.518293353520974	0.206085717253098	0.0092	0.0068	0.0754	0.0138	0.0463	0.0187	0.0195	0.0269	0.0031	0.0397	0.0416	0.0991	0.004	0.0519	0.1339	0.0232	0.0158	0.0025	0.0028	0.017	0.0135	0.1366	0.0283	0.0968	0.0656	0.0031
3	rs78196975	43894623	0.87	0.165571370278195	1.09	0.0286025630236612	0.519448703318403	0.201668190340781	0.0092	0.0068	0.0756	0.0138	0.0462	0.0187	0.0194	0.0268	0.0031	0.0399	0.0416	0.0988	0.004	0.052	0.1341	0.0232	0.0157	0.0025	0.0028	0.017	0.0135	0.1368	0.0283	0.097	0.0651	0.0031
3	rs11130015	43896176	0.87	0.165571370278195	1.09	0.0286025630236612	0.543730661572874	0.223635747212116	0.0092	0.0068	0.0757	0.0138	0.0462	0.0186	0.0194	0.0267	0.0031	0.0399	0.0416	0.0987	0.004	0.052	0.1342	0.0232	0.0157	0.0025	0.0028	0.0171	0.0135	0.1369	0.0282	0.0973	0.0649	0.0031
3	rs4682701	43905870	0.88	0.140769569262351	1.09	0.0286025630236612	0.445799729044841	0.223852665860229	0.0092	0.007	0.0756	0.014	0.046	0.0188	0.019	0.0266	0.0033	0.0404	0.0422	0.0988	0.004	0.0518	0.1327	0.0231	0.0159	0.0025	0.0028	0.0173	0.0139	0.1371	0.0283	0.0965	0.0651	0.0033
3	rs11130016	43907170	0.88	0.140769569262351	1.09	0.0286025630236612	0.41918929336135	0.17997078875918	0.0092	0.007	0.0756	0.014	0.046	0.0188	0.0187	0.0275	0.0033	0.0399	0.0423	0.0988	0.004	0.0519	0.1327	0.0231	0.0159	0.0025	0.0028	0.0174	0.0139	0.1369	0.0284	0.0965	0.0648	0.0033
3	rs78976627	43910006	0.88	0.140769569262351	1.08	0.0351072409391166	0.390598317571359	0.180878975749788	0.0092	0.007	0.0756	0.014	0.0461	0.0188	0.0187	0.0275	0.0033	0.04	0.0423	0.0989	0.004	0.0519	0.1325	0.0232	0.016	0.0025	0.0027	0.0174	0.0139	0.1368	0.0284	0.0965	0.0649	0.0033
3	rs78113114	43910012	0.88	0.140769569262351	1.08	0.0351072409391166	0.390486662700519	0.180677020444862	0.0092	0.007	0.0756	0.014	0.0461	0.0188	0.0187	0.0275	0.0033	0.04	0.0423	0.0989	0.004	0.0519	0.1325	0.0232	0.016	0.0025	0.0027	0.0174	0.0139	0.1368	0.0284	0.0965	0.0649	0.0033
3	rs115600959	43913161	0.88	0.140769569262351	1.08	0.0351072409391166	0.374030779745014	0.173458725360656	0.0092	0.007	0.0755	0.014	0.046	0.0188	0.0187	0.0274	0.0032	0.04	0.0424	0.0989	0.0039	0.052	0.1325	0.0232	0.016	0.0025	0.0027	0.0174	0.0138	0.1368	0.0284	0.0964	0.0649	0.0033
3	rs57154335	43932030	0.88	0.140769569262351	1.08	0.0351072409391166	0.369131698383079	0.18108100866617	0.0092	0.007	0.0753	0.014	0.0459	0.0189	0.0188	0.0273	0.0032	0.04	0.0425	0.099	0.0039	0.0522	0.1321	0.0233	0.0161	0.0026	0.0025	0.0173	0.0137	0.137	0.0284	0.0963	0.0649	0.0033
3	rs116130975	43945727	0.88	0.140769569262351	1.08	0.0351072409391166	0.353199162574082	0.218880969822173	0.0092	0.007	0.0751	0.0141	0.0458	0.0191	0.019	0.0271	0.0032	0.04	0.0428	0.0989	0.0038	0.0524	0.1318	0.0235	0.0163	0.0026	0.0025	0.0173	0.013	0.1372	0.0283	0.0967	0.0648	0.0033
3	rs56234961	43958877	0.89	0.118826527661215	1.08	0.0351072409391166	0.334063068072817	0.241313805565374	0.0091	0.007	0.0751	0.0142	0.0455	0.0194	0.0193	0.0268	0.0031	0.04	0.0433	0.0987	0.0037	0.053	0.131	0.0238	0.0166	0.0027	0.0024	0.0174	0.0128	0.1376	0.0281	0.0967	0.0645	0.0032
3	rs11721194	43959176	0.89	0.118826527661215	1.08	0.0351072409391166	0.332005199001091	0.242871364984667	0.0091	0.007	0.0751	0.0142	0.0455	0.0194	0.0193	0.0268	0.0031	0.04	0.0433	0.0987	0.0037	0.053	0.131	0.0238	0.0166	0.0027	0.0024	0.0174	0.0128	0.1376	0.0281	0.0967	0.0645	0.0032
3	rs7641395	43972203	0.89	0.118826527661215	1.08	0.0351072409391166	0.317133665415858	0.245660658319526	0.009	0.007	0.0751	0.0142	0.0457	0.0195	0.0194	0.0268	0.0031	0.04	0.0434	0.0987	0.0037	0.053	0.1309	0.0238	0.0167	0.0027	0.0024	0.0174	0.0128	0.1376	0.028	0.0966	0.0643	0.0032
3	rs115883012	43988504	0.89	0.118826527661215	1.08	0.0351072409391166	0.304727350743801	0.242426021465358	0.009	0.007	0.0751	0.0142	0.0457	0.0195	0.0194	0.0267	0.0031	0.0399	0.0434	0.0987	0.0037	0.0529	0.1309	0.0238	0.0167	0.0027	0.0024	0.0174	0.0128	0.1377	0.028	0.0966	0.0643	0.0032
3	rs115963566	43989696	0.89	0.118826527661215	1.08	0.0351072409391166	0.301544526194223	0.241758495810501	0.009	0.007	0.0752	0.0142	0.0457	0.0195	0.0194	0.0267	0.0031	0.0399	0.0434	0.0987	0.0037	0.0529	0.1309	0.0238	0.0167	0.0028	0.0024	0.0174	0.0128	0.1377	0.028	0.0966	0.0643	0.0032
3	rs62252209	43994245	0.89	0.118826527661215	1.08	0.0351072409391166	0.297215242527664	0.238208322460195	0.009	0.007	0.0753	0.0142	0.0457	0.0196	0.0194	0.0267	0.0031	0.0399	0.0433	0.0987	0.0036	0.0529	0.1309	0.0237	0.0167	0.0028	0.0024	0.0174	0.0129	0.1378	0.0279	0.0966	0.0642	0.0032
3	rs13081767	44004468	0.9	0.0995502148251544	1.08	0.0351072409391166	0.211395865754136	0.237102350661469	0.009	0.0072	0.0759	0.0143	0.0458	0.0198	0.0196	0.0265	0.0031	0.0398	0.0434	0.0987	0.0035	0.0523	0.13	0.0237	0.0171	0.0029	0.0023	0.0175	0.0131	0.1378	0.0278	0.0967	0.0641	0.0031
3	rs35283240	44032328	0.9	0.0995502148251544	1.08	0.0351072409391166	0.17269612575082	0.227550742548961	0.0089	0.0074	0.076	0.0146	0.0456	0.0201	0.0201	0.0264	0.003	0.0397	0.0434	0.098	0.0034	0.0519	0.1302	0.0237	0.0176	0.0029	0.0022	0.0174	0.0133	0.1378	0.0276	0.0967	0.0636	0.003
3	rs34517609	44041495	0.9	0.0995502148251544	1.08	0.0351072409391166	0.171837717250641	0.217805015442632	0.0089	0.0074	0.0761	0.0147	0.0453	0.0202	0.0202	0.0265	0.003	0.0398	0.0434	0.0979	0.0034	0.0517	0.1303	0.0237	0.0177	0.0029	0.0022	0.0174	0.0134	0.1378	0.0276	0.0967	0.0635	0.003
3	rs7637852	44041777	0.9	0.0995502148251544	1.08	0.0351072409391166	0.170092850154068	0.218988660934331	0.0089	0.0074	0.0761	0.0147	0.0453	0.0202	0.0203	0.0265	0.003	0.0398	0.0434	0.098	0.0034	0.0517	0.1301	0.0238	0.0177	0.0029	0.0022	0.0174	0.0134	0.1378	0.0276	0.0967	0.0635	0.003
3	rs62253220	44042678	0.9	0.0995502148251544	1.08	0.0351072409391166	0.160252243368898	0.222011047405546	0.0089	0.0074	0.0761	0.0147	0.0456	0.0202	0.02	0.0265	0.003	0.0398	0.0434	0.098	0.0034	0.0517	0.1301	0.0238	0.0177	0.0029	0.0022	0.0174	0.0134	0.1378	0.0276	0.0967	0.0635	0.003
3	rs115480358	44043204	0.9	0.0995502148251544	1.08	0.0351072409391166	0.159362211774863	0.222985403147802	0.0089	0.0074	0.0761	0.0147	0.0456	0.0202	0.02	0.0265	0.003	0.0398	0.0434	0.098	0.0034	0.0517	0.1301	0.0238	0.0177	0.0029	0.0022	0.0174	0.0134	0.1378	0.0276	0.0967	0.0635	0.003
3	rs77176564	44044267	0.9	0.0995502148251544	1.08	0.0351072409391166	0.158406972657371	0.223310497914428	0.0089	0.0074	0.0761	0.0147	0.0456	0.0202	0.02	0.0265	0.003	0.0398	0.0434	0.098	0.0034	0.0517	0.1301	0.0238	0.0177	0.0029	0.0022	0.0174	0.0134	0.1378	0.0275	0.0967	0.0635	0.003
3	rs12496220	44052171	0.9	0.0995502148251544	1.08	0.0351072409391166	0.15032461614871	0.226678834282372	0.0089	0.0074	0.0762	0.0148	0.0456	0.02	0.0201	0.0264	0.003	0.0398	0.0434	0.098	0.0034	0.0518	0.1299	0.0237	0.0178	0.003	0.0022	0.0175	0.0135	0.1376	0.0274	0.0967	0.0634	0.003
3	rs7624276	44065912	0.91	0.0827439743829911	1.08	0.0351072409391166	0.119503733510897	0.220066526812829	0.0089	0.0075	0.0763	0.0151	0.0456	0.0202	0.0205	0.0265	0.0029	0.0399	0.0433	0.0983	0.0034	0.0515	0.1295	0.0235	0.0179	0.0031	0.0021	0.0175	0.0139	0.1372	0.0271	0.0968	0.0632	0.003
3	rs7610078	44074018	0.91	0.0827439743829911	1.08	0.0351072409391166	0.112557071559419	0.219419599078099	0.0089	0.0075	0.0766	0.0152	0.0456	0.0202	0.0206	0.0265	0.0029	0.0399	0.0432	0.0982	0.0035	0.0514	0.1292	0.0236	0.018	0.0031	0.0021	0.0175	0.0139	0.1371	0.0271	0.0968	0.0631	0.003
3	rs17076344	44079670	0.91	0.0827439743829911	1.08	0.0351072409391166	0.0949727142219086	0.242871364984667	0.0089	0.0074	0.0767	0.0155	0.046	0.0204	0.021	0.0267	0.0027	0.0399	0.0432	0.0984	0.0033	0.0514	0.1291	0.0235	0.0189	0.003	0.0022	0.0175	0.0141	0.1362	0.0267	0.0959	0.0631	0.0029
3	rs17711434	44080795	0.92	0.0682081798453755	1.08	0.0351072409391166	0.0942760837407184	0.241980939028418	0.0089	0.0075	0.0766	0.0156	0.046	0.0204	0.0211	0.0267	0.0028	0.0399	0.0431	0.0983	0.0033	0.0512	0.129	0.0235	0.0189	0.003	0.0023	0.0175	0.0142	0.1362	0.0266	0.0959	0.063	0.003
3	rs808725	44083188	0.92	0.0682081798453755	1.08	0.0351072409391166	0.0974870735773749	0.21952737701207	0.0089	0.0077	0.0765	0.0158	0.0458	0.0205	0.0214	0.0269	0.0028	0.0397	0.0429	0.0982	0.0033	0.0508	0.1288	0.0235	0.019	0.0031	0.0023	0.0176	0.0144	0.1362	0.0265	0.0959	0.063	0.0031
3	rs9817280	44083722	0.92	0.0682081798453755	1.08	0.0351072409391166	0.0993230080580224	0.230063521109758	0.0089	0.0077	0.0763	0.0159	0.0458	0.0207	0.0218	0.0269	0.0028	0.0397	0.0428	0.0981	0.0033	0.0507	0.1283	0.0236	0.0192	0.0031	0.0024	0.0176	0.0144	0.1361	0.0265	0.0958	0.0631	0.0031
3	rs116152048	44097293	0.93	0.0557421353933153	1.08	0.0351072409391166	0.0886755791867965	0.261351566669545	0.0086	0.0079	0.0756	0.0161	0.0457	0.0214	0.0221	0.0269	0.003	0.0395	0.0428	0.0977	0.0033	0.0508	0.1269	0.024	0.0194	0.0031	0.0024	0.0177	0.0149	0.136	0.0263	0.0959	0.0629	0.0031
3	rs808721	44098890	0.93	0.0557421353933153	1.08	0.0351072409391166	0.0865664477445525	0.269828313292017	0.0086	0.0079	0.0755	0.0162	0.0457	0.0215	0.0222	0.0269	0.0031	0.0395	0.0429	0.0976	0.0034	0.0508	0.1267	0.0241	0.0194	0.0031	0.0024	0.0177	0.015	0.136	0.0263	0.0959	0.0629	0.0031
3	rs6789542	44100753	0.93	0.0557421353933153	1.08	0.0351072409391166	0.0829700281478227	0.254993235137525	0.0087	0.0079	0.0755	0.0161	0.0457	0.0217	0.0219	0.027	0.0032	0.0395	0.0429	0.0974	0.0034	0.0508	0.1267	0.0238	0.0192	0.0032	0.0024	0.0177	0.0151	0.1362	0.0262	0.0958	0.0629	0.0033
3	rs1008369	44105159	0.94	0.0451461751884772	1.08	0.0351072409391166	0.0822396423421652	0.274908181287383	0.0088	0.008	0.0754	0.0163	0.0457	0.0221	0.022	0.0263	0.0033	0.0393	0.0431	0.0974	0.0034	0.0512	0.1247	0.024	0.0198	0.0033	0.0025	0.0181	0.0154	0.137	0.0263	0.094	0.0634	0.0032
3	rs6808767	44105501	0.94	0.0451461751884772	1.08	0.0351072409391166	0.0984023579877865	0.356660361560978	0.0089	0.008	0.0755	0.0164	0.0456	0.0221	0.0221	0.0257	0.0034	0.0391	0.0433	0.0975	0.0034	0.0515	0.124	0.0236	0.0199	0.0034	0.0026	0.0181	0.0155	0.1376	0.0261	0.094	0.0632	0.0034
3	rs808717	44111033	0.97	0.0226446595703671	1.08	0.0351072409391166	0.115293849386256	0.281182320771671	0.0086	0.0079	0.0754	0.0166	0.0445	0.0224	0.0229	0.0263	0.0039	0.0374	0.0444	0.0971	0.0032	0.0516	0.1223	0.0232	0.0204	0.0036	0.0026	0.019	0.0157	0.1378	0.0276	0.093	0.0626	0.0036
3	rs55758448	44111411	0.97	0.0226446595703671	1.08	0.0351072409391166	0.134629713022208	0.372013357969827	0.0086	0.0079	0.0753	0.0167	0.0444	0.0224	0.0229	0.0263	0.0039	0.0373	0.0445	0.097	0.0032	0.0516	0.1222	0.0232	0.0204	0.0036	0.0026	0.019	0.0157	0.1378	0.0277	0.093	0.0625	0.0037
3	rs76761794	44112625	0.98	0.0176313199892257	1.08	0.0351072409391166	0.172230845956939	0.292796633443496	0.0085	0.008	0.0753	0.0168	0.0443	0.0225	0.0229	0.0264	0.0041	0.0369	0.0448	0.0969	0.0033	0.0514	0.1217	0.0231	0.0205	0.0037	0.0026	0.0191	0.0158	0.1379	0.0279	0.093	0.062	0.0037
3	rs57305437	44124558	0.99	0.0135827579755248	1.08	0.0351072409391166	0.459377436907234	0.285037823137226	0.0079	0.0087	0.0753	0.0184	0.0423	0.0235	0.0232	0.0285	0.0057	0.0325	0.0491	0.0949	0.0043	0.0499	0.1162	0.0227	0.0213	0.0049	0.0025	0.0199	0.0171	0.1399	0.0309	0.0934	0.0549	0.0049
3	rs79576785	44126376	0.98	0.0176313199892257	1.08	0.0351072409391166	0.347074468601904	0.26592313197006	0.0078	0.0088	0.0761	0.0186	0.0419	0.0237	0.0232	0.0289	0.0056	0.0321	0.0498	0.0952	0.0042	0.0499	0.1161	0.0224	0.0215	0.005	0.0024	0.0197	0.0167	0.1401	0.0314	0.0933	0.0539	0.005
3	rs6779890	44127422	0.98	0.0176313199892257	1.08	0.0351072409391166	0.334784886220867	0.215122767138093	0.0078	0.0088	0.0761	0.0186	0.0419	0.0237	0.0232	0.0289	0.0056	0.0321	0.0498	0.0952	0.0042	0.0499	0.116	0.0224	0.0215	0.005	0.0024	0.0197	0.0167	0.1401	0.0314	0.0933	0.0539	0.005
3	rs62254366	44129521	0.98	0.0176313199892257	1.08	0.0351072409391166	0.334423875813572	0.238872697788585	0.0078	0.0088	0.0762	0.0186	0.0419	0.0237	0.0233	0.0289	0.0056	0.0321	0.0498	0.0951	0.0042	0.0499	0.116	0.0224	0.0215	0.005	0.0024	0.0197	0.0167	0.1401	0.0314	0.0936	0.0539	0.0049
3	rs11927150	44130973	0.98	0.0176313199892257	1.08	0.0351072409391166	0.327756261862191	0.222985403147802	0.0078	0.0088	0.0763	0.0186	0.0419	0.0238	0.0233	0.0289	0.0056	0.0322	0.0499	0.0949	0.0042	0.0499	0.1157	0.0224	0.0215	0.005	0.0024	0.0197	0.0167	0.14	0.0314	0.0939	0.0539	0.0049
3	rs9881695	44132745	0.98	0.0176313199892257	1.08	0.0351072409391166	0.325210449658252	0.2105350213719	0.0077	0.0088	0.0763	0.0186	0.0419	0.0238	0.0233	0.0289	0.0056	0.0322	0.0499	0.0949	0.0042	0.05	0.1156	0.0224	0.0215	0.005	0.0024	0.0197	0.0167	0.14	0.0314	0.094	0.0539	0.0049
3	rs80160438	44134177	0.98	0.0176313199892257	1.08	0.0351072409391166	0.330671136175084	0.198115648868462	0.0077	0.0088	0.0764	0.0186	0.0418	0.0238	0.0233	0.0289	0.0056	0.0321	0.0498	0.0949	0.0042	0.0499	0.1156	0.0224	0.0215	0.005	0.0024	0.0198	0.0167	0.14	0.0314	0.0941	0.0539	0.0049
3	rs6797157	44134579	0.98	0.0176313199892257	1.08	0.0351072409391166	0.331645752838693	0.203242205344153	0.0077	0.0088	0.0764	0.0186	0.0418	0.0238	0.0233	0.0289	0.0056	0.0321	0.0498	0.0949	0.0042	0.0499	0.1156	0.0224	0.0215	0.005	0.0024	0.0198	0.0167	0.14	0.0314	0.0941	0.0538	0.0049
3	rs115584303	44139320	0.97	0.0226446595703671	1.08	0.0351072409391166	0.45472896727543	0.1665395885509	0.0074	0.0088	0.0766	0.0189	0.0416	0.0243	0.0233	0.0293	0.0056	0.0313	0.0499	0.0967	0.004	0.05	0.1133	0.0225	0.0215	0.0051	0.0023	0.0199	0.0171	0.1389	0.032	0.0944	0.0536	0.005
3	rs58492658	44140412	0.96	0.0287844243890396	1.08	0.0351072409391166	0.506236388975628	0.124708639575844	0.0072	0.0088	0.0768	0.019	0.0415	0.0246	0.0234	0.0297	0.0057	0.0307	0.05	0.098	0.0038	0.05	0.1117	0.0225	0.0214	0.0051	0.0023	0.02	0.0175	0.1381	0.0325	0.0946	0.0535	0.005
3	rs9820376	44140567	0.96	0.0287844243890396	1.08	0.0351072409391166	0.609198188003367	0.11823365136676	0.0072	0.0089	0.0768	0.0191	0.0415	0.0247	0.0234	0.0294	0.0059	0.0307	0.05	0.098	0.0038	0.05	0.1115	0.0225	0.0215	0.0051	0.0023	0.0201	0.0175	0.1382	0.0326	0.0946	0.0535	0.005
3	rs56283092	44140652	0.96	0.0287844243890396	1.08	0.0351072409391166	0.553881482915613	0.10818162256468	0.0071	0.0089	0.0743	0.019	0.0424	0.0247	0.0234	0.0294	0.0059	0.031	0.0506	0.0982	0.004	0.0504	0.1114	0.0226	0.0214	0.0051	0.0023	0.02	0.0175	0.1383	0.0324	0.0946	0.0538	0.005
3	rs74790989	44141014	0.96	0.0287844243890396	1.08	0.0351072409391166	0.433598227093624	0.112654380909882	0.007	0.0088	0.0738	0.0187	0.0442	0.0248	0.0233	0.0294	0.0058	0.0303	0.0507	0.0987	0.0046	0.0499	0.1111	0.0228	0.0213	0.005	0.0022	0.0199	0.0176	0.1384	0.0322	0.095	0.0531	0.005
3	rs58632562	44146258	0.95	0.036223894092762	1.08	0.0351072409391166	0.247522112330884	0.191898573815898	0.0066	0.0084	0.0752	0.0181	0.0438	0.0248	0.0229	0.0299	0.0051	0.0303	0.0506	0.1005	0.0042	0.0482	0.1125	0.0217	0.0209	0.0043	0.0019	0.0194	0.0176	0.1403	0.0318	0.0963	0.0539	0.0044
3	rs7610280	44146401	0.95	0.036223894092762	1.07	0.0427611820736564	0.243501703735415	0.196866886639905	0.0066	0.0084	0.0752	0.0181	0.0438	0.0248	0.0229	0.03	0.0051	0.0303	0.0507	0.1005	0.0042	0.0481	0.1125	0.0217	0.0208	0.0043	0.0019	0.0194	0.0176	0.1404	0.0318	0.0964	0.0539	0.0044
3	rs76051131	44148982	0.95	0.036223894092762	1.07	0.0427611820736564	0.212765516984936	0.174754481808434	0.0065	0.0083	0.0754	0.018	0.0439	0.0248	0.0227	0.0302	0.0048	0.0305	0.0508	0.1011	0.0041	0.0476	0.1127	0.0213	0.0207	0.0041	0.0018	0.0193	0.0176	0.1407	0.0317	0.0968	0.0542	0.0042
3	rs78678296	44150503	0.95	0.036223894092762	1.07	0.0427611820736564	0.184863089446444	0.131762517932538	0.0065	0.0082	0.0756	0.0179	0.044	0.0246	0.0226	0.0303	0.0047	0.0307	0.0509	0.1013	0.004	0.0474	0.113	0.0212	0.0206	0.004	0.0017	0.0193	0.0176	0.1408	0.0317	0.097	0.0542	0.0042
3	rs113696624	44166116	0.92	0.0682081798453755	1.07	0.0427611820736564	0.227489024794648	0.259416168511762	0.0058	0.0077	0.0762	0.017	0.0439	0.025	0.0221	0.031	0.0035	0.0318	0.052	0.1035	0.0032	0.0444	0.1149	0.0206	0.02	0.0027	0.001	0.0198	0.0176	0.1415	0.0318	0.099	0.0545	0.0032
3	rs77042008	44171223	0.91	0.0827439743829911	1.07	0.0427611820736564	0.205491869529021	0.321410030597758	0.0056	0.0076	0.0764	0.0167	0.044	0.0251	0.0219	0.0311	0.0032	0.0321	0.0522	0.1042	0.003	0.0435	0.1154	0.0204	0.0198	0.0023	9e-04	0.0199	0.0177	0.1417	0.0318	0.0996	0.0546	0.003
3	rs7651754	44175797	0.91	0.0827439743829911	1.07	0.0427611820736564	0.151516066079773	0.176253736723342	0.0056	0.0076	0.0765	0.0167	0.0441	0.0252	0.0219	0.0308	0.0032	0.0322	0.0522	0.1043	0.003	0.0435	0.1155	0.0204	0.0198	0.0023	9e-04	0.0199	0.0177	0.1417	0.0319	0.0998	0.0546	0.0029
3	rs4234441	44175887	0.91	0.0827439743829911	1.07	0.0427611820736564	0.150489762160513	0.17695490567372	0.0056	0.0076	0.0765	0.0167	0.0441	0.0252	0.0219	0.0308	0.0032	0.0322	0.0522	0.1043	0.003	0.0435	0.1155	0.0204	0.0198	0.0023	9e-04	0.0199	0.0177	0.1417	0.0319	0.0998	0.0546	0.0029
3	rs56045465	44185255	0.91	0.0827439743829911	1.07	0.0427611820736564	0.152147133270647	0.11112755530908	0.0055	0.0076	0.0766	0.0167	0.0442	0.0252	0.0219	0.0308	0.0031	0.0322	0.0523	0.1043	0.003	0.0433	0.1157	0.0203	0.0197	0.0023	8e-04	0.0199	0.0174	0.1419	0.0318	0.0999	0.0547	0.0029
3	rs147067779	44186174	0.91	0.0827439743829911	1.07	0.0427611820736564	0.152646440771445	0.107429017812286	0.0055	0.0076	0.0766	0.0167	0.0442	0.0252	0.0219	0.0308	0.0031	0.0322	0.0523	0.1043	0.003	0.0433	0.1157	0.0203	0.0197	0.0023	8e-04	0.0199	0.0174	0.142	0.0318	0.0999	0.0547	0.0029
3	rs114561626	44188954	0.91	0.0827439743829911	1.07	0.0427611820736564	0.15485489167602	0.12347371658038	0.0055	0.0077	0.0767	0.0167	0.0442	0.0252	0.0219	0.0308	0.0031	0.0322	0.0523	0.1042	0.003	0.0433	0.1158	0.0203	0.0197	0.0023	8e-04	0.0199	0.0173	0.142	0.0318	0.0999	0.0548	0.0028
3	rs4682716	44196660	0.9	0.0995502148251544	1.07	0.0427611820736564	0.124542252889335	0.0964663948641865	0.0055	0.0077	0.0768	0.0166	0.0443	0.0252	0.0219	0.0308	0.0031	0.0322	0.0524	0.1042	0.0029	0.0432	0.116	0.0202	0.0196	0.0023	8e-04	0.0199	0.0171	0.1422	0.0318	0.1	0.0549	0.0028
3	rs78771747	44197375	0.9	0.0995502148251544	1.07	0.0427611820736564	0.131254996556401	0.0928102413638975	0.0055	0.0077	0.0768	0.0166	0.0443	0.0252	0.0219	0.0308	0.0031	0.0322	0.0524	0.1042	0.0029	0.0432	0.1161	0.0202	0.0196	0.0023	8e-04	0.0199	0.0171	0.1423	0.0318	0.1	0.0549	0.0028
3	rs79486324	44204025	0.9	0.0995502148251544	1.07	0.0427611820736564	0.134815274233222	0.0781658893693271	0.0055	0.0077	0.0768	0.0166	0.0443	0.0252	0.0219	0.0306	0.0031	0.0321	0.0523	0.1044	0.0029	0.0431	0.1161	0.0202	0.0196	0.0022	8e-04	0.0198	0.017	0.1426	0.0318	0.0999	0.0549	0.0027
3	rs115335788	44211498	0.9	0.0995502148251544	1.07	0.0427611820736564	0.131925809108804	0.0793473405908469	0.0055	0.0076	0.0769	0.0166	0.0443	0.0252	0.0219	0.0305	0.003	0.0321	0.0523	0.1046	0.0029	0.043	0.1162	0.0202	0.0196	0.0022	8e-04	0.0198	0.017	0.1428	0.0319	0.0996	0.0549	0.0027
3	rs73084511	44213498	0.9	0.0995502148251544	1.07	0.0427611820736564	0.131590144801247	0.0735846631205434	0.0055	0.0076	0.0769	0.0166	0.0443	0.0252	0.0219	0.0305	0.003	0.0321	0.0522	0.1046	0.0029	0.043	0.1162	0.0202	0.0196	0.0022	8e-04	0.0198	0.017	0.1429	0.0319	0.0996	0.0549	0.0027
3	rs73832243	44220779	0.9	0.0995502148251544	1.07	0.0427611820736564	0.108907469218404	0.111296809245489	0.0055	0.0075	0.0779	0.0166	0.0441	0.0253	0.0219	0.0299	0.0027	0.0321	0.0511	0.1053	0.0027	0.042	0.1175	0.0202	0.0196	0.002	7e-04	0.0199	0.017	0.1453	0.0311	0.0994	0.0546	0.0024
3	rs80092492	44221557	0.89	0.118826527661215	1.07	0.0427611820736564	0.104880324045195	0.133118058492342	0.0053	0.0075	0.0781	0.0166	0.044	0.0254	0.0219	0.0298	0.0026	0.032	0.0507	0.1055	0.0027	0.0418	0.1181	0.0202	0.0196	0.0019	7e-04	0.0199	0.0171	0.1457	0.0311	0.0993	0.0544	0.0023
3	rs4682941	44224553	0.88	0.140769569262351	1.07	0.0427611820736564	0.0608607651641788	0.116506062240943	0.005	0.0073	0.0787	0.0166	0.044	0.0255	0.022	0.0293	0.0024	0.0317	0.0492	0.106	0.0025	0.0413	0.1199	0.0202	0.0196	0.0017	8e-04	0.02	0.0172	0.1471	0.031	0.0992	0.0543	0.0021
3	rs11707506	44224673	0.88	0.140769569262351	1.07	0.0427611820736564	0.0614614689154437	0.116075670936253	0.005	0.0073	0.0787	0.0166	0.044	0.0255	0.0221	0.0293	0.0024	0.0317	0.0492	0.106	0.0025	0.0413	0.1199	0.0202	0.0196	0.0017	8e-04	0.02	0.0172	0.1471	0.031	0.0992	0.0543	0.0021
3	rs115816459	44228249	0.88	0.140769569262351	1.07	0.0427611820736564	0.0606738443083157	0.128977362941477	0.005	0.0073	0.0787	0.0166	0.0441	0.0255	0.0221	0.0292	0.0024	0.0317	0.049	0.1062	0.0025	0.0412	0.12	0.0202	0.0196	0.0016	8e-04	0.02	0.0171	0.1472	0.031	0.0991	0.0543	0.002
3	rs4682944	44229735	0.88	0.140769569262351	1.07	0.0427611820736564	0.0602082043738683	0.114616867058012	0.005	0.0073	0.0787	0.0166	0.0442	0.0255	0.0222	0.0292	0.0024	0.0317	0.049	0.1064	0.0025	0.0412	0.12	0.0201	0.0196	0.0016	8e-04	0.02	0.0171	0.1473	0.031	0.0991	0.0544	0.002
3	rs35719714	44233223	0.88	0.140769569262351	1.07	0.0427611820736564	0.0602082043738683	0.116247754989943	0.005	0.0073	0.0787	0.0166	0.0442	0.0255	0.0222	0.0292	0.0024	0.0317	0.0489	0.1064	0.0025	0.0412	0.12	0.0201	0.0196	0.0016	8e-04	0.02	0.0171	0.1473	0.031	0.0991	0.0544	0.002
3	rs1039843	44239726	0.88	0.140769569262351	1.07	0.0427611820736564	0.0595234079570433	0.113420772579383	0.005	0.0073	0.0787	0.0166	0.0442	0.0255	0.0222	0.0292	0.0024	0.0317	0.0489	0.1064	0.0025	0.0412	0.1201	0.0201	0.0196	0.0016	8e-04	0.02	0.0171	0.1473	0.0309	0.0991	0.0544	0.002
3	rs4682727	44247170	0.88	0.140769569262351	1.05	0.0620520515513756	0.0639033953465452	0.112229464650784	0.005	0.0073	0.0787	0.0165	0.0442	0.0257	0.0222	0.0291	0.0024	0.0319	0.0489	0.1063	0.0025	0.0412	0.1201	0.0201	0.0196	0.0016	8e-04	0.0199	0.017	0.1474	0.0309	0.0991	0.0545	0.002
3	rs75406963	44264312	0.88	0.140769569262351	1.05	0.0620520515513756	0.0627318426823181	0.108349142432876	0.005	0.0074	0.0787	0.0165	0.0442	0.0256	0.0222	0.0291	0.0024	0.0319	0.0488	0.1064	0.0025	0.0411	0.1202	0.0201	0.0196	0.0016	8e-04	0.0199	0.0169	0.1475	0.0308	0.099	0.0545	0.0021
3	rs11709365	44269087	0.88	0.140769569262351	1.05	0.0620520515513756	0.062293810913501	0.107345519938824	0.005	0.0074	0.0787	0.0165	0.0442	0.0256	0.0223	0.0291	0.0024	0.0319	0.0487	0.1064	0.0025	0.0411	0.1202	0.0201	0.0196	0.0016	8e-04	0.02	0.0168	0.1476	0.0308	0.099	0.0545	0.0021
3	rs7645375	44283808	0.88	0.140769569262351	1.05	0.0620520515513756	0.0613673518980478	0.104852248394759	0.0051	0.0074	0.0788	0.0165	0.0442	0.0256	0.0223	0.0291	0.0024	0.0319	0.0486	0.1065	0.0025	0.0411	0.1203	0.0201	0.0196	0.0016	8e-04	0.02	0.0167	0.1477	0.0306	0.0989	0.0546	0.0021
3	rs9284879	44284584	0.88	0.140769569262351	1.05	0.0620520515513756	0.0615556812176727	0.105349091599781	0.0051	0.0074	0.0788	0.0165	0.0443	0.0256	0.0223	0.0291	0.0024	0.0319	0.0486	0.1065	0.0025	0.0411	0.1204	0.0201	0.0197	0.0016	9e-04	0.02	0.0167	0.1477	0.0306	0.0989	0.0546	0.0021
3	rs17646517	44286015	0.88	0.140769569262351	1.05	0.0620520515513756	0.0615179848605614	0.105349091599781	0.0051	0.0074	0.0788	0.0165	0.0443	0.0256	0.0223	0.0291	0.0024	0.0319	0.0486	0.1065	0.0025	0.0411	0.1204	0.0201	0.0197	0.0016	9e-04	0.02	0.0167	0.1477	0.0306	0.0989	0.0546	0.0021
3	rs74707249	44307316	0.88	0.140769569262351	1.05	0.0620520515513756	0.0610668173845888	0.106428695506672	0.0051	0.0074	0.0788	0.0165	0.0443	0.0256	0.0223	0.0291	0.0024	0.0319	0.0485	0.1065	0.0025	0.041	0.1204	0.0201	0.0197	0.0016	9e-04	0.02	0.0167	0.1477	0.0306	0.0989	0.0546	0.0021
3	rs80117844	44323143	0.88	0.140769569262351	1.05	0.0620520515513756	0.0608794781630943	0.107095176384412	0.0051	0.0074	0.0788	0.0165	0.0443	0.0256	0.0224	0.029	0.0024	0.0319	0.0485	0.1065	0.0025	0.041	0.1205	0.0201	0.0197	0.0016	9e-04	0.02	0.0167	0.1478	0.0306	0.0988	0.0546	0.0021
3	rs73088448	44332562	0.88	0.140769569262351	1.04	0.0739648219953096	0.0598004029376654	0.109608712564774	0.0051	0.0074	0.0788	0.0165	0.0443	0.0256	0.0224	0.029	0.0024	0.0319	0.0485	0.1065	0.0025	0.041	0.1205	0.0202	0.0197	0.0016	9e-04	0.0199	0.0167	0.1479	0.0306	0.0987	0.0546	0.0021
3	rs13323323	44333324	0.88	0.140769569262351	1.04	0.0739648219953096	0.0598004029376654	0.109608712564774	0.0051	0.0074	0.0788	0.0165	0.0443	0.0256	0.0224	0.029	0.0024	0.0319	0.0485	0.1065	0.0025	0.041	0.1205	0.0202	0.0197	0.0016	9e-04	0.0199	0.0167	0.1479	0.0306	0.0987	0.0546	0.0021
3	rs7646215	44337350	0.88	0.140769569262351	1.04	0.0739648219953096	0.0598004029376654	0.109692882487051	0.0051	0.0074	0.0788	0.0165	0.0443	0.0256	0.0224	0.029	0.0024	0.0319	0.0485	0.1065	0.0025	0.041	0.1205	0.0202	0.0197	0.0016	9e-04	0.0199	0.0167	0.1479	0.0306	0.0987	0.0546	0.0021
3	rs7633526	44348463	0.88	0.140769569262351	1.04	0.0739648219953096	0.0600226126024942	0.108516761928989	0.0051	0.0074	0.0788	0.0165	0.0443	0.0256	0.0224	0.029	0.0024	0.0319	0.0485	0.1064	0.0025	0.041	0.1205	0.0202	0.0197	0.0016	9e-04	0.0199	0.0167	0.1479	0.0306	0.0987	0.0547	0.0021
3	rs4682740	44371144	0.87	0.165571370278195	1.03	0.0875760293110768	0.0624078849967892	0.107596088542821	0.0051	0.0074	0.0787	0.0166	0.0443	0.0256	0.0224	0.029	0.0025	0.0319	0.0485	0.1063	0.0025	0.0409	0.1205	0.0202	0.0197	0.0017	8e-04	0.0199	0.0167	0.1479	0.0306	0.0986	0.0547	0.0021
3	rs936944	44385814	0.87	0.165571370278195	1.03	0.0875760293110768	0.0655400988847748	0.105349091599781	0.0051	0.0074	0.0787	0.0166	0.0443	0.0256	0.0225	0.029	0.0025	0.0319	0.0485	0.1062	0.0026	0.0409	0.1205	0.0202	0.0197	0.0017	8e-04	0.02	0.0167	0.1479	0.0306	0.0985	0.0547	0.0021
3	rs4682970	44399668	0.87	0.165571370278195	1.03	0.0875760293110768	0.0663488583283305	0.105680824592601	0.0051	0.0074	0.0787	0.0166	0.0443	0.0256	0.0225	0.029	0.0026	0.0318	0.0485	0.1061	0.0026	0.0409	0.1205	0.0203	0.0197	0.0017	8e-04	0.02	0.0167	0.1479	0.0306	0.0985	0.0547	0.0021
3	rs75439200	44406543	0.87	0.165571370278195	1.03	0.0875760293110768	0.0663686654481591	0.105680824592601	0.0051	0.0074	0.0787	0.0166	0.0443	0.0256	0.0225	0.029	0.0026	0.0318	0.0485	0.1061	0.0026	0.0409	0.1205	0.0203	0.0197	0.0017	8e-04	0.02	0.0167	0.1479	0.0306	0.0985	0.0547	0.0021
3	rs115824515	44413626	0.87	0.165571370278195	1.03	0.0875760293110768	0.0627509334596156	0.108600609017041	0.0051	0.0074	0.0787	0.0168	0.0443	0.0256	0.0225	0.029	0.0026	0.0319	0.0485	0.1061	0.0026	0.041	0.1202	0.0202	0.0197	0.0017	8e-04	0.0199	0.0166	0.1479	0.0306	0.0985	0.0547	0.0021
3	rs77514398	44417196	0.87	0.165571370278195	1.03	0.0875760293110768	0.0627127557333402	0.108768377832217	0.0051	0.0074	0.0787	0.0168	0.0443	0.0256	0.0225	0.029	0.0026	0.0319	0.0485	0.1061	0.0026	0.041	0.1202	0.0202	0.0197	0.0017	8e-04	0.0199	0.0166	0.1479	0.0306	0.0985	0.0547	0.0021
3	rs73090470	44451828	0.87	0.165571370278195	1.03	0.0875760293110768	0.0650696935854885	0.11112755530908	0.0051	0.0073	0.0787	0.0168	0.0443	0.0256	0.0226	0.0291	0.0026	0.0318	0.0485	0.1059	0.0027	0.041	0.1202	0.0203	0.0198	0.0017	8e-04	0.0199	0.0166	0.1478	0.0305	0.0985	0.0547	0.0021
3	rs114915134	44457754	0.87	0.165571370278195	1.03	0.0875760293110768	0.0701614858639563	0.113762026395592	0.0052	0.0073	0.0789	0.0169	0.0443	0.0256	0.0227	0.0291	0.0026	0.0317	0.0485	0.1057	0.0028	0.0409	0.1203	0.0204	0.0198	0.0017	8e-04	0.0199	0.0167	0.1477	0.0305	0.0985	0.0546	0.0021
3	rs12491435	44465955	0.87	0.165571370278195	1.03	0.0875760293110768	0.0851394657619025	0.129514703686575	0.0052	0.0072	0.0791	0.017	0.0443	0.0257	0.0229	0.0291	0.0026	0.0316	0.0485	0.1053	0.003	0.0407	0.1205	0.0207	0.0199	0.0016	8e-04	0.0199	0.0167	0.1475	0.0304	0.0984	0.0545	0.0021
3	rs11710965	44489880	0.86	0.193417951625055	1.04	0.0739648219953096	0.0983768609982976	0.167718725309556	0.0052	0.0072	0.0791	0.0171	0.0441	0.0257	0.023	0.0292	0.0027	0.0316	0.0486	0.1055	0.0029	0.0405	0.1205	0.0207	0.02	0.0016	8e-04	0.0199	0.0167	0.1476	0.0304	0.0981	0.0544	0.0021
3	rs13071725	44491243	0.86	0.193417951625055	1.04	0.0739648219953096	0.098836440370932	0.16624526045563	0.0052	0.0072	0.0791	0.0171	0.0441	0.0257	0.023	0.0292	0.0027	0.0316	0.0486	0.1055	0.0029	0.0405	0.1205	0.0207	0.02	0.0016	8e-04	0.0199	0.0167	0.1476	0.0304	0.0981	0.0544	0.0021
3	rs73072626	44495314	0.86	0.193417951625055	1.04	0.0739648219953096	0.100662321847759	0.165951115140525	0.0052	0.0072	0.0791	0.0171	0.0441	0.0257	0.0231	0.0292	0.0027	0.0316	0.0486	0.1055	0.0029	0.0405	0.1205	0.0207	0.02	0.0016	8e-04	0.0199	0.0167	0.1476	0.0304	0.0981	0.0544	0.0021
3	rs75480297	44496563	0.86	0.193417951625055	1.03	0.0875760293110768	0.100895265438441	0.169492884817012	0.0052	0.0072	0.0791	0.0171	0.0441	0.0257	0.0231	0.0292	0.0027	0.0316	0.0487	0.1055	0.0029	0.0405	0.1205	0.0207	0.02	0.0016	8e-04	0.0199	0.0167	0.1476	0.0304	0.0981	0.0544	0.0021
3	rs76929038	44512798	0.86	0.193417951625055	1.03	0.0875760293110768	0.104694687077815	0.178561187598278	0.0052	0.0072	0.0791	0.0172	0.044	0.0257	0.0231	0.0291	0.0027	0.0316	0.0488	0.1055	0.0029	0.0405	0.1205	0.0208	0.02	0.0016	8e-04	0.0199	0.0167	0.1476	0.0304	0.098	0.0544	0.0021
3	rs116776506	44522622	0.86	0.193417951625055	1.03	0.0875760293110768	0.106051869193655	0.185749077005445	0.0052	0.0072	0.0791	0.0172	0.044	0.0257	0.0231	0.0291	0.0027	0.0316	0.0489	0.1055	0.0029	0.0405	0.1205	0.0208	0.02	0.0016	8e-04	0.0199	0.0167	0.1476	0.0304	0.098	0.0544	0.0021
3	rs56231820	44530329	0.86	0.193417951625055	1.03	0.0875760293110768	0.108907469218404	0.196659018326756	0.0052	0.0072	0.0791	0.0172	0.044	0.0257	0.0231	0.0291	0.0027	0.0316	0.049	0.1055	0.0029	0.0405	0.1204	0.0208	0.02	0.0016	8e-04	0.0199	0.0167	0.1476	0.0304	0.098	0.0543	0.0021
3	rs6799799	44530356	0.86	0.193417951625055	1.03	0.0875760293110768	0.108907469218404	0.196659018326756	0.0052	0.0072	0.0791	0.0172	0.044	0.0257	0.0231	0.0291	0.0027	0.0316	0.049	0.1055	0.0029	0.0405	0.1204	0.0208	0.02	0.0016	8e-04	0.0199	0.0167	0.1476	0.0304	0.098	0.0543	0.0021
3	rs12108134	44543030	0.86	0.193417951625055	1.03	0.0875760293110768	0.107905359949643	0.21223826975051	0.0052	0.0072	0.0792	0.0172	0.044	0.0257	0.0231	0.0291	0.0027	0.0316	0.049	0.1054	0.0029	0.0405	0.1204	0.0208	0.02	0.0016	8e-04	0.02	0.0167	0.1477	0.0304	0.0979	0.0543	0.0021
3	rs67253985	44552343	0.86	0.193417951625055	1.03	0.0875760293110768	0.104827264046854	0.197699099405354	0.0052	0.0071	0.0792	0.0172	0.044	0.0257	0.0231	0.0291	0.0027	0.0316	0.049	0.1055	0.0029	0.0405	0.1204	0.0208	0.02	0.0016	8e-04	0.0199	0.0167	0.1476	0.0304	0.0979	0.0543	0.0021
3	rs77885088	44555232	0.86	0.193417951625055	1.03	0.0875760293110768	0.104086176307743	0.198741025907447	0.0052	0.0071	0.0792	0.0172	0.044	0.0257	0.0232	0.0291	0.0027	0.0316	0.049	0.1055	0.0029	0.0405	0.1204	0.0208	0.02	0.0016	8e-04	0.0199	0.0167	0.1476	0.0304	0.0979	0.0543	0.0021
3	rs6798393	44562768	0.86	0.193417951625055	1.03	0.0875760293110768	0.104668184201883	0.198428254519909	0.0052	0.0071	0.0792	0.0172	0.0439	0.0257	0.0232	0.0292	0.0027	0.0316	0.049	0.1055	0.0029	0.0405	0.1204	0.0208	0.02	0.0016	8e-04	0.0199	0.0166	0.1476	0.0304	0.0979	0.0543	0.0021
3	rs73074406	44574667	0.86	0.193417951625055	1.03	0.0875760293110768	0.113697129080021	0.193136622072349	0.0052	0.007	0.0794	0.0172	0.0439	0.0255	0.0238	0.0294	0.0027	0.0316	0.049	0.1057	0.0029	0.0404	0.1205	0.0207	0.0199	0.0016	8e-04	0.0199	0.0166	0.1473	0.0305	0.098	0.0542	0.002
3	rs1920013	44575840	0.86	0.193417951625055	1.02	0.103026239636585	0.121120814793929	0.207882820614509	0.0052	0.007	0.0794	0.0172	0.0439	0.0255	0.0238	0.0294	0.0027	0.0316	0.049	0.1057	0.0029	0.0404	0.1205	0.0207	0.0199	0.0016	8e-04	0.0199	0.0166	0.1472	0.0305	0.098	0.0542	0.002
3	rs9851798	44577613	0.86	0.193417951625055	1.02	0.103026239636585	0.117472579980159	0.19968033298259	0.0052	0.007	0.0796	0.017	0.0439	0.0255	0.0237	0.0294	0.0027	0.0316	0.049	0.1059	0.0029	0.0404	0.1205	0.0207	0.0198	0.0016	8e-04	0.0199	0.0165	0.1473	0.0305	0.098	0.0542	0.002
3	rs79248789	44578261	0.86	0.193417951625055	1.02	0.103026239636585	0.117501039838659	0.199784792251232	0.0052	0.007	0.0796	0.017	0.0439	0.0255	0.0237	0.0294	0.0027	0.0316	0.049	0.1059	0.0029	0.0404	0.1205	0.0207	0.0198	0.0016	8e-04	0.0199	0.0165	0.1473	0.0305	0.098	0.0542	0.002
3	rs1402751	44594030	0.86	0.193417951625055	1.02	0.103026239636585	0.11622452702218	0.223418897183635	0.0052	0.007	0.0796	0.0169	0.0438	0.0255	0.0237	0.0295	0.0027	0.0316	0.049	0.1057	0.0028	0.0406	0.1204	0.0208	0.0198	0.0016	8e-04	0.02	0.0165	0.1472	0.0307	0.0982	0.0541	0.002
3	rs2293600	44599103	0.86	0.193417951625055	1.02	0.103026239636585	0.122897396615761	0.230610959567407	0.0051	0.007	0.0796	0.0169	0.0438	0.0255	0.0237	0.0295	0.0027	0.0316	0.049	0.1057	0.0028	0.0406	0.1204	0.0208	0.0198	0.0015	8e-04	0.02	0.0165	0.1472	0.0307	0.0982	0.0542	0.0019
3	rs9835485	44611896	0.86	0.193417951625055	1.02	0.103026239636585	0.123571351922198	0.238983484682923	0.0051	0.007	0.0796	0.0169	0.0438	0.0255	0.0237	0.0295	0.0026	0.0315	0.049	0.1057	0.0028	0.0406	0.1205	0.0209	0.0198	0.0015	8e-04	0.02	0.0165	0.1472	0.0307	0.0982	0.0542	0.0019
3	rs9873604	44612050	0.86	0.193417951625055	1.02	0.103026239636585	0.126706438268258	0.255672128969427	0.005	0.0069	0.0795	0.017	0.0438	0.0256	0.0237	0.0295	0.0026	0.0316	0.049	0.1058	0.0028	0.0406	0.1205	0.0209	0.0198	0.0015	8e-04	0.02	0.0165	0.1473	0.0307	0.0981	0.0541	0.0018
3	rs34437520	44612839	0.86	0.193417951625055	1.02	0.103026239636585	0.126468162135459	0.25578533317104	0.005	0.0069	0.0795	0.017	0.0438	0.0256	0.0238	0.0296	0.0026	0.0316	0.049	0.1058	0.0028	0.0406	0.1205	0.021	0.0198	0.0015	8e-04	0.02	0.0165	0.1469	0.0307	0.0982	0.0541	0.0018
3	rs9861605	44615154	0.86	0.193417951625055	1.02	0.103026239636585	0.125340066094402	0.248347895469178	0.005	0.0069	0.0795	0.017	0.0438	0.0256	0.0238	0.0297	0.0026	0.0316	0.049	0.1058	0.0028	0.0406	0.1205	0.021	0.0198	0.0015	8e-04	0.02	0.0165	0.1468	0.0307	0.0983	0.0541	0.0018
3	rs7653558	44620719	0.86	0.193417951625055	1.01	0.120454976543865	0.124100361146628	0.24655537161981	0.005	0.0069	0.0795	0.017	0.0437	0.0256	0.0238	0.0297	0.0026	0.0316	0.049	0.1058	0.0028	0.0406	0.1205	0.021	0.0198	0.0015	8e-04	0.02	0.0165	0.1468	0.0308	0.0983	0.054	0.0018
3	rs111593586	44620855	0.86	0.193417951625055	1.01	0.120454976543865	0.124100361146628	0.246443475904627	0.005	0.0069	0.0795	0.017	0.0437	0.0256	0.0238	0.0297	0.0026	0.0316	0.049	0.1058	0.0028	0.0406	0.1205	0.021	0.0198	0.0015	8e-04	0.02	0.0165	0.1468	0.0308	0.0983	0.054	0.0018
3	rs11707572	44620941	0.86	0.193417951625055	1.01	0.120454976543865	0.123982684686708	0.244097403400763	0.005	0.0069	0.0795	0.017	0.0437	0.0256	0.0238	0.0297	0.0026	0.0316	0.049	0.1058	0.0028	0.0406	0.1205	0.021	0.0198	0.0015	8e-04	0.02	0.0165	0.1468	0.0308	0.0983	0.054	0.0018
3	rs6785876	44621285	0.86	0.193417951625055	1	0.139999700676332	0.123307362973676	0.245996054576213	0.005	0.0069	0.0795	0.017	0.0437	0.0256	0.0238	0.0297	0.0026	0.0316	0.0489	0.1057	0.0028	0.0406	0.1205	0.021	0.0199	0.0015	8e-04	0.0199	0.0164	0.1469	0.0308	0.0983	0.054	0.0018
3	rs6779941	44621494	0.86	0.193417951625055	1	0.139999700676332	0.123278052084994	0.245884239650522	0.005	0.0069	0.0795	0.017	0.0437	0.0256	0.0238	0.0297	0.0026	0.0316	0.0489	0.1057	0.0028	0.0406	0.1205	0.021	0.0199	0.0015	8e-04	0.0199	0.0164	0.1469	0.0308	0.0983	0.054	0.0018
3	rs114115348	44622176	0.86	0.193417951625055	1	0.139999700676332	0.123072994664052	0.243539869131469	0.005	0.0069	0.0795	0.017	0.0437	0.0256	0.0238	0.0297	0.0026	0.0316	0.0489	0.1057	0.0028	0.0406	0.1205	0.021	0.0199	0.0015	8e-04	0.0199	0.0164	0.1469	0.0308	0.0983	0.054	0.0018
3	rs13319803	44635461	0.86	0.193417951625055	1	0.139999700676332	0.120975892625724	0.236881354710373	0.005	0.0069	0.0795	0.017	0.0437	0.0256	0.0238	0.0297	0.0026	0.0316	0.0489	0.1057	0.0028	0.0406	0.1205	0.0211	0.0199	0.0015	8e-04	0.0199	0.0164	0.1469	0.0308	0.0983	0.054	0.0018
3	rs9815769	44663014	0.86	0.193417951625055	1	0.139999700676332	0.129647421720147	0.258393372625069	0.005	0.0069	0.0795	0.017	0.0438	0.0257	0.0238	0.0297	0.0026	0.0315	0.0489	0.1057	0.0028	0.0405	0.1206	0.0211	0.0199	0.0015	7e-04	0.0199	0.0164	0.147	0.0307	0.0983	0.054	0.0018
3	rs1402753	44701738	0.86	0.193417951625055	1	0.139999700676332	0.146003608330289	0.223202115815338	0.005	0.0069	0.0793	0.017	0.0438	0.0257	0.0238	0.0297	0.0026	0.0314	0.0484	0.1054	0.0028	0.0404	0.1208	0.0211	0.0201	0.0017	5e-04	0.0199	0.0164	0.1476	0.0307	0.0983	0.0538	0.0019
3	rs75692653	44706990	0.86	0.193417951625055	0.97	0.212655582583661	0.144967358067424	0.218880969822173	0.005	0.0069	0.0793	0.017	0.0438	0.0257	0.0238	0.0297	0.0026	0.0314	0.0484	0.1054	0.0028	0.0404	0.1208	0.0211	0.0201	0.0017	5e-04	0.0199	0.0164	0.1477	0.0307	0.0983	0.0538	0.0019
3	rs114965054	44712479	0.86	0.193417951625055	0.95	0.274028283204826	0.138558814642744	0.213411883311543	0.005	0.0069	0.0791	0.017	0.0437	0.0258	0.0238	0.0298	0.0027	0.0315	0.0479	0.1054	0.0028	0.0402	0.1209	0.0212	0.0202	0.0017	5e-04	0.0199	0.0164	0.1483	0.0307	0.0983	0.0536	0.0019
3	rs115861631	44722698	0.86	0.193417951625055	0.95	0.274028283204826	0.136835381704628	0.216194353903294	0.005	0.0069	0.0791	0.017	0.0437	0.0258	0.0238	0.0298	0.0027	0.0315	0.0478	0.1054	0.0028	0.0402	0.1209	0.0212	0.0202	0.0017	5e-04	0.0199	0.0164	0.1485	0.0307	0.0983	0.0536	0.0019
3	rs74572342	44727175	0.86	0.193417951625055	0.94	0.308944172156586	0.126736241921176	0.218558000785268	0.005	0.0069	0.0791	0.017	0.0437	0.0258	0.0239	0.0298	0.0025	0.0315	0.0477	0.1054	0.0029	0.0402	0.1209	0.0212	0.0202	0.0016	5e-04	0.0199	0.0164	0.1486	0.0307	0.0983	0.0536	0.0019
3	rs114236820	44749984	0.86	0.193417951625055	0.94	0.308944172156586	0.119101537157303	0.210322435071209	0.005	0.0069	0.079	0.0169	0.0437	0.0258	0.0239	0.0299	0.0025	0.0315	0.0472	0.1054	0.0029	0.0401	0.121	0.0213	0.0203	0.0017	5e-04	0.0199	0.0164	0.149	0.0307	0.0983	0.0534	0.002
3	rs954282	44753363	0.85	0.2244882202137	0.93	0.346822133743557	0.118929421104205	0.200725750430196	0.0051	0.0069	0.0788	0.0169	0.0438	0.0258	0.0239	0.03	0.0026	0.0316	0.0467	0.1055	0.0029	0.0401	0.121	0.0214	0.0204	0.0018	5e-04	0.0199	0.0163	0.1495	0.0307	0.0983	0.0531	0.002
3	rs6798400	44762392	0.85	0.2244882202137	0.92	0.387761932740255	0.121614342451147	0.202507155376648	0.0051	0.0069	0.0786	0.0169	0.0438	0.0258	0.0239	0.0301	0.0025	0.0316	0.0467	0.1055	0.0029	0.0401	0.1211	0.0214	0.0203	0.0018	5e-04	0.0199	0.0163	0.1496	0.0307	0.0983	0.0531	0.002
3	rs56084453	44762830	0.85	0.2244882202137	0.92	0.387761932740255	0.1229266523519	0.204083351998169	0.0051	0.0069	0.0786	0.0169	0.0438	0.0258	0.0239	0.0301	0.0025	0.0316	0.0467	0.1055	0.0029	0.0401	0.1211	0.0214	0.0203	0.0018	5e-04	0.0199	0.0163	0.1496	0.0307	0.0983	0.0531	0.002
3	rs7640654	44763037	0.85	0.2244882202137	0.92	0.387761932740255	0.122838897869074	0.204293819943217	0.0051	0.0069	0.0786	0.0169	0.0438	0.0258	0.0239	0.0301	0.0025	0.0316	0.0467	0.1055	0.0029	0.0401	0.1211	0.0214	0.0203	0.0018	5e-04	0.0199	0.0163	0.1496	0.0307	0.0983	0.0531	0.002
3	rs17376517	44765221	0.85	0.2244882202137	0.92	0.387761932740255	0.121701562694319	0.208094585573697	0.0051	0.0069	0.0786	0.0169	0.0438	0.0258	0.0239	0.0301	0.0025	0.0316	0.0467	0.1055	0.0029	0.0401	0.1211	0.0214	0.0203	0.0018	5e-04	0.0199	0.0163	0.1496	0.0307	0.0983	0.0532	0.002
3	rs4234448	44766879	0.85	0.2244882202137	0.92	0.387761932740255	0.12106283321791	0.208094585573697	0.0051	0.0069	0.0786	0.0169	0.0438	0.0258	0.0239	0.0301	0.0025	0.0316	0.0467	0.1055	0.0029	0.0401	0.1211	0.0214	0.0203	0.0018	5e-04	0.0199	0.0163	0.1496	0.0307	0.0983	0.0532	0.002
3	rs13062034	44767531	0.85	0.2244882202137	0.92	0.387761932740255	0.120802125810963	0.208094585573697	0.0051	0.0069	0.0786	0.017	0.0438	0.0258	0.0239	0.0301	0.0025	0.0316	0.0467	0.1055	0.0029	0.0401	0.1211	0.0214	0.0203	0.0018	5e-04	0.0199	0.0163	0.1496	0.0307	0.0983	0.0532	0.002
3	rs62244217	44770827	0.85	0.2244882202137	0.92	0.387761932740255	0.121294861199871	0.206296871481922	0.0051	0.0069	0.0786	0.017	0.0438	0.0258	0.0239	0.0301	0.0025	0.0316	0.0467	0.1055	0.0029	0.0401	0.1211	0.0214	0.0203	0.0018	5e-04	0.0199	0.0163	0.1496	0.0306	0.0983	0.0532	0.002
3	rs4682752	44775962	0.85	0.2244882202137	0.9	0.479198205640863	0.119446226119604	0.205347245176615	0.0051	0.0069	0.0786	0.017	0.0438	0.0258	0.0239	0.0301	0.0025	0.0316	0.0467	0.1055	0.0029	0.0401	0.1211	0.0214	0.0203	0.0018	5e-04	0.0199	0.0163	0.1496	0.0306	0.0983	0.0532	0.002
3	rs78404583	44779446	0.85	0.2244882202137	0.9	0.479198205640863	0.118385391317922	0.203557499282664	0.0051	0.0069	0.0786	0.017	0.0438	0.0258	0.0239	0.0301	0.0025	0.0316	0.0467	0.1055	0.0029	0.0401	0.1211	0.0214	0.0203	0.0018	5e-04	0.0199	0.0163	0.1496	0.0306	0.0983	0.0532	0.002
3	rs9311361	44796132	0.85	0.2244882202137	0.9	0.479198205640863	0.116677418713677	0.201039732629142	0.0051	0.0069	0.0786	0.0171	0.0438	0.0258	0.0239	0.0301	0.0025	0.0316	0.0467	0.1055	0.0029	0.0401	0.1211	0.0214	0.0203	0.0018	5e-04	0.0198	0.0162	0.1496	0.0306	0.0983	0.0533	0.002
3	rs17624976	44798608	0.85	0.2244882202137	0.89	0.529866637543626	0.115800922239674	0.19968033298259	0.0051	0.0069	0.0786	0.0171	0.0438	0.0258	0.0239	0.0301	0.0025	0.0316	0.0467	0.1055	0.0029	0.0401	0.1211	0.0214	0.0203	0.0018	5e-04	0.0198	0.0162	0.1496	0.0306	0.0983	0.0533	0.002
3	rs55784439	44813350	0.85	0.2244882202137	0.88	0.583941145430028	0.123512658006409	0.195102369144182	0.005	0.007	0.0785	0.0171	0.0439	0.0258	0.0239	0.0301	0.0026	0.0317	0.0467	0.1056	0.0029	0.0401	0.1211	0.0214	0.0204	0.0018	5e-04	0.0198	0.0162	0.1497	0.0305	0.098	0.0532	0.002
3	rs2372827	44814073	0.85	0.2244882202137	0.88	0.583941145430028	0.123571351922198	0.201877822249935	0.005	0.007	0.0785	0.017	0.0439	0.0258	0.0239	0.0301	0.0026	0.0317	0.0467	0.1056	0.0029	0.0401	0.1211	0.0214	0.0204	0.0018	5e-04	0.0198	0.0161	0.1497	0.0305	0.098	0.0531	0.002
3	rs73076560	44823413	0.85	0.2244882202137	0.87	0.641494868499257	0.118585645751516	0.186565060719387	0.0052	0.0071	0.0783	0.017	0.0439	0.0258	0.0239	0.0301	0.0028	0.0318	0.0467	0.1056	0.0029	0.0401	0.1209	0.0214	0.0204	0.002	6e-04	0.0197	0.0161	0.1494	0.0304	0.098	0.053	0.0022
3	rs7642843	44827793	0.85	0.2244882202137	0.87	0.641494868499257	0.119618799069619	0.18840548232245	0.0052	0.0071	0.0783	0.017	0.0439	0.0258	0.0239	0.0301	0.0028	0.0318	0.0467	0.1056	0.0029	0.0401	0.1209	0.0214	0.0204	0.002	6e-04	0.0197	0.0161	0.1494	0.0304	0.098	0.053	0.0022
3	rs116418886	44837068	0.85	0.2244882202137	0.87	0.641494868499257	0.11915894301367	0.194791540756906	0.0052	0.0071	0.0783	0.017	0.0438	0.0258	0.0239	0.03	0.0028	0.0318	0.0467	0.1057	0.0029	0.0401	0.1209	0.0214	0.0204	0.0021	6e-04	0.0197	0.0161	0.1495	0.0304	0.098	0.053	0.0022
3	rs11717208	44840884	0.85	0.2244882202137	0.87	0.641494868499257	0.119503733510897	0.201668190340781	0.0052	0.007	0.0783	0.017	0.0437	0.0258	0.0239	0.03	0.0028	0.0318	0.0466	0.1057	0.003	0.0401	0.1209	0.0214	0.0204	0.0021	6e-04	0.0197	0.0161	0.1497	0.0303	0.098	0.053	0.0022
3	rs76971569	44854614	0.85	0.2244882202137	0.87	0.641494868499257	0.123072994664052	0.211492539641594	0.0051	0.0068	0.0783	0.017	0.0434	0.0258	0.0239	0.03	0.0028	0.0317	0.0465	0.1059	0.003	0.0401	0.1209	0.0214	0.0204	0.0021	6e-04	0.0197	0.016	0.1503	0.0302	0.0981	0.053	0.0022
3	rs11710339	44871505	0.85	0.2244882202137	0.87	0.641494868499257	0.125192089264582	0.215015704964201	0.0051	0.0068	0.0783	0.017	0.0434	0.0258	0.0239	0.03	0.0028	0.0317	0.0465	0.1059	0.003	0.0401	0.1209	0.0214	0.0204	0.0021	6e-04	0.0197	0.016	0.1503	0.0302	0.0981	0.053	0.0022
3	rs9814298	44871899	0.85	0.2244882202137	0.87	0.641494868499257	0.126319377746988	0.215122767138093	0.0051	0.0068	0.0783	0.017	0.0434	0.0258	0.0239	0.03	0.0028	0.0318	0.0465	0.1059	0.003	0.0402	0.121	0.0214	0.0204	0.0021	6e-04	0.0197	0.016	0.1504	0.0299	0.0981	0.053	0.0022
3	rs76526953	44881909	0.85	0.2244882202137	0.88	0.583941145430028	0.123806297347768	0.221470341512069	0.0051	0.0068	0.0783	0.017	0.0436	0.0258	0.0239	0.0301	0.0027	0.0318	0.0465	0.1059	0.0031	0.0402	0.121	0.0214	0.0204	0.0021	5e-04	0.0197	0.016	0.1506	0.0298	0.0981	0.053	0.0021
3	rs3804583	44884647	0.85	0.2244882202137	0.88	0.583941145430028	0.12295591233002	0.222768759221642	0.0051	0.0067	0.0783	0.017	0.0436	0.0258	0.0239	0.0301	0.0027	0.0318	0.0465	0.1059	0.0031	0.0402	0.121	0.0214	0.0204	0.002	5e-04	0.0197	0.016	0.1506	0.0298	0.0981	0.053	0.002
3	rs9837796	44891775	0.85	0.2244882202137	0.89	0.529866637543626	0.121265842873571	0.22864215522869	0.0051	0.0067	0.0783	0.017	0.0436	0.0258	0.0239	0.0301	0.0027	0.0318	0.0465	0.1059	0.0031	0.0401	0.121	0.0217	0.0204	0.0021	5e-04	0.0197	0.016	0.1505	0.0298	0.0981	0.0529	0.002
3	rs3804580	44892033	0.85	0.2244882202137	0.89	0.529866637543626	0.115744513325208	0.23599803355432	0.0051	0.0067	0.0783	0.017	0.0435	0.0258	0.0239	0.0301	0.0027	0.0318	0.0465	0.1056	0.0032	0.0403	0.1211	0.0216	0.0204	0.0021	6e-04	0.0196	0.016	0.1506	0.0298	0.0982	0.0529	0.002
3	rs10429	44906746	0.85	0.2244882202137	0.89	0.529866637543626	0.106346019156047	0.239094288042462	0.0052	0.0067	0.0784	0.017	0.0438	0.0258	0.0239	0.0302	0.0026	0.0317	0.0464	0.1056	0.0032	0.0402	0.1212	0.0216	0.0204	0.0021	5e-04	0.0197	0.0159	0.1506	0.0297	0.0983	0.0527	0.002
3	rs34883405	44907330	0.85	0.2244882202137	0.89	0.529866637543626	0.103822294473564	0.222335677756069	0.0052	0.0067	0.0784	0.017	0.0438	0.0258	0.0239	0.0302	0.0026	0.0317	0.0464	0.1056	0.0032	0.0402	0.1212	0.0216	0.0204	0.0021	5e-04	0.0197	0.0159	0.1506	0.0297	0.0983	0.0527	0.002
3	rs17076998	44917850	0.84	0.258953137461488	0.95	0.274028283204826	0.111011342905654	0.220066526812829	0.0051	0.0065	0.0803	0.0163	0.0438	0.0252	0.0243	0.0295	0.0025	0.0328	0.0462	0.1041	0.0036	0.0396	0.1233	0.0213	0.0204	0.0024	6e-04	0.0195	0.0158	0.1505	0.0284	0.1003	0.0513	0.0018
3	rs75943023	44917913	0.84	0.258953137461488	0.96	0.241969076141015	0.110435091599307	0.217697515792572	0.0051	0.0065	0.0803	0.0163	0.0438	0.0252	0.0243	0.0295	0.0025	0.0328	0.0462	0.104	0.0036	0.0396	0.1233	0.0213	0.0204	0.0024	6e-04	0.0195	0.0158	0.1505	0.0284	0.1003	0.0513	0.0018
3	rs60919948	44928823	0.83	0.29697514221559	0.96	0.241969076141015	0.122575863463925	0.275023972571688	0.0051	0.0065	0.0803	0.0165	0.0439	0.0252	0.0243	0.0292	0.0025	0.0329	0.0463	0.1038	0.0037	0.0395	0.1234	0.0213	0.0205	0.0025	6e-04	0.0196	0.016	0.1504	0.0282	0.1003	0.0511	0.0017
3	rs2271087	44929287	0.84	0.258953137461488	0.97	0.212655582583661	0.133611874873069	0.282699237565896	0.0048	0.0064	0.0804	0.0165	0.044	0.0253	0.0244	0.0292	0.0024	0.0329	0.0465	0.1039	0.0037	0.0397	0.1236	0.0214	0.0204	0.0023	6e-04	0.0196	0.0159	0.1505	0.0282	0.1003	0.0511	0.0016
3	rs115117449	44934166	0.83	0.29697514221559	0.97	0.212655582583661	0.140770999703219	0.272249140998348	0.0048	0.0064	0.0805	0.0165	0.0444	0.0252	0.0244	0.029	0.0023	0.0329	0.0468	0.1032	0.0037	0.0396	0.1234	0.0213	0.0204	0.0024	6e-04	0.0195	0.0158	0.151	0.028	0.1002	0.0515	0.0016
3	rs9816639	44934381	0.83	0.29697514221559	0.98	0.18597139562509	0.14118414457362	0.281298917916753	0.0048	0.0064	0.0806	0.0166	0.0443	0.0252	0.0244	0.0289	0.0023	0.0329	0.0467	0.1032	0.0037	0.0395	0.1235	0.0213	0.0205	0.0024	6e-04	0.0195	0.0158	0.1511	0.028	0.1002	0.0515	0.0016
3	rs74776426	44935105	0.83	0.29697514221559	0.98	0.18597139562509	0.140517116549206	0.295988851062191	0.0048	0.0064	0.0806	0.0166	0.0444	0.0252	0.0244	0.0289	0.0023	0.0328	0.0468	0.1031	0.0038	0.0395	0.1234	0.0214	0.0205	0.0024	6e-04	0.0195	0.0158	0.1512	0.028	0.1002	0.0516	0.0016
3	rs79770344	44936085	0.83	0.29697514221559	0.99	0.161794913519683	0.145387804750238	0.295396910593623	0.0048	0.0064	0.0807	0.0166	0.0444	0.0252	0.0244	0.0288	0.0023	0.0328	0.0469	0.1029	0.0038	0.0395	0.1234	0.0214	0.0205	0.0024	6e-04	0.0195	0.0158	0.1513	0.028	0.1001	0.0517	0.0016
3	rs4682756	44942121	0.83	0.29697514221559	0.99	0.161794913519683	0.183265066078774	0.428055649671437	0.0047	0.0064	0.0798	0.0171	0.044	0.0256	0.0253	0.0281	0.0019	0.0326	0.0475	0.1026	0.0037	0.0396	0.1226	0.0222	0.0209	0.0023	5e-04	0.0197	0.0158	0.1514	0.0279	0.0993	0.0526	0.0014
3	rs937838	44943104	0.83	0.29697514221559	0.99	0.161794913519683	0.181159058960486	0.384477122820901	0.0047	0.0064	0.0798	0.0171	0.044	0.0256	0.0253	0.0281	0.002	0.0326	0.0475	0.1025	0.0037	0.0397	0.1225	0.0222	0.0209	0.0023	5e-04	0.0197	0.0158	0.1514	0.028	0.0994	0.0526	0.0014
3	rs139860990	44943164	0.83	0.29697514221559	0.99	0.161794913519683	0.181048604992295	0.381159220640988	0.0047	0.0064	0.0798	0.0171	0.044	0.0256	0.0253	0.0281	0.002	0.0326	0.0475	0.1025	0.0037	0.0397	0.1225	0.0222	0.0209	0.0023	5e-04	0.0197	0.0158	0.1514	0.028	0.0994	0.0526	0.0014
3	rs1995641	44943389	0.83	0.29697514221559	0.99	0.161794913519683	0.180203081943181	0.383327710641924	0.0047	0.0064	0.0797	0.0172	0.044	0.0256	0.0254	0.0281	0.002	0.0326	0.0475	0.1025	0.0037	0.0397	0.1225	0.0222	0.0209	0.0023	5e-04	0.0197	0.0158	0.1514	0.028	0.0993	0.0526	0.0014
3	rs3749195	44948479	0.82	0.338707801994422	0.99	0.161794913519683	0.162974440408728	0.407663700213299	0.0048	0.0063	0.0801	0.017	0.0441	0.0258	0.0253	0.028	0.0019	0.0323	0.048	0.1016	0.0036	0.0399	0.1208	0.0227	0.0211	0.0022	6e-04	0.0198	0.0159	0.1526	0.0284	0.0994	0.0522	0.0013
3	rs17077022	44948491	0.82	0.338707801994422	0.99	0.161794913519683	0.163078345063	0.408313077332514	0.0048	0.0063	0.0801	0.017	0.0441	0.0258	0.0253	0.028	0.0019	0.0323	0.048	0.1016	0.0036	0.0399	0.1208	0.0227	0.0211	0.0022	6e-04	0.0198	0.0159	0.1526	0.0284	0.0994	0.0522	0.0013
3	rs9876921	44948590	0.82	0.338707801994422	0.99	0.161794913519683	0.162317278413023	0.411434010283075	0.0048	0.0063	0.0801	0.017	0.0441	0.0258	0.0253	0.028	0.0019	0.0323	0.048	0.1016	0.0036	0.0399	0.1208	0.0227	0.0211	0.0022	6e-04	0.0198	0.0159	0.1526	0.0284	0.0994	0.0522	0.0013
3	rs1395388	44948674	0.82	0.338707801994422	0.99	0.161794913519683	0.162697550979762	0.4080532925947	0.0048	0.0063	0.0801	0.017	0.0441	0.0258	0.0253	0.028	0.0019	0.0323	0.048	0.1016	0.0036	0.0399	0.1208	0.0227	0.0211	0.0022	6e-04	0.0198	0.0159	0.1526	0.0284	0.0994	0.0522	0.0013
3	rs73085633	44960132	0.82	0.338707801994422	1	0.139999700676332	0.182413585859256	0.447646732866489	0.0047	0.0063	0.0801	0.017	0.0441	0.0258	0.0252	0.0278	0.0019	0.0324	0.0481	0.1015	0.0035	0.0399	0.1205	0.0228	0.0211	0.0018	5e-04	0.0198	0.0161	0.1529	0.0284	0.0999	0.0521	0.0013
3	rs76723434	44963914	0.82	0.338707801994422	1	0.139999700676332	0.177498195826983	0.451646180523483	0.0047	0.0063	0.0801	0.017	0.0441	0.0257	0.0253	0.0277	0.0019	0.0324	0.0481	0.1016	0.0035	0.0399	0.1205	0.0228	0.0211	0.0017	5e-04	0.0199	0.0161	0.1529	0.0285	0.0999	0.0521	0.0013
3	rs56064233	44973915	0.82	0.338707801994422	1	0.139999700676332	0.175756313498101	0.455387457505408	0.0047	0.0063	0.0801	0.017	0.0441	0.0256	0.0253	0.0277	0.0019	0.0324	0.0481	0.1016	0.0035	0.0399	0.1204	0.0228	0.0211	0.0017	5e-04	0.0199	0.0161	0.1529	0.0285	0.0999	0.0521	0.0013
3	rs3210849	44974433	0.82	0.338707801994422	1	0.139999700676332	0.175503119843227	0.453916699732508	0.0047	0.0063	0.0801	0.017	0.0441	0.0256	0.0253	0.0277	0.0019	0.0324	0.0481	0.1016	0.0035	0.0399	0.1204	0.0228	0.0211	0.0017	5e-04	0.0199	0.0161	0.1529	0.0285	0.0999	0.0521	0.0013
3	rs78897691	44988139	0.82	0.338707801994422	1	0.139999700676332	0.171802004166757	0.456324046283904	0.0047	0.0063	0.0801	0.017	0.0441	0.0256	0.0253	0.0277	0.0019	0.0324	0.0481	0.1016	0.0035	0.0399	0.1204	0.0228	0.0211	0.0017	5e-04	0.0198	0.0161	0.1529	0.0285	0.0999	0.0521	0.0013
3	rs74678886	44990397	0.82	0.338707801994422	1	0.139999700676332	0.169383636381767	0.451112377724515	0.0047	0.0063	0.0801	0.017	0.0441	0.0256	0.0253	0.0276	0.0019	0.0324	0.0481	0.1016	0.0035	0.0399	0.1204	0.0228	0.0211	0.0017	5e-04	0.0198	0.0161	0.1529	0.0285	0.0999	0.0521	0.0013
3	rs17368353	44995128	0.82	0.338707801994422	0.99	0.161794913519683	0.169525341088309	0.45244719715075	0.0047	0.0063	0.0801	0.0171	0.0441	0.0257	0.0253	0.0276	0.0019	0.0324	0.0482	0.1015	0.0035	0.0399	0.1205	0.0228	0.0212	0.0017	5e-04	0.0198	0.0161	0.153	0.0285	0.0998	0.0521	0.0013
3	rs114130114	45001043	0.82	0.338707801994422	0.98	0.18597139562509	0.166528965107629	0.438616383828987	0.0047	0.0063	0.0801	0.0171	0.0441	0.0257	0.0253	0.0276	0.0019	0.0324	0.0482	0.1015	0.0035	0.0399	0.1205	0.0228	0.0212	0.0017	5e-04	0.0198	0.0161	0.153	0.0285	0.0998	0.0521	0.0013
3	rs11547235	45017782	0.82	0.338707801994422	0.98	0.18597139562509	0.149171602436711	0.442063384864579	0.0051	0.0063	0.0801	0.0172	0.0442	0.0258	0.0253	0.0276	0.0018	0.0323	0.0483	0.1013	0.0033	0.0398	0.1207	0.0228	0.0213	0.0017	5e-04	0.0199	0.0162	0.1523	0.0285	0.0994	0.0524	0.0013
3	rs79296608	45018048	0.82	0.338707801994422	0.98	0.18597139562509	0.150390661658872	0.437027889341484	0.0051	0.0063	0.0801	0.0172	0.0442	0.0258	0.0253	0.0276	0.0018	0.0323	0.0483	0.1013	0.0033	0.0398	0.1207	0.0228	0.0213	0.0017	5e-04	0.0199	0.0162	0.1523	0.0285	0.0994	0.0524	0.0013
3	rs78308355	45024902	0.82	0.338707801994422	0.98	0.18597139562509	0.150390661658872	0.442461577657479	0.0051	0.0063	0.0801	0.0172	0.0442	0.0258	0.0253	0.0276	0.0018	0.0323	0.0484	0.1012	0.0033	0.0397	0.1208	0.0228	0.0213	0.0017	5e-04	0.0199	0.0162	0.1521	0.0285	0.0994	0.0524	0.0013
3	rs4683017	45034411	0.82	0.338707801994422	0.98	0.18597139562509	0.151184548904355	0.439278710089211	0.0051	0.0064	0.0802	0.0172	0.0442	0.0258	0.0253	0.0276	0.0018	0.0323	0.0484	0.1012	0.0033	0.0398	0.1208	0.0228	0.0214	0.0017	5e-04	0.0199	0.0162	0.1521	0.0285	0.0994	0.0524	0.0013
3	rs77887774	45040461	0.82	0.338707801994422	0.97	0.212655582583661	0.145096649040723	0.446315678592616	0.0052	0.0064	0.0802	0.0172	0.0441	0.0258	0.0254	0.0275	0.0018	0.0323	0.0484	0.1012	0.0033	0.0398	0.1206	0.0228	0.0214	0.0017	5e-04	0.0199	0.0162	0.1523	0.0284	0.0993	0.0523	0.0013
3	rs115956719	45045267	0.82	0.338707801994422	0.97	0.212655582583661	0.142108384863436	0.444055301329009	0.0052	0.0064	0.0802	0.0172	0.0441	0.0258	0.0254	0.0275	0.0018	0.0322	0.0483	0.1014	0.0033	0.0398	0.1206	0.0228	0.0214	0.0017	5e-04	0.0199	0.0162	0.1523	0.0284	0.0995	0.0523	0.0013
3	rs114327077	45056771	0.82	0.338707801994422	0.97	0.212655582583661	0.141406907101811	0.453515801679758	0.0053	0.0065	0.0802	0.0172	0.0441	0.0258	0.0254	0.0274	0.0018	0.0322	0.0483	0.1014	0.0033	0.0398	0.1205	0.0228	0.0214	0.0018	5e-04	0.0199	0.0162	0.1525	0.0284	0.0994	0.0522	0.0013
3	rs34925738	45057336	0.82	0.338707801994422	0.97	0.212655582583661	0.140866276566377	0.452714285927373	0.0053	0.0065	0.0802	0.0172	0.0441	0.0258	0.0254	0.0274	0.0018	0.0322	0.0483	0.1014	0.0033	0.0398	0.1205	0.0228	0.0214	0.0018	5e-04	0.0199	0.0162	0.1526	0.0283	0.0994	0.0522	0.0013
3	rs77941282	45058493	0.82	0.338707801994422	0.97	0.212655582583661	0.140580561636754	0.451646180523483	0.0053	0.0065	0.0802	0.0172	0.0441	0.0258	0.0254	0.0274	0.0018	0.0322	0.0483	0.1014	0.0033	0.0398	0.1205	0.0228	0.0214	0.0018	5e-04	0.0199	0.0162	0.1526	0.0283	0.0994	0.0522	0.0013
3	rs72864862	45067481	0.82	0.338707801994422	0.97	0.212655582583661	0.134259051939212	0.447114185116206	0.0054	0.0067	0.0801	0.0172	0.0442	0.0258	0.0255	0.0272	0.0018	0.0321	0.0482	0.1013	0.0033	0.0399	0.1201	0.0228	0.0214	0.0019	6e-04	0.0199	0.0161	0.1532	0.0281	0.0992	0.0522	0.0012
3	rs939311	45076221	0.82	0.338707801994422	0.97	0.212655582583661	0.146555903886713	0.435440935232717	0.0054	0.0066	0.0801	0.0171	0.0442	0.0259	0.0255	0.0271	0.0018	0.0319	0.0482	0.1014	0.0034	0.0399	0.1202	0.0228	0.0215	0.0018	7e-04	0.0199	0.0161	0.1535	0.0281	0.0989	0.0522	0.0011
3	rs13963	45077123	0.82	0.338707801994422	0.97	0.212655582583661	0.146620961397324	0.437027889341484	0.0054	0.0066	0.0801	0.0171	0.0442	0.0259	0.0255	0.0271	0.0018	0.0319	0.0482	0.1014	0.0034	0.0399	0.1202	0.0228	0.0215	0.0018	7e-04	0.0199	0.0161	0.1535	0.0281	0.0989	0.0522	0.0011
3	rs115921020	45089182	0.82	0.338707801994422	0.97	0.212655582583661	0.154619773588765	0.420442567764563	0.0055	0.0066	0.0804	0.017	0.0442	0.0259	0.0258	0.027	0.0018	0.0317	0.0483	0.1016	0.0034	0.0399	0.12	0.0228	0.0214	0.0019	7e-04	0.0199	0.0161	0.154	0.0282	0.0983	0.0519	0.0011
3	rs13089380	45089262	0.82	0.338707801994422	0.97	0.212655582583661	0.154686928669481	0.420573514885241	0.0055	0.0066	0.0804	0.017	0.0442	0.0259	0.0258	0.027	0.0018	0.0317	0.0483	0.1016	0.0034	0.0399	0.12	0.0228	0.0214	0.0019	7e-04	0.0199	0.0161	0.154	0.0282	0.0983	0.0519	0.0011
3	rs2056320	45092415	0.82	0.338707801994422	0.97	0.212655582583661	0.157115977144151	0.41586638861784	0.0055	0.0066	0.0805	0.017	0.0442	0.0259	0.0258	0.027	0.0018	0.0317	0.0483	0.1016	0.0034	0.0399	0.12	0.0228	0.0214	0.0019	7e-04	0.0199	0.0161	0.154	0.0282	0.0983	0.0519	0.0011
3	rs80337773	45093468	0.82	0.338707801994422	0.97	0.212655582583661	0.153480770434559	0.405587594281365	0.0055	0.0066	0.0805	0.017	0.0442	0.0259	0.0258	0.027	0.0018	0.0317	0.0483	0.1016	0.0034	0.0399	0.12	0.0228	0.0213	0.0019	7e-04	0.0198	0.0161	0.154	0.0282	0.0983	0.0519	0.0011
3	rs11714194	45097157	0.82	0.338707801994422	0.97	0.212655582583661	0.167407017318689	0.375435750307716	0.0057	0.0064	0.0804	0.0169	0.0441	0.0259	0.0261	0.0269	0.0018	0.0319	0.0484	0.1016	0.0035	0.0399	0.1201	0.0228	0.0212	0.0018	7e-04	0.0199	0.0161	0.1543	0.028	0.0979	0.0519	0.001
3	rs77725000	45107264	0.82	0.338707801994422	0.97	0.212655582583661	0.241851660827709	0.389981945165096	0.0059	0.0062	0.0807	0.0167	0.0439	0.0259	0.0267	0.0267	0.0017	0.0319	0.0486	0.1017	0.0036	0.0398	0.1201	0.0229	0.0209	0.0018	7e-04	0.02	0.0162	0.1547	0.0276	0.0973	0.052	9e-04
3	rs62242503	45109712	0.82	0.338707801994422	0.97	0.212655582583661	0.272864945883097	0.392164250536285	0.0059	0.0062	0.0806	0.0166	0.0438	0.0259	0.0268	0.0266	0.0017	0.0321	0.0487	0.1016	0.0037	0.0399	0.1202	0.0229	0.0209	0.0018	7e-04	0.02	0.0163	0.1548	0.0275	0.097	0.052	9e-04
3	rs10510745	45112832	0.81	0.384295662080596	0.97	0.212655582583661	0.291430682846299	0.387162806791009	0.006	0.0061	0.0804	0.0167	0.0438	0.0261	0.0269	0.0265	0.0016	0.0326	0.0484	0.1016	0.0039	0.04	0.1201	0.023	0.021	0.0017	7e-04	0.0201	0.0164	0.1547	0.0274	0.0966	0.0521	9e-04
3	rs77003933	45113143	0.81	0.384295662080596	0.95	0.274028283204826	0.296876147509204	0.387674954771589	0.006	0.0061	0.0803	0.0167	0.0438	0.0261	0.0269	0.0265	0.0016	0.0326	0.0484	0.1016	0.0039	0.04	0.1201	0.023	0.021	0.0017	7e-04	0.0201	0.0164	0.1546	0.0274	0.0965	0.0521	9e-04
3	rs62242508	45116506	0.81	0.384295662080596	0.95	0.274028283204826	0.358309622577338	0.423194769970787	0.006	0.0062	0.0799	0.017	0.044	0.0263	0.0273	0.0264	0.0016	0.0334	0.0482	0.1015	0.0042	0.0402	0.1196	0.0231	0.0211	0.0016	7e-04	0.0201	0.0162	0.1545	0.027	0.0959	0.0521	8e-04
3	rs11717325	45120512	0.81	0.384295662080596	0.95	0.274028283204826	0.422376821677109	0.391522045866783	0.0062	0.0064	0.0794	0.0172	0.0441	0.0262	0.0274	0.0263	0.0016	0.0332	0.0483	0.1016	0.0046	0.0403	0.1187	0.0232	0.0213	0.0017	8e-04	0.02	0.016	0.1557	0.0267	0.0945	0.0524	9e-04
3	rs78908952	45122334	0.81	0.384295662080596	0.95	0.274028283204826	0.43406895052908	0.394607281352128	0.0063	0.0064	0.0794	0.0172	0.0441	0.0262	0.0274	0.0263	0.0016	0.0332	0.0484	0.1015	0.0046	0.0403	0.1186	0.0232	0.0213	0.0017	8e-04	0.02	0.0161	0.1559	0.0266	0.0942	0.0525	9e-04
3	rs71325049	45124237	0.81	0.384295662080596	0.95	0.274028283204826	0.441041441492706	0.403643883507069	0.0063	0.0065	0.0793	0.0173	0.0441	0.0261	0.0275	0.0263	0.0016	0.0333	0.0484	0.1014	0.0046	0.0403	0.1184	0.0232	0.0213	0.0017	8e-04	0.02	0.0161	0.1563	0.0265	0.0938	0.0525	9e-04
3	rs79950616	45124498	0.81	0.384295662080596	0.95	0.274028283204826	0.441041441492706	0.39512213763821	0.0063	0.0065	0.0793	0.0173	0.0441	0.0261	0.0275	0.0263	0.0016	0.0333	0.0484	0.1014	0.0046	0.0403	0.1184	0.0233	0.0213	0.0017	8e-04	0.02	0.0161	0.1563	0.0265	0.0938	0.0525	9e-04
3	rs9874077	45127515	0.81	0.384295662080596	0.95	0.274028283204826	0.440448425004588	0.397183414126187	0.0064	0.0065	0.0792	0.0173	0.0442	0.0261	0.0276	0.0263	0.0015	0.0335	0.0484	0.1012	0.0047	0.0404	0.1182	0.0233	0.0214	0.0017	9e-04	0.02	0.0161	0.1563	0.0265	0.0935	0.0526	9e-04
3	rs77779567	45128105	0.81	0.384295662080596	0.95	0.274028283204826	0.439441200334946	0.390110222609675	0.0064	0.0065	0.0792	0.0173	0.0442	0.0261	0.0276	0.0262	0.0015	0.0336	0.0484	0.1012	0.0047	0.0404	0.1181	0.0233	0.0214	0.0017	9e-04	0.02	0.0161	0.1563	0.0266	0.0934	0.0526	9e-04
3	rs35428731	45130609	0.79	0.487570276707753	0.95	0.274028283204826	0.544255797414858	0.437557216572994	0.0074	0.0069	0.0774	0.0184	0.0458	0.0261	0.0284	0.0263	0.0013	0.036	0.0491	0.0991	0.0053	0.0414	0.1172	0.0239	0.0216	0.002	0.0013	0.0201	0.016	0.1551	0.0274	0.0876	0.0525	0.0012
3	rs73087600	45131617	0.78	0.545501786478432	0.95	0.274028283204826	0.719009656875957	0.416649911554731	0.0077	0.0072	0.0764	0.0184	0.0466	0.026	0.0288	0.0262	0.0012	0.0373	0.0493	0.098	0.0056	0.042	0.1167	0.0244	0.0215	0.0022	0.0015	0.0205	0.0161	0.1546	0.0276	0.0851	0.0524	0.0014
3	rs116111815	45131726	0.78	0.545501786478432	0.95	0.274028283204826	0.726334826144318	0.403773384586784	0.0077	0.0072	0.0764	0.0184	0.0466	0.026	0.0288	0.0262	0.0012	0.0373	0.0493	0.098	0.0057	0.042	0.1167	0.0244	0.0215	0.0022	0.0016	0.0205	0.0161	0.1546	0.0276	0.0849	0.0523	0.0014
3	rs1879240	45132637	0.78	0.545501786478432	0.94	0.308944172156586	0.809758085222679	0.394607281352128	0.0078	0.0072	0.0764	0.0184	0.0467	0.026	0.0288	0.0262	0.0012	0.0375	0.0491	0.098	0.0057	0.042	0.1167	0.0245	0.0215	0.0023	0.0016	0.0204	0.0161	0.1551	0.0277	0.0842	0.0522	0.0015
3	rs6441888	45133906	0.78	0.545501786478432	0.94	0.308944172156586	0.914193997481267	0.340876181357564	0.0079	0.0073	0.0762	0.0184	0.0468	0.026	0.0294	0.0269	0.0012	0.0352	0.0488	0.0983	0.0058	0.042	0.1171	0.0246	0.0215	0.0028	0.0016	0.0203	0.016	0.155	0.0278	0.0841	0.0521	0.0015
3	rs3749191	45134822	0.78	0.545501786478432	0.94	0.308944172156586	0.854581027293297	0.317895986017691	0.008	0.0071	0.0763	0.0184	0.0468	0.0258	0.0295	0.0266	0.0013	0.0353	0.0486	0.0989	0.0059	0.042	0.1171	0.0247	0.0215	0.0031	0.0017	0.0202	0.0159	0.1547	0.0277	0.0839	0.0521	0.0015
3	rs2372859	45138346	0.77	0.607778593196603	0.92	0.387761932740255	0.950295986264258	0.302285309496075	0.0081	0.0073	0.0757	0.0186	0.0454	0.0257	0.0299	0.0265	0.0015	0.0358	0.0479	0.099	0.0065	0.0416	0.1165	0.025	0.0216	0.0037	0.0019	0.0197	0.0162	0.1542	0.0287	0.0827	0.0529	0.002
3	rs6775113	45139101	0.77	0.607778593196603	0.92	0.387761932740255	0.954586327973844	0.297766816158571	0.0081	0.0073	0.0757	0.0187	0.0453	0.0257	0.03	0.0266	0.0016	0.0359	0.0478	0.099	0.0066	0.0416	0.1163	0.0251	0.0216	0.0038	0.0019	0.0196	0.0163	0.1541	0.0288	0.0825	0.0528	0.002
3	rs1079472	45140266	0.77	0.607778593196603	0.91	0.431857736337621	1.00153064564312	0.309221134621702	0.0082	0.0078	0.0755	0.0187	0.0455	0.0255	0.03	0.0264	0.0017	0.0362	0.0477	0.099	0.0067	0.0408	0.1165	0.0249	0.0216	0.0039	0.002	0.0196	0.0164	0.1541	0.0287	0.0822	0.0525	0.0021
3	rs73089324	45142970	0.77	0.607778593196603	0.91	0.431857736337621	0.957956889654974	0.27780746404759	0.0084	0.008	0.0751	0.0187	0.0457	0.0252	0.03	0.0266	0.0019	0.0363	0.0476	0.099	0.0069	0.0408	0.1161	0.025	0.0215	0.0041	0.0021	0.0196	0.0165	0.1536	0.0289	0.0817	0.0525	0.0023
3	rs75203543	45145171	0.77	0.607778593196603	0.91	0.431857736337621	0.91535214866076	0.291616992549309	0.0086	0.0082	0.0749	0.0188	0.0458	0.0249	0.0301	0.0268	0.0022	0.0364	0.0476	0.0989	0.007	0.0409	0.1157	0.0252	0.0215	0.0044	0.0022	0.0195	0.0167	0.1532	0.0289	0.0813	0.0524	0.0025
3	rs73089328	45147148	0.77	0.607778593196603	0.91	0.431857736337621	0.899933232333919	0.311623659583544	0.0088	0.0083	0.0746	0.0188	0.0459	0.0245	0.0301	0.0269	0.0024	0.0366	0.0476	0.0983	0.0071	0.0409	0.1153	0.0253	0.0216	0.0046	0.0023	0.0194	0.0169	0.1527	0.029	0.0808	0.0529	0.0027
3	rs6779858	45148674	0.77	0.607778593196603	0.91	0.431857736337621	0.891487411143219	0.31874315921305	0.0089	0.0083	0.0744	0.0188	0.0461	0.0245	0.0302	0.027	0.0025	0.0367	0.0475	0.0978	0.0072	0.0409	0.1148	0.0254	0.0215	0.0048	0.0024	0.0196	0.017	0.1524	0.0289	0.0807	0.0532	0.0028
3	rs5007171	45149708	0.76	0.674502615793853	0.91	0.431857736337621	0.549652220969344	0.425557653857515	0.0095	0.0085	0.0735	0.0199	0.0466	0.0251	0.0301	0.0277	0.003	0.0374	0.0471	0.0951	0.007	0.0411	0.1109	0.026	0.0224	0.0057	0.0027	0.0198	0.018	0.1527	0.0288	0.0811	0.0515	0.0031
3	rs74380499	45149813	0.76	0.674502615793853	0.9	0.479198205640863	0.455210847352325	0.383072416048527	0.0096	0.0085	0.0735	0.0199	0.0466	0.0252	0.0301	0.0277	0.0031	0.0373	0.0472	0.0949	0.0068	0.0411	0.1106	0.026	0.0224	0.0057	0.0027	0.0198	0.018	0.1529	0.0288	0.0811	0.0514	0.0032
3	rs7645521	45150027	0.76	0.674502615793853	0.9	0.479198205640863	0.38309785204637	0.403125993137984	0.0096	0.0086	0.0736	0.02	0.0469	0.0253	0.0302	0.0276	0.0032	0.0372	0.0471	0.0943	0.0066	0.0413	0.1101	0.026	0.0227	0.0058	0.0027	0.0199	0.0182	0.1531	0.0288	0.081	0.051	0.0032
3	rs7428429	45151576	0.76	0.674502615793853	0.9	0.479198205640863	0.320452434942407	0.580252453974612	0.01	0.0085	0.0735	0.0201	0.0478	0.0263	0.0305	0.0267	0.0036	0.0372	0.0473	0.0929	0.0067	0.0422	0.107	0.0263	0.0234	0.0064	0.003	0.0212	0.019	0.1519	0.029	0.0812	0.0489	0.0036
3	rs78586406	45152343	0.75	0.745768311887514	0.9	0.479198205640863	0.292534698835519	0.65338889634311	0.0102	0.0085	0.0729	0.02	0.0482	0.0265	0.0303	0.0265	0.0039	0.0371	0.0473	0.0924	0.0067	0.0425	0.1067	0.0263	0.0233	0.0067	0.0032	0.0216	0.0193	0.1513	0.0293	0.081	0.0482	0.0038
3	rs6778556	45153422	0.75	0.745768311887514	0.9	0.479198205640863	0.339340578298048	0.738675490403323	0.0107	0.0087	0.0725	0.0199	0.0487	0.0267	0.0302	0.0261	0.0043	0.0371	0.0473	0.0916	0.0072	0.0426	0.1061	0.0265	0.0232	0.0071	0.0036	0.0218	0.0196	0.1504	0.0298	0.0808	0.0474	0.0042
3	rs4683045	45154868	0.75	0.745768311887514	0.9	0.479198205640863	0.366100023966943	0.832814270971805	0.0108	0.0088	0.072	0.0202	0.0486	0.027	0.0302	0.0261	0.0044	0.0368	0.0471	0.0918	0.0073	0.0426	0.1058	0.0264	0.023	0.0072	0.0037	0.022	0.0201	0.1494	0.0304	0.0805	0.0472	0.0046
3	rs112097437	45155614	0.75	0.745768311887514	0.9	0.479198205640863	0.353782820097494	0.831117921133743	0.0109	0.0087	0.0719	0.0202	0.0486	0.0271	0.0303	0.0259	0.0045	0.0365	0.0467	0.0918	0.0073	0.0426	0.1059	0.0264	0.0231	0.0072	0.0037	0.0219	0.0202	0.1499	0.0305	0.0805	0.047	0.0048
3	rs6441889	45157110	0.75	0.745768311887514	0.9	0.479198205640863	0.358523377513958	0.838525466762543	0.0109	0.0087	0.0719	0.0202	0.0486	0.0271	0.0303	0.0257	0.0045	0.0363	0.0465	0.0918	0.0073	0.0426	0.106	0.0264	0.0231	0.0072	0.0037	0.0219	0.0202	0.1501	0.0306	0.0806	0.0469	0.0048
3	rs7625872	45157568	0.75	0.745768311887514	0.9	0.479198205640863	0.339028946914352	0.794747577475937	0.0109	0.0087	0.0722	0.0202	0.0486	0.0271	0.0303	0.0255	0.0046	0.0365	0.0465	0.0917	0.0073	0.0426	0.106	0.0264	0.0231	0.007	0.0037	0.0219	0.0202	0.15	0.0305	0.0806	0.0471	0.0049
3	rs62242540	45159034	0.76	0.674502615793853	0.9	0.479198205640863	0.356921811842955	0.791846815259499	0.0109	0.0087	0.0722	0.0201	0.0486	0.0272	0.0302	0.0254	0.0046	0.0361	0.0465	0.0918	0.0073	0.0427	0.1059	0.0265	0.0232	0.007	0.0037	0.0219	0.0202	0.15	0.0306	0.0807	0.0471	0.0049
3	rs4683050	45160668	0.76	0.674502615793853	0.9	0.479198205640863	0.313234884020818	0.747255318582958	0.011	0.0087	0.0722	0.0201	0.0486	0.0272	0.0303	0.0253	0.0047	0.0361	0.0465	0.0912	0.0073	0.0425	0.1058	0.0265	0.0232	0.007	0.0037	0.0221	0.0204	0.1499	0.0307	0.0809	0.0471	0.0049
3	rs13325398	45161070	0.76	0.674502615793853	0.89	0.529866637543626	0.310501004213114	0.783919499247904	0.011	0.0087	0.0722	0.0201	0.0487	0.0272	0.0303	0.0253	0.0047	0.0362	0.0465	0.091	0.0073	0.0425	0.1058	0.0265	0.0232	0.007	0.0037	0.0218	0.0204	0.1504	0.0304	0.0811	0.0468	0.0049
3	rs6778989	45162583	0.76	0.674502615793853	0.89	0.529866637543626	0.276441691303551	0.793831302989078	0.011	0.0087	0.0721	0.0202	0.0487	0.0272	0.0303	0.0252	0.0047	0.0359	0.0461	0.0911	0.0073	0.0425	0.1058	0.0265	0.0233	0.007	0.0038	0.0218	0.0204	0.1505	0.0305	0.0812	0.0468	0.005
3	rs115005552	45162682	0.76	0.674502615793853	0.89	0.529866637543626	0.280513140849896	0.799332322199032	0.011	0.0087	0.0721	0.0202	0.0487	0.0272	0.0303	0.0251	0.0047	0.0356	0.0461	0.0911	0.0073	0.0425	0.106	0.0265	0.0233	0.007	0.0038	0.0219	0.0205	0.1503	0.0306	0.0812	0.0465	0.005
3	rs6441891	45166223	0.75	0.745768311887514	0.89	0.529866637543626	0.375397479591037	1.0607752903112	0.0116	0.0082	0.0708	0.0201	0.0474	0.0281	0.0307	0.0253	0.0046	0.0345	0.0453	0.0913	0.0077	0.042	0.1014	0.0282	0.0242	0.0071	0.0047	0.024	0.022	0.1472	0.032	0.085	0.0448	0.0052
3	rs59145932	45166253	0.75	0.745768311887514	0.89	0.529866637543626	0.358844132679687	1.07827948024545	0.0116	0.0082	0.0706	0.0201	0.0468	0.0281	0.0307	0.0254	0.0046	0.0342	0.0454	0.0917	0.0077	0.0422	0.1013	0.0283	0.0243	0.0071	0.0047	0.0241	0.0216	0.1474	0.0324	0.0853	0.0445	0.0052
3	rs7612333	45166285	0.75	0.745768311887514	0.89	0.529866637543626	0.334063068072817	1.04978181041468	0.0116	0.0082	0.0705	0.0202	0.0467	0.0281	0.0307	0.0254	0.0045	0.0346	0.0455	0.0921	0.0076	0.0422	0.1011	0.0282	0.0243	0.0069	0.0046	0.0239	0.0215	0.1475	0.0324	0.0853	0.0445	0.0051
3	rs34703630	45166416	0.76	0.674502615793853	0.89	0.529866637543626	0.292726928844882	1.02657335890734	0.0115	0.0081	0.0706	0.0202	0.0468	0.028	0.0307	0.0254	0.0045	0.0344	0.0455	0.0924	0.0075	0.042	0.1012	0.0283	0.0244	0.0069	0.0044	0.0241	0.0216	0.1475	0.0322	0.0857	0.0442	0.005
3	rs77798083	45168583	0.78	0.545501786478432	0.89	0.529866637543626	0.132323168756906	0.421752534991951	0.0111	0.0064	0.0759	0.0195	0.0481	0.0258	0.0283	0.0253	0.0033	0.0334	0.045	0.1008	0.006	0.0418	0.1007	0.0255	0.023	0.0049	0.0039	0.024	0.021	0.1522	0.0294	0.0928	0.0417	0.0035
3	rs62242542	45169491	0.78	0.545501786478432	0.89	0.529866637543626	0.11408803780008	0.363810649356654	0.011	0.0062	0.0767	0.0194	0.0483	0.0254	0.0279	0.0253	0.0031	0.0331	0.045	0.1018	0.0057	0.0418	0.1006	0.025	0.0228	0.0046	0.0038	0.024	0.021	0.1528	0.029	0.0939	0.0418	0.0033
3	rs4682769	45170095	0.78	0.545501786478432	0.89	0.529866637543626	0.109615086565994	0.35154228611399	0.011	0.0062	0.0767	0.0194	0.0484	0.0254	0.0279	0.0253	0.0031	0.0331	0.045	0.1018	0.0057	0.0418	0.1006	0.025	0.0228	0.0046	0.0038	0.024	0.021	0.1529	0.029	0.0939	0.0418	0.0033
3	rs59627689	45174396	0.78	0.545501786478432	0.89	0.529866637543626	0.132997266298251	0.386267000916768	0.0111	0.0058	0.0779	0.0192	0.0479	0.0246	0.0274	0.0253	0.0027	0.0321	0.0447	0.107	0.0053	0.0424	0.1014	0.0243	0.0221	0.0041	0.0035	0.0238	0.0208	0.1526	0.0284	0.0954	0.0407	0.0031
3	rs77406139	45174886	0.78	0.545501786478432	0.89	0.529866637543626	0.136492247762186	0.413778954366289	0.0111	0.0057	0.0781	0.0192	0.0478	0.0245	0.0273	0.0254	0.0026	0.032	0.0446	0.1078	0.0052	0.0425	0.1015	0.0242	0.022	0.004	0.0035	0.0237	0.0208	0.1526	0.0283	0.0957	0.0405	0.003
3	Affx-22358594	45177389	0.79	0.487570276707753	0.88	0.583941145430028	0.161799565314387	0.484109577421359	0.0113	0.0054	0.0793	0.0189	0.0472	0.0238	0.0269	0.0258	0.0023	0.031	0.0439	0.1119	0.0048	0.0432	0.1024	0.0237	0.0214	0.0035	0.0033	0.0234	0.0206	0.1523	0.0279	0.0967	0.0398	0.0029
3	rs113816614	45178457	0.79	0.487570276707753	0.88	0.583941145430028	0.160355126720314	0.473268374653041	0.0113	0.0054	0.0795	0.0189	0.0471	0.0238	0.0267	0.0258	0.0023	0.031	0.0439	0.1124	0.0048	0.0432	0.1025	0.0236	0.0213	0.0035	0.0032	0.0233	0.0206	0.1523	0.0279	0.0969	0.0397	0.0029
3	rs62244470	45182929	0.79	0.487570276707753	0.88	0.583941145430028	0.124807846560205	0.483973671378734	0.0112	0.0052	0.0801	0.0185	0.0467	0.0232	0.0257	0.0259	0.002	0.0309	0.0441	0.1142	0.0043	0.044	0.1037	0.0232	0.0205	0.0031	0.003	0.0233	0.0203	0.1528	0.028	0.098	0.0392	0.0027
3	rs35935457	45183187	0.79	0.487570276707753	0.87	0.641494868499257	0.110819053376275	0.392292726431946	0.0112	0.0052	0.0802	0.0185	0.0466	0.0232	0.0256	0.0258	0.002	0.0309	0.0441	0.1143	0.0043	0.044	0.1038	0.0232	0.0205	0.0031	0.0029	0.0233	0.0203	0.1528	0.028	0.0981	0.0392	0.0027
3	rs7633169	45185519	0.79	0.487570276707753	0.87	0.641494868499257	0.138150289778924	0.549596968712797	0.0113	0.0051	0.0809	0.0181	0.0466	0.0228	0.0251	0.0255	0.0018	0.0307	0.0444	0.1154	0.0041	0.0444	0.1045	0.0229	0.02	0.0028	0.0028	0.0233	0.0202	0.1529	0.028	0.099	0.0388	0.0026
3	rs55775016	45186679	0.79	0.487570276707753	0.87	0.641494868499257	0.122780416089261	0.406106348830128	0.0113	0.0051	0.0812	0.0179	0.0466	0.0227	0.025	0.0254	0.0018	0.0306	0.0445	0.1159	0.004	0.0447	0.1047	0.0227	0.0197	0.0027	0.0027	0.0233	0.0202	0.1531	0.028	0.0993	0.0386	0.0025
3	rs11710714	45188642	0.79	0.487570276707753	0.88	0.583941145430028	0.125428903179081	0.389597183044396	0.0113	0.0051	0.0813	0.0179	0.0467	0.0226	0.025	0.0254	0.0018	0.0306	0.0445	0.116	0.004	0.0448	0.1048	0.0227	0.0196	0.0027	0.0026	0.0232	0.0201	0.1533	0.0279	0.0994	0.0385	0.0025
3	rs13066534	45188915	0.79	0.487570276707753	0.88	0.583941145430028	0.124689762457788	0.386394937848779	0.0113	0.0051	0.0813	0.0179	0.0467	0.0226	0.0249	0.0254	0.0018	0.0306	0.0445	0.1161	0.004	0.0448	0.1048	0.0227	0.0196	0.0027	0.0026	0.0232	0.0201	0.1533	0.0279	0.0994	0.0385	0.0025
3	rs76135652	45194672	0.79	0.487570276707753	0.88	0.583941145430028	0.132261989573737	0.254540955178961	0.0113	0.0051	0.0817	0.0177	0.0471	0.0225	0.025	0.0252	0.0017	0.0307	0.0445	0.1163	0.004	0.0448	0.1049	0.0226	0.0194	0.0026	0.0026	0.0232	0.0199	0.1535	0.0279	0.0992	0.0384	0.0024
3	rs76934798	45196727	0.79	0.487570276707753	0.87	0.641494868499257	0.134197334889055	0.254993235137525	0.0113	0.0051	0.0818	0.0176	0.0472	0.0225	0.0249	0.0252	0.0017	0.0307	0.0445	0.1164	0.004	0.0448	0.105	0.0225	0.0193	0.0026	0.0026	0.0231	0.0199	0.1535	0.0278	0.0992	0.0384	0.0024
3	rs9878362	45198852	0.79	0.487570276707753	0.87	0.641494868499257	0.135341866257216	0.227332663539369	0.0113	0.0051	0.0819	0.0176	0.0472	0.0225	0.0249	0.0252	0.0017	0.0307	0.0445	0.1165	0.004	0.0449	0.105	0.0225	0.0193	0.0026	0.0026	0.0231	0.0199	0.1535	0.0278	0.0992	0.0384	0.0024
3	rs6441893	45205644	0.79	0.487570276707753	0.86	0.702596200902853	0.143646083152042	0.201772997176456	0.0114	0.0051	0.0822	0.0175	0.0473	0.0224	0.0248	0.0253	0.0017	0.0304	0.0446	0.1168	0.0039	0.0451	0.1052	0.0223	0.019	0.0026	0.0026	0.0232	0.0198	0.1535	0.0278	0.0994	0.0383	0.0024
3	rs9856728	45211102	0.79	0.487570276707753	0.86	0.702596200902853	0.153647958983632	0.169394149205701	0.0114	0.0051	0.0827	0.0173	0.0474	0.0223	0.0246	0.0255	0.0017	0.0299	0.0447	0.1174	0.0036	0.0453	0.1056	0.022	0.0186	0.0024	0.0025	0.0232	0.0197	0.1534	0.0278	0.0998	0.0381	0.0023
3	rs9855041	45214036	0.79	0.487570276707753	0.86	0.702596200902853	0.166108457428483	0.150154294629113	0.0114	0.0051	0.083	0.0172	0.0475	0.0228	0.0245	0.0255	0.0015	0.0299	0.0447	0.1182	0.0036	0.0454	0.1056	0.0218	0.0184	0.0024	0.0025	0.0231	0.0196	0.1528	0.0278	0.1	0.038	0.0023
3	rs6764677	45220203	0.79	0.487570276707753	0.86	0.702596200902853	0.180827813608436	0.153955216378419	0.0114	0.0051	0.0833	0.0172	0.0476	0.0228	0.0245	0.0256	0.0015	0.0297	0.0447	0.1189	0.0035	0.0455	0.1055	0.0218	0.0183	0.0023	0.0024	0.0233	0.0196	0.1526	0.0278	0.1002	0.0374	0.0022
3	rs57815892	45222258	0.79	0.487570276707753	0.86	0.702596200902853	0.202143738308704	0.129694001351637	0.0114	0.0051	0.0836	0.0173	0.0477	0.023	0.0246	0.0257	0.0015	0.0296	0.0447	0.1191	0.0034	0.0456	0.1052	0.0217	0.0182	0.0023	0.0023	0.0235	0.0195	0.1523	0.0279	0.1005	0.037	0.0022
3	rs13062988	45222397	0.79	0.487570276707753	0.86	0.702596200902853	0.200891336804362	0.13212349450214	0.0114	0.0051	0.0836	0.0173	0.0477	0.023	0.0246	0.0256	0.0015	0.0295	0.0447	0.1192	0.0034	0.0455	0.1052	0.0217	0.0182	0.0023	0.0023	0.0235	0.0196	0.1523	0.0279	0.1005	0.037	0.0022
3	rs75623119	45226066	0.79	0.487570276707753	0.86	0.702596200902853	0.225232877814043	0.197595008161141	0.0111	0.0049	0.0835	0.0172	0.0475	0.0226	0.0244	0.0257	0.0014	0.0291	0.0444	0.1206	0.0029	0.0459	0.1068	0.0212	0.0179	0.0022	0.0022	0.0239	0.0198	0.1517	0.0281	0.101	0.0367	0.0019
3	rs7636392	45229787	0.79	0.487570276707753	0.86	0.702596200902853	0.250472774097458	0.230830052828632	0.0109	0.0048	0.0836	0.017	0.0475	0.0226	0.0242	0.0257	0.0013	0.0289	0.0442	0.1215	0.0027	0.0459	0.1078	0.0209	0.0176	0.0022	0.002	0.0241	0.0199	0.1515	0.0281	0.1015	0.0364	0.0017
3	rs6808026	45238131	0.79	0.487570276707753	0.86	0.702596200902853	0.280184368994534	0.162824983309083	0.0109	0.0048	0.0837	0.0168	0.0472	0.0225	0.0241	0.0257	0.0013	0.0288	0.044	0.1221	0.0027	0.046	0.1083	0.0208	0.0173	0.0023	0.0021	0.0243	0.02	0.1514	0.0281	0.1018	0.0363	0.0018
3	rs115757924	45241105	0.79	0.487570276707753	0.86	0.702596200902853	0.280325245859429	0.164385434173065	0.0109	0.0048	0.0837	0.0168	0.0471	0.0225	0.0241	0.0257	0.0013	0.0288	0.0439	0.1222	0.0027	0.046	0.1085	0.0207	0.0173	0.0023	0.0022	0.0243	0.0199	0.1513	0.0282	0.1018	0.0362	0.0018
3	rs2195205	45242137	0.79	0.487570276707753	0.86	0.702596200902853	0.281265396959693	0.163312060790751	0.0109	0.0048	0.0837	0.0168	0.0471	0.0225	0.0241	0.0257	0.0013	0.0288	0.0439	0.1223	0.0027	0.046	0.1085	0.0207	0.0173	0.0023	0.0022	0.0243	0.0199	0.1513	0.0282	0.1018	0.0362	0.0018
3	rs74965890	45243585	0.79	0.487570276707753	0.86	0.702596200902853	0.279527446634502	0.164092450458626	0.0109	0.0048	0.0837	0.0168	0.0471	0.0225	0.0241	0.0257	0.0013	0.0288	0.0438	0.1223	0.0027	0.046	0.1086	0.0207	0.0173	0.0023	0.0022	0.0243	0.0199	0.1513	0.0282	0.1018	0.0362	0.0018
3	rs745676	45251900	0.79	0.487570276707753	0.86	0.702596200902853	0.298476539853316	0.168802158004557	0.011	0.0049	0.0837	0.0168	0.0469	0.0223	0.0241	0.0257	0.0013	0.0286	0.0435	0.1228	0.0026	0.046	0.109	0.0206	0.0171	0.0024	0.0022	0.0243	0.0199	0.1514	0.0282	0.102	0.0361	0.0018
3	rs79948055	45252912	0.79	0.487570276707753	0.86	0.702596200902853	0.294845900605644	0.16978921223035	0.011	0.0049	0.0837	0.0168	0.0469	0.0223	0.0241	0.0256	0.0013	0.0285	0.0435	0.1228	0.0026	0.046	0.109	0.0205	0.0171	0.0024	0.0022	0.0243	0.0199	0.1514	0.0282	0.1019	0.0361	0.0018
3	rs76902555	45261784	0.79	0.487570276707753	0.86	0.702596200902853	0.312936028879078	0.18188991549038	0.0111	0.005	0.0842	0.0168	0.0468	0.0222	0.0239	0.0255	0.0014	0.0282	0.0433	0.1236	0.0025	0.046	0.1092	0.0203	0.017	0.0024	0.0021	0.0242	0.0199	0.1519	0.0281	0.1021	0.0359	0.0017
3	rs13090079	45261923	0.79	0.487570276707753	0.86	0.702596200902853	0.312936028879078	0.180071620677622	0.0111	0.005	0.0842	0.0168	0.0468	0.0222	0.0239	0.0255	0.0014	0.0282	0.0433	0.1236	0.0025	0.0461	0.1092	0.0203	0.017	0.0024	0.0021	0.0243	0.0199	0.1519	0.0281	0.1018	0.0361	0.0017
3	rs114164513	45272343	0.79	0.487570276707753	0.86	0.702596200902853	0.317083520542691	0.182497408189411	0.011	0.0051	0.0843	0.0167	0.0469	0.0222	0.0238	0.0254	0.0014	0.028	0.0432	0.1239	0.0024	0.046	0.1092	0.0202	0.0169	0.0024	0.0021	0.0243	0.0198	0.1518	0.0283	0.1019	0.036	0.0016
3	rs58893923	45273331	0.79	0.487570276707753	0.86	0.702596200902853	0.321562720265355	0.180979982509537	0.011	0.0052	0.0844	0.0167	0.0469	0.0222	0.0238	0.0254	0.0014	0.028	0.0432	0.124	0.0024	0.046	0.1092	0.0202	0.0169	0.0024	0.002	0.0243	0.0198	0.1518	0.0284	0.1019	0.036	0.0016
3	rs112440960	45282545	0.79	0.487570276707753	0.86	0.702596200902853	0.33519771766597	0.180979982509537	0.011	0.0053	0.0844	0.0164	0.047	0.0221	0.0237	0.0253	0.0014	0.0276	0.043	0.1248	0.0022	0.046	0.1089	0.0201	0.0168	0.0024	0.002	0.0243	0.0197	0.1515	0.029	0.1023	0.036	0.0016
3	rs80246156	45283182	0.79	0.487570276707753	0.86	0.702596200902853	0.339444488444657	0.184222407867754	0.011	0.0054	0.0844	0.0164	0.047	0.0221	0.0237	0.0253	0.0014	0.0276	0.043	0.1249	0.0022	0.046	0.1089	0.0201	0.0168	0.0024	0.002	0.0244	0.0196	0.1515	0.029	0.1024	0.036	0.0016
3	rs33774	45286107	0.79	0.487570276707753	0.86	0.702596200902853	0.375123936543578	0.209366678391859	0.0111	0.0055	0.0844	0.0161	0.0468	0.0221	0.0238	0.0251	0.0014	0.0271	0.0427	0.1257	0.0021	0.046	0.1087	0.0204	0.0168	0.0024	0.002	0.0244	0.0196	0.151	0.0294	0.1029	0.0359	0.0016
3	rs115515578	45286967	0.79	0.487570276707753	0.86	0.702596200902853	0.382710947639678	0.210747678826595	0.011	0.0055	0.0844	0.016	0.0468	0.0221	0.0237	0.0251	0.0014	0.0269	0.0426	0.1258	0.0021	0.0461	0.1089	0.0205	0.0167	0.0024	0.002	0.0244	0.0195	0.1511	0.0294	0.1031	0.0359	0.0016
3	rs33780	45289715	0.79	0.487570276707753	0.86	0.702596200902853	0.384647451842669	0.208518330387041	0.011	0.0055	0.0843	0.0159	0.0468	0.022	0.0236	0.0251	0.0014	0.0268	0.0426	0.1259	0.0021	0.0461	0.109	0.0204	0.0167	0.0024	0.002	0.0244	0.0195	0.1512	0.0294	0.1032	0.0359	0.0016
3	rs28213	45290708	0.79	0.487570276707753	0.86	0.702596200902853	0.379457778687331	0.204188576914804	0.011	0.0055	0.0843	0.0159	0.0468	0.022	0.0235	0.025	0.0014	0.0268	0.0426	0.126	0.0021	0.0461	0.1091	0.0204	0.0167	0.0024	0.002	0.0244	0.0195	0.1513	0.0294	0.1033	0.0359	0.0016
3	rs731610	45290759	0.79	0.487570276707753	0.86	0.702596200902853	0.380063232396679	0.208200494923219	0.011	0.0055	0.0844	0.0159	0.0467	0.022	0.0235	0.025	0.0014	0.0268	0.0425	0.126	0.0021	0.0462	0.1091	0.0204	0.0167	0.0024	0.002	0.0244	0.0195	0.1514	0.0294	0.1033	0.0358	0.0016
3	rs75341375	45294648	0.79	0.487570276707753	0.86	0.702596200902853	0.376711899057404	0.205136415540656	0.011	0.0055	0.0844	0.0158	0.0467	0.0219	0.0235	0.025	0.0014	0.0268	0.0425	0.1257	0.0021	0.0462	0.1092	0.0204	0.0167	0.0025	0.002	0.0244	0.0195	0.1514	0.0293	0.1034	0.0358	0.0016
3	rs114588714	45300197	0.79	0.487570276707753	0.86	0.702596200902853	0.385367986500819	0.210322435071209	0.011	0.0057	0.0845	0.0156	0.0465	0.0219	0.0233	0.0249	0.0014	0.0264	0.0428	0.1259	0.0022	0.0463	0.1099	0.0202	0.0165	0.0026	0.0021	0.0245	0.0193	0.1513	0.0289	0.1039	0.0359	0.0016
3	rs116675001	45301627	0.79	0.487570276707753	0.86	0.702596200902853	0.387867417846842	0.205241821329961	0.011	0.0057	0.0845	0.0156	0.0464	0.0219	0.0233	0.0249	0.0014	0.0264	0.0429	0.126	0.0022	0.0463	0.1101	0.0201	0.0165	0.0026	0.0021	0.0245	0.0193	0.1513	0.0288	0.104	0.0359	0.0016
3	rs77139051	45306693	0.78	0.545501786478432	0.86	0.702596200902853	0.512343606819906	0.200202812698414	0.011	0.0061	0.0848	0.0147	0.0453	0.0216	0.0227	0.0244	0.0013	0.0249	0.0437	0.1269	0.0024	0.0466	0.1132	0.0191	0.0159	0.0031	0.0023	0.0247	0.0184	0.1509	0.0271	0.106	0.036	0.0018
3	rs75359638	45307571	0.78	0.545501786478432	0.86	0.702596200902853	0.511387044049081	0.190149301540982	0.011	0.0061	0.0848	0.0147	0.0452	0.0216	0.0227	0.0244	0.0013	0.0248	0.0437	0.1269	0.0024	0.0466	0.1133	0.0191	0.0158	0.0031	0.0023	0.0247	0.0184	0.1509	0.0271	0.106	0.036	0.0018
3	rs77105741	45312898	0.78	0.545501786478432	0.86	0.702596200902853	0.526665069780857	0.194687968510382	0.011	0.0062	0.0848	0.0146	0.0451	0.0216	0.0227	0.0244	0.0013	0.0247	0.0437	0.1272	0.0024	0.0467	0.1135	0.0189	0.0158	0.0031	0.0023	0.0248	0.0183	0.151	0.027	0.1061	0.0361	0.0018
3	rs11923281	45313505	0.78	0.545501786478432	0.87	0.641494868499257	0.530615319993746	0.188815300640284	0.0111	0.0062	0.0848	0.0146	0.045	0.0216	0.0227	0.0244	0.0013	0.0247	0.0437	0.1272	0.0024	0.0467	0.1135	0.0189	0.0158	0.0031	0.0023	0.0248	0.0183	0.151	0.027	0.1062	0.0361	0.0018
3	rs77625603	45329592	0.78	0.545501786478432	0.87	0.641494868499257	0.539080573538157	0.185545272145858	0.0111	0.0062	0.0849	0.0146	0.045	0.0214	0.0226	0.0243	0.0013	0.0247	0.0437	0.1273	0.0025	0.0468	0.1136	0.0187	0.0158	0.0031	0.0023	0.0248	0.0182	0.151	0.027	0.1063	0.0361	0.0018
3	rs6441910	45331031	0.78	0.545501786478432	0.87	0.641494868499257	0.546950871835214	0.184832558051395	0.0111	0.0062	0.0849	0.0145	0.045	0.0213	0.0226	0.0243	0.0013	0.0246	0.0437	0.1273	0.0025	0.0468	0.1136	0.0187	0.0157	0.0031	0.0023	0.0249	0.0182	0.151	0.027	0.1064	0.0361	0.0018
3	rs77100189	45351673	0.78	0.545501786478432	0.88	0.583941145430028	0.554676166731442	0.187689030717356	0.0112	0.0063	0.0849	0.0145	0.045	0.0212	0.0226	0.0243	0.0013	0.0245	0.0437	0.1274	0.0025	0.0468	0.1136	0.0186	0.0157	0.0031	0.0023	0.0249	0.0182	0.151	0.0271	0.1065	0.0361	0.0018
3	rs13063422	45357573	0.78	0.545501786478432	0.88	0.583941145430028	0.555338812268394	0.187791323970311	0.0112	0.0063	0.0849	0.0145	0.045	0.0212	0.0226	0.0243	0.0014	0.0245	0.0437	0.1274	0.0025	0.0468	0.1136	0.0186	0.0157	0.0031	0.0023	0.0249	0.0182	0.151	0.0271	0.1065	0.0361	0.0018
3	rs80255683	45359238	0.78	0.545501786478432	0.86	0.702596200902853	0.557727413060121	0.198115648868462	0.0112	0.0063	0.0849	0.0145	0.045	0.0211	0.0226	0.0243	0.0014	0.0245	0.0437	0.1274	0.0025	0.0468	0.1136	0.0186	0.0157	0.0031	0.0023	0.0249	0.0182	0.151	0.0271	0.1065	0.0361	0.0018
3	rs929578	45371605	0.78	0.545501786478432	0.86	0.702596200902853	0.567463782223806	0.180071620677622	0.0111	0.0063	0.0849	0.0143	0.0451	0.0208	0.0225	0.0243	0.0013	0.0243	0.0438	0.1274	0.0025	0.0468	0.1136	0.0185	0.0157	0.0031	0.0023	0.025	0.0182	0.1511	0.0271	0.1067	0.0364	0.0018
3	rs7612256	45372097	0.78	0.545501786478432	0.86	0.702596200902853	0.569138876579898	0.185647165013415	0.0111	0.0063	0.0849	0.0143	0.0451	0.0208	0.0225	0.0244	0.0013	0.0243	0.0438	0.1274	0.0025	0.0467	0.1136	0.0185	0.0157	0.0031	0.0023	0.025	0.0182	0.1511	0.0271	0.1067	0.0364	0.0018
3	rs7433782	45382541	0.78	0.545501786478432	0.86	0.702596200902853	0.647588003323093	0.215658341327121	0.0111	0.0065	0.0848	0.0144	0.045	0.0204	0.0228	0.0246	0.0014	0.0241	0.0439	0.1279	0.0024	0.0458	0.1135	0.0187	0.0158	0.003	0.0024	0.0252	0.0189	0.1514	0.027	0.106	0.0364	0.0018
3	rs114479196	45387717	0.78	0.545501786478432	0.86	0.702596200902853	0.63744853057301	0.215229846873593	0.0111	0.0065	0.0848	0.0144	0.045	0.0204	0.0229	0.0246	0.0014	0.0241	0.0439	0.128	0.0024	0.0458	0.1136	0.0187	0.0158	0.0031	0.0023	0.0252	0.0189	0.1514	0.027	0.106	0.0363	0.0018
3	rs4683104	45388567	0.78	0.545501786478432	0.86	0.702596200902853	0.634766380473224	0.216730804214747	0.0111	0.0065	0.0848	0.0144	0.045	0.0204	0.0229	0.0246	0.0014	0.0241	0.0439	0.128	0.0024	0.0458	0.1136	0.0187	0.0158	0.0031	0.0023	0.0252	0.0189	0.1515	0.027	0.106	0.0363	0.0018
3	rs6795131	45403826	0.77	0.607778593196603	0.86	0.702596200902853	0.730084803121347	0.194273865754705	0.0108	0.008	0.0857	0.0136	0.0458	0.0191	0.0211	0.025	0.0016	0.023	0.0444	0.1296	0.0026	0.0465	0.1132	0.0175	0.0155	0.003	0.0022	0.0263	0.0193	0.1507	0.0257	0.1063	0.0369	0.002
3	rs17637178	45404798	0.77	0.607778593196603	0.86	0.702596200902853	0.765902472621736	0.20124914548629	0.0109	0.008	0.0857	0.0135	0.0458	0.019	0.021	0.0251	0.0016	0.023	0.0444	0.1297	0.0027	0.0466	0.113	0.0175	0.0155	0.003	0.0022	0.0265	0.0194	0.1508	0.0256	0.1063	0.0369	0.002
3	rs36044147	45408264	0.77	0.607778593196603	0.86	0.702596200902853	0.806775395565147	0.208200494923219	0.0109	0.0081	0.0858	0.0134	0.0459	0.019	0.0209	0.0251	0.0016	0.023	0.0444	0.1295	0.0027	0.0464	0.113	0.0176	0.0154	0.0031	0.0023	0.0268	0.0194	0.1506	0.0255	0.1063	0.0369	0.002
3	rs73066327	45409478	0.77	0.607778593196603	0.87	0.641494868499257	0.797777776458079	0.209260572369943	0.0109	0.0081	0.0858	0.0134	0.0459	0.0189	0.0209	0.0251	0.0016	0.023	0.0444	0.1294	0.0027	0.0464	0.113	0.0176	0.0154	0.0031	0.0023	0.0269	0.0194	0.1507	0.0254	0.1063	0.0369	0.002
3	rs77752368	45413785	0.77	0.607778593196603	0.86	0.702596200902853	0.809758085222679	0.208094585573697	0.0109	0.0082	0.0859	0.0134	0.0459	0.0188	0.0207	0.0248	0.0017	0.0229	0.0444	0.1294	0.0027	0.0464	0.1132	0.0176	0.0153	0.0031	0.0022	0.027	0.0194	0.1508	0.0255	0.1065	0.0369	0.0021
3	rs854184	45425020	0.77	0.607778593196603	0.86	0.702596200902853	0.855465467259373	0.230939624699102	0.0109	0.0084	0.0859	0.0133	0.0457	0.0186	0.0203	0.0247	0.0018	0.0229	0.0444	0.1294	0.0028	0.0465	0.1133	0.0175	0.0151	0.0032	0.0022	0.0272	0.0193	0.1511	0.0253	0.1067	0.037	0.0022
3	rs854187	45429891	0.76	0.674502615793853	0.85	0.767309033253442	0.917504625539362	0.247227084769851	0.0109	0.0085	0.0867	0.0132	0.0457	0.0184	0.0202	0.0245	0.0019	0.0227	0.0444	0.1298	0.0029	0.0465	0.1135	0.0176	0.0147	0.0033	0.0022	0.0273	0.0193	0.1517	0.0252	0.1054	0.037	0.0022
3	rs73068222	45431065	0.76	0.674502615793853	0.85	0.767309033253442	0.90981512188624	0.253750074403435	0.0109	0.0085	0.0867	0.0132	0.0457	0.0184	0.0201	0.0245	0.0019	0.0226	0.0444	0.1298	0.0029	0.0465	0.1135	0.0176	0.0147	0.0033	0.0022	0.0273	0.0193	0.1517	0.0252	0.1054	0.0369	0.0023
3	rs78414741	45445593	0.76	0.674502615793853	0.85	0.767309033253442	1.04344630420531	0.299072695081142	0.0109	0.009	0.0863	0.0128	0.0456	0.0182	0.0197	0.0245	0.0019	0.0222	0.0443	0.1308	0.0031	0.0468	0.1127	0.0183	0.0145	0.0035	0.0021	0.0277	0.0191	0.1531	0.025	0.1046	0.0366	0.0025
3	rs3796365	45450155	0.76	0.674502615793853	0.85	0.767309033253442	1.14696752120996	0.301332348883514	0.0109	0.0091	0.0862	0.0127	0.0457	0.0182	0.0196	0.0245	0.0019	0.0222	0.0443	0.131	0.0032	0.047	0.1124	0.0185	0.0145	0.0036	0.002	0.0278	0.0191	0.1533	0.025	0.1044	0.0365	0.0025
3	rs41480152	45451623	0.76	0.674502615793853	0.85	0.767309033253442	1.16023660168156	0.30814180745791	0.0109	0.0091	0.0862	0.0127	0.0457	0.0182	0.0196	0.0245	0.0019	0.0222	0.0443	0.131	0.0032	0.047	0.1124	0.0185	0.0145	0.0036	0.002	0.0278	0.0191	0.1533	0.025	0.1044	0.0365	0.0025
3	rs62244092	45459366	0.76	0.674502615793853	0.85	0.767309033253442	1.17695286665665	0.313790652930855	0.0109	0.0091	0.0862	0.0127	0.0457	0.0182	0.0196	0.0245	0.0019	0.0222	0.0443	0.131	0.0032	0.047	0.1124	0.0185	0.0145	0.0035	0.002	0.0278	0.0191	0.1534	0.025	0.1043	0.0364	0.0025
3	rs11720669	45463477	0.76	0.674502615793853	0.85	0.767309033253442	1.18989632561689	0.319833359672414	0.0109	0.0091	0.0862	0.0127	0.0457	0.0182	0.0196	0.0245	0.0019	0.0222	0.0443	0.131	0.0032	0.047	0.1124	0.0185	0.0145	0.0036	0.002	0.0278	0.0191	0.1535	0.025	0.1043	0.0364	0.0025
3	rs11130061	45466293	0.76	0.674502615793853	0.85	0.767309033253442	1.21938274001711	0.336685631407087	0.0109	0.0091	0.0862	0.0127	0.0457	0.0182	0.0196	0.0245	0.0019	0.0222	0.0444	0.131	0.0032	0.047	0.1122	0.0185	0.0145	0.0037	0.002	0.0278	0.0191	0.1534	0.025	0.1041	0.0364	0.0026
3	rs78329984	45472571	0.76	0.674502615793853	0.85	0.767309033253442	1.18750543425464	0.304910597509606	0.0108	0.0091	0.0862	0.0127	0.0459	0.0183	0.0195	0.0247	0.0019	0.0222	0.0446	0.131	0.0032	0.0472	0.112	0.0184	0.0145	0.0037	0.0019	0.0278	0.0191	0.1534	0.0252	0.1037	0.0362	0.0027
3	rs9873017	45477574	0.76	0.674502615793853	0.85	0.767309033253442	1.18814895127437	0.31971217204012	0.0108	0.009	0.0862	0.0127	0.0461	0.0183	0.0194	0.0249	0.0019	0.0222	0.0447	0.131	0.0031	0.0473	0.1118	0.0184	0.0144	0.0037	0.0019	0.0278	0.0191	0.1533	0.0254	0.1035	0.036	0.0027
3	rs6768340	45498342	0.76	0.674502615793853	0.85	0.767309033253442	1.22012580845592	0.296581149140287	0.0107	0.009	0.0863	0.0124	0.0463	0.0184	0.0193	0.0252	0.002	0.0223	0.0447	0.1309	0.0031	0.048	0.1114	0.0185	0.0143	0.0037	0.0018	0.0279	0.0187	0.1532	0.0256	0.1035	0.0359	0.0027
3	rs75722245	45499823	0.76	0.674502615793853	0.85	0.767309033253442	1.20918335017639	0.313429177770568	0.0107	0.009	0.0863	0.0124	0.0463	0.0184	0.0193	0.0253	0.002	0.0223	0.0447	0.1309	0.0031	0.048	0.1114	0.0185	0.0144	0.0037	0.0018	0.0279	0.0187	0.1532	0.0256	0.1035	0.0359	0.0027
3	rs3774694	45506446	0.76	0.674502615793853	0.87	0.641494868499257	1.24334116723084	0.3270072889463	0.0107	0.009	0.086	0.0125	0.0461	0.0185	0.0194	0.0255	0.002	0.0223	0.0447	0.1309	0.0031	0.0482	0.1116	0.0186	0.0144	0.0037	0.0018	0.0279	0.0189	0.153	0.0255	0.1033	0.0358	0.0026
3	rs78130745	45512921	0.76	0.674502615793853	0.87	0.641494868499257	1.08560967078257	0.279551517987119	0.0103	0.0088	0.0851	0.0126	0.0455	0.0187	0.0194	0.0261	0.0018	0.0233	0.0447	0.131	0.0031	0.0485	0.1124	0.0189	0.0147	0.0035	0.0016	0.0279	0.0194	0.1526	0.0252	0.1032	0.0351	0.0023
3	rs17639261	45513277	0.76	0.674502615793853	0.88	0.583941145430028	1.0880950221003	0.27990073074286	0.0103	0.0088	0.0851	0.0126	0.0455	0.0187	0.0194	0.0261	0.0018	0.0233	0.0447	0.131	0.0031	0.0485	0.1124	0.0189	0.0147	0.0035	0.0016	0.0279	0.0193	0.1526	0.0252	0.1032	0.0351	0.0023
3	rs71645922	45518073	0.76	0.674502615793853	0.88	0.583941145430028	1.11065454815172	0.278504683205491	0.0103	0.0088	0.085	0.0126	0.0455	0.0187	0.0193	0.0261	0.0018	0.0234	0.0447	0.1311	0.0031	0.0486	0.1125	0.019	0.0146	0.0035	0.0017	0.0279	0.0193	0.1525	0.0252	0.1032	0.0351	0.0023
3	rs115666754	45520032	0.76	0.674502615793853	0.88	0.583941145430028	1.11423811703323	0.279784311626839	0.0103	0.0088	0.085	0.0126	0.0455	0.0187	0.0193	0.0261	0.0018	0.0234	0.0447	0.1311	0.0031	0.0486	0.1125	0.019	0.0146	0.0035	0.0017	0.0279	0.0193	0.1525	0.0252	0.1032	0.0351	0.0023
3	rs12639021	45526812	0.76	0.674502615793853	0.88	0.583941145430028	1.129339038168	0.289379659456013	0.0103	0.0088	0.085	0.0126	0.0455	0.0187	0.0193	0.0261	0.0018	0.0234	0.0447	0.1311	0.0031	0.0486	0.1125	0.019	0.0146	0.0035	0.0017	0.0279	0.0194	0.1525	0.0252	0.1032	0.0351	0.0023
3	rs115560382	45528104	0.76	0.674502615793853	0.9	0.479198205640863	1.13791381344345	0.286326549785513	0.0103	0.0088	0.085	0.0126	0.0455	0.0187	0.0193	0.0261	0.0018	0.0234	0.0447	0.1311	0.0031	0.0487	0.1124	0.019	0.0146	0.0035	0.0017	0.028	0.0194	0.1525	0.0252	0.1031	0.0352	0.0023
3	rs17578530	45549494	0.76	0.674502615793853	0.9	0.479198205640863	1.12303720258044	0.261579556420856	0.0103	0.0088	0.0848	0.0126	0.0454	0.0187	0.0194	0.0262	0.0018	0.0234	0.0447	0.1311	0.0031	0.0487	0.1124	0.0191	0.0146	0.0035	0.0016	0.028	0.0194	0.1524	0.0252	0.1033	0.0351	0.0023
3	rs80163550	45551393	0.76	0.674502615793853	0.9	0.479198205640863	1.12303720258044	0.259529890680576	0.0103	0.0088	0.0848	0.0126	0.0454	0.0187	0.0194	0.0262	0.0018	0.0234	0.0447	0.1311	0.0031	0.0487	0.1124	0.0191	0.0146	0.0035	0.0016	0.028	0.0194	0.1524	0.0252	0.1033	0.0351	0.0023
3	rs58399281	45552629	0.76	0.674502615793853	0.9	0.479198205640863	1.12474632068602	0.262035722368887	0.0103	0.0088	0.0848	0.0126	0.0454	0.0187	0.0194	0.0262	0.0018	0.0234	0.0447	0.1311	0.0031	0.0487	0.1124	0.0191	0.0146	0.0035	0.0016	0.028	0.0194	0.1524	0.0252	0.1033	0.0351	0.0023
3	rs267224	45561487	0.76	0.674502615793853	0.9	0.479198205640863	1.16360883143331	0.273519860103725	0.0103	0.0088	0.0848	0.0126	0.0454	0.0187	0.0193	0.0262	0.0018	0.0234	0.0447	0.1314	0.003	0.0487	0.1125	0.0191	0.0146	0.0035	0.0016	0.028	0.0195	0.1523	0.0252	0.1034	0.0351	0.0023
3	rs2578673	45569142	0.76	0.674502615793853	0.9	0.479198205640863	1.14216553310286	0.257031619075699	0.0103	0.0088	0.0847	0.0126	0.0454	0.0187	0.0193	0.0262	0.0017	0.0234	0.0447	0.1314	0.003	0.0487	0.1125	0.019	0.0146	0.0035	0.0016	0.028	0.0195	0.1523	0.0252	0.1034	0.0351	0.0023
3	rs76495123	45587050	0.76	0.674502615793853	0.9	0.479198205640863	1.07728262112634	0.255219469931799	0.0103	0.0088	0.0847	0.0125	0.0455	0.0186	0.0193	0.0262	0.0017	0.0234	0.0447	0.1314	0.003	0.0487	0.1125	0.019	0.0146	0.0035	0.0016	0.028	0.0194	0.1521	0.0252	0.1034	0.0351	0.0023
3	rs79591343	45597470	0.76	0.674502615793853	0.9	0.479198205640863	1.13502260692176	0.204820306571179	0.0103	0.0089	0.0842	0.0121	0.0468	0.0184	0.0191	0.0264	0.0019	0.0235	0.0449	0.1316	0.0028	0.0489	0.1126	0.0187	0.0149	0.0036	0.0017	0.0281	0.0194	0.1509	0.0249	0.1037	0.0352	0.0023
3	rs77776976	45597978	0.76	0.674502615793853	0.91	0.431857736337621	1.10823823179436	0.202717078738739	0.0103	0.0089	0.0842	0.0121	0.0469	0.0184	0.0191	0.0264	0.0019	0.0235	0.045	0.1316	0.0028	0.0489	0.1126	0.0187	0.0149	0.0036	0.0017	0.0281	0.0194	0.1508	0.0249	0.1037	0.0352	0.0023
3	rs116425179	45598703	0.76	0.674502615793853	0.91	0.431857736337621	1.09823735634355	0.198428254519909	0.0103	0.0089	0.0842	0.0121	0.0469	0.0184	0.019	0.0264	0.0019	0.0235	0.045	0.1316	0.0028	0.0489	0.1126	0.0187	0.015	0.0036	0.0018	0.0281	0.0194	0.1508	0.0248	0.1037	0.0352	0.0023
3	rs17078032	45602653	0.75	0.745768311887514	0.91	0.431857736337621	1.02812358335599	0.183917591988687	0.01	0.0091	0.0845	0.0122	0.0486	0.0181	0.0185	0.0261	0.0022	0.024	0.0453	0.1309	0.0027	0.049	0.1124	0.019	0.0154	0.0035	0.0021	0.028	0.0192	0.1498	0.0242	0.1032	0.0356	0.0022
3	rs77460262	45603812	0.75	0.745768311887514	0.91	0.431857736337621	0.930797011278925	0.127281264844169	0.0098	0.0091	0.0843	0.0129	0.0489	0.018	0.0183	0.0259	0.0022	0.0241	0.0452	0.1304	0.0026	0.0491	0.1126	0.019	0.0154	0.0036	0.0022	0.0279	0.0193	0.15	0.0241	0.1028	0.0359	0.0022
3	rs10452026	45604340	0.75	0.745768311887514	0.91	0.431857736337621	0.919327600525131	0.135935670048262	0.0098	0.0091	0.0843	0.0129	0.049	0.018	0.0183	0.0259	0.0022	0.0241	0.0453	0.13	0.0026	0.0492	0.1126	0.0191	0.0155	0.0036	0.0022	0.0279	0.0194	0.1498	0.0241	0.1027	0.0361	0.0021
3	rs9823534	45613379	0.76	0.674502615793853	0.91	0.431857736337621	0.775976309727392	0.0826333451104271	0.0092	0.009	0.0844	0.0129	0.0498	0.0177	0.0175	0.0259	0.0023	0.0243	0.046	0.1299	0.0027	0.0485	0.1116	0.0189	0.0155	0.0036	0.0024	0.0278	0.0193	0.1512	0.024	0.1021	0.037	0.0021
3	rs1021124	45623774	0.76	0.674502615793853	0.91	0.431857736337621	0.692751093566893	0.0544545243824186	0.0088	0.0089	0.0841	0.0129	0.0501	0.0177	0.0169	0.0266	0.0023	0.0249	0.0462	0.1286	0.0029	0.0486	0.1112	0.0189	0.0157	0.0038	0.0026	0.0275	0.0193	0.1521	0.024	0.1013	0.0381	0.0018
3	rs79791009	45634830	0.76	0.674502615793853	0.91	0.431857736337621	0.628996169709658	0.0502275636380715	0.0087	0.0089	0.0841	0.0129	0.05	0.0176	0.0168	0.0267	0.0023	0.025	0.0461	0.1289	0.0029	0.0486	0.1109	0.0188	0.0157	0.0038	0.0026	0.0275	0.0193	0.1514	0.0242	0.1015	0.0382	0.0018
3	rs267235	45640227	0.75	0.745768311887514	0.91	0.431857736337621	0.567129040385142	0.0550250321670733	0.0084	0.0089	0.0841	0.0129	0.05	0.0176	0.0165	0.0269	0.0023	0.0259	0.0458	0.1297	0.0028	0.0486	0.1104	0.0187	0.0157	0.0039	0.0027	0.0276	0.0195	0.1499	0.0246	0.1021	0.0383	0.0018
3	rs2062131	45640920	0.75	0.745768311887514	0.91	0.431857736337621	0.574110670419133	0.0664803359567681	0.0083	0.0089	0.0841	0.013	0.0501	0.0176	0.0164	0.0269	0.0023	0.0262	0.0457	0.13	0.0028	0.0486	0.11	0.0186	0.0158	0.0039	0.0027	0.0276	0.0196	0.1492	0.0248	0.1024	0.0384	0.0018
3	rs116641116	45647096	0.75	0.745768311887514	0.91	0.431857736337621	0.425809523504343	0.0390580037421088	0.0081	0.0088	0.0843	0.013	0.0503	0.0176	0.0163	0.0271	0.0022	0.0276	0.0458	0.1312	0.0026	0.0488	0.1098	0.0181	0.0158	0.004	0.0026	0.0274	0.0198	0.1463	0.025	0.1022	0.0392	0.0018
3	rs267212	45652734	0.75	0.745768311887514	0.91	0.431857736337621	0.437607426709616	0.0361066857100497	0.0081	0.0089	0.0843	0.013	0.0502	0.0176	0.0162	0.0271	0.0022	0.0277	0.046	0.1316	0.0026	0.0491	0.1097	0.0179	0.0158	0.004	0.0026	0.0274	0.0197	0.1456	0.0251	0.1019	0.0395	0.0018
3	rs79457566	45674359	0.75	0.745768311887514	0.91	0.431857736337621	0.457623997710259	0.0217965241477336	0.0078	0.0091	0.0849	0.0131	0.0507	0.0175	0.016	0.0273	0.0021	0.028	0.0467	0.1332	0.0025	0.0497	0.1083	0.0175	0.0155	0.0039	0.0026	0.0275	0.02	0.1419	0.0255	0.1022	0.0403	0.0018
3	rs115100469	45679349	0.74	0.82166312078733	0.91	0.431857736337621	0.460406839916425	0.0239673541978909	0.0078	0.0091	0.085	0.0131	0.0508	0.0174	0.0159	0.0274	0.0021	0.0281	0.0469	0.1336	0.0025	0.0499	0.1079	0.0174	0.0155	0.0039	0.0026	0.0275	0.0201	0.1408	0.0256	0.1022	0.0405	0.0018
3	rs7648441	45683107	0.74	0.82166312078733	0.91	0.431857736337621	0.477955146767955	0.0208906907801202	0.0077	0.0092	0.0851	0.0131	0.0509	0.0174	0.0159	0.0274	0.0021	0.0281	0.047	0.1338	0.0024	0.0499	0.1078	0.0174	0.0154	0.0039	0.0025	0.0276	0.0201	0.1405	0.0256	0.1023	0.0406	0.0018
3	rs6800902	45685336	0.74	0.82166312078733	0.91	0.431857736337621	0.495507725707765	0.0201633807425613	0.0077	0.0092	0.0851	0.0131	0.0509	0.0174	0.0159	0.0274	0.0021	0.0282	0.047	0.1338	0.0024	0.0499	0.1079	0.0174	0.0154	0.0039	0.0025	0.0276	0.02	0.1403	0.0257	0.1023	0.0407	0.0018
3	rs62242183	45685649	0.74	0.82166312078733	0.91	0.431857736337621	0.498777711196048	0.0199635668090108	0.0077	0.0092	0.0851	0.0131	0.0509	0.0174	0.0159	0.0274	0.0021	0.0282	0.047	0.1339	0.0024	0.0499	0.1079	0.0174	0.0154	0.0039	0.0025	0.0276	0.02	0.1403	0.0257	0.1023	0.0407	0.0018
3	rs11710266	45690222	0.74	0.82166312078733	0.91	0.431857736337621	0.516946996116302	0.0187850094271995	0.0077	0.0093	0.0851	0.0131	0.0508	0.0175	0.0159	0.0273	0.0021	0.0282	0.0471	0.1339	0.0024	0.05	0.1078	0.0174	0.0154	0.0038	0.0025	0.0276	0.0201	0.14	0.0256	0.1023	0.0407	0.0018
3	rs2742408	45697817	0.74	0.82166312078733	0.91	0.431857736337621	0.546029896609354	0.0173052840625233	0.0077	0.0094	0.0851	0.0131	0.051	0.0175	0.0159	0.0273	0.0021	0.0282	0.0471	0.134	0.0024	0.0501	0.1077	0.0173	0.0154	0.0039	0.0026	0.0277	0.0201	0.1398	0.0255	0.1024	0.0407	0.0019
3	rs72622921	45698460	0.74	0.82166312078733	0.91	0.431857736337621	0.549256509974839	0.0173052840625233	0.0077	0.0094	0.0851	0.0131	0.051	0.0175	0.0159	0.0273	0.0021	0.0282	0.0471	0.134	0.0024	0.0501	0.1077	0.0173	0.0154	0.0039	0.0026	0.0277	0.0201	0.1398	0.0254	0.1024	0.0407	0.0019
3	rs6773659	45701812	0.74	0.82166312078733	0.9	0.479198205640863	0.539603583571819	0.0175290598208466	0.0077	0.0094	0.0851	0.0131	0.051	0.0175	0.0159	0.0272	0.0021	0.0283	0.0471	0.134	0.0024	0.0501	0.1077	0.0173	0.0154	0.0039	0.0026	0.0277	0.0201	0.1398	0.0255	0.1024	0.0407	0.0019
3	rs2247771	45719209	0.74	0.82166312078733	0.9	0.479198205640863	0.48501402195122	0.0180566899876586	0.0076	0.0094	0.0847	0.013	0.0512	0.0173	0.0159	0.027	0.0021	0.0286	0.0474	0.1339	0.0026	0.0501	0.1072	0.0171	0.0154	0.0039	0.0026	0.0276	0.02	0.1397	0.026	0.1026	0.0408	0.002
3	rs11719053	45721015	0.74	0.82166312078733	0.9	0.479198205640863	0.456054739200307	0.0181326917370171	0.0076	0.0094	0.0846	0.013	0.0513	0.0173	0.0158	0.027	0.0022	0.0287	0.0475	0.1338	0.0026	0.0498	0.1071	0.017	0.0154	0.0039	0.0027	0.0276	0.02	0.1398	0.0259	0.1027	0.0408	0.002
3	rs2673064	45725773	0.74	0.82166312078733	0.9	0.479198205640863	0.433598227093624	0.0181707512241324	0.0076	0.0094	0.0843	0.013	0.0514	0.0173	0.0158	0.027	0.0022	0.0287	0.0476	0.1335	0.0027	0.0498	0.1071	0.0169	0.0154	0.0039	0.0027	0.0276	0.02	0.1399	0.0258	0.1027	0.0409	0.0021
3	rs62242209	45730281	0.74	0.82166312078733	0.9	0.479198205640863	0.426276037510967	0.0180187477433924	0.0076	0.0094	0.0843	0.013	0.0515	0.0173	0.0158	0.027	0.0022	0.0287	0.0476	0.1334	0.0028	0.0498	0.1071	0.0169	0.0154	0.0039	0.0027	0.0276	0.02	0.1399	0.0258	0.1027	0.0409	0.0021
3	rs2742417	45731451	0.74	0.82166312078733	0.9	0.479198205640863	0.418264270471088	0.0177919156682351	0.0076	0.0095	0.0842	0.013	0.0515	0.0172	0.0158	0.027	0.0022	0.0286	0.0476	0.1333	0.0028	0.0498	0.107	0.0168	0.0154	0.0039	0.0027	0.0276	0.0199	0.1403	0.0258	0.1027	0.041	0.0021
3	rs2673051	45732409	0.74	0.82166312078733	0.91	0.431857736337621	0.420984422000519	0.0179808445980351	0.0075	0.0095	0.0842	0.013	0.0513	0.0173	0.0159	0.0271	0.0022	0.0286	0.0477	0.1332	0.0028	0.0498	0.107	0.0169	0.0155	0.0039	0.0028	0.0276	0.0201	0.1401	0.0258	0.1026	0.041	0.0022
3	rs78608871	45733641	0.74	0.82166312078733	0.91	0.431857736337621	0.420868491983212	0.0179808445980351	0.0075	0.0095	0.0842	0.013	0.0513	0.0173	0.0159	0.0271	0.0022	0.0286	0.0477	0.1332	0.0028	0.0498	0.107	0.0169	0.0155	0.0039	0.0028	0.0276	0.0201	0.1401	0.0257	0.1026	0.041	0.0022
3	rs2673046	45744506	0.74	0.82166312078733	0.91	0.431857736337621	0.412448590282325	0.0186305093950997	0.0075	0.0095	0.0842	0.013	0.0513	0.0174	0.0159	0.0271	0.0022	0.0286	0.0476	0.1331	0.0029	0.0497	0.107	0.0169	0.0155	0.0039	0.0028	0.0276	0.0201	0.1401	0.0257	0.1025	0.0411	0.0022
3	rs75265958	45758020	0.74	0.82166312078733	0.9	0.479198205640863	0.411015345164212	0.0193699254919187	0.0075	0.0095	0.0842	0.0131	0.0513	0.0174	0.016	0.0271	0.0022	0.0286	0.0476	0.1329	0.0029	0.0497	0.107	0.0168	0.0155	0.004	0.0028	0.0276	0.0202	0.14	0.0257	0.1025	0.0411	0.0023
3	rs6808473	45771685	0.74	0.82166312078733	0.9	0.479198205640863	0.411129912965421	0.0193306592881804	0.0075	0.0095	0.0842	0.0131	0.0513	0.0174	0.016	0.0271	0.0022	0.0286	0.0476	0.1329	0.0029	0.0497	0.107	0.0168	0.0155	0.004	0.0028	0.0276	0.0202	0.14	0.0257	0.1025	0.0411	0.0023
3	rs2253979	45773320	0.74	0.82166312078733	0.9	0.479198205640863	0.411129912965421	0.0193306592881804	0.0075	0.0095	0.0842	0.0131	0.0513	0.0174	0.016	0.0271	0.0022	0.0286	0.0476	0.1329	0.0029	0.0497	0.107	0.0168	0.0155	0.004	0.0028	0.0276	0.0202	0.14	0.0257	0.1025	0.0411	0.0023
3	rs1468542	45779136	0.74	0.82166312078733	0.9	0.479198205640863	0.414862054988512	0.0191739824496588	0.0075	0.0096	0.0842	0.0131	0.0513	0.0174	0.016	0.0271	0.0022	0.0286	0.0476	0.1329	0.0029	0.0497	0.1067	0.0168	0.0155	0.004	0.0028	0.0277	0.0202	0.1401	0.0257	0.1024	0.0412	0.0023
3	rs12490575	45792209	0.74	0.82166312078733	0.9	0.479198205640863	0.426509389636598	0.021713409974373	0.0075	0.0096	0.0842	0.0131	0.0513	0.0174	0.016	0.0271	0.0022	0.0289	0.0475	0.1329	0.0029	0.0497	0.1068	0.0167	0.0155	0.004	0.0028	0.0277	0.0202	0.1405	0.0256	0.1024	0.0407	0.002
3	rs17213127	45798226	0.74	0.82166312078733	0.91	0.431857736337621	0.363188735049876	0.0229761335677571	0.0075	0.0096	0.0837	0.0131	0.0512	0.0174	0.016	0.0268	0.0023	0.0291	0.0474	0.1326	0.0031	0.0496	0.1068	0.0167	0.0154	0.0041	0.0029	0.0275	0.0204	0.1411	0.0255	0.1024	0.0408	0.0021
3	rs2191028	45803585	0.74	0.82166312078733	0.91	0.431857736337621	0.300032801243289	0.0261454331419271	0.0075	0.0096	0.0833	0.0132	0.0509	0.0175	0.0161	0.0265	0.0023	0.0297	0.0473	0.1322	0.0032	0.0494	0.1068	0.0166	0.0153	0.0042	0.0029	0.0273	0.0207	0.1417	0.0253	0.1024	0.0412	0.0023
3	rs62242259	45807626	0.74	0.82166312078733	0.91	0.431857736337621	0.327807283915458	0.0234476996623001	0.0075	0.0096	0.0828	0.0132	0.051	0.0175	0.0162	0.0264	0.0023	0.0296	0.0475	0.1319	0.0033	0.0493	0.1062	0.0166	0.0153	0.0043	0.0029	0.0277	0.0209	0.1422	0.0254	0.102	0.0413	0.0023
3	rs4299518	45809273	0.74	0.82166312078733	0.91	0.431857736337621	0.329851566296133	0.0237935319566994	0.0075	0.0097	0.0828	0.0132	0.051	0.0175	0.0162	0.0263	0.0023	0.0296	0.0474	0.1317	0.0033	0.0492	0.1062	0.0165	0.0153	0.0043	0.0029	0.0277	0.021	0.1425	0.0254	0.1017	0.0415	0.0023
3	rs764177	45809449	0.74	0.82166312078733	0.91	0.431857736337621	0.348073864950507	0.030915371327677	0.0075	0.0097	0.0825	0.0133	0.0509	0.0176	0.0163	0.0263	0.0023	0.0295	0.0474	0.1318	0.0033	0.0491	0.1063	0.0166	0.0154	0.0043	0.0029	0.0278	0.0213	0.1423	0.0255	0.1015	0.0414	0.0023
3	rs17279437	45814094	0.74	0.82166312078733	0.91	0.431857736337621	0.302668732441725	0.0538865848124966	0.0076	0.0097	0.0827	0.0132	0.0508	0.0175	0.0163	0.0266	0.0024	0.0295	0.0471	0.131	0.0033	0.0489	0.1062	0.0166	0.0155	0.0044	0.0029	0.0276	0.0216	0.1423	0.0254	0.1013	0.0417	0.0024
3	rs758386	45817418	0.74	0.82166312078733	0.91	0.431857736337621	0.242719334524961	0.0402678246936832	0.0077	0.0097	0.083	0.0131	0.0509	0.0175	0.0165	0.0268	0.0024	0.0296	0.0469	0.1299	0.0034	0.0488	0.1062	0.0168	0.0156	0.0045	0.003	0.0273	0.0219	0.1423	0.0253	0.101	0.0422	0.0025
3	rs73062374	45818144	0.74	0.82166312078733	0.91	0.431857736337621	0.173844536822722	0.0485906013625322	0.0078	0.0097	0.0831	0.0132	0.0509	0.0176	0.0168	0.0271	0.0025	0.0298	0.0467	0.128	0.0035	0.0487	0.1059	0.017	0.0159	0.0048	0.003	0.027	0.0223	0.1424	0.025	0.1005	0.0428	0.0026
3	rs80017031	45818294	0.74	0.82166312078733	0.91	0.431857736337621	0.158952410099828	0.0600758931358558	0.0078	0.0097	0.083	0.0133	0.0508	0.0177	0.017	0.0272	0.0025	0.0299	0.0466	0.1274	0.0036	0.0486	0.1058	0.0171	0.016	0.0049	0.0031	0.0269	0.0225	0.1421	0.025	0.1004	0.0431	0.0026
3	rs7650511	45818880	0.73	0.902267913485346	0.92	0.387761932740255	0.134043117002527	0.051332012947862	0.0082	0.0099	0.0825	0.0136	0.0502	0.0182	0.0179	0.0279	0.0027	0.0307	0.0457	0.1245	0.0039	0.048	0.1053	0.0174	0.0165	0.0053	0.0035	0.0268	0.0232	0.142	0.0246	0.0991	0.0446	0.003
3	rs2531748	45819837	0.73	0.902267913485346	0.92	0.387761932740255	0.15485489167602	0.11112755530908	0.0085	0.0103	0.0824	0.0138	0.0504	0.0187	0.0184	0.0287	0.0028	0.0314	0.0448	0.1202	0.0044	0.0466	0.1042	0.0178	0.0172	0.0061	0.0039	0.0267	0.0237	0.1424	0.0244	0.0973	0.0468	0.0033
3	rs13067466	45821244	0.72	0.987657439684474	0.92	0.387761932740255	0.234204803890392	0.202612107960775	0.0085	0.0106	0.083	0.0141	0.0498	0.0194	0.019	0.0287	0.0028	0.0319	0.0436	0.1159	0.0047	0.0448	0.1042	0.0181	0.0184	0.0067	0.0044	0.0263	0.0239	0.1429	0.0243	0.0965	0.049	0.0036
3	rs78632233	45823087	0.71	1.0779007643746	0.92	0.387761932740255	0.230052694385425	0.193860061239664	0.0084	0.0106	0.0835	0.0137	0.0496	0.0195	0.0192	0.0291	0.0029	0.0324	0.0425	0.1126	0.0049	0.0437	0.1074	0.0172	0.0191	0.0071	0.0047	0.024	0.024	0.1433	0.0245	0.0965	0.0503	0.004
3	rs2159272	45829995	0.71	1.0779007643746	0.92	0.387761932740255	0.315481085012268	0.222768759221642	0.0085	0.0107	0.0833	0.0136	0.0497	0.0196	0.0193	0.0296	0.0029	0.0325	0.0418	0.112	0.0047	0.0439	0.1087	0.0171	0.0192	0.0068	0.0048	0.0235	0.0243	0.1432	0.0245	0.0964	0.0503	0.004
3	rs7644870	45830886	0.71	1.0779007643746	0.92	0.387761932740255	0.305366039444946	0.221470341512069	0.0085	0.0107	0.0832	0.0136	0.0498	0.0196	0.0193	0.0295	0.0029	0.0326	0.0419	0.1117	0.0047	0.0438	0.1089	0.0172	0.0192	0.0068	0.0048	0.0234	0.0244	0.1432	0.0247	0.0965	0.0502	0.004
3	rs55698844	45832559	0.71	1.0779007643746	0.92	0.387761932740255	0.242936520302616	0.242760004644919	0.0085	0.0106	0.084	0.0136	0.0494	0.0196	0.0194	0.0294	0.0029	0.0327	0.042	0.111	0.0047	0.0437	0.109	0.0176	0.0194	0.0067	0.0047	0.0233	0.0241	0.1433	0.0247	0.0966	0.0502	0.004
3	rs7653640	45832958	0.71	1.0779007643746	0.92	0.387761932740255	0.237496059917024	0.232146024310052	0.0085	0.0106	0.0841	0.0136	0.0494	0.0196	0.0194	0.0294	0.0029	0.0327	0.0421	0.1109	0.0047	0.0437	0.109	0.0177	0.0194	0.0067	0.0047	0.0232	0.0241	0.1433	0.0247	0.0966	0.0501	0.004
3	rs13064991	45834811	0.71	1.0779007643746	0.92	0.387761932740255	0.208831205182198	0.232146024310052	0.0085	0.0106	0.0843	0.0137	0.0496	0.0195	0.0195	0.0293	0.0029	0.0327	0.0418	0.1107	0.0046	0.0437	0.1088	0.0177	0.0198	0.0065	0.0047	0.023	0.0241	0.1435	0.0247	0.0968	0.0501	0.004
3	rs73062389	45835417	0.71	1.0779007643746	0.93	0.346822133743557	0.134691549671346	0.207036478098003	0.0084	0.0105	0.0843	0.0136	0.0498	0.0194	0.0194	0.0293	0.0029	0.0328	0.0419	0.1103	0.0045	0.0438	0.1093	0.0176	0.0198	0.0064	0.0044	0.0228	0.024	0.1444	0.0247	0.0967	0.05	0.004
3	rs7615978	45835570	0.71	1.0779007643746	0.93	0.346822133743557	0.126706438268258	0.194066926194425	0.0084	0.0105	0.0843	0.0135	0.0499	0.0194	0.0194	0.0293	0.0029	0.0328	0.0418	0.1103	0.0045	0.0438	0.1093	0.0176	0.0198	0.0064	0.0044	0.0227	0.024	0.1443	0.0248	0.0968	0.0501	0.004
3	rs2271615	45837886	0.7	1.17306168852618	0.93	0.346822133743557	0.0364085602001976	0.197490935376737	0.0083	0.0102	0.0845	0.0129	0.0512	0.0185	0.019	0.0294	0.0028	0.0329	0.0416	0.1108	0.0043	0.0439	0.111	0.0172	0.0195	0.006	0.0035	0.0219	0.0229	0.147	0.0247	0.0972	0.0506	0.0038
3	rs79441429	45839206	0.7	1.17306168852618	0.93	0.346822133743557	0.0149835898375724	0.122857982015617	0.0081	0.0098	0.0849	0.0123	0.0523	0.0174	0.0185	0.029	0.0027	0.0331	0.0405	0.1108	0.0043	0.0435	0.1132	0.0166	0.019	0.0055	0.0024	0.0211	0.0226	0.1505	0.0244	0.0976	0.0518	0.0036
3	rs2531742	45841068	0.69	1.27319915016337	0.93	0.346822133743557	0.0243371147249579	0.0194485742272833	0.008	0.0093	0.0852	0.0114	0.0538	0.016	0.0179	0.0284	0.0024	0.0334	0.0395	0.1108	0.0038	0.0428	0.1162	0.0156	0.0183	0.0047	0.0021	0.02	0.0222	0.1554	0.0239	0.098	0.0529	0.0032
3	rs73062396	45841239	0.69	1.27319915016337	0.93	0.346822133743557	0.0240499516094192	0.0178673698449994	0.008	0.0093	0.0852	0.0114	0.0538	0.016	0.0179	0.0284	0.0024	0.0334	0.0395	0.1108	0.0038	0.0428	0.1162	0.0156	0.0183	0.0047	0.0021	0.02	0.0222	0.1555	0.0239	0.098	0.0529	0.0032
3	rs115660595	45849792	0.68	1.37836760343813	0.93	0.346822133743557	0.0463958795285536	0.0123628865352196	0.0077	0.0093	0.0862	0.011	0.0538	0.0154	0.0177	0.0278	0.0022	0.0328	0.0389	0.1118	0.0032	0.0427	0.1181	0.0142	0.0178	0.0041	0.0018	0.0199	0.0223	0.157	0.0238	0.0991	0.0535	0.0029
3	rs79291761	45860640	0.68	1.37836760343813	0.93	0.346822133743557	0.0562833923226543	0.0173424819049515	0.0076	0.0093	0.0867	0.0109	0.0537	0.0152	0.0176	0.0274	0.0021	0.0326	0.0388	0.1127	0.0031	0.0427	0.1188	0.0137	0.0175	0.0039	0.0018	0.0199	0.0224	0.1576	0.0238	0.0994	0.0536	0.0028
3	rs71325088	45862952	0.68	1.37836760343813	0.93	0.346822133743557	0.0593760255294682	0.0295075739799362	0.0076	0.0093	0.0867	0.0109	0.0537	0.0152	0.0176	0.0274	0.0021	0.0326	0.0388	0.1127	0.003	0.0427	0.1189	0.0137	0.0175	0.0039	0.0018	0.0199	0.0224	0.1576	0.0238	0.0994	0.0536	0.0028
3	rs73830464	45863888	0.68	1.37836760343813	0.93	0.346822133743557	0.0598373999854882	0.0314573291534159	0.0076	0.0093	0.0868	0.0109	0.0537	0.0152	0.0176	0.0274	0.0021	0.0326	0.0388	0.1129	0.003	0.0427	0.1189	0.0136	0.0175	0.0039	0.0018	0.0199	0.0223	0.1576	0.0238	0.0994	0.0536	0.0028
3	rs1129183	45869972	0.68	1.37836760343813	0.93	0.346822133743557	0.0625983144201758	0.0379726398326145	0.0076	0.0093	0.087	0.0109	0.0537	0.0151	0.0176	0.0269	0.0021	0.0327	0.0393	0.1128	0.003	0.0427	0.1189	0.0136	0.0175	0.0039	0.0017	0.0199	0.0223	0.1575	0.0238	0.0994	0.0536	0.0028
3	rs2064061	45871203	0.68	1.37836760343813	0.93	0.346822133743557	0.0629994620553717	0.0446899155450861	0.0076	0.0093	0.087	0.0109	0.0535	0.0151	0.0176	0.0269	0.0021	0.0326	0.0393	0.1129	0.003	0.0427	0.119	0.0136	0.0175	0.0039	0.0018	0.0199	0.0223	0.1578	0.0238	0.0994	0.0536	0.0028
3	rs113546465	45885125	0.68	1.37836760343813	0.93	0.346822133743557	0.0573380274017898	0.0423964746486491	0.0076	0.0093	0.0871	0.0109	0.0534	0.0151	0.0176	0.0268	0.0021	0.0326	0.0392	0.1131	0.0029	0.0426	0.1192	0.0136	0.0174	0.0039	0.0017	0.0199	0.0222	0.1578	0.0237	0.0996	0.0535	0.0028
3	rs114932447	45895069	0.68	1.37836760343813	0.93	0.346822133743557	0.056925348029573	0.0409347176008474	0.0076	0.0093	0.0872	0.0109	0.0534	0.015	0.0175	0.0267	0.0021	0.0326	0.0392	0.1132	0.0029	0.0427	0.1194	0.0135	0.0174	0.0039	0.0017	0.0199	0.0222	0.1577	0.0237	0.0998	0.0534	0.0028
3	rs1024626	45902844	0.68	1.37836760343813	0.93	0.346822133743557	0.0568001434652384	0.0526337298362892	0.0076	0.0093	0.0872	0.0108	0.0534	0.015	0.0175	0.0266	0.0021	0.0326	0.0392	0.1133	0.0029	0.0427	0.1195	0.0135	0.0173	0.0039	0.0017	0.0199	0.0221	0.1576	0.0237	0.0999	0.0534	0.0027
3	rs2191032	45906572	0.68	1.37836760343813	0.93	0.346822133743557	0.057482033191222	0.0667559690699651	0.0076	0.0093	0.0872	0.0108	0.0534	0.015	0.0175	0.0266	0.0021	0.0326	0.0393	0.1134	0.0029	0.0427	0.1196	0.0135	0.0173	0.0039	0.0017	0.0199	0.0221	0.1576	0.0237	0.0999	0.0534	0.0027
3	rs79091774	45906878	0.68	1.37836760343813	0.93	0.346822133743557	0.057176307945876	0.0722254091778441	0.0076	0.0093	0.0872	0.0108	0.0534	0.015	0.0175	0.0266	0.0021	0.0326	0.0393	0.1134	0.0029	0.0427	0.1196	0.0135	0.0173	0.0039	0.0017	0.0199	0.0221	0.1576	0.0236	0.1	0.0534	0.0027
3	rs75826707	45908859	0.68	1.37836760343813	0.93	0.346822133743557	0.0505235545586865	0.0669630070671955	0.0076	0.0093	0.0875	0.0108	0.0534	0.0148	0.0173	0.0264	0.002	0.0327	0.0393	0.1143	0.0027	0.0428	0.1204	0.0133	0.0171	0.0038	0.0017	0.0199	0.0219	0.1571	0.0235	0.1005	0.0529	0.0026
3	rs28607988	45913338	0.68	1.37836760343813	0.94	0.308944172156586	0.0425180483153028	0.110451525745496	0.0075	0.0093	0.088	0.0106	0.0531	0.0142	0.0169	0.026	0.0019	0.033	0.0395	0.1166	0.0024	0.0431	0.1225	0.013	0.0164	0.0035	0.0015	0.0198	0.0214	0.1559	0.0233	0.1017	0.0518	0.0024
3	rs62245094	45929111	0.68	1.37836760343813	0.94	0.308944172156586	0.0403521085007664	0.109608712564774	0.0075	0.0092	0.0882	0.0105	0.053	0.014	0.0167	0.0258	0.0018	0.0332	0.0395	0.118	0.0022	0.0433	0.1236	0.0128	0.0162	0.0034	0.0015	0.0198	0.0211	0.1554	0.0232	0.1024	0.0512	0.0022
3	rs17765088	45943595	0.68	1.37836760343813	0.94	0.308944172156586	0.0425180483153028	0.0786080873123045	0.0075	0.0091	0.089	0.0103	0.0527	0.0142	0.0167	0.0256	0.0016	0.0333	0.0394	0.1204	0.0018	0.0419	0.1257	0.0128	0.0154	0.0033	0.0013	0.0197	0.0205	0.1548	0.0234	0.1033	0.0503	0.0019
3	rs875891	45945157	0.68	1.37836760343813	0.94	0.308944172156586	0.043585417222937	0.104191205313512	0.0075	0.0091	0.0891	0.0103	0.0526	0.0142	0.0167	0.0256	0.0016	0.0333	0.0394	0.1205	0.0018	0.0419	0.1258	0.0128	0.0154	0.0033	0.0012	0.0197	0.0205	0.1547	0.0234	0.1033	0.0503	0.0019
3	Affx-36617603	45946025	0.68	1.37836760343813	0.94	0.308944172156586	0.0433466600557118	0.102627730579959	0.0075	0.0091	0.0891	0.0103	0.0526	0.0142	0.0167	0.0256	0.0016	0.0334	0.0394	0.1206	0.0018	0.0418	0.1258	0.0128	0.0154	0.0033	0.0012	0.0197	0.0205	0.1547	0.0234	0.1033	0.0503	0.0019
3	rs74945326	45948464	0.68	1.37836760343813	0.94	0.308944172156586	0.0423126014068202	0.116592212938476	0.0074	0.0091	0.089	0.0103	0.0526	0.0141	0.0166	0.0255	0.0016	0.0336	0.0393	0.1209	0.0018	0.0418	0.1259	0.0128	0.0154	0.0032	0.0012	0.0197	0.0205	0.1546	0.0233	0.1035	0.0503	0.0019
3	rs59451221	45951550	0.68	1.37836760343813	0.93	0.346822133743557	0.0546125580687183	0.127370324927929	0.0071	0.0089	0.0882	0.0099	0.0526	0.0131	0.0159	0.0251	0.0013	0.0355	0.039	0.1237	0.0013	0.0417	0.1269	0.0127	0.0152	0.0028	0.0011	0.0197	0.0204	0.1548	0.0233	0.1043	0.0501	0.0013
3	rs9810934	45954352	0.68	1.37836760343813	0.93	0.346822133743557	0.0634407532090753	0.103531782746475	0.007	0.009	0.0883	0.0096	0.0525	0.0128	0.0157	0.0249	0.0012	0.0359	0.0389	0.1249	0.0011	0.0418	0.1272	0.0128	0.0151	0.0027	0.0011	0.0197	0.0202	0.1548	0.0234	0.1045	0.0498	0.0011
3	rs7129	45959759	0.68	1.37836760343813	0.93	0.346822133743557	0.0679054648301647	0.134478707728928	0.007	0.0091	0.0883	0.0096	0.0525	0.0128	0.0157	0.0249	0.0012	0.036	0.0388	0.125	0.0011	0.0419	0.1272	0.0128	0.0151	0.0026	0.0011	0.0197	0.0201	0.1549	0.0234	0.1046	0.0497	0.0011
3	rs74567983	45969795	0.68	1.37836760343813	0.94	0.308944172156586	0.0722980745391873	0.172464271924578	0.007	0.009	0.0884	0.0096	0.0525	0.0124	0.0154	0.0248	0.0011	0.0362	0.0388	0.1253	0.0011	0.042	0.1274	0.0128	0.015	0.0026	0.0011	0.0197	0.0201	0.155	0.0234	0.1047	0.0497	0.001
3	rs12638598	45969992	0.68	1.37836760343813	0.94	0.308944172156586	0.0724238220316892	0.170778274654062	0.007	0.009	0.0884	0.0096	0.0525	0.0124	0.0154	0.0248	0.0011	0.0362	0.0388	0.1253	0.0011	0.042	0.1274	0.0128	0.015	0.0026	0.0011	0.0197	0.0201	0.155	0.0234	0.1047	0.0497	0.001
3	rs936939	45986623	0.68	1.37836760343813	0.94	0.308944172156586	0.073986387906971	0.189635846206003	0.007	0.0089	0.0886	0.0096	0.0525	0.0123	0.015	0.0247	0.001	0.0365	0.0387	0.1258	0.001	0.0421	0.1276	0.013	0.015	0.0024	0.0011	0.0197	0.02	0.1551	0.0233	0.1047	0.0498	9e-04
3	rs2234355	45987980	0.68	1.37836760343813	0.93	0.346822133743557	0.0771766077690399	0.197490935376737	0.007	0.0089	0.0886	0.0096	0.0525	0.0123	0.0152	0.0247	0.001	0.0365	0.0387	0.1258	0.001	0.042	0.1276	0.0129	0.015	0.0024	0.0011	0.0196	0.02	0.1551	0.0233	0.1047	0.0498	9e-04
3	rs2234358	45989044	0.68	1.37836760343813	0.93	0.346822133743557	0.0801627553448148	0.201563401748417	0.007	0.0089	0.0886	0.0096	0.0525	0.0123	0.0153	0.0247	0.001	0.0365	0.0387	0.1258	0.001	0.042	0.1276	0.0129	0.015	0.0024	0.0011	0.0196	0.02	0.1551	0.0233	0.1047	0.0498	9e-04
3	rs41289618	45999910	0.68	1.37836760343813	0.93	0.346822133743557	0.0783402556934566	0.213625497193365	0.0069	0.0089	0.0889	0.0096	0.0525	0.0123	0.0152	0.0247	0.001	0.0366	0.0387	0.126	0.001	0.0421	0.1278	0.0128	0.015	0.0024	0.0011	0.0196	0.02	0.155	0.0233	0.1046	0.0496	8e-04
3	rs41289620	46003735	0.68	1.37836760343813	0.93	0.346822133743557	0.0782299982991545	0.209791280897878	0.0069	0.0088	0.089	0.0096	0.0526	0.0122	0.0151	0.0247	9e-04	0.0366	0.0387	0.1261	0.001	0.0421	0.1279	0.0128	0.015	0.0024	0.0011	0.0196	0.0199	0.155	0.0233	0.1045	0.0495	8e-04
3	rs34801630	46007846	0.68	1.37836760343813	0.93	0.346822133743557	0.0829471410490531	0.217805015442632	0.0068	0.0088	0.0895	0.0097	0.0527	0.0121	0.015	0.0246	9e-04	0.0368	0.0387	0.1263	9e-04	0.0423	0.1285	0.0126	0.015	0.0024	0.0011	0.0196	0.0199	0.1548	0.0232	0.1042	0.0491	8e-04
3	rs3796375	46008790	0.68	1.37836760343813	0.93	0.346822133743557	0.0856990991584789	0.23998130709183	0.0068	0.0088	0.0896	0.0097	0.0528	0.0121	0.0149	0.0246	9e-04	0.0368	0.0387	0.1264	9e-04	0.0423	0.1286	0.0125	0.015	0.0024	0.0011	0.0196	0.0199	0.1548	0.0231	0.1042	0.049	8e-04
3	rs33910087	46009487	0.68	1.37836760343813	0.93	0.346822133743557	0.0822396423421652	0.246331596338012	0.0068	0.0088	0.0896	0.0098	0.0528	0.0122	0.015	0.0246	8e-04	0.0368	0.0387	0.1263	0.001	0.0423	0.1286	0.0126	0.015	0.0024	0.0011	0.0196	0.0199	0.1548	0.0231	0.1042	0.049	8e-04
3	Affx-22369538	46010077	0.68	1.37836760343813	0.93	0.346822133743557	0.0802075432842139	0.253411363149183	0.0067	0.0088	0.0896	0.0098	0.0528	0.0122	0.015	0.0246	8e-04	0.0368	0.0386	0.1264	0.001	0.0423	0.1286	0.0126	0.015	0.0024	0.0011	0.0196	0.0199	0.1548	0.0231	0.1042	0.049	8e-04
3	rs4683159	46025013	0.68	1.37836760343813	0.93	0.346822133743557	0.0840964448895241	0.227768889453881	0.0067	0.0087	0.0896	0.0099	0.0527	0.0123	0.0149	0.0246	7e-04	0.0369	0.0385	0.1268	9e-04	0.0423	0.1289	0.0127	0.015	0.0023	0.0011	0.0195	0.0198	0.1547	0.023	0.1042	0.0488	7e-04
3	rs62242796	46029193	0.68	1.37836760343813	0.93	0.346822133743557	0.0887233462016951	0.240758311008166	0.0067	0.0087	0.0893	0.0099	0.0527	0.0123	0.0149	0.0246	7e-04	0.0369	0.0385	0.1268	9e-04	0.0424	0.1291	0.0125	0.015	0.0024	0.0012	0.0195	0.0198	0.1548	0.023	0.1043	0.0488	7e-04
3	rs55844314	46036264	0.68	1.37836760343813	0.93	0.346822133743557	0.0904054826625142	0.232365587841806	0.0067	0.0087	0.0893	0.01	0.0528	0.0124	0.0149	0.0246	7e-04	0.0368	0.0384	0.1269	9e-04	0.0425	0.1296	0.0125	0.0152	0.0022	0.0012	0.0192	0.0194	0.1549	0.023	0.1042	0.0487	7e-04
3	rs12493953	46036992	0.68	1.37836760343813	0.93	0.346822133743557	0.0963505034103439	0.22439526242561	0.0067	0.0087	0.0892	0.0101	0.0529	0.0124	0.0149	0.0245	7e-04	0.0368	0.0384	0.1269	9e-04	0.0426	0.1297	0.0124	0.0153	0.0026	0.0012	0.0192	0.0193	0.1549	0.0229	0.1038	0.0487	7e-04
3	rs2129881	46040678	0.68	1.37836760343813	0.93	0.346822133743557	0.103822294473564	0.222119240298046	0.0068	0.0088	0.0891	0.0101	0.053	0.0123	0.0149	0.0245	7e-04	0.0368	0.0384	0.1268	9e-04	0.0426	0.1297	0.0124	0.0152	0.0031	0.0012	0.0192	0.0193	0.1548	0.0228	0.1037	0.0487	7e-04
3	rs115836020	46047320	0.68	1.37836760343813	0.93	0.346822133743557	0.1238650761482	0.237765735486147	0.0068	0.0088	0.0888	0.0102	0.053	0.0123	0.0149	0.0244	7e-04	0.0368	0.0383	0.1269	9e-04	0.0425	0.1303	0.0124	0.0153	0.0034	0.0012	0.0191	0.0192	0.1545	0.0227	0.1034	0.0488	7e-04
3	rs73070428	46051104	0.68	1.37836760343813	0.93	0.346822133743557	0.140295193663922	0.261807608332423	0.0068	0.0088	0.0887	0.0102	0.053	0.0123	0.0149	0.0244	7e-04	0.0369	0.0384	0.127	9e-04	0.0424	0.1307	0.0124	0.0154	0.0037	0.0012	0.019	0.0191	0.1544	0.0226	0.1031	0.0488	7e-04
3	rs12495073	46053882	0.68	1.37836760343813	0.93	0.346822133743557	0.150853461643737	0.257258421026637	0.0068	0.0088	0.0885	0.0103	0.053	0.0123	0.0149	0.0243	7e-04	0.0369	0.0384	0.127	9e-04	0.0424	0.1308	0.0125	0.0154	0.0038	0.0012	0.0189	0.0191	0.1543	0.0225	0.103	0.0489	7e-04
3	rs13097556	46061997	0.68	1.37836760343813	0.93	0.346822133743557	0.166143476017426	0.252621592306637	0.0068	0.0089	0.0884	0.0103	0.053	0.0124	0.0149	0.0243	7e-04	0.037	0.0384	0.1269	9e-04	0.0423	0.1306	0.0124	0.0154	0.0042	0.0012	0.0189	0.0191	0.1544	0.0224	0.1032	0.0488	7e-04
3	rs2230322	46063329	0.68	1.37836760343813	0.93	0.346822133743557	0.169808957571299	0.258393372625069	0.0068	0.0089	0.0884	0.0103	0.053	0.0124	0.0149	0.0242	7e-04	0.037	0.0384	0.1269	9e-04	0.0423	0.1306	0.0127	0.0154	0.0042	0.0012	0.0189	0.0191	0.1544	0.0224	0.1031	0.0487	7e-04
3	rs1392290	46069210	0.67	1.4886173743957	0.93	0.346822133743557	0.191867400170564	0.285272005136179	0.0068	0.0089	0.0883	0.0104	0.053	0.0124	0.0149	0.0242	6e-04	0.037	0.0384	0.1269	9e-04	0.0423	0.1307	0.0127	0.0155	0.0045	0.0012	0.0189	0.019	0.1544	0.0223	0.103	0.0487	7e-04
3	rs77352951	46074275	0.67	1.4886173743957	0.93	0.346822133743557	0.209270750532681	0.302642902444844	0.0068	0.0089	0.0882	0.0105	0.053	0.0124	0.0149	0.0242	7e-04	0.037	0.0383	0.1268	9e-04	0.0423	0.1305	0.0128	0.0156	0.0047	0.0012	0.0189	0.019	0.1543	0.0223	0.103	0.0487	7e-04
3	rs4683164	46084461	0.67	1.4886173743957	0.93	0.346822133743557	0.244721476458796	0.322259952932859	0.0069	0.0089	0.0881	0.0105	0.053	0.0124	0.0148	0.0242	7e-04	0.037	0.0383	0.1268	9e-04	0.0423	0.1303	0.0128	0.0156	0.005	0.0012	0.0189	0.0189	0.1543	0.0222	0.1031	0.0486	7e-04
3	rs2173640	46100496	0.67	1.4886173743957	0.93	0.346822133743557	0.578021580291237	0.4020907599526	0.007	0.0089	0.0878	0.0105	0.0531	0.0125	0.0148	0.0242	7e-04	0.037	0.0382	0.1266	9e-04	0.0422	0.1299	0.0128	0.0155	0.0063	0.0012	0.0189	0.0204	0.1541	0.0219	0.1022	0.0483	7e-04
3	rs12637023	46121192	0.67	1.4886173743957	0.92	0.387761932740255	0.371577120496086	0.323840131208967	0.007	0.0091	0.0876	0.0104	0.0533	0.0126	0.0147	0.0245	7e-04	0.0376	0.0384	0.1266	0.001	0.0425	0.1293	0.0125	0.0152	0.0058	7e-04	0.0187	0.0203	0.1545	0.0218	0.1026	0.0483	7e-04
3	rs1491958	46122881	0.67	1.4886173743957	0.93	0.346822133743557	0.364157842441723	0.324205110345944	0.007	0.0091	0.0876	0.0104	0.0533	0.0127	0.0147	0.0245	7e-04	0.0376	0.0384	0.1266	0.001	0.0425	0.1293	0.0125	0.0152	0.0058	7e-04	0.0187	0.0203	0.1545	0.0218	0.1026	0.0483	7e-04
3	rs9990063	46123839	0.67	1.4886173743957	0.93	0.346822133743557	0.36329634832494	0.33165241223901	0.007	0.0091	0.0876	0.0104	0.0533	0.0127	0.0147	0.0245	7e-04	0.0376	0.0385	0.1266	0.001	0.0425	0.1293	0.0125	0.0152	0.0058	7e-04	0.0187	0.0203	0.1545	0.0218	0.1026	0.0483	7e-04
3	rs4682804	46126332	0.67	1.4886173743957	0.93	0.346822133743557	0.349022030578405	0.286795616918561	0.007	0.0091	0.0876	0.0104	0.0533	0.0127	0.0147	0.0245	7e-04	0.0376	0.0385	0.1266	0.001	0.0425	0.1293	0.0125	0.0152	0.0057	7e-04	0.0187	0.0203	0.1545	0.0218	0.1026	0.0483	7e-04
3	rs62243874	46131547	0.67	1.4886173743957	0.93	0.346822133743557	0.331491766596722	0.27236458532069	0.007	0.0091	0.0876	0.0104	0.0533	0.0127	0.0147	0.0245	7e-04	0.0376	0.0386	0.1266	0.001	0.0425	0.1292	0.0125	0.0152	0.0057	7e-04	0.0187	0.0203	0.1543	0.0218	0.1026	0.0483	7e-04
3	rs13086717	46139499	0.67	1.4886173743957	0.93	0.346822133743557	0.299838033579407	0.290203331382721	0.007	0.0091	0.0878	0.0104	0.0534	0.0128	0.0148	0.0244	7e-04	0.0377	0.0389	0.1266	0.001	0.0426	0.1291	0.0125	0.0153	0.0055	7e-04	0.0187	0.0202	0.1539	0.0218	0.1025	0.0483	6e-04
3	rs75182702	46171823	0.66	1.60399499294412	0.93	0.346822133743557	0.191639123903327	0.359039301528281	0.007	0.0091	0.0883	0.0104	0.0538	0.0131	0.0151	0.0239	8e-04	0.0376	0.0389	0.1273	0.001	0.0427	0.1297	0.0123	0.0155	0.0046	6e-04	0.0184	0.0195	0.1528	0.022	0.1028	0.0485	6e-04
3	rs4683182	46173936	0.66	1.60399499294412	0.93	0.346822133743557	0.161179589482512	0.328472098675182	0.007	0.0091	0.0884	0.0103	0.0539	0.0133	0.0153	0.0237	8e-04	0.0377	0.0389	0.1278	0.001	0.0427	0.13	0.0122	0.0157	0.0042	5e-04	0.0182	0.0192	0.1521	0.0221	0.1028	0.0488	6e-04
3	rs12107600	46174174	0.66	1.60399499294412	0.92	0.387761932740255	0.158509158194115	0.297410966297307	0.007	0.0092	0.0884	0.0103	0.0539	0.0133	0.0153	0.0236	8e-04	0.0377	0.0389	0.1279	0.001	0.0427	0.13	0.0122	0.0158	0.0042	5e-04	0.0182	0.0191	0.152	0.0221	0.1028	0.0488	6e-04
3	rs35995371	46177162	0.66	1.60399499294412	0.92	0.387761932740255	0.207078237154174	0.281882125692061	0.0069	0.0093	0.0884	0.0098	0.0542	0.0134	0.0156	0.0228	9e-04	0.0387	0.0388	0.13	0.0011	0.0422	0.1314	0.0116	0.0162	0.0031	4e-04	0.0179	0.0184	0.1502	0.022	0.1035	0.0489	5e-04
3	rs10510748	46178538	0.66	1.60399499294412	0.91	0.431857736337621	0.268303195442508	0.310661985459398	0.0069	0.0093	0.0886	0.0096	0.0545	0.0136	0.0157	0.0222	0.001	0.039	0.0399	0.1314	0.0011	0.0417	0.1321	0.0116	0.0162	0.0024	4e-04	0.0176	0.0178	0.1488	0.0213	0.1042	0.0488	5e-04
3	rs4683184	46187707	0.66	1.60399499294412	0.91	0.431857736337621	0.259214503083658	0.39525088067343	0.0069	0.0093	0.089	0.0099	0.0545	0.0137	0.0157	0.0224	0.001	0.0391	0.04	0.1313	0.0011	0.0417	0.1317	0.0116	0.0163	0.0024	4e-04	0.0176	0.0178	0.1485	0.0213	0.1041	0.0488	5e-04
3	rs13060221	46188034	0.66	1.60399499294412	0.91	0.431857736337621	0.257731220729909	0.376197476537753	0.0069	0.0093	0.0888	0.0099	0.0545	0.0137	0.0157	0.0224	0.001	0.0391	0.0401	0.1312	0.0011	0.0418	0.1316	0.0116	0.0163	0.0021	4e-04	0.0176	0.0179	0.1485	0.0214	0.1041	0.0489	5e-04
3	rs79914706	46196991	0.66	1.60399499294412	0.91	0.431857736337621	0.259124475202511	0.395379635288288	0.0069	0.0093	0.0887	0.0098	0.0544	0.0136	0.0156	0.0223	0.001	0.0392	0.0401	0.1314	0.0011	0.0416	0.1315	0.0116	0.0164	0.0022	4e-04	0.0175	0.0178	0.1497	0.0214	0.1041	0.0485	5e-04
3	rs7616215	46205686	0.67	1.4886173743957	0.91	0.431857736337621	0.254689386936018	0.394092610574007	0.0069	0.0093	0.0887	0.0097	0.0544	0.0136	0.0155	0.0223	0.001	0.0392	0.0401	0.1314	0.0011	0.0416	0.1314	0.0116	0.0164	0.0022	4e-04	0.0174	0.0178	0.1503	0.0214	0.104	0.0485	5e-04
3	rs13098911	46235201	0.67	1.4886173743957	0.9	0.479198205640863	0.260883089619095	0.409612677979929	0.0069	0.0093	0.0886	0.0097	0.0544	0.0136	0.0155	0.0221	9e-04	0.0392	0.0401	0.1315	0.0011	0.0415	0.1314	0.0116	0.0164	0.0022	4e-04	0.0174	0.0178	0.1502	0.0214	0.104	0.0485	5e-04
3	rs3136671	46243175	0.67	1.4886173743957	0.89	0.529866637543626	0.271385894836242	0.405846948868144	0.0069	0.0093	0.0885	0.0097	0.0544	0.0134	0.0156	0.0221	9e-04	0.0392	0.0401	0.1316	0.0011	0.0415	0.1314	0.0116	0.0165	0.0022	4e-04	0.0174	0.0178	0.1504	0.0214	0.1041	0.0484	5e-04
3	rs3181077	46250652	0.66	1.60399499294412	0.89	0.529866637543626	0.290616102108611	0.367842447748089	0.007	0.0094	0.0887	0.0097	0.0547	0.0139	0.0161	0.0218	9e-04	0.0386	0.0402	0.1315	0.0011	0.0414	0.1299	0.0114	0.0166	0.0022	4e-04	0.0175	0.0179	0.1506	0.0212	0.1054	0.048	5e-04
3	rs17283264	46253566	0.66	1.60399499294412	0.89	0.529866637543626	0.29085555838	0.359164633651009	0.007	0.0094	0.0887	0.0097	0.0548	0.0139	0.0161	0.0218	9e-04	0.0386	0.0402	0.1315	0.0011	0.0414	0.1299	0.0114	0.0166	0.0022	4e-04	0.0175	0.0179	0.1506	0.0212	0.1054	0.048	5e-04
3	rs79893749	46253650	0.66	1.60399499294412	0.88	0.583941145430028	0.29085555838	0.358412827821463	0.007	0.0094	0.0887	0.0097	0.0548	0.0139	0.0161	0.0218	9e-04	0.0386	0.0402	0.1315	0.0011	0.0414	0.1299	0.0114	0.0166	0.0022	4e-04	0.0175	0.0179	0.1506	0.0212	0.1054	0.048	5e-04
3	rs34673873	46264059	0.67	1.4886173743957	0.88	0.583941145430028	0.289420399882121	0.371127511924022	0.007	0.0094	0.0886	0.0097	0.0548	0.0139	0.0161	0.0217	9e-04	0.0386	0.0403	0.1313	0.0011	0.0415	0.13	0.0114	0.0166	0.0022	4e-04	0.0175	0.0178	0.1505	0.0212	0.1055	0.0479	5e-04
3	Affx-22373181	46266726	0.67	1.4886173743957	0.88	0.583941145430028	0.286181412843187	0.350048326218706	0.007	0.0094	0.0886	0.0097	0.0548	0.0139	0.0161	0.0217	9e-04	0.0386	0.0403	0.1312	0.0011	0.0415	0.1301	0.0114	0.0166	0.0022	4e-04	0.0175	0.0178	0.1505	0.0212	0.1056	0.0479	5e-04
3	rs41423346	46272165	0.67	1.4886173743957	0.88	0.583941145430028	0.275603320468433	0.330795293442729	0.007	0.0094	0.0885	0.0097	0.0548	0.0139	0.0161	0.0216	9e-04	0.0386	0.0403	0.1312	0.0011	0.0414	0.1301	0.0115	0.0166	0.0022	4e-04	0.0175	0.0178	0.1505	0.0212	0.1056	0.0479	5e-04
3	rs67676925	46274259	0.67	1.4886173743957	0.88	0.583941145430028	0.292390570506471	0.367337785812469	0.0073	0.0093	0.0883	0.0098	0.055	0.0141	0.0166	0.0208	8e-04	0.0383	0.041	0.1299	0.0011	0.0413	0.1304	0.0118	0.0171	0.0019	4e-04	0.0173	0.0168	0.151	0.0219	0.106	0.0478	5e-04
3	rs61222471	46276075	0.67	1.4886173743957	0.87	0.641494868499257	0.306645539200479	0.405846948868144	0.0073	0.0094	0.0883	0.0097	0.055	0.0141	0.0167	0.0205	7e-04	0.0382	0.0412	0.1299	0.0011	0.0413	0.1304	0.0119	0.0172	0.0019	4e-04	0.0173	0.0166	0.151	0.022	0.1059	0.0477	5e-04
3	rs12636651	46282391	0.67	1.4886173743957	0.87	0.641494868499257	0.315231090050297	0.352913350053384	0.0074	0.0094	0.088	0.0099	0.055	0.0143	0.0168	0.0204	7e-04	0.0383	0.0415	0.1297	0.0012	0.0412	0.1302	0.0119	0.0176	0.0019	4e-04	0.0173	0.0164	0.1512	0.0222	0.1056	0.0475	5e-04
3	rs1491962	46304606	0.67	1.4886173743957	0.87	0.641494868499257	0.32131020591001	0.466525122858513	0.0075	0.0093	0.0875	0.0103	0.0551	0.0146	0.017	0.0202	7e-04	0.0381	0.0418	0.1297	0.0013	0.0416	0.1299	0.0118	0.0176	0.0032	4e-04	0.0174	0.016	0.1508	0.0217	0.1058	0.0466	5e-04
3	rs4987053	46306700	0.67	1.4886173743957	0.86	0.702596200902853	0.324195030827862	0.465044999955938	0.0075	0.0093	0.0876	0.0103	0.0551	0.0146	0.017	0.0202	7e-04	0.0381	0.0418	0.1297	0.0013	0.0416	0.1299	0.0118	0.0176	0.0032	4e-04	0.0174	0.016	0.1508	0.0217	0.1058	0.0466	5e-04
3	rs77410118	46310976	0.67	1.4886173743957	0.86	0.702596200902853	0.321259715516261	0.450178624323977	0.0075	0.0093	0.0876	0.0103	0.0551	0.0146	0.017	0.0202	7e-04	0.0381	0.0418	0.1297	0.0013	0.0416	0.1299	0.0118	0.0176	0.0032	4e-04	0.0174	0.016	0.1508	0.0217	0.1058	0.0466	5e-04
3	rs7371987	46318508	0.67	1.4886173743957	0.86	0.702596200902853	0.345080131122774	0.427003382343553	0.0076	0.0096	0.0876	0.0104	0.0553	0.0147	0.0171	0.0209	7e-04	0.0383	0.0413	0.1296	0.0013	0.0416	0.1299	0.0118	0.0175	0.0036	4e-04	0.0174	0.0159	0.1505	0.0217	0.1058	0.0455	6e-04
3	rs79964203	46320360	0.67	1.4886173743957	0.86	0.702596200902853	0.345237362754774	0.420835442213674	0.0076	0.0096	0.0876	0.0104	0.0553	0.0147	0.0171	0.0209	7e-04	0.0383	0.0413	0.1296	0.0013	0.0416	0.1299	0.0118	0.0175	0.0036	4e-04	0.0174	0.0159	0.1505	0.0217	0.1058	0.0455	6e-04
3	rs17284187	46332999	0.67	1.4886173743957	0.86	0.702596200902853	0.344137519497226	0.486965872930003	0.0076	0.0096	0.0876	0.0104	0.0553	0.0147	0.0171	0.0209	7e-04	0.0384	0.0413	0.1296	0.0013	0.0416	0.1299	0.0118	0.0175	0.0036	4e-04	0.0174	0.0159	0.1504	0.0217	0.1058	0.0455	6e-04
3	rs9990343	46339812	0.67	1.4886173743957	0.86	0.702596200902853	0.340380422538769	0.530594905762855	0.0075	0.0096	0.0871	0.0105	0.0555	0.0144	0.017	0.0209	6e-04	0.0386	0.0415	0.1299	0.0012	0.0417	0.129	0.0118	0.0176	0.0037	4e-04	0.0173	0.0159	0.1504	0.0219	0.1063	0.0459	5e-04
3	rs116424115	46341230	0.67	1.4886173743957	0.85	0.767309033253442	0.341838976531988	0.510658638323259	0.0075	0.0096	0.0872	0.0105	0.0556	0.0144	0.017	0.0208	5e-04	0.0385	0.0414	0.13	0.0012	0.0417	0.1289	0.0119	0.0176	0.0037	4e-04	0.0173	0.0159	0.1504	0.0219	0.1063	0.0459	5e-04
3	rs6441961	46352384	0.67	1.4886173743957	0.85	0.767309033253442	0.35288101311518	0.471242754429821	0.0075	0.0096	0.0871	0.0106	0.0557	0.0143	0.0169	0.0207	5e-04	0.0382	0.0414	0.1302	0.0012	0.0417	0.1288	0.012	0.0177	0.0038	4e-04	0.0173	0.0158	0.1503	0.022	0.1066	0.0458	5e-04
3	rs34180919	46353199	0.67	1.4886173743957	0.85	0.767309033253442	0.346339021397169	0.442859865769629	0.0075	0.0096	0.0871	0.0106	0.0557	0.0143	0.0169	0.0207	5e-04	0.0382	0.0414	0.1302	0.0012	0.0417	0.1288	0.012	0.0177	0.0038	4e-04	0.0173	0.0158	0.1503	0.022	0.1066	0.0458	5e-04
3	rs1799864	46399208	0.67	1.4886173743957	0.85	0.767309033253442	0.420926455005071	0.496928347116607	0.0079	0.0096	0.0864	0.0103	0.0562	0.0139	0.0166	0.0199	4e-04	0.0379	0.0416	0.1296	0.0012	0.0416	0.1299	0.0122	0.0175	0.0039	3e-04	0.0173	0.0155	0.1506	0.0221	0.1076	0.0459	4e-04
3	rs1800024	46412559	0.67	1.4886173743957	0.85	0.767309033253442	0.425343263205192	0.48247935475958	0.0079	0.0095	0.0866	0.0104	0.0564	0.0138	0.0166	0.0197	4e-04	0.0377	0.0417	0.1291	0.0013	0.0417	0.1303	0.0122	0.0175	0.0039	4e-04	0.0173	0.0154	0.1507	0.022	0.1076	0.046	4e-04
3	rs1799863	46414557	0.67	1.4886173743957	0.85	0.767309033253442	0.416013795259521	0.464641543498737	0.0079	0.0095	0.0866	0.0104	0.0564	0.0137	0.0165	0.0196	4e-04	0.0377	0.0417	0.1291	0.0013	0.0417	0.1304	0.0122	0.0175	0.0039	4e-04	0.0173	0.0154	0.1507	0.022	0.1076	0.046	4e-04
3	rs41526948	46416686	0.67	1.4886173743957	0.85	0.767309033253442	0.419825837200422	0.461014564873669	0.0079	0.0095	0.0866	0.0104	0.0564	0.0137	0.0165	0.0196	4e-04	0.0377	0.0418	0.1291	0.0013	0.0416	0.1304	0.0122	0.0175	0.0038	4e-04	0.0173	0.0154	0.1507	0.022	0.1076	0.0461	4e-04
3	rs41442546	46417069	0.67	1.4886173743957	0.85	0.767309033253442	0.418611034718018	0.456859467158725	0.0079	0.0095	0.0866	0.0104	0.0564	0.0137	0.0165	0.0196	4e-04	0.0377	0.0418	0.1291	0.0013	0.0417	0.1304	0.0122	0.0175	0.0038	4e-04	0.0173	0.0154	0.1507	0.022	0.1076	0.0461	4e-04
3	rs6441975	46428190	0.67	1.4886173743957	0.85	0.767309033253442	0.43212884565141	0.437292531573527	0.0079	0.0095	0.0866	0.0104	0.0564	0.0136	0.0165	0.0194	4e-04	0.0376	0.0418	0.129	0.0013	0.0417	0.1306	0.0122	0.0175	0.0038	4e-04	0.0173	0.0154	0.1508	0.022	0.1077	0.0462	4e-04
3	rs6441976	46438012	0.67	1.4886173743957	0.85	0.767309033253442	0.418322054566109	0.486421483203512	0.008	0.0096	0.0866	0.0105	0.0565	0.0135	0.0164	0.0193	4e-04	0.0375	0.0418	0.129	0.0014	0.0418	0.1308	0.0122	0.0174	0.0038	4e-04	0.0174	0.0153	0.1508	0.022	0.1073	0.0462	4e-04
3	rs743661	46440977	0.67	1.4886173743957	0.85	0.767309033253442	0.421506303752556	0.496517914005669	0.008	0.0096	0.0866	0.0106	0.0565	0.0135	0.0164	0.0193	4e-04	0.0375	0.0418	0.1289	0.0014	0.0419	0.1309	0.0122	0.0174	0.0038	4e-04	0.0174	0.0152	0.1508	0.022	0.1072	0.0463	4e-04
3	rs11574441	46449175	0.67	1.4886173743957	0.85	0.767309033253442	0.421738354486985	0.53421479926926	0.008	0.0096	0.0866	0.0108	0.0567	0.0136	0.0165	0.0192	5e-04	0.0372	0.0418	0.1288	0.0014	0.0419	0.131	0.0123	0.0173	0.0037	5e-04	0.0175	0.0151	0.1512	0.022	0.1066	0.0462	5e-04
3	rs11574443	46449581	0.67	1.4886173743957	0.85	0.767309033253442	0.421448300999846	0.537980390952681	0.008	0.0096	0.0865	0.0108	0.0567	0.0136	0.0165	0.0192	5e-04	0.0372	0.0418	0.1288	0.0014	0.0419	0.131	0.0123	0.0173	0.0037	5e-04	0.0175	0.0151	0.1512	0.022	0.1065	0.0462	5e-04
3	rs111863112	46449863	0.67	1.4886173743957	0.85	0.767309033253442	0.422899561301729	0.541333086962644	0.008	0.0096	0.0865	0.0108	0.0567	0.0136	0.0165	0.0192	5e-04	0.0372	0.0418	0.1288	0.0014	0.0419	0.131	0.0123	0.0173	0.0037	5e-04	0.0175	0.0151	0.1512	0.022	0.1065	0.0462	5e-04
3	rs6441977	46450072	0.67	1.4886173743957	0.85	0.767309033253442	0.423015769333284	0.5416127111726	0.008	0.0096	0.0865	0.0108	0.0567	0.0136	0.0165	0.0192	5e-04	0.0372	0.0418	0.1288	0.0014	0.0419	0.131	0.0123	0.0173	0.0038	5e-04	0.0175	0.0151	0.1512	0.022	0.1065	0.0462	5e-04
3	rs3204850	46450297	0.67	1.4886173743957	0.84	0.835693000351761	0.422434887975938	0.529760417885937	0.008	0.0096	0.0865	0.0108	0.0567	0.0136	0.0165	0.0192	5e-04	0.0372	0.0418	0.1288	0.0014	0.0419	0.131	0.0123	0.0173	0.0038	5e-04	0.0175	0.0151	0.1512	0.022	0.1065	0.0462	5e-04
3	rs1015164	46451680	0.67	1.4886173743957	0.84	0.835693000351761	0.411473712183928	0.507354710870207	0.008	0.0096	0.0865	0.0108	0.0567	0.0136	0.0165	0.0192	5e-04	0.0371	0.0419	0.1288	0.0014	0.0419	0.1311	0.0123	0.0173	0.0037	5e-04	0.0174	0.0151	0.1513	0.022	0.1064	0.0462	5e-04
3	rs112249491	46466314	0.67	1.4886173743957	0.84	0.835693000351761	0.354792124489454	0.46598675417781	0.0079	0.0099	0.0862	0.0107	0.057	0.0137	0.0165	0.0196	5e-04	0.0375	0.0425	0.1285	0.0015	0.0415	0.1295	0.0126	0.0171	0.0038	5e-04	0.0174	0.0147	0.1516	0.0221	0.1068	0.0464	5e-04
3	rs2373245	46470534	0.68	1.37836760343813	0.84	0.835693000351761	0.354685812227297	0.467737045518992	0.0079	0.0099	0.086	0.0106	0.0571	0.0137	0.0165	0.0196	5e-04	0.0376	0.0427	0.1284	0.0015	0.0414	0.1291	0.0125	0.0172	0.0037	5e-04	0.0173	0.0146	0.1517	0.0222	0.1069	0.0465	5e-04
3	rs4452362	46470654	0.68	1.37836760343813	0.84	0.835693000351761	0.355643212776026	0.472322804073539	0.0079	0.0099	0.086	0.0106	0.0571	0.0137	0.0165	0.0196	5e-04	0.0376	0.0427	0.1284	0.0015	0.0414	0.1291	0.0125	0.0172	0.0037	5e-04	0.0173	0.0146	0.1517	0.0222	0.1069	0.0465	5e-04
3	rs17141113	46476348	0.68	1.37836760343813	0.83	0.907803730152893	0.368697819738098	0.526286920707335	0.0079	0.0099	0.0858	0.0106	0.0573	0.014	0.0166	0.0196	5e-04	0.0376	0.0428	0.1278	0.0016	0.0416	0.129	0.0124	0.0173	0.0037	5e-04	0.0174	0.0146	0.1518	0.0223	0.1068	0.0466	5e-04
3	rs3213479	46479668	0.68	1.37836760343813	0.83	0.907803730152893	0.356761857937275	0.518665431578416	0.0079	0.0099	0.0858	0.0105	0.0571	0.014	0.0166	0.0196	5e-04	0.0377	0.0425	0.1276	0.0016	0.0417	0.1293	0.0123	0.0174	0.0037	5e-04	0.0174	0.0146	0.1521	0.0224	0.1069	0.0464	5e-04
3	rs743659	46489015	0.67	1.4886173743957	0.83	0.907803730152893	0.37984301068003	0.520049079486106	0.0079	0.0106	0.0862	0.0105	0.0556	0.0141	0.017	0.0195	5e-04	0.0376	0.0415	0.1269	0.0017	0.0423	0.1308	0.0123	0.017	0.0037	5e-04	0.017	0.0141	0.1529	0.0219	0.1066	0.0471	5e-04
3	rs4547741	46500458	0.67	1.4886173743957	0.83	0.907803730152893	0.362220950686226	0.615194496992373	0.0078	0.0111	0.0865	0.0104	0.0553	0.014	0.0164	0.02	4e-04	0.0392	0.0419	0.1266	0.0019	0.0424	0.13	0.0123	0.0174	0.0036	6e-04	0.0164	0.0135	0.1522	0.0219	0.1067	0.0473	4e-04
3	rs17078876	46500978	0.67	1.4886173743957	0.83	0.907803730152893	0.374194649675633	0.679389675743886	0.0078	0.0111	0.0865	0.0104	0.0553	0.014	0.0164	0.0198	4e-04	0.0393	0.0419	0.1265	0.0019	0.0425	0.1298	0.0123	0.0174	0.0036	6e-04	0.0164	0.0136	0.1525	0.0219	0.1067	0.0474	4e-04
3	rs1126478	46501213	0.67	1.4886173743957	0.83	0.907803730152893	0.334114599626426	0.634006759949058	0.0078	0.0111	0.0863	0.0108	0.0554	0.0138	0.016	0.0198	4e-04	0.0393	0.0419	0.1264	0.0019	0.0425	0.1297	0.0121	0.0171	0.0036	6e-04	0.0167	0.0136	0.1524	0.0224	0.1067	0.0476	5e-04
3	rs1126477	46501268	0.67	1.4886173743957	0.83	0.907803730152893	0.327705243956836	0.633425946368475	0.0078	0.0111	0.0863	0.0108	0.0555	0.0141	0.0159	0.0197	4e-04	0.0393	0.0419	0.1261	0.0019	0.0425	0.1296	0.012	0.017	0.0036	6e-04	0.0167	0.0136	0.1525	0.0224	0.1067	0.0478	5e-04
3	rs79020933	46501762	0.67	1.4886173743957	0.83	0.907803730152893	0.323333231283591	0.560005215498061	0.0078	0.0111	0.0863	0.0108	0.0554	0.0139	0.0159	0.0197	4e-04	0.0393	0.0419	0.1261	0.0019	0.0425	0.1296	0.0119	0.0172	0.0036	6e-04	0.0167	0.0136	0.1525	0.0224	0.1067	0.0478	5e-04
3	rs72900268	46503753	0.67	1.4886173743957	0.83	0.907803730152893	0.30521858694125	0.560287182703229	0.0079	0.0111	0.0863	0.0108	0.0554	0.0139	0.0159	0.0197	4e-04	0.0393	0.0418	0.1259	0.0019	0.0425	0.1297	0.012	0.0173	0.0036	6e-04	0.0167	0.0135	0.1525	0.0225	0.1066	0.0478	5e-04
3	rs12638228	46516722	0.67	1.4886173743957	0.82	0.983693090035176	0.331902479394321	0.516868076764028	0.0087	0.0106	0.0824	0.0106	0.0555	0.0143	0.0154	0.0195	7e-04	0.0388	0.0409	0.1249	0.0024	0.043	0.1287	0.0122	0.0184	0.0039	8e-04	0.0173	0.0134	0.1541	0.0233	0.1067	0.0484	9e-04
3	rs6441999	46517300	0.67	1.4886173743957	0.82	0.983693090035176	0.331799776349767	0.528648277683698	0.0087	0.0106	0.0823	0.0107	0.0555	0.0143	0.0154	0.0195	7e-04	0.0388	0.0409	0.125	0.0024	0.0431	0.1287	0.0122	0.0184	0.0039	8e-04	0.0173	0.0135	0.1541	0.0233	0.1067	0.0483	9e-04
3	rs1464341	46518223	0.67	1.4886173743957	0.82	0.983693090035176	0.335817460978715	0.564379599491159	0.0087	0.0106	0.0822	0.0107	0.0555	0.0143	0.0154	0.0195	7e-04	0.0388	0.0409	0.1251	0.0025	0.0431	0.1287	0.0122	0.0184	0.004	8e-04	0.0173	0.0135	0.1541	0.0232	0.1067	0.0483	9e-04
3	rs114773352	46527221	0.67	1.4886173743957	0.82	0.983693090035176	0.287322359111965	0.510520866339731	0.0084	0.0106	0.0823	0.0106	0.0556	0.0144	0.0152	0.0195	6e-04	0.0385	0.0411	0.1248	0.0026	0.0432	0.13	0.0122	0.0184	0.0035	7e-04	0.0174	0.0135	0.1542	0.0233	0.1066	0.0481	8e-04
3	rs62247796	46529418	0.67	1.4886173743957	0.82	0.983693090035176	0.277421523723584	0.48275096000509	0.0083	0.0106	0.0824	0.0106	0.0556	0.0144	0.015	0.0195	6e-04	0.0384	0.0412	0.1249	0.0026	0.0432	0.1303	0.0122	0.0182	0.0034	7e-04	0.0174	0.0135	0.1544	0.0233	0.1066	0.048	8e-04
3	rs28413725	46530685	0.67	1.4886173743957	0.81	1.06340942734078	0.279996592348941	0.497886361064351	0.0083	0.0106	0.0824	0.0105	0.0556	0.0144	0.0149	0.0195	5e-04	0.0384	0.0412	0.1249	0.0027	0.0432	0.1305	0.0123	0.0182	0.0034	7e-04	0.0174	0.0136	0.1544	0.0233	0.1066	0.048	8e-04
3	rs7371865	46549188	0.67	1.4886173743957	0.81	1.06340942734078	0.322270313543351	0.421752534991951	0.0083	0.0106	0.0817	0.0106	0.0554	0.0157	0.0146	0.0195	5e-04	0.0381	0.0415	0.1245	0.0027	0.043	0.1311	0.0121	0.0183	0.0035	6e-04	0.0175	0.0135	0.1537	0.0232	0.1072	0.0479	8e-04
3	rs56106816	46550843	0.67	1.4886173743957	0.8	1.14699780192835	0.331697089868161	0.425032262035792	0.0083	0.0106	0.0817	0.0106	0.0554	0.0158	0.0146	0.0195	5e-04	0.0381	0.0415	0.1244	0.0027	0.043	0.1312	0.0121	0.0183	0.0035	5e-04	0.0176	0.0136	0.1536	0.0232	0.1072	0.0478	8e-04
3	rs1879328	46568157	0.67	1.4886173743957	0.8	1.14699780192835	0.336230953881453	0.418348916129328	0.0083	0.0106	0.0816	0.0106	0.0553	0.016	0.0143	0.0196	5e-04	0.0383	0.0415	0.1242	0.0028	0.0429	0.1313	0.0122	0.0183	0.0035	5e-04	0.0176	0.0136	0.1536	0.0232	0.1074	0.0478	8e-04
3	rs6791703	46569721	0.67	1.4886173743957	0.8	1.14699780192835	0.348231800065159	0.425032262035792	0.0083	0.0106	0.0816	0.0106	0.0552	0.016	0.0143	0.0196	5e-04	0.0383	0.0416	0.1242	0.0028	0.0429	0.1313	0.0122	0.0183	0.0035	5e-04	0.0176	0.0136	0.1536	0.0232	0.1074	0.0478	8e-04
3	rs1402152	46574418	0.67	1.4886173743957	0.8	1.14699780192835	0.335610813729687	0.414822314671154	0.0083	0.0105	0.0813	0.0106	0.0553	0.016	0.014	0.0196	5e-04	0.0384	0.0416	0.1241	0.0028	0.0429	0.1313	0.0129	0.0183	0.0035	5e-04	0.0177	0.0136	0.1535	0.0232	0.1074	0.0476	8e-04
3	rs17220622	46579125	0.67	1.4886173743957	0.8	1.14699780192835	0.335714129086722	0.434383823819548	0.0083	0.0104	0.0809	0.0105	0.0557	0.0158	0.0135	0.0196	5e-04	0.0386	0.0425	0.1249	0.0028	0.043	0.1314	0.0126	0.0175	0.0035	4e-04	0.0177	0.0136	0.1527	0.0234	0.1073	0.0481	8e-04
3	rs1520493	46580222	0.67	1.4886173743957	0.8	1.14699780192835	0.334630142660603	0.427660967777621	0.0083	0.0104	0.081	0.0105	0.0558	0.0158	0.0135	0.0196	5e-04	0.0387	0.0425	0.1248	0.0028	0.043	0.1314	0.0126	0.0175	0.0035	4e-04	0.0177	0.0137	0.1527	0.0234	0.1073	0.048	8e-04
3	rs17078944	46580591	0.67	1.4886173743957	0.8	1.14699780192835	0.325362905757966	0.394993406185549	0.0084	0.0104	0.0809	0.0106	0.0556	0.0158	0.0136	0.0196	5e-04	0.0387	0.0422	0.1249	0.0028	0.043	0.1316	0.0125	0.0174	0.0035	4e-04	0.0177	0.0137	0.1525	0.0238	0.1073	0.048	8e-04
3	rs17286758	46586622	0.67	1.4886173743957	0.8	1.14699780192835	0.275417202101756	0.380776902725639	0.0082	0.0102	0.0807	0.0108	0.0555	0.0161	0.0136	0.0194	5e-04	0.0387	0.0423	0.1246	0.0028	0.043	0.1315	0.0128	0.0173	0.0035	4e-04	0.0179	0.0139	0.1525	0.0238	0.1069	0.0481	8e-04
3	rs9311391	46592434	0.67	1.4886173743957	0.8	1.14699780192835	0.26070242103353	0.377722227193584	0.0082	0.0101	0.0807	0.0108	0.0554	0.0161	0.0137	0.0195	5e-04	0.0389	0.0424	0.1245	0.0028	0.043	0.1313	0.0129	0.0174	0.0035	5e-04	0.0177	0.014	0.1525	0.0238	0.1069	0.0481	8e-04
3	rs34227041	46592587	0.67	1.4886173743957	0.8	1.14699780192835	0.256297315376121	0.373786831923414	0.0082	0.0101	0.0806	0.0108	0.0557	0.0161	0.0136	0.0196	5e-04	0.0389	0.0425	0.1244	0.0028	0.0429	0.1311	0.0129	0.0174	0.0035	5e-04	0.0178	0.0141	0.1522	0.0238	0.1069	0.0482	8e-04
3	rs28687398	46592987	0.67	1.4886173743957	0.8	1.14699780192835	0.257686345167282	0.336562607807893	0.0081	0.01	0.0808	0.0108	0.0555	0.0161	0.0128	0.0201	4e-04	0.0394	0.0426	0.1242	0.0028	0.0428	0.1315	0.0129	0.0176	0.0035	5e-04	0.018	0.0142	0.152	0.0237	0.1065	0.0482	8e-04
3	rs73071905	46597470	0.68	1.37836760343813	0.79	1.23450020912344	0.229252461793406	0.250144533136699	0.0079	0.0101	0.08	0.0108	0.0548	0.0165	0.0129	0.0206	4e-04	0.0391	0.0431	0.1232	0.0028	0.0426	0.132	0.0131	0.0177	0.0035	6e-04	0.0184	0.0146	0.1519	0.024	0.1063	0.0483	8e-04
3	rs73071917	46599177	0.68	1.37836760343813	0.79	1.23450020912344	0.231530861859144	0.245437141713546	0.0079	0.0101	0.0799	0.0108	0.0548	0.0166	0.0129	0.0207	4e-04	0.0391	0.0432	0.123	0.0028	0.0426	0.132	0.0132	0.0177	0.0035	6e-04	0.0185	0.0146	0.1519	0.024	0.1062	0.0483	8e-04
3	rs2280408	46599457	0.67	1.4886173743957	0.79	1.23450020912344	0.22063458577601	0.231268441210747	0.0079	0.0101	0.08	0.0108	0.0545	0.0164	0.0128	0.0206	3e-04	0.0387	0.043	0.1232	0.0027	0.0424	0.1324	0.0129	0.0174	0.0035	6e-04	0.0185	0.0144	0.1536	0.0242	0.1067	0.0479	7e-04
3	rs2139633	46602736	0.67	1.4886173743957	0.79	1.23450020912344	0.234119655288797	0.227659807517001	0.0079	0.0101	0.0799	0.0107	0.0545	0.0164	0.0127	0.0207	3e-04	0.0387	0.0431	0.1229	0.0027	0.0424	0.1325	0.0128	0.0174	0.0035	6e-04	0.0186	0.0144	0.1535	0.0243	0.1067	0.048	7e-04
3	rs7650998	46607255	0.67	1.4886173743957	0.79	1.23450020912344	0.230390097871003	0.219850814886909	0.0079	0.01	0.0798	0.0106	0.0544	0.0165	0.0128	0.0207	3e-04	0.0388	0.0432	0.1227	0.0027	0.0424	0.1322	0.0129	0.0176	0.0035	7e-04	0.0186	0.0144	0.1538	0.0243	0.1067	0.048	7e-04
3	rs11130097	46620614	0.67	1.4886173743957	0.79	1.23450020912344	0.230474491650118	0.213732330589478	0.0081	0.0101	0.0799	0.0106	0.0544	0.0166	0.0128	0.0206	4e-04	0.0388	0.0433	0.1227	0.0028	0.0424	0.132	0.0129	0.0174	0.0035	7e-04	0.0186	0.0145	0.1538	0.0242	0.1064	0.0478	7e-04
3	rs12490188	46635328	0.67	1.4886173743957	0.79	1.23450020912344	0.199370943314441	0.210003689127119	0.0081	0.0102	0.0793	0.0105	0.0538	0.0168	0.0127	0.0211	5e-04	0.0394	0.0444	0.1227	0.0028	0.042	0.1296	0.013	0.018	0.0033	9e-04	0.0188	0.0148	0.1546	0.0241	0.1045	0.0489	9e-04
3	rs10514714	46635824	0.67	1.4886173743957	0.79	1.23450020912344	0.203754830567907	0.215336944165473	0.0081	0.0102	0.0793	0.0105	0.0538	0.0168	0.0127	0.0211	5e-04	0.0394	0.0444	0.1227	0.0028	0.042	0.1295	0.013	0.018	0.0033	9e-04	0.0188	0.0148	0.1546	0.0241	0.1045	0.0489	9e-04
3	rs57417282	46636168	0.67	1.4886173743957	0.79	1.23450020912344	0.200617962624286	0.210109919967117	0.0081	0.0102	0.0793	0.0105	0.0538	0.0168	0.0127	0.0211	5e-04	0.0394	0.0444	0.1227	0.0028	0.042	0.1295	0.013	0.018	0.0033	9e-04	0.0188	0.0148	0.1547	0.0241	0.1045	0.0489	9e-04
3	rs17221605	46636218	0.67	1.4886173743957	0.79	1.23450020912344	0.197586091179761	0.222768759221642	0.0081	0.0102	0.0793	0.0105	0.0539	0.0168	0.0127	0.0211	5e-04	0.0394	0.0444	0.1227	0.0028	0.0422	0.1295	0.013	0.018	0.0033	9e-04	0.0186	0.0148	0.1547	0.0241	0.1045	0.0489	9e-04
3	rs17287638	46637687	0.67	1.4886173743957	0.79	1.23450020912344	0.192820223615556	0.222552184077505	0.0082	0.0102	0.0794	0.0106	0.0538	0.0168	0.0127	0.0211	5e-04	0.0394	0.0445	0.1227	0.0028	0.0422	0.1296	0.013	0.0181	0.0033	9e-04	0.0186	0.0148	0.1546	0.0241	0.1044	0.0489	9e-04
3	rs35795952	46645694	0.67	1.4886173743957	0.79	1.23450020912344	0.178044573495994	0.207142208090513	0.0082	0.0101	0.0793	0.0106	0.0534	0.0169	0.0128	0.021	6e-04	0.0394	0.0445	0.1225	0.003	0.0421	0.1294	0.0132	0.0181	0.0034	0.001	0.0186	0.0147	0.1548	0.0241	0.104	0.049	0.001
3	rs79567885	46649937	0.67	1.4886173743957	0.78	1.32595579198345	0.132261989573737	0.224612420923596	0.0083	0.0101	0.0798	0.0106	0.0531	0.0163	0.013	0.021	6e-04	0.0393	0.0448	0.1217	0.0031	0.0423	0.1288	0.0135	0.0182	0.0034	0.0011	0.0185	0.0147	0.1547	0.0243	0.1034	0.0499	0.0011
3	rs74349719	46650701	0.67	1.4886173743957	0.78	1.32595579198345	0.11913023797046	0.219204095277494	0.0083	0.01	0.08	0.0106	0.053	0.016	0.0131	0.021	6e-04	0.0392	0.045	0.1214	0.0032	0.0424	0.1285	0.0136	0.0183	0.0034	0.0011	0.0185	0.0147	0.1546	0.0244	0.1032	0.0503	0.0012
3	rs6442009	46652429	0.67	1.4886173743957	0.78	1.32595579198345	0.105358615351132	0.234344671015195	0.0084	0.01	0.0805	0.0107	0.0527	0.0153	0.0133	0.0209	7e-04	0.0391	0.0454	0.121	0.0033	0.0425	0.128	0.0138	0.0184	0.0035	0.0012	0.0183	0.0148	0.1545	0.0245	0.1028	0.0511	0.0013
3	rs115892515	46653585	0.67	1.4886173743957	0.78	1.32595579198345	0.0880560924913025	0.227768889453881	0.0084	0.0099	0.0805	0.0107	0.0524	0.0153	0.0133	0.0212	7e-04	0.0391	0.0455	0.1208	0.0033	0.0425	0.128	0.0139	0.0184	0.0035	0.0012	0.0181	0.0147	0.1546	0.0246	0.1025	0.0513	0.0013
3	rs73077539	46653945	0.67	1.4886173743957	0.78	1.32595579198345	0.0856523737969685	0.224069653087461	0.0084	0.0099	0.0802	0.0107	0.0523	0.0153	0.0133	0.0213	7e-04	0.0391	0.0455	0.1208	0.0034	0.0425	0.128	0.0139	0.0184	0.0035	0.0012	0.0181	0.0147	0.1548	0.0246	0.1024	0.0514	0.0013
3	rs17221925	46656005	0.67	1.4886173743957	0.78	1.32595579198345	0.0797827059355255	0.228205386790011	0.0084	0.0099	0.0803	0.0107	0.0521	0.0154	0.0133	0.0215	7e-04	0.039	0.0457	0.1206	0.0034	0.0424	0.1278	0.014	0.0183	0.0035	0.0012	0.0181	0.0145	0.1551	0.0247	0.1023	0.0516	0.0013
3	rs73077559	46656952	0.67	1.4886173743957	0.78	1.32595579198345	0.0669049227813051	0.221470341512069	0.0084	0.0099	0.0805	0.0107	0.0519	0.0154	0.0133	0.0216	8e-04	0.039	0.0458	0.1201	0.0034	0.0424	0.1277	0.014	0.0182	0.0035	0.0013	0.018	0.0145	0.1553	0.025	0.102	0.0519	0.0013
3	rs2139635	46658044	0.67	1.4886173743957	0.78	1.32595579198345	0.0342360109744614	0.199262679447104	0.0081	0.0094	0.0819	0.0107	0.0511	0.0155	0.0136	0.0216	9e-04	0.039	0.046	0.1203	0.0035	0.042	0.126	0.0141	0.018	0.0036	0.0013	0.0179	0.0147	0.1567	0.025	0.1012	0.0522	0.0014
3	rs148870990	46658775	0.66	1.60399499294412	0.78	1.32595579198345	0.0231262469893103	0.194687968510382	0.0079	0.009	0.0823	0.0109	0.0505	0.0159	0.0137	0.0217	0.001	0.0391	0.0465	0.1204	0.0035	0.0414	0.1248	0.0146	0.0179	0.0036	0.0013	0.0179	0.015	0.1578	0.0249	0.1002	0.0524	0.0013
3	rs56293238	46658908	0.66	1.60399499294412	0.78	1.32595579198345	0.0205346292482014	0.177055151267119	0.0077	0.009	0.0824	0.0109	0.0504	0.016	0.0137	0.0218	0.001	0.0391	0.0466	0.1205	0.0035	0.0413	0.1247	0.0147	0.0179	0.0036	0.0013	0.0179	0.0151	0.158	0.0248	0.1002	0.0524	0.0013
3	rs113061184	46659022	0.66	1.60399499294412	0.78	1.32595579198345	0.018410900383935	0.168210892011601	0.0077	0.009	0.0825	0.0109	0.0503	0.016	0.0137	0.0221	0.001	0.0391	0.0467	0.1203	0.0035	0.0412	0.1245	0.0147	0.0179	0.0036	0.0013	0.0179	0.0151	0.158	0.0249	0.1	0.0525	0.0013
3	rs62248693	46666121	0.65	1.72454350115708	0.78	1.32595579198345	0.0162806210557162	0.185036094880622	0.0074	0.0087	0.0828	0.011	0.0499	0.0163	0.0136	0.0223	0.0011	0.0394	0.0475	0.1217	0.0036	0.0409	0.1226	0.0151	0.0176	0.0036	0.0013	0.0179	0.0152	0.1581	0.0249	0.0988	0.0528	0.0013
3	rs72906115	46669439	0.65	1.72454350115708	0.78	1.32595579198345	0.0153075225197463	0.178762325085799	0.0074	0.0087	0.0829	0.011	0.0499	0.0163	0.0136	0.0224	0.0011	0.0394	0.0475	0.1218	0.0036	0.0409	0.1225	0.0151	0.0176	0.0036	0.0013	0.0179	0.0152	0.1581	0.0249	0.0988	0.0528	0.0013
3	rs114133393	46675777	0.65	1.72454350115708	0.78	1.32595579198345	0.0136794920024021	0.182598724583481	0.0074	0.0087	0.0829	0.011	0.05	0.0163	0.0136	0.0224	0.0011	0.0396	0.0477	0.1215	0.0036	0.0409	0.1223	0.0152	0.0175	0.0036	0.0013	0.0179	0.0152	0.1581	0.025	0.0986	0.0527	0.0013
3	rs11130099	46677872	0.65	1.72454350115708	0.78	1.32595579198345	0.0124983007523116	0.1634095378146	0.0074	0.0086	0.083	0.011	0.0499	0.0164	0.0137	0.0225	0.0011	0.0398	0.0479	0.1216	0.0036	0.041	0.122	0.0153	0.0175	0.0036	0.0013	0.018	0.0152	0.158	0.025	0.0985	0.0526	0.0013
3	rs62248697	46679467	0.65	1.72454350115708	0.78	1.32595579198345	0.0118753018174809	0.160300473335357	0.0074	0.0085	0.0829	0.011	0.0498	0.0163	0.0138	0.0226	0.0011	0.0397	0.0481	0.1217	0.0036	0.0409	0.1221	0.0153	0.0175	0.0036	0.0013	0.0181	0.0152	0.158	0.025	0.0982	0.0526	0.0013
3	rs11709020	46680063	0.65	1.72454350115708	0.78	1.32595579198345	0.0121778328391218	0.142284369371962	0.0074	0.0085	0.0827	0.0111	0.0498	0.0164	0.0139	0.0227	0.0011	0.0397	0.0482	0.1217	0.0036	0.0409	0.1221	0.0153	0.0175	0.0036	0.0013	0.0181	0.0152	0.1579	0.0251	0.0981	0.0526	0.0013
3	rs12491236	46688481	0.65	1.72454350115708	0.78	1.32595579198345	0.0114235475924331	0.145451359012287	0.0074	0.0085	0.0824	0.0109	0.0497	0.0161	0.0139	0.0229	0.0012	0.0398	0.0484	0.1224	0.0036	0.0409	0.122	0.0151	0.0174	0.0036	0.0013	0.0183	0.0154	0.1578	0.0251	0.0982	0.0524	0.0013
3	rs73079558	46697992	0.65	1.72454350115708	0.79	1.23450020912344	0.0180317815218408	0.167522000082148	0.0074	0.0084	0.0818	0.0107	0.0493	0.0162	0.014	0.023	0.0012	0.0398	0.0491	0.123	0.0035	0.0407	0.1222	0.0151	0.0174	0.0036	0.0012	0.0184	0.0157	0.1588	0.0248	0.0967	0.0523	0.0013
3	rs73079572	46707531	0.64	1.85030273848897	0.79	1.23450020912344	0.018103933232364	0.0827086536909707	0.0069	0.0077	0.0808	0.011	0.0486	0.0165	0.0143	0.0248	0.0012	0.0403	0.0506	0.1235	0.0028	0.0401	0.1209	0.0164	0.0171	0.0035	0.001	0.0195	0.0162	0.1601	0.0242	0.0943	0.052	0.0012
3	rs55672827	46707645	0.64	1.85030273848897	0.78	1.32595579198345	0.0176978493769239	0.0766262266642241	0.0069	0.0077	0.0807	0.011	0.0486	0.0165	0.0143	0.0248	0.0012	0.0403	0.0507	0.1236	0.0028	0.0401	0.1209	0.0164	0.0171	0.0035	0.001	0.0195	0.0162	0.1601	0.0242	0.0943	0.052	0.0012
3	rs3827495	46711507	0.63	1.98130960479536	0.78	1.32595579198345	0.0153928704205949	0.0759702103704324	0.0067	0.0076	0.0815	0.0111	0.0484	0.0165	0.0142	0.0252	0.0011	0.0407	0.0508	0.1239	0.0026	0.0399	0.12	0.0162	0.0169	0.0034	9e-04	0.0197	0.0162	0.1601	0.0242	0.094	0.0527	0.0012
3	rs11711074	46711563	0.63	1.98130960479536	0.78	1.32595579198345	0.0154071291446785	0.0761157920833488	0.0067	0.0076	0.0815	0.0111	0.0484	0.0165	0.0142	0.0252	0.0011	0.0407	0.0508	0.1239	0.0026	0.0399	0.12	0.0162	0.0169	0.0034	9e-04	0.0197	0.0162	0.1601	0.0242	0.094	0.0527	0.0012
3	rs77367607	46712490	0.63	1.98130960479536	0.81	1.06340942734078	0.0152013295830076	0.0767723215417254	0.0067	0.0076	0.0815	0.0111	0.0484	0.0165	0.0142	0.0252	0.0012	0.0407	0.0507	0.1241	0.0026	0.0399	0.12	0.0162	0.0169	0.0034	9e-04	0.0197	0.0162	0.1601	0.0242	0.094	0.0528	0.0012
3	rs75480823	46717704	0.63	1.98130960479536	0.81	1.06340942734078	0.0158467193262761	0.0833876767461409	0.0067	0.0075	0.0815	0.0111	0.0482	0.0165	0.0143	0.0251	0.0013	0.0408	0.0505	0.1252	0.0025	0.0398	0.12	0.0161	0.0167	0.0033	9e-04	0.0197	0.0163	0.1598	0.0241	0.0937	0.053	0.0012
3	rs6442019	46721318	0.63	1.98130960479536	0.81	1.06340942734078	0.017493410257467	0.0886673725206129	0.0068	0.0074	0.0815	0.0111	0.048	0.0165	0.0144	0.025	0.0014	0.0408	0.0503	0.1261	0.0024	0.0397	0.1199	0.0161	0.0166	0.0033	9e-04	0.0197	0.0163	0.1596	0.0241	0.0934	0.0532	0.0012
3	rs57097145	46722721	0.63	1.98130960479536	0.81	1.06340942734078	0.0165571491238514	0.0828593539718707	0.0067	0.0074	0.0817	0.011	0.0479	0.0164	0.0144	0.025	0.0014	0.0408	0.0503	0.1262	0.0024	0.0397	0.1199	0.0161	0.0166	0.0033	8e-04	0.0197	0.0163	0.1597	0.0241	0.0935	0.0532	0.0012
3	rs77014442	46726948	0.63	1.98130960479536	0.81	1.06340942734078	0.0144867776889694	0.0850569180940905	0.0067	0.0073	0.082	0.011	0.0477	0.0163	0.0143	0.025	0.0014	0.0408	0.0502	0.1264	0.0023	0.0397	0.12	0.0162	0.0165	0.0032	8e-04	0.0195	0.0163	0.1598	0.0241	0.0936	0.0532	0.0012
3	rs77819425	46729191	0.63	1.98130960479536	0.81	1.06340942734078	0.0146647529925839	0.0832365891098821	0.0067	0.0072	0.0819	0.011	0.0476	0.0163	0.0143	0.025	0.0014	0.0407	0.0502	0.1265	0.0023	0.0396	0.1199	0.0162	0.0164	0.0032	8e-04	0.0198	0.0162	0.1598	0.0241	0.0936	0.0535	0.0012
3	rs7615747	46731524	0.63	1.98130960479536	0.81	1.06340942734078	0.0137842758720508	0.0859730143927169	0.0067	0.0072	0.0821	0.011	0.0475	0.0163	0.0143	0.025	0.0014	0.0407	0.0501	0.1265	0.0023	0.0396	0.1199	0.0163	0.0164	0.0032	8e-04	0.0197	0.0162	0.1598	0.0242	0.0936	0.0535	0.0013
3	rs112579976	46736187	0.63	1.98130960479536	0.81	1.06340942734078	0.0142228217050599	0.0910031626016865	0.0067	0.007	0.0825	0.0111	0.0475	0.0163	0.0143	0.0252	0.0014	0.0407	0.0502	0.1266	0.0023	0.0395	0.1202	0.0163	0.0164	0.0031	8e-04	0.0197	0.0162	0.1594	0.024	0.0935	0.0535	0.0013
3	rs62246202	46744930	0.62	2.11759830226172	0.81	1.06340942734078	0.0154499638042301	0.0896765788393621	0.0066	0.0066	0.0834	0.0113	0.0473	0.0165	0.0145	0.0255	0.0015	0.0405	0.0502	0.1269	0.0023	0.0392	0.121	0.0165	0.0164	0.003	8e-04	0.0197	0.0161	0.1583	0.0236	0.093	0.0537	0.0013
3	rs7649081	46747192	0.62	2.11759830226172	0.81	1.06340942734078	0.0150395586202535	0.0902218807645841	0.0066	0.0066	0.0836	0.0114	0.0473	0.0166	0.0145	0.0255	0.0015	0.0405	0.0502	0.1269	0.0023	0.0391	0.1212	0.0165	0.0164	0.0029	8e-04	0.0197	0.0161	0.158	0.0235	0.093	0.0537	0.0013
3	rs78470530	46752828	0.62	2.11759830226172	0.81	1.06340942734078	0.0182892788741106	0.0878941639881679	0.0065	0.0065	0.0838	0.0115	0.047	0.0168	0.0145	0.0257	0.0015	0.0404	0.0502	0.1269	0.0023	0.0391	0.1211	0.0167	0.0167	0.0029	8e-04	0.0199	0.0162	0.1576	0.0233	0.0926	0.0542	0.0013
3	rs35845142	46756216	0.62	2.11759830226172	0.81	1.06340942734078	0.0204380037283438	0.086126079961349	0.0065	0.0065	0.0839	0.0115	0.0468	0.0169	0.0145	0.0258	0.0015	0.0403	0.0503	0.1268	0.0023	0.039	0.1211	0.0168	0.0168	0.0029	8e-04	0.0199	0.0162	0.1573	0.0232	0.0924	0.0544	0.0013
3	rs78717371	46756848	0.62	2.11759830226172	0.81	1.06340942734078	0.0206757655900319	0.0858965225782879	0.0065	0.0065	0.0839	0.0115	0.0468	0.0169	0.0145	0.0259	0.0015	0.0403	0.0503	0.1268	0.0023	0.039	0.1211	0.0168	0.0168	0.0029	8e-04	0.0199	0.0162	0.1573	0.0231	0.0923	0.0544	0.0013
3	rs73063662	46763418	0.62	2.11759830226172	0.82	0.983693090035176	0.0247875589957092	0.0883577645998958	0.0065	0.0064	0.0841	0.0115	0.0465	0.0169	0.0144	0.0261	0.0015	0.0406	0.0504	0.1269	0.0022	0.0389	0.1211	0.0169	0.0168	0.0029	8e-04	0.02	0.0163	0.1573	0.023	0.0919	0.0546	0.0013
3	rs66736629	46765277	0.62	2.11759830226172	0.82	0.983693090035176	0.0257062710844935	0.0833876767461409	0.0065	0.0064	0.0842	0.0116	0.0464	0.0169	0.0144	0.0262	0.0015	0.0407	0.0504	0.1269	0.0021	0.0389	0.1211	0.017	0.0168	0.0029	8e-04	0.02	0.0163	0.1573	0.023	0.0918	0.0543	0.0013
3	rs73063683	46773133	0.62	2.11759830226172	0.82	0.983693090035176	0.0276923049496061	0.0864325386036107	0.0064	0.0064	0.0842	0.0116	0.0463	0.017	0.0145	0.0262	0.0015	0.0407	0.0505	0.1272	0.0021	0.0388	0.1211	0.0172	0.0169	0.0029	8e-04	0.02	0.0163	0.1571	0.0231	0.0915	0.0544	0.0013
3	rs116225527	46773375	0.62	2.11759830226172	0.82	0.983693090035176	0.028219144062122	0.0873545293519021	0.0063	0.0064	0.0843	0.0117	0.0463	0.017	0.0145	0.0262	0.0016	0.0407	0.0506	0.1273	0.0021	0.0387	0.121	0.0172	0.0169	0.0029	8e-04	0.02	0.0163	0.1571	0.023	0.0914	0.0544	0.0013
3	rs58830807	46783959	0.62	2.11759830226172	0.82	0.983693090035176	0.0458365837842245	0.0941549343395938	0.0057	0.0062	0.0853	0.0121	0.0462	0.0171	0.0148	0.0263	0.0018	0.0407	0.051	0.1281	0.0017	0.0377	0.12	0.0183	0.0171	0.0033	0.001	0.02	0.0164	0.1559	0.0229	0.0904	0.0548	0.0013
3	rs6799447	46784902	0.62	2.11759830226172	0.82	0.983693090035176	0.0473541168154893	0.0987190025728673	0.0056	0.0062	0.0854	0.0121	0.0462	0.0171	0.0148	0.0263	0.0018	0.0407	0.051	0.1281	0.0017	0.0376	0.12	0.0183	0.0171	0.0033	9e-04	0.02	0.0164	0.1559	0.0229	0.0904	0.0548	0.0013
3	rs6775814	46787689	0.62	2.11759830226172	0.82	0.983693090035176	0.0473066795319212	0.102545696729776	0.0056	0.0061	0.0855	0.0121	0.0462	0.0171	0.0149	0.0263	0.0018	0.0406	0.051	0.1282	0.0017	0.0376	0.12	0.0184	0.0171	0.0034	9e-04	0.0199	0.0164	0.1558	0.0229	0.0903	0.0548	0.0013
3	rs78841925	46791012	0.62	2.11759830226172	0.82	0.983693090035176	0.0472434799231178	0.102545696729776	0.0056	0.0061	0.0855	0.0121	0.0462	0.0171	0.0149	0.0264	0.0018	0.0406	0.051	0.1282	0.0017	0.0375	0.1201	0.0184	0.0171	0.0034	8e-04	0.0199	0.0165	0.1557	0.0229	0.0903	0.0548	0.0013
3	rs112952678	46792190	0.62	2.11759830226172	0.82	0.983693090035176	0.0473699364025342	0.103284917946136	0.0056	0.0061	0.0855	0.0121	0.0462	0.0171	0.0149	0.0264	0.0018	0.0406	0.051	0.1282	0.0017	0.0375	0.1201	0.0184	0.0171	0.0034	8e-04	0.0199	0.0165	0.1557	0.0229	0.0903	0.0548	0.0013
3	rs78424099	46840361	0.62	2.11759830226172	0.81	1.06340942734078	0.0534200088623277	0.100665969971369	0.0056	0.0061	0.086	0.0122	0.0459	0.0171	0.0151	0.0265	0.0018	0.0403	0.0512	0.1285	0.0017	0.0374	0.1203	0.0187	0.0171	0.0034	5e-04	0.0195	0.0166	0.1552	0.023	0.0899	0.0549	0.0014
3	rs57986278	46858523	0.61	2.25920055747	0.81	1.06340942734078	0.0529581469126409	0.115559999216445	0.0055	0.006	0.0867	0.0122	0.0455	0.0168	0.0152	0.0258	0.0017	0.04	0.0514	0.1298	0.0016	0.0374	0.1203	0.019	0.0171	0.0035	6e-04	0.0192	0.0168	0.1548	0.023	0.0894	0.0551	0.0014
3	rs114571970	46867834	0.61	2.25920055747	0.81	1.06340942734078	0.0535917512378979	0.117973900030531	0.0054	0.006	0.0873	0.0122	0.0455	0.0167	0.0151	0.0257	0.0017	0.04	0.0516	0.1298	0.0016	0.0374	0.1203	0.019	0.0171	0.0036	6e-04	0.0192	0.0167	0.1547	0.0231	0.0891	0.0552	0.0015
3	rs80075339	46872592	0.61	2.25920055747	0.81	1.06340942734078	0.054386527307436	0.129335498023477	0.0054	0.0059	0.0875	0.0122	0.0455	0.0167	0.0151	0.0257	0.0017	0.0399	0.0517	0.1298	0.0016	0.0374	0.1203	0.019	0.0171	0.0036	6e-04	0.0192	0.0167	0.1546	0.0231	0.089	0.0553	0.0015
3	rs12107311	46879831	0.61	2.25920055747	0.81	1.06340942734078	0.0540918936059951	0.133480399793742	0.0053	0.0059	0.0877	0.0123	0.0455	0.0166	0.0151	0.0256	0.0017	0.0399	0.0519	0.1301	0.0016	0.0373	0.1204	0.019	0.017	0.0036	7e-04	0.0192	0.0166	0.1545	0.0231	0.0889	0.0553	0.0015
3	rs78405343	46886684	0.61	2.25920055747	0.81	1.06340942734078	0.0614238106760908	0.127459408191654	0.0052	0.0058	0.0876	0.0124	0.0454	0.0165	0.015	0.0253	0.0016	0.0397	0.0522	0.1316	0.0016	0.0374	0.1208	0.0188	0.0168	0.0038	7e-04	0.0191	0.0167	0.1539	0.0232	0.088	0.0555	0.0015
3	rs1077216	46892161	0.61	2.25920055747	0.81	1.06340942734078	0.0698333238575931	0.13611819557859	0.0051	0.0057	0.0874	0.0123	0.0452	0.0164	0.0153	0.0252	0.0015	0.0396	0.0525	0.1326	0.0016	0.0374	0.121	0.0187	0.0165	0.0039	7e-04	0.019	0.0167	0.1535	0.0232	0.0875	0.0558	0.0016
3	rs7433766	46892807	0.61	2.25920055747	0.81	1.06340942734078	0.0708001542170723	0.135753234436124	0.0051	0.0057	0.0874	0.0124	0.0452	0.0164	0.0153	0.0251	0.0015	0.0396	0.0525	0.1328	0.0016	0.0374	0.121	0.0187	0.0165	0.0039	7e-04	0.019	0.0167	0.1535	0.0232	0.0874	0.0558	0.0016
3	rs7613312	46895197	0.61	2.25920055747	0.81	1.06340942734078	0.0761757294450282	0.1406180004191	0.0051	0.0057	0.0874	0.0124	0.0452	0.0163	0.0153	0.0251	0.0015	0.0395	0.0527	0.1334	0.0017	0.0374	0.1211	0.0188	0.0165	0.0039	7e-04	0.019	0.0166	0.1534	0.0232	0.0872	0.0558	0.0016
3	rs3792558	46903094	0.61	2.25920055747	0.81	1.06340942734078	0.126051833695191	0.159429859138045	0.0049	0.0056	0.0871	0.0126	0.0448	0.0159	0.0151	0.0247	0.0016	0.039	0.0534	0.1365	0.0019	0.0374	0.1212	0.0191	0.0162	0.0041	8e-04	0.0188	0.0164	0.1527	0.023	0.086	0.0558	0.0016
3	rs112451728	46905833	0.61	2.25920055747	0.81	1.06340942734078	0.146881363167839	0.15300179864157	0.0048	0.0056	0.0874	0.0126	0.0447	0.0159	0.0151	0.0246	0.0015	0.0389	0.0538	0.1367	0.002	0.0372	0.1215	0.0192	0.0162	0.0044	9e-04	0.0187	0.0164	0.1523	0.0231	0.0852	0.0557	0.0017
3	rs115116276	46906444	0.61	2.25920055747	0.81	1.06340942734078	0.152546501859827	0.153478242882587	0.0047	0.0055	0.0875	0.0126	0.0446	0.0159	0.0152	0.0246	0.0015	0.0388	0.0538	0.1368	0.0021	0.0372	0.1216	0.0193	0.0162	0.0044	9e-04	0.0187	0.0164	0.1522	0.0231	0.0851	0.0558	0.0017
3	rs17650274	46908828	0.61	2.25920055747	0.81	1.06340942734078	0.17987284670462	0.154432718292155	0.0047	0.0055	0.0878	0.0127	0.0444	0.0158	0.0153	0.0245	0.0016	0.0387	0.0541	0.1371	0.0022	0.0371	0.1219	0.0194	0.0161	0.0046	0.001	0.0186	0.0163	0.1518	0.0232	0.0845	0.0557	0.0017
3	rs78595810	46909812	0.61	2.25920055747	0.8	1.14699780192835	0.189402683117941	0.149020677207824	0.0047	0.0055	0.0879	0.0127	0.0444	0.0158	0.0153	0.0245	0.0015	0.0386	0.0542	0.1373	0.0022	0.037	0.1222	0.0195	0.016	0.0046	0.001	0.0186	0.0163	0.1516	0.0232	0.0842	0.0557	0.0017
3	rs116311117	46916593	0.6	2.40614582489695	0.8	1.14699780192835	0.264601791328324	0.133661706529128	0.0047	0.0053	0.0885	0.0128	0.0439	0.0157	0.0155	0.0244	0.0015	0.0383	0.0544	0.1382	0.0025	0.0365	0.1235	0.0199	0.0158	0.005	0.0011	0.0183	0.0162	0.1505	0.0234	0.0829	0.0555	0.0018
3	rs7610337	46916790	0.6	2.40614582489695	0.8	1.14699780192835	0.264966121834416	0.131762517932538	0.0047	0.0053	0.0885	0.0128	0.0439	0.0157	0.0155	0.0244	0.0015	0.0383	0.0544	0.1382	0.0025	0.0364	0.1236	0.0199	0.0158	0.005	0.0012	0.0183	0.0162	0.1505	0.0234	0.0829	0.0555	0.0018
3	rs6442037	46929546	0.6	2.40614582489695	0.8	1.14699780192835	0.371849342699844	0.129425089351059	0.0048	0.0052	0.0888	0.0129	0.0437	0.0155	0.0157	0.0246	0.0015	0.0377	0.0544	0.1397	0.0025	0.0355	0.1241	0.0195	0.0154	0.0052	0.0013	0.0181	0.016	0.1495	0.0237	0.0815	0.0577	0.0018
3	rs1001284	46933960	0.6	2.40614582489695	0.8	1.14699780192835	0.469722084291735	0.122068020489475	0.0048	0.0053	0.0891	0.0128	0.0433	0.0152	0.0151	0.0248	0.0014	0.0376	0.0549	0.1406	0.0022	0.0353	0.1239	0.0196	0.0151	0.0054	0.0013	0.0185	0.0159	0.1491	0.0239	0.0809	0.0584	0.0019
3	rs724448	46935734	0.6	2.40614582489695	0.8	1.14699780192835	0.510495023476337	0.119535640826982	0.0048	0.0055	0.0891	0.0127	0.0429	0.0152	0.015	0.0248	0.0015	0.0377	0.0551	0.1406	0.0023	0.0353	0.1238	0.0196	0.015	0.0055	0.0013	0.0185	0.0159	0.1491	0.024	0.0807	0.0586	0.0019
3	rs79906072	46937781	0.6	2.40614582489695	0.8	1.14699780192835	0.515154452512591	0.117368653990586	0.0048	0.0055	0.0891	0.0127	0.0429	0.0152	0.015	0.0247	0.0015	0.0377	0.0551	0.1406	0.0023	0.0353	0.1239	0.0196	0.015	0.0055	0.0013	0.0185	0.0159	0.1491	0.024	0.0807	0.0587	0.0019
3	rs35418672	46944368	0.59	2.55846147315673	0.8	1.14699780192835	0.537512982716302	0.120232232063049	0.0048	0.0055	0.0892	0.0127	0.0428	0.0151	0.0149	0.0247	0.0014	0.0376	0.0551	0.1408	0.0023	0.0352	0.1239	0.0196	0.0149	0.0055	0.0013	0.0186	0.0159	0.149	0.024	0.0805	0.059	0.0019
3	Affx-36618256	46945000	0.59	2.55846147315673	0.8	1.14699780192835	0.539930586607677	0.120668375289539	0.0048	0.0055	0.0892	0.0127	0.0428	0.0151	0.0149	0.0247	0.0014	0.0376	0.0551	0.1408	0.0023	0.0352	0.124	0.0196	0.0149	0.0055	0.0013	0.0186	0.0159	0.149	0.024	0.0805	0.059	0.0019
3	rs115082327	46946663	0.59	2.55846147315673	0.8	1.14699780192835	0.547675008493861	0.117800852466429	0.0048	0.0055	0.0892	0.0127	0.0428	0.0151	0.0149	0.0246	0.0014	0.0376	0.0551	0.1407	0.0023	0.0352	0.124	0.0196	0.0149	0.0055	0.0013	0.0186	0.0159	0.149	0.024	0.0804	0.0591	0.0019
3	rs62248423	46960591	0.59	2.55846147315673	0.8	1.14699780192835	0.631385776364052	0.114018222871647	0.0049	0.0055	0.0895	0.0127	0.0423	0.015	0.0149	0.0244	0.0014	0.0375	0.055	0.1407	0.0023	0.0351	0.1243	0.0198	0.0147	0.0056	0.0013	0.0188	0.0158	0.1491	0.0241	0.08	0.0599	0.0019
3	rs33983156	46965111	0.59	2.55846147315673	0.8	1.14699780192835	0.637872499106309	0.114616867058012	0.0049	0.0055	0.0895	0.0127	0.0423	0.015	0.0148	0.0243	0.0014	0.0375	0.055	0.1407	0.0023	0.0351	0.1244	0.0198	0.0147	0.0056	0.0013	0.0188	0.0158	0.149	0.0241	0.0799	0.0599	0.0019
3	rs77178871	46973571	0.59	2.55846147315673	0.8	1.14699780192835	0.676334545633113	0.118667049711848	0.0049	0.0055	0.0896	0.0127	0.0423	0.0149	0.0148	0.0242	0.0014	0.0374	0.055	0.1406	0.0023	0.035	0.1245	0.0199	0.0146	0.0057	0.0013	0.0188	0.0157	0.1489	0.0242	0.0797	0.0603	0.0019
3	rs4683297	46973673	0.59	2.55846147315673	0.8	1.14699780192835	0.677278247694614	0.120406618012422	0.0049	0.0055	0.0896	0.0127	0.0423	0.0149	0.0148	0.0242	0.0014	0.0374	0.055	0.1406	0.0023	0.035	0.1245	0.0199	0.0146	0.0057	0.0013	0.0188	0.0157	0.1489	0.0242	0.0797	0.0603	0.0019
3	rs75985329	46986832	0.58	2.71617295528378	0.8	1.14699780192835	0.872343496329592	0.104769529533759	0.0051	0.0054	0.0897	0.0127	0.042	0.0147	0.0148	0.0241	0.0013	0.0371	0.0547	0.1409	0.0024	0.0345	0.1251	0.0203	0.0145	0.0062	0.0013	0.0189	0.0157	0.1487	0.0243	0.0793	0.0607	0.0021
3	rs13092573	46988561	0.58	2.71617295528378	0.8	1.14699780192835	0.891732932680333	0.115559999216445	0.0051	0.0054	0.0897	0.0127	0.042	0.0146	0.0148	0.024	0.0013	0.0371	0.0547	0.1409	0.0024	0.0345	0.1251	0.0203	0.0145	0.0062	0.0013	0.0189	0.0157	0.1487	0.0244	0.0792	0.0607	0.0021
3	rs75723305	46990918	0.58	2.71617295528378	0.8	1.14699780192835	0.886827907888378	0.108768377832217	0.0051	0.0054	0.0898	0.0127	0.042	0.0147	0.0149	0.024	0.0013	0.0371	0.0547	0.1409	0.0024	0.0345	0.1251	0.0203	0.0145	0.0062	0.0013	0.0189	0.0157	0.1486	0.0244	0.0792	0.0606	0.0021
3	rs17079367	47010116	0.58	2.71617295528378	0.8	1.14699780192835	0.903551340889813	0.110198422038498	0.0051	0.0054	0.0898	0.0127	0.0419	0.0146	0.0149	0.024	0.0013	0.0372	0.0547	0.141	0.0024	0.0345	0.125	0.0203	0.0144	0.0063	0.0013	0.0189	0.0157	0.1485	0.0244	0.0792	0.0606	0.0021
3	rs17783959	47011310	0.58	2.71617295528378	0.8	1.14699780192835	0.903633641358013	0.109861296652405	0.0051	0.0054	0.0898	0.0127	0.0419	0.0146	0.0149	0.024	0.0013	0.0372	0.0547	0.141	0.0024	0.0345	0.125	0.0203	0.0144	0.0063	0.0013	0.0189	0.0157	0.1485	0.0244	0.0792	0.0606	0.0021
3	rs73075635	47026101	0.58	2.71617295528378	0.8	1.14699780192835	0.911383896503181	0.109861296652405	0.0051	0.0054	0.0899	0.0127	0.0418	0.0146	0.0149	0.024	0.0013	0.0372	0.0547	0.141	0.0024	0.0346	0.125	0.0203	0.0144	0.0063	0.0013	0.0189	0.0157	0.1485	0.0244	0.0792	0.0606	0.0021
3	rs2305637	47045846	0.58	2.71617295528378	0.8	1.14699780192835	1.02864443709566	0.099852929030262	0.0052	0.0053	0.0901	0.0126	0.0412	0.0144	0.0149	0.024	0.0012	0.0374	0.0548	0.1414	0.0024	0.0347	0.125	0.0203	0.0143	0.0065	0.0013	0.0193	0.0159	0.148	0.0244	0.0791	0.0606	0.0021
3	rs77757295	47053943	0.58	2.71617295528378	0.8	1.14699780192835	1.0690694449034	0.10726204707087	0.0052	0.0052	0.0902	0.0126	0.0412	0.0144	0.0149	0.024	0.0012	0.0374	0.0548	0.1415	0.0024	0.0348	0.125	0.0204	0.0143	0.0065	0.0013	0.0193	0.0159	0.1479	0.0244	0.0791	0.0606	0.0021
3	rs78415191	47056034	0.58	2.71617295528378	0.8	1.14699780192835	1.06818780912752	0.102791874711138	0.0052	0.0052	0.0902	0.0126	0.0412	0.0144	0.0149	0.024	0.0012	0.0374	0.0548	0.1415	0.0024	0.0348	0.125	0.0204	0.0143	0.0065	0.0013	0.0193	0.0159	0.1479	0.0244	0.0791	0.0606	0.0021
3	rs115819000	47070385	0.58	2.71617295528378	0.8	1.14699780192835	1.06149692660505	0.0979927276923974	0.0052	0.0052	0.0901	0.0126	0.0411	0.0144	0.0149	0.024	0.0012	0.0374	0.0548	0.1415	0.0024	0.0348	0.125	0.0204	0.0143	0.0065	0.0013	0.0193	0.0159	0.1479	0.0244	0.079	0.0606	0.0021
3	rs6768722	47079112	0.58	2.71617295528378	0.8	1.14699780192835	1.08596458193455	0.10551490772154	0.0052	0.0052	0.0901	0.0126	0.0411	0.0144	0.0149	0.024	0.0012	0.0374	0.0548	0.1414	0.0025	0.0348	0.1248	0.0205	0.0143	0.0066	0.0013	0.0192	0.0159	0.1479	0.0245	0.0789	0.0607	0.0021
3	rs61364027	47086411	0.58	2.71617295528378	0.8	1.14699780192835	1.12043053372439	0.109861296652405	0.0053	0.0053	0.09	0.0126	0.0411	0.0144	0.0149	0.024	0.0013	0.0375	0.0549	0.1413	0.0026	0.0348	0.1246	0.0206	0.0143	0.0067	0.0013	0.0192	0.016	0.1477	0.0245	0.079	0.0606	0.0022
3	rs115953934	47089064	0.58	2.71617295528378	0.8	1.14699780192835	1.13375861748194	0.124885432141754	0.0053	0.0053	0.09	0.0126	0.0411	0.0144	0.0149	0.0239	0.0013	0.0375	0.0549	0.1413	0.0026	0.0348	0.1246	0.0206	0.0143	0.0067	0.0014	0.0192	0.016	0.1477	0.0245	0.079	0.0606	0.0022
3	rs7625070	47095518	0.58	2.71617295528378	0.8	1.14699780192835	1.13890833607532	0.122594449126753	0.0053	0.0053	0.09	0.0126	0.0411	0.0144	0.0149	0.0239	0.0013	0.0375	0.0549	0.1409	0.0026	0.0348	0.1245	0.0207	0.0143	0.0068	0.0014	0.0191	0.0161	0.1476	0.0245	0.0793	0.0606	0.0022
3	rs62246404	47095733	0.58	2.71617295528378	0.8	1.14699780192835	1.13990320146175	0.123561772776244	0.0053	0.0053	0.09	0.0126	0.0411	0.0144	0.0149	0.0239	0.0013	0.0375	0.0549	0.1409	0.0026	0.0348	0.1245	0.0207	0.0143	0.0068	0.0014	0.0191	0.0161	0.1476	0.0245	0.0793	0.0606	0.0022
3	rs71328916	47112945	0.58	2.71617295528378	0.8	1.14699780192835	1.17548760130514	0.129425089351059	0.0054	0.0053	0.0899	0.0126	0.0411	0.0144	0.0149	0.0239	0.0013	0.0375	0.0549	0.1408	0.0027	0.0348	0.1243	0.0209	0.0143	0.0068	0.0014	0.0191	0.0161	0.1475	0.0245	0.0792	0.0605	0.0023
3	rs4082155	47125385	0.58	2.71617295528378	0.8	1.14699780192835	1.17823555929794	0.125150796408133	0.0054	0.0053	0.0899	0.0126	0.0411	0.0144	0.0149	0.0239	0.0013	0.0375	0.0549	0.1408	0.0027	0.0348	0.1243	0.0209	0.0143	0.0068	0.0014	0.0191	0.0161	0.1475	0.0245	0.0792	0.0605	0.0023
3	rs12631730	47129903	0.58	2.71617295528378	0.8	1.14699780192835	1.24296689628829	0.119970831647177	0.0054	0.0053	0.0899	0.0126	0.0411	0.0144	0.0149	0.0239	0.0014	0.0375	0.0549	0.1406	0.0028	0.0348	0.1245	0.021	0.0143	0.007	0.0015	0.019	0.0162	0.1473	0.0246	0.079	0.0606	0.0023
3	rs34173174	47143123	0.58	2.71617295528378	0.8	1.14699780192835	1.33998620643338	0.138131894503639	0.0055	0.0054	0.0897	0.0126	0.0411	0.0144	0.0149	0.0239	0.0014	0.0376	0.055	0.1403	0.0029	0.0349	0.1241	0.0213	0.0143	0.0071	0.0015	0.019	0.0163	0.1472	0.0246	0.0788	0.0606	0.0024
3	rs79928581	47148658	0.58	2.71617295528378	0.8	1.14699780192835	1.33921603617979	0.137581629944986	0.0055	0.0054	0.0897	0.0126	0.0411	0.0144	0.0149	0.0239	0.0014	0.0376	0.055	0.1403	0.0029	0.0349	0.1241	0.0213	0.0143	0.0071	0.0015	0.019	0.0163	0.1472	0.0246	0.0788	0.0606	0.0024
3	rs6767907	47162661	0.58	2.71617295528378	0.81	1.06340942734078	1.33008304925832	0.123121727008339	0.0055	0.0054	0.0897	0.0126	0.0411	0.0144	0.0149	0.0239	0.0014	0.0376	0.055	0.1403	0.0029	0.0349	0.1241	0.0213	0.0143	0.0071	0.0015	0.019	0.0163	0.1472	0.0246	0.0788	0.0605	0.0024
3	rs76208147	47162886	0.58	2.71617295528378	0.8	1.14699780192835	1.32998703815046	0.122945873456319	0.0055	0.0054	0.0897	0.0126	0.0411	0.0144	0.0149	0.0239	0.0014	0.0376	0.055	0.1403	0.0029	0.0349	0.1241	0.0213	0.0143	0.0071	0.0015	0.019	0.0163	0.1472	0.0246	0.0788	0.0605	0.0024
3	rs114151323	47184055	0.58	2.71617295528378	0.8	1.14699780192835	1.30073117135362	0.146950423744649	0.0055	0.0054	0.0897	0.0126	0.0411	0.0144	0.0149	0.0239	0.0014	0.0376	0.055	0.1404	0.0029	0.0349	0.1241	0.0213	0.0143	0.0071	0.0015	0.019	0.0163	0.1472	0.0246	0.0788	0.0604	0.0024
3	rs62246446	47185650	0.58	2.71617295528378	0.8	1.14699780192835	1.28117564503139	0.152335667449292	0.0055	0.0054	0.0897	0.0126	0.0411	0.0144	0.0149	0.024	0.0014	0.0376	0.055	0.1404	0.0029	0.0349	0.1241	0.0213	0.0143	0.0071	0.0015	0.019	0.0163	0.1472	0.0246	0.0788	0.0602	0.0024
3	rs78389144	47211343	0.58	2.71617295528378	0.8	1.14699780192835	1.24652422190512	0.14638762377519	0.0055	0.0053	0.0898	0.0126	0.0412	0.0144	0.0149	0.0241	0.0014	0.0376	0.0552	0.1405	0.0028	0.035	0.1241	0.0213	0.0143	0.0071	0.0015	0.0188	0.0164	0.1472	0.0247	0.0789	0.0599	0.0023
3	rs77347412	47229305	0.58	2.71617295528378	0.8	1.14699780192835	1.22980162756642	0.143678453793877	0.0055	0.0053	0.0898	0.0126	0.0411	0.0144	0.0149	0.0241	0.0014	0.0376	0.0551	0.1404	0.0028	0.0353	0.124	0.0213	0.0143	0.0071	0.0015	0.0187	0.0164	0.1471	0.0247	0.0789	0.0599	0.0023
3	rs4683324	47251284	0.58	2.71617295528378	0.8	1.14699780192835	1.18171990567138	0.136483516162505	0.0054	0.0052	0.0898	0.0126	0.0413	0.0144	0.0148	0.0246	0.0014	0.0377	0.0556	0.1405	0.0027	0.0357	0.1238	0.0213	0.0143	0.007	0.0015	0.0189	0.0164	0.147	0.0248	0.0789	0.0587	0.0023
3	rs11920354	47262246	0.58	2.71617295528378	0.8	1.14699780192835	1.23717125157101	0.131401906408815	0.0055	0.0052	0.0897	0.0126	0.0414	0.0143	0.0148	0.0249	0.0014	0.0378	0.056	0.1405	0.0027	0.0358	0.1237	0.0216	0.0144	0.007	0.0015	0.0192	0.0163	0.1469	0.0246	0.0788	0.0578	0.0024
3	rs17079512	47264613	0.58	2.71617295528378	0.8	1.14699780192835	1.23437065862979	0.130142647632455	0.0055	0.0052	0.0897	0.0126	0.0414	0.0143	0.0148	0.0249	0.0014	0.0378	0.0561	0.1405	0.0027	0.0358	0.1237	0.0216	0.0144	0.007	0.0015	0.0192	0.0163	0.1469	0.0246	0.0788	0.0578	0.0024
3	rs55919599	47264824	0.58	2.71617295528378	0.81	1.06340942734078	1.23427734771549	0.130232445763723	0.0055	0.0052	0.0897	0.0126	0.0414	0.0143	0.0148	0.0249	0.0014	0.0378	0.0561	0.1405	0.0027	0.0358	0.1237	0.0216	0.0144	0.007	0.0015	0.0192	0.0163	0.1469	0.0246	0.0788	0.0578	0.0024
3	rs115954573	47275636	0.58	2.71617295528378	0.81	1.06340942734078	1.21427889318879	0.131582166510464	0.0055	0.0052	0.0897	0.0126	0.0415	0.0144	0.0148	0.025	0.0013	0.0378	0.0562	0.1405	0.0027	0.0359	0.1235	0.0215	0.0144	0.0069	0.0015	0.0193	0.0164	0.1468	0.0247	0.0788	0.0574	0.0023
3	rs2276854	47276968	0.58	2.71617295528378	0.81	1.06340942734078	1.2165050062126	0.129783684666307	0.0055	0.0052	0.0898	0.0126	0.0414	0.0144	0.0148	0.025	0.0013	0.0378	0.0562	0.1406	0.0026	0.036	0.1235	0.0215	0.0144	0.0069	0.0015	0.0193	0.0164	0.1468	0.0247	0.0788	0.0575	0.0023
3	rs2276853	47282303	0.58	2.71617295528378	0.81	1.06340942734078	1.23735804481957	0.131672330810134	0.0055	0.0052	0.0897	0.0126	0.0417	0.0144	0.0148	0.025	0.0013	0.0378	0.0563	0.1405	0.0026	0.036	0.1234	0.0215	0.0144	0.007	0.0015	0.0193	0.0164	0.1465	0.0248	0.0785	0.0576	0.0023
3	rs74597888	47305025	0.58	2.71617295528378	0.81	1.06340942734078	1.22812485210396	0.122331128548904	0.0055	0.0052	0.0897	0.0126	0.0417	0.0144	0.0148	0.025	0.0013	0.0378	0.0563	0.1405	0.0026	0.036	0.1234	0.0215	0.0144	0.007	0.0015	0.0193	0.0164	0.1465	0.0248	0.0785	0.0576	0.0023
3	rs41290656	47305392	0.58	2.71617295528378	0.81	1.06340942734078	1.22793859829816	0.122068020489475	0.0055	0.0052	0.0897	0.0126	0.0417	0.0144	0.0148	0.025	0.0013	0.0378	0.0563	0.1405	0.0026	0.036	0.1234	0.0215	0.0144	0.007	0.0015	0.0193	0.0164	0.1465	0.0248	0.0785	0.0576	0.0023
3	rs807936	47322496	0.58	2.71617295528378	0.82	0.983693090035176	1.05184272207449	0.12656961955527	0.0054	0.005	0.0905	0.0124	0.0424	0.0142	0.0145	0.0253	0.0011	0.0377	0.0572	0.142	0.002	0.0365	0.1222	0.0204	0.0143	0.0067	0.0013	0.019	0.0159	0.1457	0.0248	0.0792	0.0588	0.0021
3	rs41290658	47323758	0.58	2.71617295528378	0.82	0.983693090035176	1.05508608179275	0.128440851823813	0.0054	0.005	0.0906	0.0124	0.0424	0.0142	0.0145	0.0253	0.0011	0.0377	0.0572	0.1419	0.002	0.0365	0.1222	0.0204	0.0143	0.0067	0.0013	0.019	0.0159	0.1457	0.0248	0.0791	0.0588	0.0021
3	rs10490798	47328744	0.58	2.71617295528378	0.82	0.983693090035176	1.06413604676808	0.147326056600099	0.0054	0.005	0.0909	0.0124	0.0424	0.0142	0.0145	0.0253	0.0011	0.0377	0.0571	0.1419	0.002	0.0365	0.1221	0.0204	0.0143	0.0067	0.0013	0.019	0.0159	0.1458	0.0248	0.079	0.0589	0.0021
3	rs116196627	47333129	0.58	2.71617295528378	0.82	0.983693090035176	1.06818780912752	0.16311716825127	0.0054	0.005	0.0909	0.0124	0.0424	0.0142	0.0145	0.0253	0.0011	0.0377	0.0571	0.1419	0.002	0.0365	0.1219	0.0204	0.0143	0.0067	0.0013	0.019	0.0159	0.1458	0.0248	0.079	0.0589	0.0021
3	rs114409151	47333651	0.58	2.71617295528378	0.82	0.983693090035176	1.06933399255236	0.16870356327406	0.0054	0.005	0.0909	0.0124	0.0424	0.0142	0.0145	0.0253	0.0011	0.0377	0.0571	0.1419	0.002	0.0365	0.1219	0.0204	0.0143	0.0067	0.0013	0.019	0.0159	0.1458	0.0248	0.079	0.0589	0.0021
3	rs11713101	47338554	0.57	2.87930396431291	0.82	0.983693090035176	1.04082799671628	0.173160180601383	0.0054	0.005	0.0909	0.0124	0.0423	0.0142	0.0145	0.0253	0.0011	0.0377	0.0571	0.1419	0.002	0.0365	0.1214	0.0205	0.0143	0.0067	0.0013	0.019	0.0159	0.1458	0.0248	0.0795	0.0589	0.0021
3	rs55771110	47346717	0.58	2.71617295528378	0.82	0.983693090035176	0.934215990168739	0.194687968510382	0.0054	0.0051	0.0901	0.0124	0.042	0.0142	0.0145	0.0251	0.0011	0.0381	0.0572	0.1409	0.002	0.0367	0.1216	0.0205	0.0142	0.0066	0.0012	0.0191	0.016	0.1452	0.0244	0.0823	0.0587	0.0021
3	rs75462589	47354021	0.58	2.71617295528378	0.82	0.983693090035176	0.926967293202531	0.182294833329687	0.0054	0.0051	0.0901	0.0124	0.042	0.0142	0.0145	0.0251	0.0011	0.0381	0.0572	0.1409	0.002	0.0367	0.1216	0.0205	0.0142	0.0066	0.0012	0.0191	0.016	0.1452	0.0244	0.0822	0.0587	0.0021
3	rs62248950	47371222	0.58	2.71617295528378	0.82	0.983693090035176	0.922147894544156	0.200516520419865	0.0054	0.0051	0.0902	0.0124	0.042	0.0142	0.0145	0.0251	0.0011	0.0381	0.0572	0.1409	0.002	0.0367	0.1216	0.0205	0.0142	0.0065	0.0012	0.0191	0.016	0.1451	0.0244	0.0822	0.0587	0.0021
3	rs80258705	47378588	0.58	2.71617295528378	0.82	0.983693090035176	0.918913155416783	0.199784792251232	0.0054	0.0051	0.0902	0.0124	0.042	0.0142	0.0145	0.0251	0.0011	0.0381	0.0572	0.1409	0.002	0.0367	0.1216	0.0205	0.0142	0.0065	0.0012	0.0191	0.016	0.1451	0.0244	0.0822	0.0587	0.0021
3	rs295458	47385585	0.58	2.71617295528378	0.82	0.983693090035176	0.916510912315194	0.205769121028153	0.0054	0.0051	0.0902	0.0124	0.042	0.0142	0.0145	0.0251	0.0011	0.0381	0.0572	0.141	0.002	0.0367	0.1216	0.0205	0.0142	0.0065	0.0012	0.0191	0.016	0.1451	0.0244	0.0822	0.0588	0.0021
3	rs78731367	47400308	0.58	2.71617295528378	0.82	0.983693090035176	0.917007712722051	0.205241821329961	0.0054	0.0051	0.0902	0.0123	0.042	0.0142	0.0144	0.0251	0.0011	0.0381	0.0572	0.141	0.002	0.0367	0.1217	0.0205	0.0141	0.0065	0.0012	0.0191	0.016	0.1451	0.0244	0.0821	0.0588	0.0021
3	rs4858890	47405456	0.58	2.71617295528378	0.82	0.983693090035176	0.918747399211228	0.199471469495925	0.0054	0.0051	0.0905	0.0123	0.042	0.0142	0.0144	0.0251	0.0011	0.0381	0.0572	0.141	0.002	0.0368	0.1217	0.0205	0.014	0.0065	0.0012	0.0191	0.016	0.145	0.0243	0.0821	0.0589	0.0021
3	rs114221308	47418822	0.58	2.71617295528378	0.82	0.983693090035176	0.926884111467354	0.201668190340781	0.0054	0.0052	0.0907	0.012	0.0421	0.0141	0.014	0.0256	0.0012	0.0381	0.0569	0.1402	0.002	0.037	0.1221	0.0206	0.0136	0.0066	0.0013	0.0192	0.016	0.1447	0.0242	0.0822	0.0593	0.0022
3	rs75511849	47421299	0.58	2.71617295528378	0.82	0.983693090035176	0.933465036189337	0.217267691610937	0.0054	0.0052	0.0907	0.012	0.0421	0.0142	0.014	0.0256	0.0012	0.0381	0.0569	0.1402	0.002	0.037	0.1221	0.0206	0.0136	0.0066	0.0013	0.0192	0.016	0.1447	0.0242	0.0822	0.0593	0.0022
3	rs115615481	47441508	0.58	2.71617295528378	0.82	0.983693090035176	0.945258768769875	0.235777369120738	0.0054	0.0052	0.0906	0.0121	0.042	0.0143	0.0141	0.0259	0.0012	0.038	0.0568	0.1399	0.002	0.037	0.1221	0.0207	0.0137	0.0066	0.0013	0.0191	0.016	0.1445	0.0242	0.0821	0.0594	0.0023
3	rs6780013	47452118	0.58	2.71617295528378	0.82	0.983693090035176	0.947524144795067	0.231158818895089	0.0054	0.0052	0.0906	0.0122	0.042	0.0143	0.0141	0.0259	0.0012	0.038	0.0568	0.1399	0.002	0.037	0.1221	0.0207	0.0137	0.0066	0.0013	0.0191	0.016	0.1445	0.0242	0.0821	0.0594	0.0023
3	rs12487736	47459679	0.58	2.71617295528378	0.82	0.983693090035176	0.950127900482463	0.234895375970561	0.0054	0.0052	0.0906	0.0122	0.0421	0.0143	0.0141	0.0258	0.0012	0.038	0.0565	0.1398	0.002	0.0369	0.1221	0.0208	0.0137	0.0066	0.0013	0.0191	0.0161	0.1444	0.0242	0.0821	0.0597	0.0023
3	rs77215549	47461464	0.58	2.71617295528378	0.82	0.983693090035176	0.948195798565168	0.231487736252763	0.0054	0.0052	0.0906	0.0122	0.0421	0.0143	0.0141	0.0258	0.0012	0.038	0.0565	0.1398	0.002	0.0369	0.1221	0.0208	0.0137	0.0066	0.0013	0.0191	0.0161	0.1444	0.0242	0.0821	0.0597	0.0023
3	rs9683177	47490493	0.58	2.71617295528378	0.82	0.983693090035176	0.924556285363776	0.202507155376648	0.0054	0.0052	0.0906	0.0121	0.0421	0.0143	0.0141	0.0258	0.0012	0.038	0.0565	0.1398	0.002	0.0369	0.1221	0.0208	0.0137	0.0066	0.0013	0.0191	0.0161	0.1444	0.0242	0.0821	0.0596	0.0023
3	rs11716763	47518266	0.58	2.71617295528378	0.82	0.983693090035176	0.921898900147232	0.257031619075699	0.0054	0.0052	0.0905	0.0121	0.0422	0.0143	0.0141	0.0258	0.0012	0.0379	0.0565	0.1398	0.002	0.0369	0.1221	0.0209	0.0137	0.0066	0.0013	0.019	0.0161	0.1443	0.0243	0.0821	0.0597	0.0023
3	rs73081211	47523843	0.58	2.71617295528378	0.82	0.983693090035176	0.925054899952667	0.25975738187356	0.0054	0.0052	0.0905	0.0121	0.0422	0.0144	0.0141	0.0258	0.0012	0.038	0.0565	0.1398	0.002	0.0369	0.1219	0.0209	0.0137	0.0066	0.0013	0.0192	0.0161	0.1443	0.0243	0.082	0.0597	0.0023
3	rs112109373	47536979	0.58	2.71617295528378	0.82	0.983693090035176	0.932714333247349	0.243428411070079	0.0054	0.0051	0.0906	0.0121	0.0422	0.0142	0.0142	0.0258	0.0012	0.038	0.0565	0.14	0.002	0.037	0.122	0.0209	0.0137	0.0066	0.0013	0.0191	0.016	0.1445	0.0243	0.0821	0.0593	0.0024
3	rs3192	47537364	0.58	2.71617295528378	0.82	0.983693090035176	0.93279773228578	0.242982741623154	0.0054	0.0051	0.0906	0.0121	0.0422	0.0142	0.0142	0.0258	0.0012	0.038	0.0565	0.14	0.002	0.037	0.122	0.0209	0.0137	0.0066	0.0013	0.0191	0.0159	0.1445	0.0243	0.0821	0.0593	0.0024
3	rs13059519	47539969	0.58	2.71617295528378	0.82	0.983693090035176	0.933548463125035	0.23998130709183	0.0054	0.0051	0.0905	0.0121	0.0422	0.0142	0.0142	0.0258	0.0012	0.038	0.0565	0.1401	0.002	0.0369	0.1221	0.0209	0.0138	0.0066	0.0013	0.0191	0.0159	0.1445	0.0243	0.0821	0.0593	0.0024
3	rs55867303	47545777	0.58	2.71617295528378	0.82	0.983693090035176	0.888788551525784	0.234234580008827	0.0055	0.0051	0.0905	0.0121	0.0424	0.0142	0.0142	0.0259	0.0012	0.0378	0.0564	0.1399	0.002	0.0369	0.122	0.021	0.0138	0.0066	0.0013	0.0189	0.0159	0.1444	0.0245	0.082	0.0595	0.0024
3	rs117035025	47549361	0.58	2.71617295528378	0.82	0.983693090035176	0.891896629499654	0.235336239551216	0.0055	0.0051	0.0905	0.0121	0.0424	0.0142	0.0142	0.0259	0.0012	0.0378	0.0564	0.1399	0.002	0.0369	0.122	0.021	0.0138	0.0066	0.0013	0.0189	0.0159	0.1443	0.0245	0.082	0.0595	0.0024
3	rs75251332	47576293	0.58	2.71617295528378	0.82	0.983693090035176	0.890014879127889	0.246779211477227	0.0055	0.0051	0.0905	0.012	0.0426	0.0142	0.0142	0.026	0.0013	0.0378	0.0563	0.1399	0.002	0.0368	0.122	0.021	0.0138	0.0066	0.0013	0.0188	0.016	0.1443	0.0245	0.0819	0.0596	0.0025
3	rs1872166	47583156	0.58	2.71617295528378	0.82	0.983693090035176	0.890751017143275	0.295278565456403	0.0055	0.0051	0.0906	0.0119	0.0427	0.0141	0.0142	0.0261	0.0013	0.0377	0.0562	0.1398	0.0021	0.0368	0.122	0.021	0.0138	0.0066	0.0013	0.0188	0.016	0.1442	0.0246	0.0818	0.0597	0.0025
3	rs74337160	47588405	0.58	2.71617295528378	0.82	0.983693090035176	1.09645528565622	0.359039301528281	0.0058	0.0046	0.09	0.011	0.0506	0.013	0.0135	0.0261	0.0016	0.0367	0.0573	0.1374	0.0019	0.0362	0.1193	0.0224	0.0123	0.0054	0.0014	0.0186	0.0154	0.1448	0.0261	0.0803	0.0611	0.0034
3	rs35533636	47590727	0.58	2.71617295528378	0.82	0.983693090035176	1.16360883143331	0.318985330996762	0.0058	0.0045	0.0899	0.011	0.0512	0.013	0.0135	0.0262	0.0017	0.0366	0.0573	0.1374	0.0019	0.0361	0.1189	0.0225	0.0124	0.0053	0.0014	0.0186	0.0154	0.1447	0.0262	0.0802	0.0613	0.0034
3	rs11712462	47596620	0.58	2.71617295528378	0.82	0.983693090035176	1.1551399985584	0.328960794301341	0.0057	0.0045	0.0899	0.011	0.0511	0.013	0.0135	0.0261	0.0017	0.0368	0.0573	0.1373	0.0019	0.0362	0.1189	0.0225	0.0124	0.0053	0.0014	0.0186	0.0154	0.1447	0.0263	0.0802	0.0612	0.0034
3	rs11130138	47598663	0.58	2.71617295528378	0.82	0.983693090035176	1.15577659183988	0.338655782682718	0.0056	0.0045	0.0899	0.011	0.0511	0.013	0.0135	0.0261	0.0017	0.0369	0.0573	0.1373	0.0019	0.0362	0.1189	0.0225	0.0124	0.0053	0.0014	0.0186	0.0154	0.1447	0.0263	0.0802	0.0612	0.0034
3	rs116232180	47604086	0.58	2.71617295528378	0.82	0.983693090035176	1.14198448148702	0.317654058953631	0.0056	0.0045	0.0899	0.011	0.0511	0.013	0.0135	0.0261	0.0017	0.0369	0.0573	0.1373	0.0019	0.0362	0.1189	0.0225	0.0124	0.0053	0.0014	0.0186	0.0154	0.1447	0.0263	0.0802	0.0612	0.0034
3	rs150574744	47610572	0.58	2.71617295528378	0.82	0.983693090035176	1.07348199933612	0.35866337990986	0.0056	0.0045	0.0898	0.011	0.0508	0.0129	0.0134	0.0263	0.0017	0.0377	0.0564	0.1377	0.0019	0.0363	0.1191	0.0221	0.0126	0.0052	0.0014	0.0187	0.0154	0.1446	0.0263	0.0802	0.0615	0.0035
3	rs61732079	47618825	0.58	2.71617295528378	0.81	1.06340942734078	1.07524906095775	0.403125993137984	0.0057	0.0045	0.0898	0.011	0.0507	0.0129	0.0133	0.0263	0.0017	0.0381	0.056	0.1378	0.0019	0.0364	0.1192	0.022	0.0127	0.0051	0.0014	0.0188	0.0154	0.1445	0.0264	0.0802	0.0616	0.0035
3	rs3732530	47618953	0.58	2.71617295528378	0.81	1.06340942734078	1.07551422064308	0.403773384586784	0.0057	0.0045	0.0898	0.011	0.0507	0.0129	0.0133	0.0263	0.0017	0.0381	0.056	0.1378	0.0019	0.0364	0.1192	0.022	0.0127	0.0051	0.0014	0.0188	0.0154	0.1445	0.0264	0.0802	0.0616	0.0035
3	rs73083115	47653085	0.58	2.71617295528378	0.81	1.06340942734078	1.18603504898115	0.710086107020422	0.0056	0.0045	0.0898	0.0109	0.0508	0.0129	0.0133	0.0263	0.0017	0.0382	0.056	0.1379	0.0019	0.0362	0.1192	0.0219	0.0127	0.0051	0.0014	0.0189	0.0151	0.1445	0.0265	0.0803	0.0617	0.0035
3	rs11130143	47656433	0.58	2.71617295528378	0.81	1.06340942734078	1.18603504898115	0.710086107020422	0.0056	0.0045	0.0898	0.0109	0.0508	0.0129	0.0133	0.0263	0.0017	0.0382	0.056	0.1379	0.0019	0.0362	0.1192	0.0219	0.0127	0.0051	0.0014	0.0189	0.0151	0.1445	0.0265	0.0803	0.0617	0.0035
3	rs62262085	47657105	0.58	2.71617295528378	0.81	1.06340942734078	1.18603504898115	0.710086107020422	0.0056	0.0045	0.0898	0.0109	0.0508	0.0129	0.0133	0.0263	0.0017	0.0382	0.056	0.1379	0.0019	0.0362	0.1192	0.0219	0.0127	0.0051	0.0014	0.0189	0.0151	0.1445	0.0265	0.0803	0.0617	0.0035
3	rs1568691	47672891	0.58	2.71617295528378	0.81	1.06340942734078	1.19422307711394	0.711129449304477	0.0056	0.0045	0.0898	0.0109	0.0508	0.0129	0.0133	0.0263	0.0017	0.0382	0.056	0.1379	0.0019	0.0361	0.1196	0.0219	0.0127	0.0051	0.0014	0.0189	0.0151	0.1443	0.0265	0.0803	0.0617	0.0035
3	rs17785248	47672915	0.58	2.71617295528378	0.81	1.06340942734078	1.19422307711394	0.711129449304477	0.0056	0.0045	0.0898	0.0109	0.0508	0.0129	0.0133	0.0263	0.0017	0.0382	0.056	0.1379	0.0019	0.0361	0.1196	0.0219	0.0127	0.0051	0.0014	0.0189	0.0151	0.1443	0.0265	0.0803	0.0617	0.0035
3	rs73083140	47687940	0.58	2.71617295528378	0.81	1.06340942734078	1.20455825881744	0.698335068600394	0.0056	0.0045	0.0898	0.011	0.0508	0.013	0.0133	0.0263	0.0017	0.0382	0.0559	0.1378	0.0019	0.0361	0.1196	0.022	0.0127	0.0051	0.0014	0.0189	0.0152	0.1443	0.0265	0.0802	0.0616	0.0035
3	rs75240819	47698472	0.58	2.71617295528378	0.81	1.06340942734078	1.20465069316436	0.711129449304477	0.0056	0.0045	0.0898	0.011	0.0509	0.013	0.0133	0.0263	0.0015	0.0382	0.056	0.1377	0.0019	0.0361	0.1198	0.0221	0.0127	0.0051	0.0014	0.0189	0.0152	0.1443	0.0265	0.0802	0.0616	0.0034
3	rs1141601	47712202	0.58	2.71617295528378	0.81	1.06340942734078	1.18575943088262	0.710533211864037	0.0056	0.0045	0.0899	0.0109	0.051	0.0131	0.0132	0.0263	0.0015	0.0382	0.056	0.1377	0.0019	0.0361	0.1198	0.022	0.0127	0.0051	0.0014	0.0189	0.0152	0.1442	0.0265	0.0803	0.0616	0.0034
3	rs79111787	47715545	0.58	2.71617295528378	0.81	1.06340942734078	1.17622014474315	0.706809259997357	0.0056	0.0045	0.0898	0.0109	0.051	0.0131	0.0132	0.0263	0.0015	0.0382	0.0559	0.1377	0.0019	0.0361	0.1199	0.022	0.0127	0.0051	0.0014	0.0189	0.0152	0.1442	0.0265	0.0803	0.0616	0.0034
3	rs73083179	47741185	0.58	2.71617295528378	0.81	1.06340942734078	1.17951879806147	0.715156964413783	0.0056	0.0045	0.0897	0.0109	0.0512	0.0131	0.0132	0.0262	0.0015	0.0382	0.0559	0.1376	0.0019	0.0361	0.1201	0.022	0.0127	0.0051	0.0014	0.0189	0.0152	0.1441	0.0265	0.0803	0.0616	0.0034
3	rs73085108	47764617	0.58	2.71617295528378	0.81	1.06340942734078	1.18337178816797	0.715604778542521	0.0056	0.0045	0.0896	0.0109	0.0513	0.0131	0.0131	0.0262	0.0015	0.0382	0.0559	0.1375	0.0019	0.0362	0.1203	0.022	0.0127	0.0051	0.0014	0.0189	0.0152	0.144	0.0266	0.0803	0.0616	0.0034
3	rs13091913	47803797	0.57	2.87930396431291	0.81	1.06340942734078	1.18741351435344	0.721731138302236	0.0056	0.0045	0.0893	0.0109	0.0515	0.0131	0.013	0.0262	0.0015	0.0382	0.0558	0.1373	0.0019	0.0362	0.1207	0.022	0.0127	0.0051	0.0014	0.019	0.0152	0.1439	0.0266	0.0804	0.0616	0.0034
3	rs116026916	47807196	0.57	2.87930396431291	0.81	1.06340942734078	1.18888456578717	0.722778259208203	0.0056	0.0045	0.0893	0.0109	0.0515	0.0131	0.013	0.0262	0.0015	0.0382	0.0558	0.1373	0.0019	0.0362	0.1207	0.022	0.0127	0.0051	0.0014	0.019	0.0152	0.1439	0.0266	0.0804	0.0617	0.0034
3	rs115137156	47821025	0.57	2.87930396431291	0.8	1.14699780192835	1.12546625717448	0.725472398657675	0.0059	0.0045	0.0893	0.0109	0.0512	0.0131	0.013	0.0262	0.0017	0.038	0.0557	0.1372	0.0021	0.0362	0.1208	0.022	0.0127	0.0051	0.0014	0.0189	0.015	0.1439	0.0266	0.0805	0.0616	0.0034
3	rs116426957	47823549	0.57	2.87930396431291	0.8	1.14699780192835	1.11639045719128	0.720684354105279	0.0059	0.0045	0.0893	0.0109	0.0512	0.0131	0.013	0.0262	0.0017	0.038	0.0557	0.1371	0.0021	0.0363	0.1207	0.022	0.0127	0.0051	0.0014	0.0189	0.015	0.1439	0.0267	0.0804	0.0617	0.0034
3	rs115791305	47856960	0.57	2.87930396431291	0.8	1.14699780192835	1.11692879967659	0.728468484852876	0.0059	0.0045	0.0893	0.0109	0.0512	0.0131	0.013	0.0262	0.0017	0.038	0.0557	0.1371	0.0021	0.0363	0.1207	0.022	0.0127	0.0051	0.0014	0.0189	0.015	0.1439	0.0267	0.0804	0.0617	0.0034
3	rs78273381	47860864	0.57	2.87930396431291	0.8	1.14699780192835	1.11692879967659	0.728318615754113	0.0059	0.0045	0.0893	0.0109	0.0512	0.0131	0.013	0.0262	0.0017	0.038	0.0557	0.1371	0.0021	0.0363	0.1207	0.022	0.0127	0.0051	0.0014	0.0189	0.015	0.1439	0.0267	0.0804	0.0617	0.0034
3	rs17290490	47882727	0.57	2.87930396431291	0.8	1.14699780192835	1.08445652977868	0.706511532840208	0.0061	0.0045	0.0892	0.0109	0.0511	0.0131	0.013	0.0261	0.0018	0.0378	0.0557	0.1369	0.0023	0.0364	0.1206	0.022	0.0127	0.0052	0.0014	0.0188	0.0149	0.1439	0.0267	0.0805	0.0617	0.0035
3	rs319694	47884953	0.57	2.87930396431291	0.8	1.14699780192835	1.11343141447043	0.695960478262597	0.0061	0.0045	0.0894	0.0109	0.0511	0.0131	0.013	0.0261	0.0018	0.0378	0.0557	0.137	0.0023	0.0364	0.1207	0.022	0.0123	0.0052	0.0014	0.0188	0.0149	0.144	0.0267	0.0805	0.0617	0.0035
3	rs11548144	47892431	0.57	2.87930396431291	0.8	1.14699780192835	1.13610646907753	0.663497137935561	0.006	0.0045	0.0894	0.0109	0.0508	0.013	0.0131	0.0261	0.0018	0.0379	0.0558	0.137	0.0022	0.0365	0.1207	0.0221	0.0122	0.0052	0.0014	0.0189	0.0148	0.1439	0.0269	0.0804	0.0618	0.0035
3	rs17290714	47895705	0.57	2.87930396431291	0.8	1.14699780192835	1.17146180508251	0.671874171145147	0.006	0.0045	0.0894	0.0109	0.0507	0.013	0.0131	0.0261	0.0018	0.038	0.0558	0.137	0.0021	0.0365	0.1207	0.0222	0.0122	0.0052	0.0014	0.0189	0.0147	0.1439	0.0269	0.0804	0.0619	0.0035
3	rs2306794	47898719	0.57	2.87930396431291	0.8	1.14699780192835	1.19597392550734	0.702494966541484	0.0059	0.0044	0.0894	0.0109	0.0506	0.013	0.0131	0.0261	0.0018	0.038	0.0558	0.1371	0.0021	0.0365	0.1207	0.0222	0.0122	0.0052	0.0014	0.019	0.0147	0.144	0.0269	0.0804	0.0619	0.0035
3	rs78691034	47911121	0.57	2.87930396431291	0.8	1.14699780192835	1.22068322480375	0.665258724059235	0.0057	0.0044	0.0896	0.0108	0.0507	0.013	0.0131	0.026	0.0017	0.0381	0.0558	0.1373	0.0019	0.0364	0.1209	0.022	0.0121	0.0053	0.0014	0.0188	0.0147	0.1441	0.0271	0.0804	0.0621	0.0036
3	rs17729010	47912703	0.57	2.87930396431291	0.79	1.23450020912344	1.22924260418768	0.657486487227537	0.0057	0.0044	0.0897	0.0108	0.0507	0.013	0.0131	0.026	0.0017	0.0381	0.0558	0.1373	0.0019	0.0364	0.1209	0.022	0.0121	0.0053	0.0014	0.0187	0.0147	0.1441	0.0271	0.0804	0.0621	0.0036
3	rs319682	47915118	0.57	2.87930396431291	0.79	1.23450020912344	1.2669132065736	0.71351551334083	0.0057	0.0044	0.0897	0.0108	0.0507	0.013	0.0131	0.026	0.0017	0.0381	0.0558	0.1373	0.0019	0.0364	0.1209	0.022	0.0121	0.0053	0.0014	0.0187	0.0147	0.1441	0.0271	0.0804	0.0621	0.0036
3	rs73087122	47934990	0.57	2.87930396431291	0.79	1.23450020912344	1.26578239077252	0.713217157954414	0.0057	0.0044	0.0897	0.0108	0.0507	0.013	0.0131	0.0259	0.0017	0.0381	0.0558	0.1373	0.0019	0.0364	0.1209	0.022	0.0121	0.0053	0.0014	0.0187	0.0147	0.1442	0.0271	0.0804	0.0621	0.0036
3	rs75485436	47935009	0.57	2.87930396431291	0.79	1.23450020912344	1.26663046634519	0.720684354105279	0.0057	0.0044	0.0897	0.0108	0.0507	0.013	0.0131	0.026	0.0017	0.0381	0.0558	0.1373	0.0019	0.0364	0.1209	0.022	0.0121	0.0053	0.0014	0.0187	0.0147	0.1442	0.0271	0.0804	0.0621	0.0036
3	Affx-22391495	47956424	0.57	2.87930396431291	0.79	1.23450020912344	1.26314532614814	0.711725798261705	0.0057	0.0044	0.0896	0.0108	0.0507	0.013	0.0131	0.026	0.0017	0.0381	0.0557	0.1373	0.0019	0.0363	0.1209	0.022	0.0121	0.0053	0.0014	0.0187	0.0147	0.1444	0.0271	0.0804	0.0621	0.0036
3	rs2230169	47957996	0.57	2.87930396431291	0.79	1.23450020912344	1.26314532614814	0.711725798261705	0.0057	0.0044	0.0896	0.0108	0.0507	0.013	0.0131	0.026	0.0017	0.0381	0.0557	0.1373	0.0019	0.0363	0.1209	0.022	0.0121	0.0053	0.0014	0.0187	0.0147	0.1444	0.0271	0.0804	0.0621	0.0036
3	rs1060407	47958037	0.57	2.87930396431291	0.78	1.32595579198345	1.26314532614814	0.711725798261705	0.0057	0.0044	0.0896	0.0108	0.0507	0.013	0.0131	0.026	0.0017	0.0381	0.0557	0.1373	0.0019	0.0363	0.1209	0.022	0.0121	0.0053	0.0014	0.0187	0.0147	0.1444	0.0271	0.0804	0.0621	0.0036
3	rs62260761	47973345	0.57	2.87930396431291	0.78	1.32595579198345	1.2616393791139	0.719637907087248	0.0057	0.0044	0.0896	0.0108	0.0507	0.013	0.0131	0.026	0.0017	0.0381	0.0557	0.1373	0.0019	0.0363	0.1209	0.022	0.0121	0.0053	0.0014	0.0187	0.0147	0.1444	0.0271	0.0804	0.0621	0.0036
3	rs62260762	47981735	0.57	2.87930396431291	0.78	1.32595579198345	1.26945895643426	0.730117494130442	0.0056	0.0044	0.0897	0.0108	0.0507	0.013	0.013	0.026	0.0017	0.0381	0.0557	0.1374	0.0019	0.0364	0.1209	0.0219	0.012	0.0053	0.0014	0.0187	0.0148	0.1444	0.0271	0.0804	0.0621	0.0036
3	rs62260779	48009467	0.57	2.87930396431291	0.78	1.32595579198345	1.2750286978442	0.76054367695467	0.0055	0.0044	0.0897	0.0107	0.0507	0.013	0.013	0.026	0.0017	0.0381	0.0557	0.1374	0.0019	0.0366	0.1209	0.0219	0.012	0.0053	0.0014	0.0185	0.0148	0.1445	0.0272	0.0804	0.0621	0.0036
3	rs77789728	48012382	0.57	2.87930396431291	0.78	1.32595579198345	1.25994601262533	0.764328042299734	0.0055	0.0044	0.0897	0.0107	0.0507	0.013	0.0129	0.026	0.0017	0.0381	0.0557	0.1374	0.0019	0.0368	0.1209	0.0219	0.012	0.0053	0.0014	0.0185	0.0147	0.1445	0.0272	0.0804	0.0621	0.0036
3	rs73087145	48020674	0.57	2.87930396431291	0.78	1.32595579198345	1.25787752804447	0.755252427908079	0.0055	0.0043	0.0897	0.0108	0.0507	0.013	0.0129	0.026	0.0017	0.038	0.0557	0.1375	0.0019	0.0368	0.1209	0.0219	0.012	0.0053	0.0014	0.0185	0.0147	0.1445	0.0273	0.0804	0.0621	0.0036
3	rs34170328	48021282	0.57	2.87930396431291	0.78	1.32595579198345	1.25834752361009	0.761602888625792	0.0055	0.0043	0.0897	0.0108	0.0507	0.013	0.0129	0.026	0.0017	0.038	0.0557	0.1375	0.0019	0.0368	0.1209	0.0219	0.012	0.0053	0.0014	0.0185	0.0147	0.1445	0.0273	0.0804	0.0621	0.0036
3	rs117077631	48028636	0.57	2.87930396431291	0.78	1.32595579198345	1.22179835316406	0.675408508357941	0.0055	0.0043	0.0898	0.0108	0.0508	0.013	0.0129	0.0259	0.0017	0.0379	0.0555	0.1376	0.0018	0.0368	0.1208	0.0219	0.012	0.0053	0.0014	0.0185	0.0147	0.1445	0.0273	0.0804	0.0622	0.0036
3	rs11711953	48040283	0.57	2.87930396431291	0.78	1.32595579198345	1.22328580394313	0.679684788468788	0.0055	0.0043	0.0898	0.0108	0.0508	0.013	0.0129	0.0259	0.0017	0.0379	0.0555	0.1376	0.0018	0.0368	0.1208	0.0219	0.012	0.0053	0.0014	0.0185	0.0147	0.1445	0.0273	0.0804	0.0622	0.0036
3	rs4293721	48045137	0.57	2.87930396431291	0.78	1.32595579198345	1.22337879286809	0.67997993029578	0.0055	0.0043	0.0898	0.0108	0.0508	0.013	0.0129	0.0259	0.0017	0.0379	0.0555	0.1376	0.0018	0.0368	0.1208	0.0219	0.012	0.0053	0.0014	0.0185	0.0147	0.1445	0.0273	0.0804	0.0622	0.0036
3	rs192428314	48074671	0.57	2.87930396431291	0.78	1.32595579198345	1.22198424620794	0.655436954114355	0.0055	0.0043	0.0898	0.0108	0.0508	0.013	0.0129	0.0259	0.0017	0.0379	0.0555	0.1376	0.0018	0.0368	0.1208	0.0219	0.012	0.0053	0.0014	0.0185	0.0147	0.1445	0.0273	0.0804	0.0622	0.0036
3	rs115974143	48090485	0.57	2.87930396431291	0.78	1.32595579198345	1.22235606513144	0.662323342378111	0.0055	0.0043	0.0898	0.0108	0.0508	0.013	0.0129	0.0259	0.0017	0.0379	0.0555	0.1376	0.0018	0.0368	0.1208	0.0219	0.012	0.0053	0.0014	0.0185	0.0147	0.1445	0.0273	0.0804	0.0622	0.0036
3	rs75072069	48126286	0.57	2.87930396431291	0.78	1.32595579198345	1.18575943088262	0.649589289338077	0.0056	0.0043	0.0895	0.0108	0.0508	0.0131	0.013	0.0258	0.0017	0.0379	0.0556	0.1375	0.0019	0.0366	0.1208	0.0219	0.012	0.0054	0.0014	0.0186	0.0147	0.1445	0.0273	0.0804	0.0623	0.0036
3	rs11720151	48140634	0.57	2.87930396431291	0.78	1.32595579198345	1.21910413454826	0.743339020378402	0.0056	0.0043	0.0891	0.0109	0.0507	0.0132	0.013	0.0258	0.0017	0.0378	0.0556	0.1375	0.002	0.0363	0.1208	0.0218	0.0121	0.0055	0.0013	0.0188	0.0147	0.1445	0.0273	0.0804	0.0625	0.0036
3	rs116645331	48141643	0.57	2.87930396431291	0.78	1.32595579198345	1.21873269894497	0.741382562863533	0.0056	0.0043	0.0891	0.0109	0.0507	0.0132	0.013	0.0258	0.0017	0.0378	0.0556	0.1375	0.002	0.0363	0.1208	0.0218	0.0121	0.0055	0.0013	0.0188	0.0147	0.1445	0.0273	0.0804	0.0625	0.0036
3	rs79350839	48148237	0.57	2.87930396431291	0.78	1.32595579198345	1.22189129831776	0.725622138101213	0.0056	0.0043	0.0891	0.0109	0.0507	0.0132	0.013	0.0258	0.0017	0.0378	0.0556	0.1375	0.002	0.0362	0.121	0.0218	0.0121	0.0055	0.0013	0.0188	0.0147	0.1445	0.0273	0.0804	0.0625	0.0036
3	rs73072330	48165089	0.57	2.87930396431291	0.78	1.32595579198345	1.21270301969926	0.687219963099833	0.0056	0.0043	0.0891	0.0109	0.0507	0.0132	0.013	0.0258	0.0017	0.0378	0.0556	0.1375	0.002	0.0362	0.121	0.0218	0.0121	0.0055	0.0013	0.0188	0.0147	0.1445	0.0273	0.0804	0.0625	0.0036
3	rs9847282	48165212	0.57	2.87930396431291	0.78	1.32595579198345	1.21261034597526	0.686776197211722	0.0056	0.0043	0.0891	0.0109	0.0507	0.0132	0.013	0.0258	0.0017	0.0378	0.0556	0.1375	0.002	0.0362	0.121	0.0218	0.0121	0.0055	0.0013	0.0188	0.0147	0.1445	0.0273	0.0804	0.0625	0.0036
3	rs17647531	48179938	0.57	2.87930396431291	0.77	1.42140104222308	1.23595736063606	0.729517759160537	0.0054	0.0043	0.0884	0.0109	0.0511	0.0132	0.013	0.0253	0.0018	0.0385	0.0546	0.1376	0.0021	0.0357	0.1203	0.0211	0.0124	0.0055	0.0013	0.0194	0.0149	0.1454	0.0275	0.0805	0.0627	0.0039
3	rs12496784	48186267	0.57	2.87930396431291	0.77	1.42140104222308	1.28363758567542	0.789863388378083	0.0054	0.0043	0.0882	0.0109	0.0512	0.0132	0.013	0.0252	0.0018	0.0386	0.0544	0.1376	0.0021	0.0356	0.1202	0.021	0.0125	0.0055	0.0013	0.0196	0.0149	0.1456	0.0275	0.0805	0.0628	0.004
3	rs73072351	48190802	0.57	2.87930396431291	0.77	1.42140104222308	1.27852634392743	0.741984429402902	0.0054	0.0043	0.0881	0.0109	0.0512	0.0132	0.013	0.0252	0.0018	0.0386	0.0544	0.1374	0.0021	0.0355	0.1202	0.021	0.0125	0.0055	0.0013	0.0196	0.0149	0.1455	0.0276	0.0806	0.0631	0.004
3	rs41290676	48205625	0.57	2.87930396431291	0.77	1.42140104222308	1.36471955788076	0.670844119883332	0.0055	0.0043	0.088	0.0108	0.0512	0.0128	0.013	0.0252	0.0018	0.0386	0.0536	0.1373	0.0021	0.0352	0.1202	0.0208	0.0125	0.0056	0.0013	0.0196	0.0149	0.1456	0.0283	0.0814	0.0631	0.0041
3	rs3731516	48216926	0.57	2.87930396431291	0.77	1.42140104222308	1.37753897363362	0.767661644831847	0.0055	0.0043	0.088	0.0108	0.0512	0.0128	0.013	0.0252	0.0018	0.0386	0.0535	0.1373	0.0021	0.0351	0.1202	0.0207	0.0125	0.0056	0.0013	0.0196	0.0149	0.1456	0.0284	0.0815	0.0631	0.0042
3	rs3731494	48228212	0.57	2.87930396431291	0.77	1.42140104222308	1.42374305839986	0.825571298656063	0.0055	0.0043	0.088	0.0108	0.0512	0.0127	0.013	0.0252	0.0019	0.0386	0.0535	0.1373	0.0021	0.0351	0.1202	0.0207	0.0125	0.0056	0.0013	0.0196	0.0149	0.1456	0.0285	0.0816	0.0632	0.0042
3	rs146179438	48229366	0.57	2.87930396431291	0.77	1.42140104222308	1.45092289072845	0.777225153639779	0.0055	0.0043	0.0879	0.0108	0.0512	0.0127	0.013	0.0252	0.0019	0.0385	0.0534	0.1374	0.0021	0.0351	0.1202	0.0207	0.0125	0.0056	0.0013	0.0196	0.0149	0.1456	0.0286	0.0816	0.0632	0.0042
3	rs6796490	48237104	0.57	2.87930396431291	0.77	1.42140104222308	1.47419939824807	0.752383405598865	0.0055	0.0043	0.0879	0.0108	0.0512	0.0127	0.013	0.0252	0.0019	0.0385	0.0534	0.1374	0.0021	0.0351	0.1202	0.0207	0.0125	0.0056	0.0013	0.0196	0.0149	0.1456	0.0286	0.0816	0.0632	0.0042
3	rs115153799	48238850	0.57	2.87930396431291	0.77	1.42140104222308	1.47969010819242	0.767813246749671	0.0055	0.0043	0.0879	0.0108	0.0512	0.0127	0.013	0.0252	0.0019	0.0385	0.0534	0.1374	0.0021	0.0351	0.1202	0.0207	0.0125	0.0056	0.0013	0.0196	0.0149	0.1456	0.0286	0.0816	0.0632	0.0042
3	rs114113231	48241930	0.57	2.87930396431291	0.77	1.42140104222308	1.48398805555445	0.787728579616103	0.0055	0.0043	0.0879	0.0108	0.0512	0.0127	0.013	0.0252	0.0019	0.0385	0.0534	0.1374	0.0021	0.0351	0.1202	0.0207	0.0125	0.0056	0.0013	0.0196	0.0149	0.1456	0.0286	0.0816	0.0632	0.0042
3	rs58582477	48249597	0.57	2.87930396431291	0.77	1.42140104222308	1.51178391930219	0.894039624846394	0.0055	0.0043	0.0879	0.0108	0.0512	0.0127	0.013	0.0252	0.0019	0.0385	0.0534	0.1374	0.0021	0.035	0.1202	0.0207	0.0125	0.0056	0.0013	0.0196	0.0149	0.1456	0.0286	0.0816	0.0632	0.0042
3	rs73072368	48249691	0.57	2.87930396431291	0.77	1.42140104222308	1.51178391930219	0.894039624846394	0.0055	0.0043	0.0879	0.0108	0.0512	0.0127	0.013	0.0252	0.0019	0.0385	0.0534	0.1374	0.0021	0.035	0.1202	0.0207	0.0125	0.0056	0.0013	0.0196	0.0149	0.1456	0.0286	0.0816	0.0632	0.0042
3	rs72622931	48256447	0.57	2.87930396431291	0.77	1.42140104222308	1.49039345062272	0.827419308312242	0.0055	0.0043	0.0879	0.0108	0.0512	0.0127	0.013	0.0252	0.0019	0.0385	0.0534	0.1374	0.0021	0.035	0.1202	0.0207	0.0125	0.0056	0.0013	0.0196	0.0149	0.1455	0.0286	0.0816	0.0632	0.0042
3	rs2889854	48268509	0.57	2.87930396431291	0.77	1.42140104222308	1.50856323114843	0.860674262787573	0.0055	0.0043	0.0879	0.0108	0.0512	0.0127	0.013	0.0252	0.0019	0.0385	0.0534	0.1374	0.0021	0.035	0.1202	0.0207	0.0125	0.0056	0.0013	0.0196	0.0149	0.1455	0.0286	0.0816	0.0632	0.0042
3	rs78206331	48272659	0.57	2.87930396431291	0.77	1.42140104222308	1.51893874949968	0.856172904088601	0.0056	0.0043	0.0879	0.0108	0.0512	0.0127	0.013	0.0252	0.0019	0.0385	0.0534	0.1375	0.0021	0.035	0.1202	0.0207	0.0125	0.0056	0.0013	0.0196	0.0149	0.1454	0.0286	0.0816	0.0632	0.0042
3	rs73072377	48282239	0.57	2.87930396431291	0.77	1.42140104222308	1.54493967272818	0.880756027849808	0.0056	0.0044	0.0879	0.0108	0.0512	0.0127	0.013	0.0251	0.002	0.0385	0.0534	0.1375	0.0021	0.0351	0.1201	0.0207	0.0126	0.0058	0.0013	0.0196	0.0146	0.1454	0.0287	0.0817	0.0632	0.0043
3	rs9847953	48282695	0.57	2.87930396431291	0.77	1.42140104222308	1.54524412954266	0.876700918210131	0.0056	0.0044	0.0879	0.0108	0.0512	0.0127	0.013	0.0251	0.002	0.0385	0.0534	0.1375	0.0021	0.0351	0.1201	0.0207	0.0126	0.0058	0.0013	0.0196	0.0146	0.1454	0.0287	0.0817	0.0632	0.0043
3	rs73072389	48319424	0.58	2.71617295528378	0.77	1.42140104222308	1.55815268812246	0.834665658080697	0.0056	0.0044	0.0879	0.0108	0.0513	0.0129	0.0131	0.0252	0.002	0.0385	0.0533	0.137	0.0021	0.0352	0.1203	0.0208	0.0125	0.0059	0.0013	0.0195	0.0145	0.1454	0.0289	0.0817	0.0628	0.0044
3	rs13094727	48323489	0.58	2.71617295528378	0.77	1.42140104222308	1.55917075737777	0.818956398276899	0.0056	0.0044	0.0879	0.0108	0.0513	0.0129	0.0131	0.0252	0.002	0.0385	0.0531	0.1371	0.0021	0.0352	0.1204	0.0208	0.0125	0.0059	0.0013	0.0195	0.0145	0.1452	0.0289	0.0817	0.0628	0.0044
3	rs34146962	48343307	0.58	2.71617295528378	0.77	1.42140104222308	1.71318092358622	0.784833317872505	0.0056	0.0043	0.0883	0.0108	0.0516	0.0132	0.013	0.0247	0.002	0.0381	0.0529	0.1363	0.002	0.0349	0.1208	0.0211	0.0126	0.006	0.0013	0.0194	0.0141	0.1452	0.0293	0.0821	0.0626	0.0045
3	rs74735576	48357600	0.58	2.71617295528378	0.77	1.42140104222308	1.7125492175857	0.792457314001056	0.0056	0.0043	0.0883	0.0108	0.0516	0.0132	0.013	0.0247	0.002	0.038	0.0529	0.1363	0.002	0.0349	0.1208	0.0211	0.0126	0.006	0.0013	0.0194	0.0141	0.1452	0.0293	0.0821	0.0626	0.0046
3	rs11718350	48360992	0.58	2.71617295528378	0.77	1.42140104222308	1.71644604001494	0.787881024982511	0.0056	0.0043	0.0883	0.0108	0.0516	0.0132	0.013	0.0247	0.002	0.038	0.0529	0.1363	0.0021	0.0349	0.1208	0.0211	0.0126	0.006	0.0013	0.0194	0.0141	0.1452	0.0293	0.0821	0.0627	0.0046
3	rs112837921	48369304	0.58	2.71617295528378	0.77	1.42140104222308	1.71012843566645	0.736271031231233	0.0056	0.0043	0.0883	0.0108	0.0516	0.0133	0.0131	0.0248	0.002	0.038	0.0528	0.1363	0.0021	0.035	0.1207	0.021	0.0127	0.0061	0.0013	0.0193	0.0141	0.1451	0.0294	0.0822	0.0627	0.0046
3	rs62263033	48370424	0.58	2.71617295528378	0.77	1.42140104222308	1.72741588976279	0.745296606577672	0.0057	0.0043	0.0883	0.0108	0.0516	0.0133	0.0131	0.0248	0.002	0.038	0.0528	0.1363	0.0021	0.035	0.1206	0.021	0.0127	0.0061	0.0013	0.0193	0.014	0.1451	0.0294	0.0822	0.0627	0.0046
3	rs13090538	48370769	0.58	2.71617295528378	0.77	1.42140104222308	1.72699351989801	0.752383405598865	0.0057	0.0043	0.0883	0.0108	0.0516	0.0133	0.0131	0.0248	0.002	0.038	0.0528	0.1363	0.0021	0.035	0.1206	0.021	0.0127	0.0061	0.0013	0.0193	0.014	0.1451	0.0295	0.0822	0.0627	0.0046
3	rs111317718	48374448	0.58	2.71617295528378	0.77	1.42140104222308	1.63537512662187	0.761451553095109	0.0057	0.0043	0.0883	0.0109	0.0516	0.0134	0.0132	0.0248	0.002	0.0379	0.0528	0.136	0.0021	0.035	0.1205	0.021	0.0128	0.0061	0.0013	0.0193	0.014	0.1449	0.0296	0.0824	0.0626	0.0046
3	rs114912702	48376499	0.58	2.71617295528378	0.77	1.42140104222308	1.58633923379403	0.815883519192957	0.0057	0.0043	0.0884	0.0109	0.0516	0.0134	0.0133	0.0249	0.002	0.0379	0.0528	0.1358	0.0021	0.035	0.1204	0.021	0.013	0.0061	0.0013	0.0192	0.0139	0.1446	0.0297	0.0825	0.0625	0.0046
3	rs13095891	48381826	0.58	2.71617295528378	0.77	1.42140104222308	1.51158255297226	0.895291921070248	0.0059	0.0043	0.0885	0.0111	0.0515	0.0136	0.0136	0.025	0.002	0.0379	0.0528	0.1353	0.0022	0.035	0.1201	0.0209	0.0133	0.0062	0.0013	0.0191	0.0137	0.1439	0.0301	0.083	0.0621	0.0046
3	rs13087050	48392800	0.58	2.71617295528378	0.77	1.42140104222308	1.29407342904031	0.773730756444771	0.0059	0.0042	0.0887	0.0111	0.0514	0.0136	0.0138	0.0252	0.002	0.038	0.0528	0.1346	0.0022	0.0351	0.1186	0.021	0.0139	0.0063	0.0013	0.0191	0.0138	0.1442	0.0303	0.0835	0.0621	0.0045
3	rs1459246	48394419	0.58	2.71617295528378	0.77	1.42140104222308	1.11953223897418	0.836517902783271	0.006	0.0041	0.0891	0.0111	0.0516	0.0135	0.0139	0.0248	0.002	0.038	0.0526	0.1345	0.0022	0.0351	0.1159	0.0209	0.0144	0.0063	0.0013	0.0188	0.0137	0.1443	0.03	0.086	0.0624	0.0044
3	rs986742	48395322	0.58	2.71617295528378	0.77	1.42140104222308	0.901248203776319	0.67157983398684	0.0059	0.004	0.0893	0.0112	0.0517	0.0132	0.0138	0.0246	0.002	0.038	0.0526	0.1349	0.0022	0.0352	0.1138	0.0208	0.0143	0.006	0.0012	0.0191	0.0138	0.1458	0.0301	0.0863	0.0627	0.0041
3	rs2362451	48399828	0.58	2.71617295528378	0.77	1.42140104222308	0.904456818811879	0.817419654651433	0.0058	0.0039	0.0894	0.0112	0.0518	0.0132	0.0138	0.0245	0.0019	0.0379	0.0526	0.1351	0.0021	0.0353	0.1127	0.0208	0.0142	0.0059	0.0011	0.0193	0.0139	0.1466	0.0302	0.0865	0.0631	0.004
3	rs73074316	48406223	0.58	2.71617295528378	0.77	1.42140104222308	0.806226470179427	0.637058066443629	0.0058	0.0039	0.0895	0.0111	0.0518	0.0131	0.0137	0.0245	0.0018	0.038	0.0526	0.1352	0.0021	0.0353	0.1118	0.0207	0.0141	0.0058	0.0011	0.0193	0.0139	0.1473	0.0303	0.0868	0.0633	0.0039
3	rs114371293	48406286	0.58	2.71617295528378	0.77	1.42140104222308	0.79543774291141	0.635895261287696	0.0058	0.0038	0.0895	0.0111	0.0518	0.0131	0.0137	0.0245	0.0018	0.038	0.0526	0.1353	0.0021	0.0353	0.1117	0.0207	0.0141	0.0058	0.0011	0.0193	0.0139	0.1473	0.0303	0.0868	0.0633	0.0039
3	rs17080138	48414274	0.58	2.71617295528378	0.77	1.42140104222308	0.598927761892201	0.584379691336892	0.0056	0.0035	0.0901	0.0109	0.0517	0.013	0.0135	0.0246	0.0015	0.0388	0.0527	0.1372	0.0018	0.0355	0.1088	0.0208	0.0133	0.0053	8e-04	0.0196	0.014	0.1484	0.0308	0.0867	0.0647	0.0031
3	rs79525977	48419898	0.58	2.71617295528378	0.77	1.42140104222308	0.582486963307545	0.637494245936167	0.0055	0.0035	0.0902	0.0109	0.0517	0.013	0.0135	0.0246	0.0015	0.0389	0.0528	0.1374	0.0018	0.0355	0.1084	0.0208	0.0132	0.0052	8e-04	0.0196	0.014	0.1485	0.0309	0.0867	0.0648	0.003
3	rs6784322	48422235	0.58	2.71617295528378	0.77	1.42140104222308	0.60961344752984	0.669667360408525	0.0055	0.0035	0.0902	0.0109	0.0517	0.013	0.0135	0.0246	0.0015	0.0389	0.0527	0.1375	0.0018	0.0354	0.1083	0.0208	0.0132	0.0052	8e-04	0.0196	0.014	0.1486	0.031	0.0867	0.0649	0.003
3	rs73074378	48446237	0.58	2.71617295528378	0.77	1.42140104222308	0.604294181897633	0.667315258765785	0.0055	0.0035	0.0902	0.0109	0.0517	0.013	0.0135	0.0246	0.0015	0.0389	0.0527	0.1375	0.0018	0.0354	0.1083	0.0208	0.0132	0.0052	8e-04	0.0196	0.014	0.1486	0.031	0.0867	0.0649	0.003
3	rs114964512	48463799	0.58	2.71617295528378	0.77	1.42140104222308	0.621852220822909	0.693735953831214	0.0055	0.0035	0.0905	0.0112	0.0515	0.0134	0.0138	0.0246	0.0015	0.0389	0.0528	0.1379	0.0017	0.0352	0.1076	0.0216	0.0135	0.0048	8e-04	0.0196	0.0138	0.1479	0.0308	0.0869	0.0649	0.0029
3	rs13069724	48478039	0.58	2.71617295528378	0.77	1.42140104222308	0.640489808432962	0.715903355937632	0.0054	0.0034	0.0905	0.0112	0.0515	0.0134	0.0138	0.0245	0.0014	0.0389	0.0527	0.1382	0.0017	0.0352	0.1076	0.0216	0.0136	0.0048	8e-04	0.0196	0.0138	0.1479	0.0307	0.0869	0.0649	0.0029
3	rs1459249	48479618	0.58	2.71617295528378	0.77	1.42140104222308	0.647801498286915	0.722329451906071	0.0054	0.0034	0.0905	0.0112	0.0516	0.0134	0.0138	0.0246	0.0014	0.0389	0.0528	0.1382	0.0017	0.0352	0.1076	0.0216	0.0136	0.0048	8e-04	0.0196	0.0138	0.1479	0.0306	0.0869	0.0649	0.0029
3	rs730566	48487048	0.58	2.71617295528378	0.77	1.42140104222308	0.714466729116125	0.845327718019323	0.0055	0.0034	0.0906	0.0112	0.0515	0.0134	0.0138	0.0246	0.0013	0.0389	0.0528	0.1382	0.0017	0.0352	0.1075	0.0216	0.0136	0.0048	8e-04	0.0196	0.0137	0.1479	0.0306	0.0869	0.0651	0.0029
3	rs9876781	48487338	0.58	2.71617295528378	0.77	1.42140104222308	0.714169278524568	0.843780748935678	0.0055	0.0034	0.0906	0.0112	0.0515	0.0134	0.0138	0.0246	0.0013	0.0389	0.0528	0.1382	0.0017	0.0352	0.1075	0.0216	0.0136	0.0048	8e-04	0.0196	0.0137	0.1479	0.0306	0.0869	0.0651	0.0029
3	rs922075	48489398	0.58	2.71617295528378	0.77	1.42140104222308	0.731812655805052	0.8443994659431	0.0055	0.0034	0.0907	0.0113	0.0515	0.0134	0.0138	0.0245	0.0013	0.0388	0.053	0.1367	0.0017	0.035	0.1085	0.0216	0.0136	0.0047	8e-04	0.0196	0.0138	0.148	0.0301	0.0879	0.065	0.003
3	rs6776700	48496758	0.58	2.71617295528378	0.77	1.42140104222308	0.731211459087041	0.803769562710414	0.0055	0.0034	0.0906	0.0113	0.0515	0.0134	0.0138	0.0245	0.0013	0.0388	0.0532	0.1368	0.0017	0.035	0.1083	0.0216	0.0136	0.0047	7e-04	0.0196	0.0138	0.148	0.0301	0.0879	0.065	0.003
3	rs114035345	48500072	0.58	2.71617295528378	0.77	1.42140104222308	0.72528636219129	0.791846815259499	0.0055	0.0034	0.0906	0.0113	0.0514	0.0134	0.0138	0.0245	0.0013	0.0388	0.0532	0.1368	0.0017	0.035	0.1082	0.0216	0.0136	0.0047	7e-04	0.0196	0.0138	0.148	0.0301	0.0879	0.065	0.003
3	rs3135941	48507667	0.58	2.71617295528378	0.77	1.42140104222308	0.726559584105274	0.884971137740132	0.0055	0.0034	0.0907	0.0112	0.0513	0.0134	0.0138	0.0246	0.0013	0.0388	0.0532	0.137	0.0016	0.035	0.1077	0.0216	0.0137	0.0047	7e-04	0.0196	0.0138	0.148	0.0301	0.088	0.0651	0.003
3	rs11797	48508585	0.58	2.71617295528378	0.77	1.42140104222308	0.721472624855358	0.863004458619743	0.0055	0.0034	0.0908	0.0112	0.0512	0.0134	0.0138	0.0246	0.0013	0.0388	0.0532	0.1371	0.0016	0.035	0.1075	0.0216	0.0137	0.0047	7e-04	0.0199	0.0138	0.1481	0.0301	0.088	0.065	0.0029
3	rs73076330	48509515	0.58	2.71617295528378	0.77	1.42140104222308	0.702168818316158	0.806373123774639	0.0055	0.0034	0.0908	0.0112	0.0512	0.0134	0.0138	0.0245	0.0013	0.0388	0.0532	0.1371	0.0016	0.035	0.1074	0.0216	0.0137	0.0047	7e-04	0.0199	0.0138	0.1481	0.0301	0.088	0.065	0.0029
3	rs116313450	48519844	0.58	2.71617295528378	0.77	1.42140104222308	0.662465822013308	0.916634840318947	0.0056	0.0033	0.0911	0.0112	0.0513	0.0134	0.0137	0.0243	0.0013	0.0388	0.0533	0.137	0.0016	0.0352	0.1072	0.0217	0.0136	0.0046	7e-04	0.0199	0.0137	0.1481	0.0301	0.088	0.0652	0.0028
3	rs12491849	48531227	0.58	2.71617295528378	0.77	1.42140104222308	0.691651172754853	1.22430121500606	0.0058	0.0031	0.0929	0.0111	0.0513	0.0136	0.0135	0.0228	0.0011	0.0392	0.0539	0.1366	0.0016	0.0367	0.1053	0.0219	0.013	0.0043	7e-04	0.0199	0.0135	0.1485	0.0298	0.0881	0.0665	0.0022
3	rs35755371	48540149	0.58	2.71617295528378	0.77	1.42140104222308	0.643750560872865	1.15292512023774	0.0058	0.0031	0.093	0.0111	0.0513	0.0136	0.0134	0.0228	0.0011	0.0389	0.0539	0.1366	0.0016	0.0367	0.1053	0.0219	0.0129	0.0043	7e-04	0.0199	0.0136	0.1487	0.0298	0.0882	0.0665	0.0022
3	rs9835827	48549762	0.58	2.71617295528378	0.77	1.42140104222308	0.654650187104616	1.18934394429939	0.0058	0.0031	0.0931	0.0111	0.0512	0.0136	0.0134	0.0228	0.0011	0.0389	0.0539	0.1366	0.0016	0.0367	0.1052	0.0219	0.0129	0.0043	7e-04	0.02	0.0137	0.1488	0.0298	0.0883	0.0664	0.0022
3	rs62261464	48550196	0.58	2.71617295528378	0.77	1.42140104222308	0.648228584054231	1.19248438994344	0.0058	0.0031	0.093	0.0111	0.0513	0.0136	0.0134	0.0228	0.0011	0.0389	0.054	0.1366	0.0016	0.0367	0.1051	0.0218	0.0129	0.0043	7e-04	0.02	0.0137	0.1488	0.0298	0.0883	0.0664	0.0022
3	rs2109181	48580173	0.58	2.71617295528378	0.77	1.42140104222308	0.63272294698834	1.02014413605491	0.0057	0.003	0.0934	0.0112	0.0513	0.0137	0.0134	0.023	0.0011	0.039	0.0543	0.137	0.0016	0.0369	0.1045	0.0218	0.0129	0.0042	7e-04	0.0198	0.0138	0.1488	0.0298	0.0875	0.0663	0.0022
3	rs2006871	48586697	0.58	2.71617295528378	0.77	1.42140104222308	0.631807901242237	0.977907746267949	0.0057	0.003	0.0935	0.0112	0.0512	0.0137	0.0134	0.023	0.0011	0.0389	0.0543	0.137	0.0016	0.037	0.1044	0.0218	0.0129	0.0041	7e-04	0.0198	0.0138	0.1488	0.0299	0.0874	0.0664	0.0022
3	rs74986114	48591716	0.58	2.71617295528378	0.77	1.42140104222308	0.63300462113414	1.04687538992751	0.0057	0.003	0.0936	0.0112	0.0512	0.0137	0.0134	0.023	0.001	0.0389	0.0544	0.137	0.0016	0.037	0.1043	0.0218	0.0129	0.0041	8e-04	0.0198	0.0138	0.1488	0.0299	0.0874	0.0664	0.0022
3	rs76806268	48594926	0.58	2.71617295528378	0.77	1.42140104222308	0.633075048610521	1.07633193011341	0.0057	0.003	0.0936	0.0113	0.0511	0.0138	0.0134	0.023	0.001	0.0389	0.0544	0.137	0.0017	0.037	0.1043	0.0218	0.013	0.0041	8e-04	0.0198	0.0139	0.1487	0.0299	0.0874	0.0664	0.0022
3	rs78159609	48600145	0.58	2.71617295528378	0.77	1.42140104222308	0.633638597137095	0.996743509612505	0.0057	0.003	0.0937	0.0113	0.0511	0.0138	0.0133	0.023	0.001	0.0388	0.0544	0.137	0.0017	0.037	0.1041	0.0218	0.0129	0.0041	8e-04	0.0198	0.0139	0.1487	0.0299	0.0875	0.0665	0.0022
3	rs73078310	48616291	0.58	2.71617295528378	0.77	1.42140104222308	0.642048358949145	1.05576088396983	0.0057	0.003	0.0941	0.0113	0.0509	0.0138	0.0133	0.023	0.001	0.0387	0.0543	0.1371	0.0017	0.0371	0.1037	0.0218	0.0129	0.0041	9e-04	0.0198	0.0139	0.1487	0.0298	0.0877	0.0667	0.0021
3	rs35761247	48623124	0.58	2.71617295528378	0.77	1.42140104222308	0.65858861267377	1.21135779926271	0.0057	0.0029	0.0948	0.0114	0.0505	0.0139	0.0131	0.023	0.001	0.0386	0.0542	0.1373	0.0016	0.0374	0.1028	0.0217	0.0128	0.004	0.0011	0.0198	0.0138	0.1486	0.0298	0.0879	0.0672	0.0021
3	rs76683871	48626047	0.58	2.71617295528378	0.77	1.42140104222308	0.682879980843289	1.09274419055177	0.0057	0.0027	0.0956	0.0115	0.0498	0.0141	0.013	0.023	0.001	0.0385	0.0544	0.1381	0.0016	0.0375	0.1013	0.0218	0.0127	0.0039	0.0013	0.0197	0.0138	0.1486	0.0296	0.0884	0.0673	0.002
3	rs2228561	48628014	0.58	2.71617295528378	0.77	1.42140104222308	0.703054637237947	1.09258146728422	0.0057	0.0027	0.0956	0.0115	0.0498	0.0141	0.013	0.023	0.001	0.0385	0.0544	0.1381	0.0016	0.0375	0.1012	0.0218	0.0127	0.0039	0.0013	0.0197	0.0138	0.1486	0.0296	0.0884	0.0674	0.002
3	rs11715496	48633245	0.58	2.71617295528378	0.77	1.42140104222308	0.668806247206996	1.01115623079017	0.0057	0.0027	0.0955	0.0115	0.0498	0.0141	0.0129	0.023	0.001	0.0384	0.0544	0.1381	0.0016	0.0375	0.1014	0.0218	0.0127	0.0039	0.0013	0.0197	0.0139	0.1486	0.0296	0.0885	0.0673	0.002
3	rs35343040	48641971	0.58	2.71617295528378	0.77	1.42140104222308	0.659305838195445	1.07730562313539	0.0057	0.0027	0.0956	0.0115	0.0497	0.0142	0.0129	0.023	0.001	0.0383	0.0544	0.1382	0.0016	0.0375	0.1013	0.0218	0.0127	0.0039	0.0014	0.0197	0.0139	0.1488	0.0295	0.0886	0.0673	0.002
3	rs115235457	48645842	0.58	2.71617295528378	0.77	1.42140104222308	0.662034513140036	1.07179020370702	0.0057	0.0027	0.0956	0.0115	0.0496	0.0142	0.0129	0.023	0.001	0.0383	0.0544	0.1382	0.0016	0.0375	0.1012	0.0218	0.0126	0.0039	0.0014	0.0197	0.0139	0.1487	0.0295	0.0887	0.0673	0.002
3	rs3895736	48658467	0.58	2.71617295528378	0.77	1.42140104222308	0.678367869366242	1.21965207688891	0.006	0.0026	0.0961	0.0115	0.0492	0.0144	0.0126	0.023	0.001	0.0381	0.0545	0.1387	0.0017	0.0372	0.1007	0.0217	0.0124	0.0039	0.0015	0.0196	0.0142	0.1485	0.0296	0.0897	0.0669	0.0019
3	rs9834639	48659009	0.58	2.71617295528378	0.77	1.42140104222308	0.65164986742133	1.17102675414178	0.006	0.0026	0.0961	0.0115	0.0492	0.0145	0.0128	0.023	9e-04	0.0381	0.0544	0.1384	0.0017	0.0372	0.1006	0.0217	0.0124	0.0039	0.0015	0.0196	0.0144	0.1485	0.0295	0.0897	0.0668	0.0019
3	rs13324142	48669447	0.58	2.71617295528378	0.77	1.42140104222308	0.635542262097433	1.14717620201545	0.006	0.0025	0.0964	0.0114	0.049	0.0144	0.0127	0.023	9e-04	0.0381	0.0546	0.1388	0.0017	0.0373	0.1006	0.0216	0.012	0.0039	0.0015	0.0195	0.0142	0.1486	0.0296	0.09	0.0668	0.0019
3	rs112843572	48680470	0.58	2.71617295528378	0.77	1.42140104222308	0.62997962405543	1.04219602982739	0.006	0.0025	0.0966	0.0114	0.049	0.0144	0.0126	0.0231	9e-04	0.0382	0.0544	0.1386	0.0015	0.0374	0.1006	0.0216	0.0118	0.0038	0.0015	0.0195	0.0142	0.1487	0.0298	0.0901	0.0668	0.0019
3	rs12107252	48691316	0.58	2.71617295528378	0.77	1.42140104222308	0.663904434381952	1.10757070258496	0.006	0.0025	0.0968	0.0114	0.049	0.0143	0.0126	0.0231	9e-04	0.0382	0.0541	0.1383	0.0012	0.0377	0.1007	0.0216	0.0115	0.0038	0.0015	0.0195	0.0141	0.1488	0.0302	0.0903	0.0669	0.0018
3	rs11706153	48694981	0.58	2.71617295528378	0.77	1.42140104222308	0.683171545668231	1.1705324019308	0.006	0.0025	0.0969	0.0114	0.049	0.0143	0.0126	0.0231	9e-04	0.0382	0.0541	0.1384	0.0012	0.0377	0.1007	0.0216	0.0115	0.0038	0.0015	0.0195	0.0141	0.1488	0.0302	0.0904	0.0669	0.0018
3	rs73078357	48695834	0.58	2.71617295528378	0.77	1.42140104222308	0.68908773132049	1.21998405506176	0.006	0.0025	0.0969	0.0114	0.049	0.0143	0.0126	0.0231	9e-04	0.0382	0.0541	0.1384	0.0012	0.0377	0.1007	0.0216	0.0115	0.0038	0.0015	0.0195	0.014	0.1488	0.0302	0.0904	0.0669	0.0018
3	rs3821875	48697654	0.58	2.71617295528378	0.77	1.42140104222308	0.678876628749365	1.17894146664245	0.006	0.0025	0.0969	0.0114	0.049	0.0143	0.0126	0.0231	9e-04	0.0382	0.0541	0.1384	0.0012	0.0377	0.1007	0.0216	0.0115	0.0038	0.0015	0.0195	0.014	0.1488	0.0302	0.0904	0.0669	0.0018
3	rs114786792	48716075	0.58	2.71617295528378	0.77	1.42140104222308	0.675681559937051	1.21003164152994	0.006	0.0024	0.097	0.0116	0.0491	0.0143	0.0125	0.0231	0.001	0.0382	0.0538	0.1387	0.0011	0.0378	0.101	0.0215	0.0112	0.0038	0.0014	0.0195	0.0139	0.1487	0.0302	0.0906	0.0669	0.0018
3	rs75577765	48716536	0.58	2.71617295528378	0.77	1.42140104222308	0.675391435100347	1.19513011669972	0.006	0.0024	0.097	0.0116	0.0491	0.0143	0.0125	0.0231	0.001	0.0382	0.0538	0.1387	0.0011	0.0378	0.101	0.0215	0.0112	0.0038	0.0014	0.0195	0.0139	0.1487	0.0302	0.0906	0.0669	0.0018
3	rs34096717	48719453	0.58	2.71617295528378	0.77	1.42140104222308	0.675899190328592	1.12423293203914	0.006	0.0024	0.097	0.0117	0.0491	0.0143	0.0124	0.023	0.0011	0.0382	0.0538	0.1388	0.0011	0.0378	0.101	0.0215	0.011	0.0037	0.0014	0.0194	0.0139	0.1487	0.0301	0.0906	0.067	0.0018
3	Affx-22399206	48725707	0.58	2.71617295528378	0.77	1.42140104222308	0.691357992532221	1.02769926429431	0.006	0.0024	0.0973	0.0116	0.0492	0.0143	0.0123	0.023	0.0012	0.0382	0.0537	0.1391	0.0011	0.0378	0.1012	0.0214	0.0108	0.0037	0.0014	0.0194	0.0138	0.1486	0.03	0.0908	0.067	0.0018
3	rs116781404	48730203	0.58	2.71617295528378	0.77	1.42140104222308	0.699367009449646	1.1139361635374	0.006	0.0024	0.0973	0.0116	0.0492	0.0143	0.0123	0.023	0.0012	0.0382	0.0536	0.1391	0.0011	0.0379	0.1012	0.0214	0.0108	0.0037	0.0014	0.0194	0.0138	0.1486	0.03	0.0908	0.067	0.0018
3	rs76398786	48731450	0.58	2.71617295528378	0.77	1.42140104222308	0.699293345094982	1.12701439044241	0.006	0.0024	0.0973	0.0116	0.0492	0.0143	0.0123	0.023	0.0012	0.0382	0.0536	0.1391	0.0011	0.0379	0.1012	0.0214	0.0108	0.0037	0.0014	0.0194	0.0138	0.1486	0.03	0.0908	0.067	0.0018
3	Affx-22399275	48732480	0.58	2.71617295528378	0.77	1.42140104222308	0.697673605152249	1.1338915967078	0.006	0.0024	0.0973	0.0116	0.0492	0.0143	0.0123	0.023	0.0012	0.0382	0.0536	0.1391	0.0011	0.0379	0.1012	0.0214	0.0108	0.0037	0.0014	0.0194	0.0138	0.1486	0.03	0.0908	0.067	0.0018
3	rs61740999	48732846	0.58	2.71617295528378	0.77	1.42140104222308	0.697894380093087	1.12603255590526	0.006	0.0024	0.0973	0.0116	0.0492	0.0143	0.0123	0.023	0.0012	0.0382	0.0536	0.1391	0.0011	0.0379	0.1012	0.0214	0.0108	0.0037	0.0014	0.0194	0.0138	0.1486	0.03	0.0908	0.067	0.0018
3	rs6788650	48749543	0.58	2.71617295528378	0.77	1.42140104222308	0.715657081086098	1.16954380983822	0.006	0.0024	0.0973	0.0116	0.0492	0.0143	0.0123	0.023	0.0012	0.0382	0.0536	0.1392	0.0011	0.0378	0.1012	0.0214	0.0108	0.0037	0.0014	0.0194	0.0138	0.1486	0.0298	0.0909	0.0671	0.0018
3	rs11708786	48752654	0.58	2.71617295528378	0.77	1.42140104222308	0.705567158358882	1.16246329472592	0.006	0.0024	0.0974	0.0116	0.0492	0.014	0.0123	0.023	0.0012	0.0382	0.0536	0.1395	0.0011	0.0378	0.1013	0.0214	0.0108	0.0037	0.0011	0.0194	0.0138	0.1487	0.0298	0.0909	0.0671	0.0018
3	rs11715835	48770732	0.58	2.71617295528378	0.76	1.52086998948804	0.625419527339008	1.14619119561307	0.0058	0.0022	0.0982	0.011	0.0487	0.0139	0.0117	0.023	0.0013	0.0375	0.0538	0.1414	0.0012	0.0383	0.1014	0.0206	0.0102	0.0034	8e-04	0.0187	0.013	0.1486	0.0305	0.0913	0.0686	0.0018
3	rs77535416	48789310	0.58	2.71617295528378	0.76	1.52086998948804	0.672203761546404	1.08802704081022	0.0058	0.0022	0.0982	0.011	0.0487	0.0139	0.0117	0.023	0.0013	0.0375	0.0539	0.1415	0.0012	0.0383	0.1014	0.0206	0.0102	0.0034	8e-04	0.0187	0.0129	0.1486	0.0305	0.0913	0.0687	0.0018
3	rs3774628	48801840	0.58	2.71617295528378	0.76	1.52086998948804	0.683900701904153	1.09225603421543	0.0058	0.0022	0.0982	0.011	0.0487	0.0139	0.0117	0.023	0.0013	0.0375	0.0539	0.1415	0.0012	0.0383	0.1014	0.0206	0.0102	0.0034	8e-04	0.0187	0.0129	0.1486	0.0305	0.0913	0.0688	0.0018
3	rs12496747	48819376	0.58	2.71617295528378	0.76	1.52086998948804	0.702537849062952	1.22131212654723	0.0058	0.0022	0.0982	0.011	0.0487	0.0139	0.0117	0.023	0.0013	0.0375	0.0539	0.1416	0.0012	0.0383	0.1014	0.0206	0.0102	0.0034	8e-04	0.0187	0.0129	0.1485	0.0305	0.0913	0.0688	0.0018
3	rs116684805	48822253	0.58	2.71617295528378	0.76	1.52086998948804	0.70416261043678	1.22779010431139	0.0058	0.0022	0.0982	0.011	0.0487	0.0139	0.0117	0.023	0.0013	0.0375	0.0539	0.1415	0.0012	0.0383	0.1014	0.0206	0.0102	0.0034	8e-04	0.0187	0.0129	0.1486	0.0305	0.0913	0.0688	0.0018
3	rs57078550	48830593	0.58	2.71617295528378	0.76	1.52086998948804	0.70416261043678	1.2651120023593	0.0058	0.0022	0.0983	0.011	0.0487	0.0139	0.0117	0.023	0.0013	0.0375	0.0539	0.1413	0.0012	0.0383	0.1014	0.0206	0.0102	0.0034	8e-04	0.0187	0.0129	0.1486	0.0305	0.0913	0.0688	0.0018
3	rs9859473	48837182	0.58	2.71617295528378	0.76	1.52086998948804	0.68689388698766	1.22496563104221	0.0058	0.0022	0.0983	0.011	0.0487	0.0139	0.0117	0.023	0.0013	0.0375	0.0539	0.1413	0.0012	0.0384	0.1013	0.0206	0.0102	0.0034	8e-04	0.0188	0.0129	0.1485	0.0305	0.0913	0.0688	0.0018
3	rs114730095	48858302	0.58	2.71617295528378	0.76	1.52086998948804	0.708972799541805	1.29322927658642	0.0058	0.0023	0.0984	0.0109	0.0487	0.0139	0.0117	0.023	0.0014	0.0375	0.054	0.1414	0.0012	0.0384	0.1012	0.0206	0.0101	0.0034	8e-04	0.0188	0.0129	0.1484	0.0305	0.0912	0.0689	0.0018
3	rs9840684	48893780	0.58	2.71617295528378	0.76	1.52086998948804	0.71275713912035	1.31976866758592	0.0058	0.0023	0.0984	0.0109	0.0487	0.0139	0.0117	0.023	0.0014	0.0375	0.054	0.1414	0.0012	0.0384	0.1012	0.0206	0.0101	0.0034	8e-04	0.0188	0.0129	0.1484	0.0305	0.0912	0.0689	0.0018
3	rs114749351	48893984	0.58	2.71617295528378	0.76	1.52086998948804	0.71275713912035	1.31976866758592	0.0058	0.0023	0.0984	0.0109	0.0487	0.0139	0.0117	0.023	0.0014	0.0375	0.054	0.1414	0.0012	0.0384	0.1012	0.0206	0.0101	0.0034	8e-04	0.0188	0.0129	0.1484	0.0305	0.0912	0.0689	0.0018
3	rs116626829	48918313	0.58	2.71617295528378	0.76	1.52086998948804	0.711940152006363	1.31320929858137	0.0058	0.0023	0.0984	0.0109	0.0487	0.0139	0.0117	0.023	0.0014	0.0375	0.054	0.1414	0.0012	0.0384	0.1012	0.0206	0.0101	0.0034	8e-04	0.0188	0.0129	0.1484	0.0305	0.0912	0.0689	0.0018
3	rs75646965	48918370	0.58	2.71617295528378	0.76	1.52086998948804	0.711940152006363	1.31320929858137	0.0058	0.0023	0.0984	0.0109	0.0487	0.0139	0.0117	0.023	0.0014	0.0375	0.054	0.1414	0.0012	0.0384	0.1012	0.0206	0.0101	0.0034	8e-04	0.0188	0.0129	0.1484	0.0305	0.0912	0.0689	0.0018
3	rs75218974	48925045	0.58	2.71617295528378	0.76	1.52086998948804	0.710455787327273	1.29289392498015	0.0058	0.0023	0.0984	0.0109	0.0487	0.0139	0.0117	0.023	0.0014	0.0375	0.054	0.1414	0.0012	0.0384	0.1012	0.0206	0.0101	0.0034	8e-04	0.0188	0.0129	0.1484	0.0305	0.0912	0.0689	0.0018
3	rs62259533	48934620	0.58	2.71617295528378	0.76	1.52086998948804	0.709046916214497	1.28418001542674	0.0058	0.0023	0.0984	0.0109	0.0487	0.0139	0.0117	0.023	0.0014	0.0375	0.054	0.1414	0.0012	0.0384	0.1012	0.0206	0.0101	0.0034	8e-04	0.0188	0.0129	0.1484	0.0306	0.0912	0.0689	0.0018
3	rs34221642	48965078	0.58	2.71617295528378	0.76	1.52086998948804	0.719830231641929	1.26544610455599	0.0058	0.0023	0.0984	0.0109	0.0487	0.0139	0.0117	0.023	0.0015	0.0377	0.054	0.1414	0.0012	0.0385	0.1011	0.0206	0.0101	0.0034	8e-04	0.0189	0.0129	0.1478	0.0308	0.0911	0.0688	0.0018
3	rs73082321	48973599	0.58	2.71617295528378	0.76	1.52086998948804	0.743882292143355	1.29339695796428	0.0058	0.0023	0.0985	0.0109	0.0487	0.0139	0.0117	0.023	0.0015	0.0378	0.054	0.1414	0.0012	0.0386	0.101	0.0206	0.0101	0.0034	8e-04	0.0189	0.0129	0.1475	0.0309	0.0911	0.0688	0.0017
3	rs55786114	48982335	0.58	2.71617295528378	0.76	1.52086998948804	0.755200119842048	1.29473854270781	0.0058	0.0023	0.0985	0.0109	0.0487	0.0139	0.0117	0.023	0.0015	0.0378	0.054	0.1414	0.0012	0.0386	0.101	0.0206	0.0102	0.0034	8e-04	0.0189	0.0129	0.1474	0.0309	0.0911	0.0688	0.0017
3	rs80245267	48982774	0.58	2.71617295528378	0.76	1.52086998948804	0.756496176236962	1.30262514073841	0.0058	0.0023	0.0985	0.0109	0.0487	0.0139	0.0117	0.023	0.0015	0.0378	0.054	0.1414	0.0012	0.0386	0.101	0.0206	0.0102	0.0034	8e-04	0.0189	0.0129	0.1474	0.0309	0.0911	0.0688	0.0017
3	rs62262466	48989644	0.58	2.71617295528378	0.76	1.52086998948804	0.768281173626065	1.37820028580432	0.0058	0.0023	0.0985	0.0109	0.0487	0.0139	0.0117	0.023	0.0016	0.0379	0.054	0.1414	0.0012	0.0386	0.101	0.0206	0.0102	0.0034	8e-04	0.0189	0.0129	0.1473	0.031	0.0911	0.0688	0.0017
3	rs73082331	48994943	0.58	2.71617295528378	0.76	1.52086998948804	0.770893770263376	1.38786651766142	0.0058	0.0023	0.0985	0.0109	0.0487	0.0139	0.0117	0.023	0.0016	0.0379	0.054	0.1415	0.0012	0.0386	0.101	0.0206	0.0102	0.0034	8e-04	0.0189	0.0129	0.1473	0.031	0.0911	0.0688	0.0017
3	rs73082332	48995680	0.58	2.71617295528378	0.76	1.52086998948804	0.779604552368068	1.39890298703154	0.0058	0.0023	0.0985	0.0109	0.0486	0.0139	0.0117	0.023	0.0016	0.0379	0.0544	0.1413	0.0012	0.0386	0.101	0.0206	0.0101	0.0034	8e-04	0.0189	0.0129	0.1473	0.031	0.0911	0.0688	0.0017
3	rs78548406	49019488	0.58	2.71617295528378	0.76	1.52086998948804	0.793412119280893	1.42476707494184	0.0058	0.0023	0.0988	0.0109	0.0486	0.0139	0.0117	0.023	0.0016	0.0379	0.0544	0.1413	0.0012	0.0386	0.1008	0.0205	0.0102	0.0031	8e-04	0.019	0.0129	0.1471	0.0311	0.0911	0.0688	0.0017
3	rs111674320	49021111	0.58	2.71617295528378	0.76	1.52086998948804	0.793567857130064	1.44216635957308	0.0058	0.0023	0.0988	0.0109	0.0486	0.0139	0.0117	0.023	0.0016	0.0379	0.0544	0.1413	0.0012	0.0386	0.1008	0.0205	0.0102	0.0031	8e-04	0.019	0.0129	0.1471	0.0311	0.0911	0.0688	0.0017
3	rs62262471	49033485	0.58	2.71617295528378	0.76	1.52086998948804	0.792166692853312	1.45327193753134	0.0058	0.0023	0.0988	0.0109	0.0486	0.0139	0.0117	0.023	0.0016	0.038	0.0543	0.1413	0.0012	0.0386	0.1008	0.0205	0.0102	0.0031	8e-04	0.019	0.0129	0.1471	0.0311	0.0911	0.0688	0.0017
3	rs6414613	49035885	0.58	2.71617295528378	0.76	1.52086998948804	0.835779324956719	1.46610308962811	0.0058	0.0023	0.0993	0.0109	0.0486	0.0139	0.0118	0.0231	0.0017	0.0382	0.0543	0.1412	0.0012	0.0386	0.1006	0.0205	0.0102	0.0026	8e-04	0.0191	0.0129	0.1469	0.0312	0.0911	0.0688	0.0017
3	rs3087866	49054692	0.58	2.71617295528378	0.76	1.52086998948804	0.838488530230465	1.46987032823322	0.0058	0.0023	0.0993	0.0109	0.0486	0.0139	0.0118	0.0231	0.0017	0.0382	0.0543	0.1412	0.0012	0.0386	0.1006	0.0205	0.0102	0.0026	8e-04	0.0191	0.0129	0.1468	0.0312	0.0911	0.0688	0.0017
3	rs78807522	49056150	0.58	2.71617295528378	0.76	1.52086998948804	0.839924331026871	1.48735678340668	0.0058	0.0023	0.0993	0.0109	0.0486	0.0139	0.0118	0.0231	0.0017	0.0382	0.0543	0.1412	0.0012	0.0386	0.1006	0.0205	0.0102	0.0026	8e-04	0.0191	0.0129	0.1468	0.0312	0.0911	0.0688	0.0017
3	rs11706052	49064110	0.58	2.71617295528378	0.76	1.52086998948804	0.843918165156957	1.47500996742626	0.0058	0.0023	0.0993	0.0109	0.0485	0.0139	0.0118	0.0231	0.0017	0.0382	0.0543	0.1412	0.0012	0.0386	0.1006	0.0205	0.0102	0.0026	8e-04	0.0191	0.0129	0.1468	0.0312	0.0911	0.0688	0.0017
3	rs61729488	49067904	0.58	2.71617295528378	0.76	1.52086998948804	0.843678307264161	1.46850024379779	0.0058	0.0023	0.0993	0.0109	0.0485	0.0139	0.0118	0.0231	0.0017	0.0382	0.0543	0.1412	0.0012	0.0386	0.1006	0.0205	0.0102	0.0026	8e-04	0.0191	0.0129	0.1468	0.0312	0.0911	0.0688	0.0017
3	rs4974081	49070499	0.58	2.71617295528378	0.76	1.52086998948804	0.844317992904211	1.47466723543244	0.0058	0.0023	0.0993	0.0109	0.0485	0.0139	0.0118	0.0231	0.0017	0.0382	0.0543	0.1412	0.0012	0.0386	0.1006	0.0205	0.0102	0.0026	8e-04	0.0191	0.0129	0.1468	0.0312	0.0911	0.0688	0.0017
3	rs114719593	49088359	0.58	2.71617295528378	0.76	1.52086998948804	0.844238020896065	1.4791237448403	0.0057	0.0023	0.0993	0.0109	0.0486	0.0139	0.0118	0.0231	0.0017	0.0382	0.0543	0.1412	0.0012	0.0387	0.1006	0.0205	0.0102	0.0026	8e-04	0.0191	0.0129	0.1468	0.0312	0.0911	0.0688	0.0017
3	rs77860278	49089437	0.58	2.71617295528378	0.76	1.52086998948804	0.844078086567574	1.47895230087115	0.0057	0.0023	0.0993	0.0109	0.0486	0.0139	0.0118	0.0231	0.0017	0.0382	0.0543	0.1412	0.0012	0.0387	0.1006	0.0205	0.0102	0.0026	8e-04	0.0191	0.0129	0.1468	0.0312	0.0911	0.0688	0.0017
3	rs111494817	49120006	0.58	2.71617295528378	0.76	1.52086998948804	0.855304631076926	1.62613120490259	0.0056	0.0023	0.0993	0.0109	0.0486	0.014	0.0117	0.0231	0.0017	0.0382	0.0543	0.1412	0.0012	0.0388	0.1006	0.0206	0.0102	0.0026	8e-04	0.0191	0.0129	0.1468	0.0312	0.0912	0.0689	0.0017
3	rs11539148	49138810	0.58	2.71617295528378	0.76	1.52086998948804	0.859571128754325	1.62334757820556	0.0056	0.0023	0.0992	0.0108	0.0486	0.014	0.0117	0.0232	0.0016	0.0382	0.0543	0.1412	0.0012	0.0388	0.1005	0.0207	0.0101	0.0026	7e-04	0.0191	0.0129	0.1467	0.0312	0.0912	0.0689	0.0017
3	rs76331936	49141714	0.58	2.71617295528378	0.76	1.52086998948804	0.858604339908728	1.62787134018376	0.0055	0.0022	0.0992	0.0108	0.0486	0.014	0.0117	0.0232	0.0016	0.0382	0.0543	0.1412	0.0012	0.0389	0.1005	0.0207	0.0101	0.0026	7e-04	0.0191	0.0129	0.1467	0.0312	0.0913	0.0689	0.0017
3	rs4955426	49143438	0.58	2.71617295528378	0.76	1.52086998948804	0.863927389051438	1.66430440045789	0.0055	0.0022	0.0992	0.0108	0.0487	0.014	0.0117	0.0232	0.0016	0.0382	0.0543	0.1412	0.0012	0.0389	0.1005	0.0208	0.0101	0.0026	7e-04	0.0191	0.0129	0.1467	0.0312	0.0913	0.0688	0.0017
3	rs4955411	49145304	0.58	2.71617295528378	0.76	1.52086998948804	0.864169677264476	1.66639993560971	0.0055	0.0022	0.0992	0.0108	0.0487	0.014	0.0117	0.0232	0.0016	0.0382	0.0543	0.1412	0.0012	0.0389	0.1005	0.0208	0.0101	0.0026	7e-04	0.0191	0.0129	0.1467	0.0312	0.0913	0.0688	0.0017
3	rs114570156	49152189	0.58	2.71617295528378	0.76	1.52086998948804	0.860699632592137	1.62491327884312	0.0054	0.0022	0.0992	0.0108	0.0487	0.014	0.0117	0.0232	0.0016	0.0381	0.0543	0.1412	0.0012	0.0389	0.1005	0.0208	0.0101	0.0026	7e-04	0.0191	0.0129	0.1467	0.0312	0.0914	0.0688	0.0017
3	rs76885631	49155678	0.58	2.71617295528378	0.76	1.52086998948804	0.862635671687797	1.65453049260049	0.0054	0.0022	0.0992	0.0108	0.0488	0.014	0.0117	0.0232	0.0016	0.0381	0.0543	0.1412	0.0012	0.0389	0.1005	0.0208	0.0101	0.0026	7e-04	0.0191	0.0129	0.1467	0.0312	0.0914	0.0688	0.0017
3	rs11552724	49156473	0.58	2.71617295528378	0.76	1.52086998948804	0.864735128400866	1.65418158505925	0.0054	0.0022	0.0992	0.0108	0.0488	0.014	0.0117	0.0232	0.0016	0.0381	0.0543	0.1412	0.0012	0.0389	0.1005	0.0208	0.0101	0.0026	7e-04	0.0191	0.0129	0.1467	0.0312	0.0914	0.0688	0.0017
3	rs4279134	49156676	0.58	2.71617295528378	0.76	1.52086998948804	0.865543187604114	1.65470495053429	0.0054	0.0022	0.0992	0.0108	0.0488	0.014	0.0117	0.0232	0.0016	0.0381	0.0543	0.1412	0.0012	0.0389	0.1005	0.0208	0.0101	0.0026	7e-04	0.0191	0.0129	0.1467	0.0312	0.0914	0.0688	0.0017
3	rs34759087	49162284	0.58	2.71617295528378	0.76	1.52086998948804	0.842559354862436	1.68090486730152	0.0054	0.0022	0.0992	0.0108	0.0488	0.014	0.0117	0.0232	0.0016	0.0381	0.0543	0.1412	0.0012	0.0389	0.1004	0.0208	0.0101	0.0027	7e-04	0.0191	0.0129	0.1467	0.0312	0.0914	0.0688	0.0017
3	rs35713889	49162583	0.58	2.71617295528378	0.76	1.52086998948804	0.842479453925179	1.66744785178573	0.0054	0.0022	0.0992	0.0108	0.0488	0.014	0.0117	0.0232	0.0016	0.0381	0.0543	0.1412	0.0012	0.0389	0.1004	0.0208	0.0101	0.0027	7e-04	0.0191	0.0129	0.1467	0.0312	0.0914	0.0688	0.0017
3	rs61729152	49166460	0.58	2.71617295528378	0.76	1.52086998948804	0.821736169080829	1.67461125705047	0.0054	0.0022	0.0992	0.0108	0.0489	0.014	0.0117	0.0232	0.0015	0.0381	0.0544	0.1411	0.0012	0.0389	0.1004	0.0208	0.0101	0.0028	7e-04	0.0191	0.0129	0.1467	0.0312	0.0914	0.0688	0.0017
3	rs62262521	49173197	0.58	2.71617295528378	0.76	1.52086998948804	0.782620805655488	1.6873769760398	0.0054	0.0022	0.0993	0.0108	0.049	0.014	0.0116	0.0233	0.0014	0.0381	0.0544	0.1411	0.0012	0.0389	0.1003	0.0207	0.0101	0.003	7e-04	0.0191	0.0128	0.1467	0.0313	0.0914	0.0687	0.0017
3	rs77813979	49191225	0.58	2.71617295528378	0.76	1.52086998948804	0.756648717433202	1.70033230290044	0.0054	0.0022	0.0993	0.0108	0.0491	0.0139	0.0116	0.0233	0.0011	0.0383	0.0544	0.1409	0.0012	0.0388	0.1001	0.0207	0.0101	0.0033	7e-04	0.0191	0.0128	0.1466	0.0314	0.0915	0.0687	0.0017
3	rs115704895	49204293	0.58	2.71617295528378	0.76	1.52086998948804	0.767667007192622	1.6898268501895	0.0054	0.0022	0.0993	0.0108	0.0491	0.0139	0.0116	0.0234	0.001	0.0385	0.0544	0.1408	0.0012	0.0388	0.0999	0.0207	0.0101	0.0035	7e-04	0.0191	0.0128	0.1466	0.0315	0.0915	0.0687	0.0017
3	rs7617480	49210732	0.58	2.71617295528378	0.76	1.52086998948804	0.785874733292306	1.73050123082921	0.0054	0.0022	0.0994	0.0108	0.049	0.0139	0.0116	0.0234	8e-04	0.0387	0.0544	0.1407	0.0013	0.0388	0.0997	0.0206	0.0101	0.0037	7e-04	0.0191	0.0128	0.1465	0.0316	0.0915	0.0688	0.0018
3	rs9586	49213637	0.58	2.71617295528378	0.76	1.52086998948804	0.802310261725704	1.73173069280735	0.0054	0.0022	0.0994	0.0108	0.049	0.0139	0.0115	0.0234	8e-04	0.0388	0.0544	0.1407	0.0013	0.0388	0.0997	0.0206	0.0101	0.0037	7e-04	0.0191	0.0128	0.1466	0.0316	0.0916	0.0688	0.0018
3	rs116119655	49214606	0.58	2.71617295528378	0.76	1.52086998948804	0.799105114299029	1.71540694929942	0.0054	0.0022	0.0994	0.0108	0.049	0.0139	0.0115	0.0234	8e-04	0.0388	0.0544	0.1407	0.0012	0.0388	0.0996	0.0206	0.0101	0.0037	7e-04	0.0191	0.0128	0.1466	0.0316	0.0916	0.0688	0.0018
3	rs6769821	49244657	0.58	2.71617295528378	0.76	1.52086998948804	0.801997320554715	1.70979547336688	0.0053	0.0022	0.0997	0.0107	0.049	0.0139	0.0115	0.0234	8e-04	0.0389	0.0545	0.1405	0.0012	0.0389	0.0994	0.0206	0.01	0.0037	6e-04	0.0192	0.0127	0.1466	0.0316	0.0916	0.0689	0.0017
3	rs12631989	49273996	0.58	2.71617295528378	0.76	1.52086998948804	0.801058813304329	1.76110001227549	0.0052	0.0022	0.0999	0.0107	0.049	0.014	0.0114	0.0234	8e-04	0.039	0.0545	0.1404	0.0012	0.039	0.0992	0.0206	0.01	0.0036	6e-04	0.0192	0.0127	0.1466	0.0316	0.0916	0.069	0.0016
3	rs147025639	49293819	0.58	2.71617295528378	0.76	1.52086998948804	0.79738756448565	1.74086785643183	0.0052	0.0021	0.1	0.0107	0.049	0.014	0.0114	0.0234	8e-04	0.0391	0.0545	0.1405	0.0011	0.039	0.0992	0.0206	0.01	0.0036	6e-04	0.0191	0.0127	0.1466	0.0316	0.0916	0.0691	0.0016
3	rs13068038	49294250	0.58	2.71617295528378	0.76	1.52086998948804	0.799417567648436	1.76338927265616	0.0052	0.0021	0.1	0.0107	0.049	0.014	0.0114	0.0234	8e-04	0.0391	0.0545	0.1405	0.0011	0.039	0.0992	0.0206	0.01	0.0036	6e-04	0.0191	0.0127	0.1466	0.0316	0.0916	0.0691	0.0016
3	rs35867420	49298337	0.58	2.71617295528378	0.76	1.52086998948804	0.802858035573368	1.75634678303248	0.0052	0.0021	0.1	0.0107	0.049	0.014	0.0114	0.0234	8e-04	0.0391	0.0545	0.1405	0.0011	0.039	0.0992	0.0206	0.01	0.0036	6e-04	0.0191	0.0127	0.1466	0.0316	0.0916	0.0691	0.0016
3	rs9880309	49304329	0.58	2.71617295528378	0.76	1.52086998948804	0.800902441561151	1.75159543343891	0.0052	0.0021	0.1001	0.0107	0.049	0.014	0.0114	0.0234	8e-04	0.0391	0.0545	0.1405	0.0011	0.039	0.0992	0.0206	0.01	0.0036	6e-04	0.0191	0.0127	0.1466	0.0316	0.0916	0.0691	0.0016
3	rs13077498	49313978	0.58	2.71617295528378	0.76	1.52086998948804	0.801528007622958	1.76039571180499	0.0052	0.0021	0.1001	0.0106	0.049	0.014	0.0114	0.0234	8e-04	0.0391	0.0545	0.1405	0.0011	0.039	0.0992	0.0206	0.01	0.0035	6e-04	0.0191	0.0127	0.1466	0.0316	0.0916	0.0691	0.0016
3	rs61749309	49314110	0.58	2.71617295528378	0.76	1.52086998948804	0.801606218208607	1.76057178306688	0.0052	0.0021	0.1001	0.0106	0.049	0.014	0.0114	0.0234	8e-04	0.0391	0.0545	0.1405	0.0011	0.039	0.0992	0.0206	0.01	0.0035	6e-04	0.0191	0.0127	0.1466	0.0316	0.0916	0.0691	0.0016
3	rs9874474	49326178	0.58	2.71617295528378	0.76	1.52086998948804	0.795281846377422	1.78171890634937	0.0052	0.0021	0.1002	0.0106	0.049	0.014	0.0114	0.0234	8e-04	0.0391	0.0545	0.1406	0.0011	0.039	0.0992	0.0205	0.01	0.0035	6e-04	0.0191	0.0127	0.1466	0.0316	0.0916	0.0691	0.0016
3	rs3774800	49334768	0.58	2.71617295528378	0.76	1.52086998948804	0.798011943250606	1.8246529830711	0.0051	0.0021	0.1004	0.0106	0.049	0.014	0.0114	0.0234	8e-04	0.0391	0.0544	0.1407	0.0011	0.0389	0.0992	0.0205	0.01	0.0034	6e-04	0.0191	0.0127	0.1467	0.0315	0.0917	0.0692	0.0015
3	rs11713251	49340007	0.58	2.71617295528378	0.76	1.52086998948804	0.793178537313877	1.80873431491813	0.0051	0.0021	0.1004	0.0106	0.049	0.014	0.0114	0.0234	8e-04	0.0391	0.0544	0.1408	0.0011	0.0389	0.0992	0.0205	0.01	0.0034	6e-04	0.0191	0.0127	0.1467	0.0315	0.0917	0.0692	0.0015
3	rs115656977	49391849	0.58	2.71617295528378	0.76	1.52086998948804	0.791388731537042	1.81739866258379	0.0049	0.002	0.1009	0.0105	0.0488	0.0141	0.0113	0.0235	8e-04	0.0391	0.0544	0.1411	9e-04	0.039	0.0995	0.0204	0.0099	0.0033	5e-04	0.019	0.0127	0.1467	0.0314	0.0918	0.0695	0.0014
3	rs974495	49400482	0.58	2.71617295528378	0.75	1.62439437893061	0.809129756493884	1.90845869706576	0.0048	0.002	0.1012	0.0105	0.0487	0.0141	0.0113	0.0236	8e-04	0.0391	0.0544	0.1412	8e-04	0.039	0.0996	0.0203	0.0099	0.0032	5e-04	0.0189	0.0127	0.1467	0.0313	0.0918	0.0696	0.0013
3	rs62259941	49415301	0.58	2.71617295528378	0.75	1.62439437893061	0.810229469616601	1.93288188955366	0.0048	0.002	0.1012	0.0105	0.0487	0.0141	0.0113	0.0236	8e-04	0.0391	0.0544	0.1412	8e-04	0.039	0.0996	0.0203	0.0099	0.0032	5e-04	0.0189	0.0127	0.1467	0.0313	0.0918	0.0696	0.0013
3	rs79049012	49416497	0.58	2.71617295528378	0.75	1.62439437893061	0.810072328358925	1.93127612190456	0.0048	0.002	0.1012	0.0105	0.0487	0.0141	0.0113	0.0236	8e-04	0.0391	0.0544	0.1412	8e-04	0.039	0.0996	0.0203	0.0099	0.0032	5e-04	0.0189	0.0127	0.1467	0.0313	0.0918	0.0696	0.0013
3	rs74433784	49424231	0.58	2.71617295528378	0.75	1.62439437893061	0.80983664108405	1.93288188955366	0.0048	0.002	0.1012	0.0105	0.0487	0.0141	0.0113	0.0236	8e-04	0.0391	0.0544	0.1412	8e-04	0.039	0.0996	0.0203	0.0099	0.0032	5e-04	0.0189	0.0127	0.1468	0.0313	0.0918	0.0696	0.0013
3	rs77629332	49424237	0.58	2.71617295528378	0.75	1.62439437893061	0.80983664108405	1.93288188955366	0.0048	0.002	0.1012	0.0105	0.0487	0.0141	0.0113	0.0236	8e-04	0.0391	0.0544	0.1412	8e-04	0.039	0.0996	0.0203	0.0099	0.0032	5e-04	0.0189	0.0127	0.1468	0.0313	0.0918	0.0696	0.0013
3	rs115534265	49443418	0.58	2.71617295528378	0.75	1.62439437893061	0.813375049737663	1.92431993997801	0.0048	0.002	0.1013	0.0105	0.0487	0.0142	0.0112	0.0236	9e-04	0.0391	0.0545	0.1413	8e-04	0.0389	0.0996	0.0203	0.0099	0.0031	6e-04	0.0186	0.0129	0.1468	0.0312	0.0917	0.0696	0.0013
3	rs73088137	49448423	0.58	2.71617295528378	0.75	1.62439437893061	0.813768616006975	1.93020571310883	0.0048	0.002	0.1013	0.0105	0.0487	0.0142	0.0112	0.0236	9e-04	0.0391	0.0545	0.1413	8e-04	0.0389	0.0996	0.0203	0.0099	0.0031	6e-04	0.0186	0.0129	0.1468	0.0312	0.0917	0.0696	0.0013
3	rs7623687	49448566	0.58	2.71617295528378	0.75	1.62439437893061	0.813768616006975	1.93038410885108	0.0048	0.002	0.1013	0.0105	0.0487	0.0142	0.0112	0.0236	9e-04	0.0391	0.0545	0.1413	8e-04	0.0389	0.0996	0.0203	0.0099	0.0031	6e-04	0.0186	0.0129	0.1468	0.0312	0.0917	0.0696	0.0013
3	rs9282597	49450842	0.58	2.71617295528378	0.75	1.62439437893061	0.813453756439224	1.93056250688317	0.0048	0.002	0.1013	0.0105	0.0487	0.0142	0.0112	0.0236	9e-04	0.0391	0.0545	0.1413	8e-04	0.0389	0.0996	0.0203	0.0099	0.0031	6e-04	0.0186	0.0129	0.1468	0.0312	0.0917	0.0696	0.0012
3	rs116192290	49456758	0.58	2.71617295528378	0.75	1.62439437893061	0.811880245061691	1.8792795809706	0.0048	0.0019	0.1013	0.0105	0.0486	0.0142	0.0112	0.0236	9e-04	0.0391	0.0545	0.1413	9e-04	0.0389	0.0996	0.0202	0.0099	0.0031	6e-04	0.0186	0.0129	0.1468	0.0312	0.0917	0.0696	0.0012
3	rs116503914	49475327	0.58	2.71617295528378	0.75	1.62439437893061	0.81534369987835	1.92860025451584	0.0048	0.0019	0.1013	0.0105	0.0486	0.0142	0.0112	0.0236	9e-04	0.0391	0.0545	0.1413	9e-04	0.0389	0.0996	0.0202	0.0099	0.0031	6e-04	0.0186	0.0129	0.1468	0.0312	0.0918	0.0696	0.0012
3	rs114302200	49490488	0.58	2.71617295528378	0.75	1.62439437893061	0.816131732877501	1.93252503628884	0.0048	0.0019	0.1013	0.0105	0.0486	0.0142	0.0112	0.0236	9e-04	0.0391	0.0545	0.1413	9e-04	0.0389	0.0996	0.0202	0.0099	0.0031	6e-04	0.0186	0.0129	0.1468	0.0312	0.0918	0.0696	0.0012
3	rs11130199	49538799	0.58	2.71617295528378	0.75	1.62439437893061	0.818892424381582	1.94341316552412	0.0048	0.0019	0.1013	0.0105	0.0486	0.0142	0.0112	0.0236	9e-04	0.0391	0.0545	0.1413	9e-04	0.0389	0.0996	0.0202	0.0099	0.0031	6e-04	0.0186	0.0129	0.1468	0.0312	0.0918	0.0696	0.0012
3	rs78407378	49546864	0.58	2.71617295528378	0.76	1.52086998948804	0.83434655678424	1.96467820303699	0.0049	0.0019	0.1013	0.0105	0.0486	0.0142	0.0112	0.0236	9e-04	0.0392	0.0545	0.1413	9e-04	0.0391	0.0996	0.0202	0.0099	0.0031	6e-04	0.0186	0.0129	0.1468	0.0306	0.0919	0.0697	0.0012
3	rs116717961	49548226	0.58	2.71617295528378	0.76	1.52086998948804	0.837611612814713	1.96843416070959	0.0049	0.0019	0.1013	0.0105	0.0486	0.0142	0.0112	0.0236	9e-04	0.0392	0.0545	0.1413	9e-04	0.0391	0.0996	0.0202	0.0099	0.0031	6e-04	0.0186	0.0129	0.1468	0.0305	0.092	0.0698	0.0012
3	rs3905330	49550774	0.58	2.71617295528378	0.76	1.52086998948804	0.842878990927872	1.97129650402694	0.0049	0.0019	0.1013	0.0105	0.0486	0.0142	0.0112	0.0236	9e-04	0.0392	0.0545	0.1413	9e-04	0.0391	0.0996	0.0202	0.0099	0.0031	6e-04	0.0186	0.0129	0.1468	0.0304	0.092	0.0698	0.0012
3	rs75153130	49567869	0.58	2.71617295528378	0.77	1.42140104222308	0.834505701353272	1.92574656453841	0.0049	0.0019	0.1014	0.0104	0.0486	0.0142	0.0112	0.0236	9e-04	0.0392	0.0546	0.1414	9e-04	0.0391	0.0995	0.0202	0.0098	0.0031	6e-04	0.0186	0.0129	0.1468	0.0303	0.0921	0.0698	0.0012
3	rs4625	49572140	0.58	2.71617295528378	0.77	1.42140104222308	0.83426698936599	1.9239633068226	0.0049	0.0019	0.1014	0.0104	0.0486	0.0142	0.0112	0.0236	9e-04	0.0392	0.0546	0.1414	9e-04	0.0391	0.0995	0.0202	0.0098	0.0031	6e-04	0.0186	0.0129	0.1468	0.0303	0.0921	0.0698	0.0012
3	rs73074830	49577017	0.58	2.71617295528378	0.77	1.42140104222308	0.833551028611531	1.92057575091276	0.0049	0.0019	0.1014	0.0104	0.0486	0.0142	0.0112	0.0236	9e-04	0.0392	0.0546	0.1414	9e-04	0.0391	0.0995	0.0202	0.0098	0.0031	6e-04	0.0186	0.0129	0.1468	0.0303	0.0921	0.0698	0.0012
3	rs56049603	49585243	0.58	2.71617295528378	0.77	1.42140104222308	0.831563628319795	1.90774626290189	0.0049	0.0019	0.1014	0.0104	0.0486	0.0142	0.0112	0.0236	9e-04	0.0392	0.0546	0.1414	9e-04	0.0391	0.0995	0.0202	0.0098	0.0031	6e-04	0.0186	0.0129	0.1468	0.0303	0.0921	0.0698	0.0012
3	rs55873331	49597055	0.58	2.71617295528378	0.77	1.42140104222308	0.832040419299118	1.92146713240574	0.0049	0.0019	0.1014	0.0104	0.0486	0.0142	0.0112	0.0236	9e-04	0.0392	0.0546	0.1414	9e-04	0.0391	0.0995	0.0202	0.0098	0.0031	6e-04	0.0186	0.0128	0.1468	0.0303	0.0921	0.0698	0.0012
3	rs80031977	49599902	0.58	2.71617295528378	0.77	1.42140104222308	0.825059216447776	1.92218027906193	0.0049	0.0019	0.1013	0.0104	0.0489	0.0142	0.0112	0.0236	9e-04	0.0392	0.0546	0.1413	9e-04	0.0392	0.0995	0.0202	0.0099	0.0031	6e-04	0.0187	0.0127	0.1468	0.0303	0.0921	0.0697	0.0012
3	rs56116382	49606188	0.58	2.71617295528378	0.77	1.42140104222308	0.806383289568322	1.86897532521911	0.0049	0.0019	0.1013	0.0104	0.0489	0.0142	0.0112	0.0236	9e-04	0.0392	0.0545	0.1411	9e-04	0.0394	0.0995	0.0203	0.01	0.0031	6e-04	0.0188	0.0127	0.1466	0.0303	0.0921	0.0695	0.0012
3	rs6782577	49620770	0.58	2.71617295528378	0.77	1.42140104222308	0.874128248814448	1.93306031961532	0.0052	0.0021	0.1014	0.0104	0.0488	0.014	0.0111	0.0236	0.001	0.0393	0.054	0.1411	9e-04	0.0394	0.0994	0.0202	0.0098	0.0031	0.0011	0.0188	0.0125	0.1466	0.0303	0.0919	0.0695	0.0015
3	rs73074869	49636901	0.58	2.71617295528378	0.77	1.42140104222308	0.863119969675816	1.9843631720007	0.0052	0.0021	0.1014	0.0104	0.0488	0.014	0.0111	0.0236	0.001	0.0394	0.0541	0.1412	9e-04	0.0395	0.0992	0.0202	0.0098	0.0031	0.0011	0.0188	0.0124	0.1466	0.0303	0.092	0.0696	0.0015
3	rs4855852	49649071	0.58	2.71617295528378	0.77	1.42140104222308	0.871694877831857	2.02794339740352	0.005	0.0021	0.1016	0.0103	0.0489	0.0139	0.0111	0.0236	9e-04	0.0395	0.0543	0.1415	9e-04	0.0396	0.0989	0.0201	0.0098	0.003	0.0011	0.0188	0.0123	0.1467	0.0303	0.0921	0.0696	0.0015
3	rs116046827	49656148	0.58	2.71617295528378	0.77	1.42140104222308	0.875021203148925	1.96646663130816	0.005	0.0021	0.1016	0.0103	0.0489	0.0139	0.011	0.0236	0.001	0.0395	0.0543	0.1415	9e-04	0.0396	0.0989	0.0201	0.0098	0.003	0.001	0.0188	0.0122	0.1467	0.0303	0.0921	0.0696	0.0015
3	rs76194913	49657209	0.58	2.71617295528378	0.77	1.42140104222308	0.879084938689219	1.98687045773245	0.005	0.0021	0.1016	0.0103	0.0489	0.0139	0.011	0.0236	0.001	0.0395	0.0543	0.1415	9e-04	0.0396	0.0989	0.0201	0.0098	0.003	0.001	0.0188	0.0122	0.1467	0.0303	0.0921	0.0696	0.0015
3	rs73074902	49660642	0.58	2.71617295528378	0.77	1.42140104222308	0.873722487856686	1.99618701530097	0.005	0.0021	0.1016	0.0103	0.0489	0.0139	0.011	0.0236	0.001	0.0395	0.0543	0.1415	9e-04	0.0396	0.0989	0.0201	0.0098	0.003	0.001	0.0188	0.0122	0.1467	0.0303	0.0921	0.0696	0.0015
3	rs78096163	49663488	0.58	2.71617295528378	0.77	1.42140104222308	0.911383896503181	1.9840050236803	0.005	0.0021	0.1016	0.0103	0.0489	0.0139	0.011	0.0237	0.001	0.0395	0.0544	0.1415	9e-04	0.0396	0.0988	0.0203	0.0098	0.0031	0.001	0.0188	0.0122	0.1466	0.0303	0.092	0.0696	0.0015
3	rs4283605	49678651	0.58	2.71617295528378	0.77	1.42140104222308	0.910227847697341	1.99672469035242	0.005	0.0021	0.1016	0.0103	0.0489	0.014	0.011	0.0237	0.001	0.0396	0.0544	0.1415	9e-04	0.0396	0.0988	0.0203	0.0098	0.0031	0.001	0.0188	0.0121	0.1466	0.0303	0.0921	0.0696	0.0015
3	rs34762726	49689210	0.58	2.71617295528378	0.77	1.42140104222308	0.908000058953841	2.0153762483155	0.005	0.0021	0.1016	0.0102	0.0489	0.014	0.011	0.0237	0.0011	0.0396	0.0544	0.1416	9e-04	0.0396	0.0988	0.0202	0.0098	0.0031	0.001	0.0188	0.0121	0.1466	0.0303	0.092	0.0696	0.0015
3	rs150021639	49689642	0.58	2.71617295528378	0.77	1.42140104222308	0.926135615747468	2.01447900016579	0.005	0.0021	0.1016	0.0102	0.0489	0.0139	0.0109	0.0238	0.0011	0.0396	0.0544	0.1415	9e-04	0.0396	0.0987	0.0203	0.0097	0.0031	0.001	0.0189	0.0121	0.1466	0.0303	0.0919	0.0697	0.0015
3	rs2005557	49701298	0.58	2.71617295528378	0.77	1.42140104222308	0.938810602996599	2.13644721004537	0.005	0.0021	0.1016	0.0102	0.0489	0.0139	0.0109	0.0238	0.0011	0.0396	0.0545	0.1416	9e-04	0.0396	0.0986	0.0202	0.0097	0.0031	0.001	0.0189	0.0121	0.1466	0.0303	0.0919	0.0697	0.0014
3	rs9858542	49701983	0.58	2.71617295528378	0.78	1.32595579198345	0.937807343675085	2.13174559314601	0.005	0.0021	0.1016	0.0102	0.0489	0.0139	0.0109	0.0238	0.0011	0.0396	0.0545	0.1416	9e-04	0.0396	0.0986	0.0202	0.0097	0.0031	0.001	0.0189	0.0121	0.1466	0.0303	0.0919	0.0697	0.0014
3	rs41290716	49717795	0.58	2.71617295528378	0.78	1.32595579198345	0.928964587091763	2.16450414086363	0.005	0.002	0.1016	0.0102	0.0489	0.0139	0.0109	0.0238	0.0011	0.0397	0.0546	0.1416	9e-04	0.0396	0.0986	0.0202	0.0097	0.0031	9e-04	0.0189	0.0121	0.1466	0.0303	0.0919	0.0697	0.0014
3	rs9822268	49719729	0.58	2.71617295528378	0.78	1.32595579198345	0.929047846501293	2.14440688565561	0.005	0.002	0.1016	0.0102	0.0489	0.0139	0.0109	0.0238	0.0011	0.0397	0.0546	0.1416	9e-04	0.0396	0.0986	0.0202	0.0097	0.003	9e-04	0.0189	0.0121	0.1466	0.0303	0.0919	0.0697	0.0014
3	rs3197999	49721532	0.58	2.71617295528378	0.78	1.32595579198345	0.907752667921098	2.20749561389018	0.0049	0.002	0.1017	0.0102	0.0489	0.0139	0.0109	0.0237	0.0011	0.0397	0.0545	0.1417	0.001	0.0396	0.0985	0.0202	0.0101	0.003	9e-04	0.0189	0.0119	0.1466	0.0303	0.0919	0.0696	0.0014
3	rs62262682	49722761	0.58	2.71617295528378	0.79	1.23450020912344	0.901412631828371	2.20132134942292	0.0049	0.002	0.1016	0.0102	0.0489	0.0139	0.0109	0.0237	0.0011	0.0397	0.0545	0.1417	0.001	0.0396	0.0986	0.0202	0.0101	0.003	9e-04	0.0189	0.0119	0.1466	0.0303	0.0919	0.0696	0.0014
3	rs35620248	49737954	0.58	2.71617295528378	0.79	1.23450020912344	0.74645827703545	2.03602784744035	0.0047	0.0019	0.1014	0.01	0.0495	0.0141	0.0108	0.0239	4e-04	0.0395	0.0553	0.1415	9e-04	0.0397	0.0996	0.0201	0.0102	0.0028	7e-04	0.0188	0.0118	0.1467	0.0303	0.0922	0.0692	0.0012
3	rs79581555	49738816	0.58	2.71617295528378	0.79	1.23450020912344	0.747368382050478	2.03207490709076	0.0047	0.0019	0.1014	0.01	0.0495	0.0141	0.0108	0.0239	4e-04	0.0395	0.0553	0.1415	9e-04	0.0397	0.0996	0.0201	0.0102	0.0028	7e-04	0.0188	0.0118	0.1467	0.0303	0.0922	0.0692	0.0012
3	rs76100153	49740450	0.58	2.71617295528378	0.79	1.23450020912344	0.74919005255425	2.01429955704034	0.0047	0.0019	0.1014	0.01	0.0495	0.0141	0.0108	0.0239	4e-04	0.0395	0.0553	0.1415	9e-04	0.0397	0.0996	0.0202	0.0102	0.0028	7e-04	0.0188	0.0118	0.1467	0.0303	0.0921	0.0692	0.0012
3	rs35726701	49740895	0.58	2.71617295528378	0.79	1.23450020912344	0.745472879631968	2.00084752102421	0.0047	0.0019	0.1014	0.01	0.0495	0.0141	0.0108	0.0238	3e-04	0.0395	0.0553	0.1415	9e-04	0.0397	0.0997	0.0201	0.0102	0.0028	7e-04	0.0188	0.0116	0.1467	0.0306	0.0921	0.0692	0.0012
3	rs34823813	49749976	0.58	2.71617295528378	0.8	1.14699780192835	0.768588337184769	1.98257251886923	0.0047	0.0019	0.1014	0.01	0.0495	0.0141	0.0108	0.0239	3e-04	0.0395	0.0554	0.1415	9e-04	0.0397	0.0997	0.0202	0.0102	0.0028	7e-04	0.0188	0.0116	0.1467	0.0306	0.092	0.0692	0.0012
3	rs34345884	49760431	0.58	2.71617295528378	0.8	1.14699780192835	0.786262495838047	1.99726238514305	0.0047	0.0019	0.1014	0.01	0.0496	0.0141	0.0108	0.0239	3e-04	0.0395	0.0554	0.1415	9e-04	0.0397	0.0997	0.0203	0.0102	0.0028	7e-04	0.0188	0.0116	0.1467	0.0306	0.092	0.0692	0.0012
3	rs62262721	49768927	0.58	2.71617295528378	0.8	1.14699780192835	0.806461704193693	2.10428661213625	0.0047	0.0019	0.1013	0.0099	0.0496	0.0141	0.0108	0.0239	3e-04	0.0395	0.0554	0.1415	9e-04	0.0398	0.0997	0.0204	0.0102	0.0028	7e-04	0.0188	0.0116	0.1467	0.0306	0.0919	0.0692	0.0012
3	rs3749237	49770032	0.58	2.71617295528378	0.8	1.14699780192835	0.811958889490941	2.13011842763831	0.0047	0.0019	0.1013	0.0099	0.0496	0.0141	0.0108	0.0239	3e-04	0.0395	0.0554	0.1415	9e-04	0.0398	0.0997	0.0204	0.0102	0.0028	7e-04	0.0188	0.0116	0.1467	0.0306	0.0919	0.0692	0.0012
3	rs3206653	49771943	0.58	2.71617295528378	0.8	1.14699780192835	0.814004795078957	2.14458783244881	0.0047	0.0019	0.1013	0.0099	0.0496	0.0141	0.0108	0.0239	3e-04	0.0394	0.0554	0.1415	9e-04	0.0398	0.0997	0.0204	0.0102	0.0028	7e-04	0.0188	0.0116	0.1467	0.0306	0.0919	0.0692	0.0012
3	rs7372966	49788969	0.58	2.71617295528378	0.8	1.14699780192835	0.811644331446676	2.13916029961931	0.0047	0.0019	0.1013	0.0099	0.0496	0.0141	0.0107	0.0239	3e-04	0.0394	0.0555	0.1414	9e-04	0.0398	0.0998	0.0204	0.0102	0.0028	7e-04	0.0188	0.0116	0.1467	0.0306	0.0919	0.0691	0.0012
3	rs34462841	49807687	0.58	2.71617295528378	0.82	0.983693090035176	0.799261334377028	2.13445789839412	0.0046	0.0019	0.1013	0.0099	0.0497	0.0141	0.0107	0.0239	3e-04	0.0394	0.0556	0.1414	9e-04	0.0398	0.0999	0.0204	0.0102	0.0028	7e-04	0.0187	0.0116	0.1467	0.0306	0.0919	0.0691	0.0012
3	rs62262730	49808274	0.58	2.71617295528378	0.82	0.983693090035176	0.797855828755075	2.13048000585557	0.0047	0.0019	0.1015	0.0099	0.0497	0.0141	0.0107	0.0239	3e-04	0.0393	0.0555	0.1413	9e-04	0.0398	0.1	0.0204	0.0102	0.0028	7e-04	0.0187	0.0116	0.1468	0.0306	0.0919	0.0691	0.0012
3	rs9829155	49817450	0.58	2.71617295528378	0.82	0.983693090035176	0.797231502804825	2.11945550860697	0.0046	0.0019	0.1014	0.0099	0.0497	0.0141	0.0107	0.0239	3e-04	0.0393	0.0556	0.1413	9e-04	0.0398	0.1	0.0204	0.0102	0.0028	7e-04	0.0187	0.0116	0.1468	0.0306	0.092	0.0691	0.0012
3	rs77448841	49824756	0.58	2.71617295528378	0.82	0.983693090035176	0.793100683273826	2.07687499271319	0.0046	0.0018	0.1014	0.0099	0.0497	0.0141	0.0107	0.0239	3e-04	0.0393	0.0556	0.1412	9e-04	0.0398	0.1001	0.0204	0.0102	0.0028	7e-04	0.0187	0.0116	0.1468	0.0306	0.092	0.0691	0.0012
3	rs73079003	49832788	0.58	2.71617295528378	0.82	0.983693090035176	0.791699876341918	2.09309979205362	0.0046	0.0018	0.1014	0.0099	0.0498	0.0141	0.0107	0.0239	3e-04	0.0393	0.0557	0.1411	9e-04	0.0398	0.1004	0.0203	0.0101	0.0027	7e-04	0.0186	0.0116	0.1468	0.0305	0.092	0.069	0.0012
3	rs6809879	49834571	0.58	2.71617295528378	0.82	0.983693090035176	0.787503893466287	2.08156042978167	0.0046	0.0018	0.1014	0.0099	0.0498	0.0141	0.0106	0.0239	2e-04	0.0392	0.0557	0.1411	9e-04	0.0398	0.1004	0.0203	0.0101	0.0027	7e-04	0.0186	0.0116	0.1468	0.0305	0.092	0.069	0.0012
3	rs6446296	49838052	0.58	2.71617295528378	0.82	0.983693090035176	0.77713345968717	2.08119996160025	0.0046	0.0018	0.1014	0.0099	0.0498	0.0141	0.0106	0.0239	2e-04	0.0392	0.0556	0.141	9e-04	0.0399	0.1004	0.0203	0.0101	0.0027	7e-04	0.0187	0.0116	0.1468	0.0306	0.092	0.0689	0.0012
3	rs115355405	49840843	0.58	2.71617295528378	0.82	0.983693090035176	0.770201824252991	2.02291526884142	0.0046	0.0018	0.1013	0.0099	0.0498	0.0141	0.0106	0.0239	2e-04	0.0391	0.0556	0.1409	9e-04	0.0399	0.1004	0.0203	0.0101	0.0028	7e-04	0.0188	0.0117	0.1468	0.0306	0.092	0.0689	0.0012
3	rs1799845	49847623	0.58	2.71617295528378	0.82	0.983693090035176	0.760008028548732	2.03009882596226	0.0046	0.0019	0.1011	0.0099	0.0499	0.0141	0.0106	0.0239	3e-04	0.039	0.0556	0.1408	9e-04	0.0399	0.1003	0.0203	0.0101	0.0028	7e-04	0.019	0.0119	0.1468	0.0307	0.092	0.0688	0.0012
3	rs7636294	49868804	0.57	2.87930396431291	0.82	0.983693090035176	0.735424412526842	1.90454076964389	0.0046	0.0019	0.1009	0.0099	0.0501	0.0141	0.0106	0.024	3e-04	0.0389	0.0556	0.1405	9e-04	0.04	0.1001	0.0204	0.0102	0.0028	7e-04	0.0194	0.0119	0.1468	0.0308	0.092	0.0684	0.0012
3	rs695238	49869158	0.57	2.87930396431291	0.82	0.983693090035176	0.737987481689922	1.91772371749222	0.0046	0.0019	0.1009	0.0099	0.0501	0.0141	0.0106	0.024	3e-04	0.0389	0.0556	0.1405	9e-04	0.04	0.1001	0.0204	0.0102	0.0028	7e-04	0.0194	0.0119	0.1468	0.0308	0.092	0.0684	0.0012
3	rs116222707	49869243	0.57	2.87930396431291	0.82	0.983693090035176	0.737610313386653	1.91487227518864	0.0046	0.0019	0.1009	0.0099	0.0501	0.0141	0.0106	0.024	3e-04	0.0389	0.0556	0.1405	9e-04	0.04	0.1001	0.0204	0.0102	0.0028	7e-04	0.0194	0.0119	0.1468	0.0308	0.092	0.0684	0.0012
3	rs2280405	49895052	0.57	2.87930396431291	0.82	0.983693090035176	0.783782249917547	1.88834680611127	0.0049	0.0021	0.1016	0.0101	0.0483	0.0142	0.0105	0.0237	3e-04	0.0391	0.0557	0.14	0.0011	0.0398	0.1001	0.0203	0.0097	0.0029	9e-04	0.0191	0.0117	0.1493	0.0305	0.0925	0.0677	0.0012
3	rs3796386	49899795	0.57	2.87930396431291	0.82	0.983693090035176	0.675536490515613	1.74702184217941	0.0053	0.0021	0.1002	0.0104	0.0477	0.0143	0.0103	0.0238	3e-04	0.039	0.0563	0.141	0.0014	0.0403	0.1025	0.0198	0.009	0.0031	0.001	0.0186	0.0115	0.1505	0.0297	0.0915	0.0665	0.0012
3	rs141352122	49901650	0.57	2.87930396431291	0.82	0.983693090035176	0.686382440782695	1.7813661539169	0.0053	0.0021	0.1002	0.0104	0.0477	0.0143	0.0103	0.0238	3e-04	0.039	0.0563	0.141	0.0014	0.0403	0.1025	0.0198	0.0089	0.0031	0.001	0.0186	0.0115	0.1505	0.0297	0.0915	0.0665	0.0012
3	rs9821675	49902544	0.57	2.87930396431291	0.82	0.983693090035176	0.690552033588536	1.81509937846525	0.0053	0.0021	0.1002	0.0104	0.0477	0.0143	0.0103	0.0238	3e-04	0.039	0.0563	0.1411	0.0014	0.0403	0.1025	0.0198	0.0089	0.0031	0.001	0.0186	0.0115	0.1505	0.0297	0.0915	0.0664	0.0012
3	rs1062633	49924940	0.57	2.87930396431291	0.82	0.983693090035176	0.722369174247498	1.99045304475888	0.0053	0.0021	0.1003	0.0104	0.0495	0.0141	0.0104	0.0236	3e-04	0.0383	0.056	0.1419	0.0016	0.0404	0.1023	0.0197	0.0089	0.0029	0.001	0.0186	0.0112	0.1507	0.0297	0.0904	0.0663	0.0012
3	rs4395393	49928614	0.57	2.87930396431291	0.82	0.983693090035176	0.712385729755626	2.00694425903244	0.0053	0.0021	0.1003	0.0104	0.0495	0.0141	0.0104	0.0236	3e-04	0.0383	0.0559	0.1418	0.0016	0.0404	0.1024	0.0197	0.0089	0.003	0.001	0.0186	0.0112	0.1508	0.0297	0.0905	0.0663	0.0012
3	rs35986685	49935526	0.57	2.87930396431291	0.82	0.983693090035176	0.710826749452129	2.02345391611359	0.0053	0.0021	0.1003	0.0104	0.0495	0.0141	0.0104	0.0235	3e-04	0.0383	0.0558	0.1417	0.0016	0.0404	0.1025	0.0198	0.0089	0.003	0.001	0.0186	0.0112	0.1509	0.0297	0.0905	0.0663	0.0012
3	rs2230590	49936102	0.57	2.87930396431291	0.82	0.983693090035176	0.710678354276479	2.02614744342186	0.0053	0.0021	0.1003	0.0104	0.0495	0.0141	0.0104	0.0235	3e-04	0.0383	0.0558	0.1416	0.0016	0.0404	0.1025	0.0198	0.0089	0.003	0.001	0.0186	0.0112	0.1509	0.0297	0.0905	0.0663	0.0012
3	rs2230593	49940078	0.57	2.87930396431291	0.82	0.983693090035176	0.711494698087998	2.03351221999524	0.0053	0.0021	0.1003	0.0104	0.0495	0.0141	0.0104	0.0235	3e-04	0.0383	0.0558	0.1416	0.0016	0.0404	0.1025	0.0198	0.0089	0.003	0.001	0.0186	0.0112	0.1509	0.0297	0.0905	0.0663	0.0012
3	rs2280406	49941436	0.57	2.87930396431291	0.82	0.983693090035176	0.713574542278262	2.0558080271761	0.0053	0.0021	0.1003	0.0104	0.0495	0.0141	0.0104	0.0235	3e-04	0.0383	0.0558	0.1416	0.0016	0.0404	0.1025	0.0198	0.0089	0.003	0.001	0.0186	0.0112	0.1509	0.0297	0.0905	0.0663	0.0012
3	rs868891	49949071	0.57	2.87930396431291	0.82	0.983693090035176	0.720725876975557	2.00371625981283	0.0053	0.0021	0.1004	0.0104	0.0498	0.0141	0.0104	0.0235	3e-04	0.0383	0.0559	0.1417	0.0017	0.0404	0.1025	0.0197	0.0089	0.003	0.001	0.0186	0.0112	0.1509	0.0298	0.0901	0.0662	0.0012
3	rs61731329	50005916	0.57	2.87930396431291	0.82	0.983693090035176	0.634836897305206	1.98006597637625	0.0053	0.0021	0.1001	0.0106	0.0498	0.0142	0.0105	0.0235	3e-04	0.0384	0.056	0.1421	0.0017	0.0404	0.102	0.0188	0.0094	0.003	0.0011	0.0186	0.0112	0.1514	0.0298	0.0898	0.0661	0.0012
3	rs4688759	50008118	0.57	2.87930396431291	0.82	0.983693090035176	0.635401160564179	1.98346781778473	0.0053	0.0021	0.1001	0.0106	0.0498	0.0142	0.0105	0.0235	3e-04	0.0384	0.056	0.1421	0.0017	0.0404	0.102	0.0188	0.0094	0.003	0.0011	0.0186	0.0112	0.1514	0.0298	0.0898	0.0661	0.0012
3	rs71326907	50013778	0.57	2.87930396431291	0.82	0.983693090035176	0.636812818620095	1.97917088789401	0.0053	0.0021	0.1001	0.0106	0.0498	0.0142	0.0105	0.0235	3e-04	0.0384	0.056	0.1421	0.0017	0.0404	0.102	0.0188	0.0094	0.003	0.0011	0.0186	0.0112	0.1514	0.0298	0.0898	0.0661	0.0012
3	rs11916261	50014496	0.57	2.87930396431291	0.82	0.983693090035176	0.639357400105477	1.97612800204223	0.0053	0.0021	0.1003	0.0106	0.0498	0.0142	0.0105	0.0235	3e-04	0.0384	0.056	0.1422	0.0017	0.0404	0.1019	0.0188	0.0094	0.003	0.0011	0.0186	0.0112	0.151	0.0298	0.0899	0.0661	0.0012
3	rs75024436	50046446	0.57	2.87930396431291	0.82	0.983693090035176	0.642544622775334	2.00030969481281	0.0053	0.0022	0.1003	0.0106	0.0498	0.0142	0.0105	0.0235	3e-04	0.0384	0.056	0.1422	0.0017	0.0404	0.1019	0.0188	0.0094	0.003	0.0011	0.0186	0.0112	0.151	0.0297	0.0899	0.0662	0.0012
3	rs2526752	50058610	0.57	2.87930396431291	0.82	0.983693090035176	0.651150421514899	2.00533017108445	0.0053	0.0022	0.1003	0.0106	0.0498	0.0142	0.0105	0.0235	3e-04	0.0384	0.056	0.1422	0.0017	0.0404	0.1019	0.0188	0.0094	0.003	0.0011	0.0186	0.0112	0.151	0.0297	0.0899	0.0662	0.0012
3	rs73079076	50061961	0.57	2.87930396431291	0.82	0.983693090035176	0.651935343030837	2.01340237394909	0.0053	0.0022	0.1003	0.0106	0.0498	0.0142	0.0105	0.0235	3e-04	0.0384	0.056	0.1422	0.0017	0.0404	0.1019	0.0188	0.0094	0.003	0.0011	0.0186	0.0112	0.151	0.0297	0.0899	0.0662	0.0012
3	rs13071931	50062878	0.57	2.87930396431291	0.82	0.983693090035176	0.652649280011952	2.02040183834819	0.0053	0.0022	0.1003	0.0106	0.0498	0.0142	0.0105	0.0235	3e-04	0.0384	0.056	0.1422	0.0017	0.0404	0.1019	0.0188	0.0094	0.003	0.0011	0.0186	0.0112	0.151	0.0297	0.0899	0.0662	0.0012
3	rs78501564	50067927	0.57	2.87930396431291	0.82	0.983693090035176	0.648015025198418	2.01788883128047	0.0053	0.0021	0.1003	0.0106	0.0498	0.0142	0.0106	0.0235	3e-04	0.0384	0.056	0.1423	0.0017	0.0404	0.1019	0.0188	0.0094	0.003	0.0011	0.0186	0.0112	0.1512	0.0297	0.0899	0.0661	0.0012
3	rs7621352	50070763	0.57	2.87930396431291	0.82	0.983693090035176	0.648940677572544	1.99977188829528	0.0053	0.0021	0.1003	0.0106	0.0498	0.0142	0.0106	0.0235	3e-04	0.0384	0.056	0.1423	0.0017	0.0404	0.1019	0.0188	0.0094	0.003	0.0011	0.0186	0.0112	0.1512	0.0297	0.0899	0.0661	0.0012
3	rs2023953	50103917	0.57	2.87930396431291	0.82	0.983693090035176	0.645454811549411	1.97863386142053	0.0053	0.0021	0.1003	0.0106	0.0498	0.0142	0.0106	0.0235	3e-04	0.0384	0.056	0.1423	0.0017	0.0404	0.1019	0.0188	0.0094	0.003	0.0011	0.0186	0.0112	0.1512	0.0297	0.0899	0.0661	0.0012
3	rs3774734	50108792	0.57	2.87930396431291	0.82	0.983693090035176	0.59440422547915	1.97702290185	0.0053	0.0022	0.1002	0.0106	0.0502	0.0143	0.0106	0.0233	4e-04	0.0383	0.0562	0.142	0.0018	0.0403	0.1018	0.0186	0.0093	0.0031	0.0011	0.0185	0.0111	0.1513	0.0301	0.0897	0.0659	0.0011
3	rs12494077	50112998	0.57	2.87930396431291	0.82	0.983693090035176	0.587852890793505	1.91647613868355	0.0053	0.0023	0.1002	0.0105	0.0503	0.0144	0.0106	0.0232	4e-04	0.0383	0.0562	0.1419	0.0019	0.0403	0.1018	0.0185	0.0093	0.0032	0.0011	0.0185	0.011	0.1513	0.0302	0.0896	0.0658	0.0011
3	Affx-22412948	50129399	0.57	2.87930396431291	0.82	0.983693090035176	0.579914032103765	1.83031776437133	0.0054	0.0023	0.1002	0.0105	0.0504	0.0144	0.0106	0.0231	4e-04	0.0383	0.0563	0.1418	0.0019	0.0403	0.1018	0.0184	0.0093	0.0032	0.0011	0.0184	0.011	0.1514	0.0303	0.0895	0.0657	0.0011
3	rs1061474	50144951	0.57	2.87930396431291	0.82	0.983693090035176	0.582554743558688	1.8734158340111	0.0054	0.0023	0.1001	0.0105	0.0505	0.0144	0.0107	0.0231	4e-04	0.0383	0.0563	0.1418	0.0019	0.0403	0.1018	0.0184	0.0093	0.0033	0.0011	0.0184	0.011	0.1514	0.0304	0.0895	0.0657	0.0011
3	rs1138536	50153356	0.57	2.87930396431291	0.82	0.983693090035176	0.595225506653184	1.89172635976796	0.0054	0.0023	0.1001	0.0105	0.0505	0.0144	0.0107	0.0231	4e-04	0.0383	0.0563	0.1418	0.002	0.0403	0.1018	0.0184	0.0093	0.0033	0.0011	0.0184	0.011	0.1514	0.0304	0.0895	0.0657	0.0011
3	rs13066140	50154223	0.57	2.87930396431291	0.82	0.983693090035176	0.598378609958516	1.91344677605453	0.0054	0.0023	0.1001	0.0105	0.0505	0.0144	0.0107	0.0231	4e-04	0.0383	0.0563	0.1418	0.002	0.0403	0.1018	0.0184	0.0093	0.0033	0.0011	0.0184	0.011	0.1514	0.0304	0.0895	0.0657	0.0011
3	rs2071208	50159679	0.57	2.87930396431291	0.82	0.983693090035176	0.589214976423845	1.92842188168681	0.0054	0.0023	0.1005	0.0105	0.0504	0.0145	0.0107	0.0231	4e-04	0.0383	0.0563	0.1416	0.002	0.0403	0.1016	0.0184	0.0093	0.0033	0.0011	0.0184	0.011	0.1515	0.0304	0.0895	0.0656	0.0011
3	rs2526391	50169266	0.57	2.87930396431291	0.82	0.983693090035176	0.532628192534353	1.74737359467267	0.0054	0.0023	0.1004	0.0104	0.0507	0.0144	0.0107	0.0229	4e-04	0.0383	0.0562	0.1415	0.002	0.0402	0.1016	0.0184	0.0093	0.0033	0.0011	0.0184	0.0113	0.1516	0.0306	0.0896	0.0652	0.0011
3	rs2189691	50174025	0.57	2.87930396431291	0.82	0.983693090035176	0.54150150447336	1.78683495385065	0.0055	0.0023	0.1001	0.0103	0.051	0.0143	0.0106	0.0226	5e-04	0.0383	0.0562	0.1412	0.0021	0.0402	0.1016	0.0184	0.0092	0.0034	0.0011	0.0184	0.0119	0.1519	0.0307	0.0897	0.0647	0.0011
3	rs2624847	50174197	0.57	2.87930396431291	0.82	0.983693090035176	0.555206253420399	1.77995524554897	0.0055	0.0023	0.1001	0.0103	0.0511	0.0143	0.0106	0.0226	5e-04	0.0383	0.0562	0.1413	0.0021	0.0401	0.1013	0.0184	0.0092	0.0034	0.0011	0.0184	0.0119	0.152	0.0308	0.0897	0.0647	0.0011
3	rs7642934	50174848	0.57	2.87930396431291	0.82	0.983693090035176	0.515282392764752	1.74245000546621	0.0056	0.0022	0.0996	0.0101	0.0516	0.0139	0.0103	0.0223	5e-04	0.0385	0.0562	0.141	0.0021	0.0402	0.1013	0.0181	0.0091	0.0032	0.001	0.0184	0.0127	0.1529	0.0311	0.0902	0.064	0.001
3	Affx-22413417	50176739	0.57	2.87930396431291	0.82	0.983693090035176	0.471252826099949	1.67111633725139	0.0057	0.0021	0.0991	0.0098	0.0521	0.0139	0.0102	0.0219	4e-04	0.0385	0.056	0.1408	0.0022	0.0405	0.1014	0.0178	0.009	0.0034	9e-04	0.0185	0.0138	0.1533	0.0313	0.0906	0.0631	0.001
3	rs739983	50178011	0.57	2.87930396431291	0.82	0.983693090035176	0.656797093903599	1.53328446801579	0.0058	0.0021	0.0987	0.0096	0.052	0.0138	0.0101	0.0216	4e-04	0.0372	0.0559	0.1411	0.0035	0.0404	0.1017	0.0175	0.0089	0.0035	9e-04	0.0183	0.0145	0.1537	0.0316	0.0909	0.0628	0.001
3	rs2526385	50181135	0.57	2.87930396431291	0.82	0.983693090035176	0.650579838828061	1.5597008772971	0.0058	0.002	0.099	0.0094	0.0518	0.0137	0.01	0.0213	4e-04	0.0372	0.0559	0.1416	0.0034	0.0404	0.1023	0.0172	0.0089	0.0032	9e-04	0.0182	0.0149	0.1533	0.0315	0.0913	0.0626	0.001
3	rs2526397	50187790	0.57	2.87930396431291	0.82	0.983693090035176	0.654292678766943	1.64877493989203	0.0057	0.0019	0.0992	0.0094	0.0518	0.0135	0.0099	0.0211	4e-04	0.0372	0.0562	0.1418	0.0035	0.0401	0.1025	0.0168	0.0089	0.0032	8e-04	0.0181	0.0151	0.1534	0.0316	0.0915	0.0625	9e-04
3	rs73080977	50189531	0.57	2.87930396431291	0.82	0.983693090035176	0.629909354034476	1.57163708176207	0.0057	0.0019	0.0994	0.0094	0.0519	0.0134	0.01	0.021	4e-04	0.0372	0.0564	0.1418	0.0034	0.0401	0.1025	0.0166	0.0088	0.0032	8e-04	0.0181	0.0152	0.1535	0.0317	0.0916	0.0623	9e-04
3	rs13069856	50200789	0.57	2.87930396431291	0.82	0.983693090035176	0.647801498286915	1.59156194866268	0.0057	0.0019	0.0996	0.0095	0.0519	0.0134	0.0101	0.0208	4e-04	0.0372	0.0567	0.1418	0.0034	0.04	0.1022	0.0164	0.0088	0.0032	8e-04	0.0181	0.0152	0.1535	0.0318	0.0916	0.0622	9e-04
3	rs3774741	50202723	0.57	2.87930396431291	0.82	0.983693090035176	0.645312712450861	1.6195212791495	0.0057	0.0018	0.0997	0.0094	0.0519	0.0134	0.0101	0.0208	4e-04	0.0372	0.0567	0.1419	0.0034	0.04	0.1022	0.0163	0.0088	0.0032	8e-04	0.0181	0.0153	0.1535	0.0318	0.0916	0.0623	9e-04
3	rs3774749	50207227	0.57	2.87930396431291	0.82	0.983693090035176	0.649083138853132	1.65540281001565	0.0057	0.0018	0.1	0.0094	0.0518	0.0133	0.0101	0.0207	4e-04	0.0372	0.0567	0.1419	0.0033	0.0399	0.1022	0.0163	0.0088	0.0032	8e-04	0.0181	0.0155	0.1535	0.0318	0.0916	0.0622	9e-04
3	rs73080990	50212958	0.57	2.87930396431291	0.82	0.983693090035176	0.611761029213044	1.58081502860618	0.0057	0.0018	0.1	0.0094	0.0519	0.0133	0.0101	0.0206	4e-04	0.0372	0.057	0.142	0.0033	0.0398	0.1023	0.0161	0.0088	0.0032	8e-04	0.0181	0.0154	0.1534	0.0317	0.0918	0.0621	9e-04
3	rs1858828	50242387	0.58	2.71617295528378	0.82	0.983693090035176	0.551368518986027	1.65296049612922	0.0058	0.0017	0.1003	0.0093	0.0518	0.013	0.0103	0.0203	4e-04	0.0371	0.058	0.1428	0.003	0.0403	0.1028	0.015	0.009	0.0032	7e-04	0.0183	0.015	0.1521	0.0321	0.0928	0.0615	6e-04
3	rs739431	50255305	0.58	2.71617295528378	0.82	0.983693090035176	0.551302460954005	1.63744713463997	0.0058	0.0017	0.1009	0.0093	0.0518	0.013	0.0103	0.0202	4e-04	0.0371	0.0579	0.1426	0.0029	0.0404	0.1032	0.0149	0.0088	0.0032	7e-04	0.0183	0.0151	0.1518	0.0323	0.0923	0.0616	6e-04
3	rs886075	50256928	0.58	2.71617295528378	0.82	0.983693090035176	0.546621868107802	1.63431229932888	0.0058	0.0017	0.1009	0.0093	0.0518	0.013	0.0103	0.0202	4e-04	0.0371	0.0579	0.1426	0.0029	0.0404	0.1032	0.0149	0.0088	0.0032	7e-04	0.0183	0.0151	0.1518	0.0323	0.0923	0.0616	6e-04
3	rs73082903	50272712	0.58	2.71617295528378	0.82	0.983693090035176	0.524662941049529	1.60805067051731	0.0059	0.0017	0.101	0.0093	0.0515	0.0129	0.0103	0.0201	4e-04	0.0371	0.058	0.1428	0.0027	0.0405	0.1034	0.0148	0.0088	0.0033	7e-04	0.0182	0.0151	0.1519	0.0321	0.0924	0.0615	5e-04
3	rs114872512	50282876	0.58	2.71617295528378	0.82	0.983693090035176	0.474075720102187	1.46079734646042	0.0059	0.0017	0.1011	0.0093	0.0512	0.0128	0.0103	0.0201	4e-04	0.037	0.0581	0.1431	0.0026	0.0406	0.1036	0.0148	0.0088	0.0033	7e-04	0.0182	0.0151	0.152	0.0319	0.0924	0.0614	5e-04
3	rs2298952	50286953	0.58	2.71617295528378	0.82	0.983693090035176	0.474998000617093	1.56488879487551	0.0059	0.0017	0.1012	0.0093	0.0511	0.0128	0.0104	0.0201	4e-04	0.037	0.0582	0.1432	0.0025	0.0406	0.1037	0.0147	0.0088	0.0034	7e-04	0.0181	0.0151	0.152	0.0319	0.0924	0.0614	5e-04
3	rs762707	50289853	0.58	2.71617295528378	0.82	0.983693090035176	0.475613337988213	1.59711312790585	0.0059	0.0017	0.1012	0.0093	0.0511	0.0128	0.0104	0.0201	4e-04	0.037	0.0582	0.1432	0.0025	0.0406	0.1038	0.0147	0.0088	0.0034	7e-04	0.0181	0.0151	0.152	0.0318	0.0925	0.0614	5e-04
3	rs2282751	50291785	0.58	2.71617295528378	0.82	0.983693090035176	0.474260106537552	1.56454285043588	0.0059	0.0017	0.1012	0.0092	0.051	0.0128	0.0103	0.0201	4e-04	0.037	0.0582	0.1432	0.0025	0.0406	0.1038	0.0147	0.0088	0.0034	7e-04	0.0181	0.0151	0.152	0.0318	0.0925	0.0614	5e-04
3	rs4141060	50300117	0.58	2.71617295528378	0.82	0.983693090035176	0.451542832494788	1.57250257220442	0.006	0.0018	0.1013	0.0092	0.0508	0.0128	0.0103	0.0201	5e-04	0.0369	0.0582	0.143	0.0027	0.0407	0.1038	0.0147	0.0088	0.0036	8e-04	0.018	0.0151	0.1521	0.0316	0.0924	0.0612	7e-04
3	rs3806708	50306249	0.58	2.71617295528378	0.82	0.983693090035176	0.455391616857484	1.53483641657726	0.006	0.0018	0.1014	0.0092	0.0508	0.0127	0.0103	0.0201	5e-04	0.0371	0.0582	0.1431	0.0027	0.0407	0.1037	0.0147	0.0087	0.0037	8e-04	0.0179	0.0151	0.1523	0.0318	0.0923	0.0611	7e-04
3	rs13100173	50332697	0.58	2.71617295528378	0.82	0.983693090035176	0.449923933844168	1.58098827680217	0.0059	0.0018	0.1015	0.009	0.0508	0.0126	0.0103	0.0201	4e-04	0.0371	0.0583	0.1436	0.0024	0.0407	0.1042	0.0146	0.0085	0.0036	8e-04	0.0178	0.0151	0.1522	0.032	0.0926	0.0609	6e-04
3	rs72932959	50336292	0.58	2.71617295528378	0.82	0.983693090035176	0.451963012881452	1.59346983110705	0.0059	0.0018	0.1015	0.009	0.0508	0.0126	0.0103	0.0201	4e-04	0.0371	0.0583	0.1437	0.0024	0.0407	0.1042	0.0146	0.0084	0.0036	8e-04	0.0178	0.0151	0.1521	0.032	0.0927	0.0609	6e-04
3	rs1283	50337422	0.58	2.71617295528378	0.82	0.983693090035176	0.454187151183845	1.60249366215848	0.0059	0.0018	0.1015	0.009	0.0508	0.0126	0.0103	0.0201	4e-04	0.0371	0.0583	0.1437	0.0024	0.0407	0.1042	0.0146	0.0084	0.0036	8e-04	0.0178	0.0151	0.1521	0.032	0.0927	0.0609	6e-04
3	rs116482870	50339622	0.58	2.71617295528378	0.82	0.983693090035176	0.455512149396687	1.61395821560277	0.0059	0.0018	0.1015	0.009	0.0508	0.0126	0.0103	0.0201	4e-04	0.0371	0.0583	0.1437	0.0024	0.0407	0.1041	0.0146	0.0084	0.0036	8e-04	0.0178	0.0151	0.1521	0.032	0.0927	0.0609	6e-04
3	rs709210	50357869	0.58	2.71617295528378	0.82	0.983693090035176	0.462590469628205	1.64267388284919	0.0059	0.0018	0.1016	0.009	0.0507	0.0126	0.0103	0.02	4e-04	0.0371	0.0584	0.1437	0.0023	0.0406	0.104	0.0148	0.0084	0.0036	9e-04	0.0177	0.0151	0.1521	0.0321	0.0927	0.0608	6e-04
3	rs2073498	50369546	0.58	2.71617295528378	0.82	0.983693090035176	0.450523193057111	1.61326303837472	0.0059	0.0018	0.1016	0.009	0.0508	0.0126	0.0105	0.02	4e-04	0.0371	0.0584	0.1436	0.0023	0.0407	0.104	0.0148	0.0084	0.0036	9e-04	0.0177	0.0151	0.152	0.0321	0.0927	0.0608	5e-04
3	rs2236947	50371432	0.58	2.71617295528378	0.83	0.907803730152893	0.450882936584459	1.59936914264717	0.0059	0.0018	0.1016	0.009	0.0508	0.0126	0.0105	0.02	4e-04	0.0371	0.0584	0.1435	0.0023	0.0407	0.104	0.0148	0.0084	0.0036	9e-04	0.0177	0.0151	0.152	0.0321	0.0927	0.0608	5e-04
3	rs2233474	50388607	0.58	2.71617295528378	0.83	0.907803730152893	0.430955118809963	1.41659110108298	0.0059	0.0018	0.1016	0.009	0.0508	0.0126	0.0105	0.02	4e-04	0.0371	0.0585	0.1435	0.0023	0.0407	0.104	0.0148	0.0084	0.0036	9e-04	0.0177	0.0151	0.152	0.0322	0.0927	0.0608	5e-04
3	rs2236950	50420554	0.59	2.55846147315673	0.83	0.907803730152893	0.426567737575362	1.4818672801143	0.0059	0.0018	0.1015	0.009	0.0508	0.0129	0.0108	0.0201	4e-04	0.037	0.059	0.1436	0.002	0.0409	0.1042	0.0149	0.0084	0.0036	9e-04	0.0177	0.0149	0.1518	0.0324	0.0919	0.0602	5e-04
3	rs41305886	50423455	0.59	2.55846147315673	0.83	0.907803730152893	0.496198590301367	1.54018389993835	0.006	0.0018	0.102	0.0089	0.0511	0.0132	0.011	0.0204	4e-04	0.0369	0.0596	0.1443	0.0016	0.0412	0.1041	0.0151	0.0084	0.0035	8e-04	0.0179	0.0146	0.1512	0.0326	0.091	0.059	3e-04
3	rs17606778	50440552	0.59	2.55846147315673	0.83	0.907803730152893	0.516050352803798	1.62578321184987	0.0061	0.0018	0.1022	0.0088	0.0513	0.0134	0.0111	0.0205	4e-04	0.0369	0.0599	0.1446	0.0014	0.0414	0.1041	0.0151	0.0084	0.0035	8e-04	0.0179	0.0145	0.151	0.0326	0.0907	0.0585	3e-04
3	rs74448976	50443341	0.59	2.55846147315673	0.83	0.907803730152893	0.507696382471546	1.58168129891359	0.0061	0.0018	0.1022	0.0088	0.0513	0.0134	0.0111	0.0205	4e-04	0.0369	0.0599	0.1447	0.0014	0.0414	0.1041	0.0152	0.0084	0.0035	8e-04	0.018	0.0145	0.151	0.0326	0.0907	0.0584	3e-04
3	rs2282758	50477905	0.59	2.55846147315673	0.83	0.907803730152893	0.517972640725094	1.48444008148287	0.0061	0.0018	0.1023	0.0088	0.0513	0.0135	0.0112	0.0206	4e-04	0.0368	0.0599	0.145	0.0013	0.0414	0.1041	0.0154	0.0084	0.0035	8e-04	0.018	0.0145	0.1509	0.0326	0.0904	0.0579	2e-04
3	rs9849892	50479018	0.59	2.55846147315673	0.82	0.983693090035176	0.517331499194582	1.3841343678922	0.0061	0.0018	0.1022	0.0087	0.0513	0.0135	0.0112	0.0206	4e-04	0.0368	0.06	0.1452	0.0013	0.0413	0.1039	0.0155	0.0084	0.0035	8e-04	0.018	0.0144	0.1508	0.0329	0.0905	0.0577	2e-04
3	rs34866311	50499944	0.59	2.55846147315673	0.82	0.983693090035176	0.52369547110243	1.32599676372138	0.0061	0.0019	0.102	0.0087	0.0514	0.0135	0.0112	0.0206	4e-04	0.0368	0.0601	0.1454	0.0013	0.0413	0.1038	0.0156	0.0084	0.0036	8e-04	0.018	0.0142	0.1506	0.033	0.0906	0.0575	2e-04
3	rs113044297	50506057	0.59	2.55846147315673	0.83	0.907803730152893	0.510367652781767	1.32953382983113	0.0061	0.0019	0.102	0.0087	0.0514	0.0135	0.0112	0.0209	4e-04	0.037	0.0601	0.1452	0.0013	0.0413	0.1037	0.0156	0.0084	0.0036	8e-04	0.018	0.0142	0.1509	0.033	0.0906	0.0571	2e-04
3	rs73835505	50509330	0.59	2.55846147315673	0.83	0.907803730152893	0.513301024131838	1.32801774968337	0.0061	0.0019	0.102	0.0087	0.0514	0.0135	0.0112	0.0209	4e-04	0.037	0.0601	0.1452	0.0013	0.0413	0.1037	0.0156	0.0084	0.0036	8e-04	0.018	0.0142	0.1509	0.033	0.0905	0.0571	2e-04
3	rs916288	50513157	0.59	2.55846147315673	0.83	0.907803730152893	0.550906190982817	1.38328638373483	0.0061	0.0019	0.102	0.0087	0.0515	0.0135	0.0113	0.0209	4e-04	0.0369	0.0602	0.1454	0.0013	0.0413	0.1037	0.0157	0.0084	0.0037	8e-04	0.018	0.0142	0.1509	0.033	0.0902	0.0571	2e-04
3	rs41291734	50513613	0.59	2.55846147315673	0.83	0.907803730152893	0.528606064069188	1.22230834675872	0.0061	0.0019	0.102	0.0087	0.0515	0.0135	0.0113	0.0209	4e-04	0.0369	0.0602	0.1454	0.0013	0.0413	0.1037	0.0157	0.0084	0.0037	8e-04	0.018	0.0142	0.1509	0.033	0.0902	0.057	2e-04
3	rs114614876	50519490	0.59	2.55846147315673	0.83	0.907803730152893	0.536338707162819	1.19380712310948	0.0061	0.0019	0.1019	0.0086	0.0517	0.0136	0.0113	0.021	4e-04	0.0368	0.0603	0.1454	0.0013	0.0416	0.1033	0.0158	0.0084	0.0038	8e-04	0.0179	0.0143	0.1505	0.0331	0.0902	0.0568	2e-04
3	rs11715134	50552866	0.6	2.40614582489695	0.83	0.907803730152893	0.721547318476525	1.31926390428716	0.006	0.0019	0.101	0.0085	0.0532	0.0142	0.0118	0.0217	4e-04	0.036	0.0613	0.1456	0.0013	0.0438	0.1013	0.0164	0.0085	0.0041	8e-04	0.0172	0.015	0.1482	0.0336	0.0897	0.0553	1e-04
3	rs35694819	50553156	0.6	2.40614582489695	0.83	0.907803730152893	0.727159088936467	1.33155572353216	0.006	0.0019	0.101	0.0085	0.0532	0.0142	0.0118	0.0217	4e-04	0.036	0.0613	0.1456	0.0013	0.0438	0.1013	0.0164	0.0085	0.0041	8e-04	0.0172	0.015	0.1482	0.0336	0.0897	0.0553	1e-04
3	rs12491812	50556581	0.6	2.40614582489695	0.83	0.907803730152893	0.720576568496642	1.35180297179954	0.006	0.0019	0.101	0.0085	0.0532	0.0142	0.0118	0.0217	4e-04	0.036	0.0613	0.1457	0.0013	0.0438	0.1013	0.0164	0.0085	0.0041	8e-04	0.0171	0.015	0.1482	0.0336	0.0896	0.0554	1e-04
3	rs11719998	50567736	0.6	2.40614582489695	0.83	0.907803730152893	0.739270488985662	1.42902842816618	0.006	0.0019	0.1011	0.0085	0.0533	0.0141	0.0117	0.0217	4e-04	0.0359	0.0614	0.1458	0.0013	0.0439	0.1014	0.0164	0.0084	0.0041	8e-04	0.0171	0.015	0.1481	0.0336	0.0895	0.0555	1e-04
3	rs75910794	50573921	0.6	2.40614582489695	0.83	0.907803730152893	0.791622085175067	1.44131265563239	0.006	0.0019	0.1012	0.0085	0.0536	0.0141	0.0117	0.0216	4e-04	0.0358	0.0614	0.1458	0.0013	0.0439	0.1011	0.0165	0.0084	0.0042	8e-04	0.0169	0.0154	0.1479	0.0333	0.0895	0.0557	1e-04
3	rs12491425	50575312	0.6	2.40614582489695	0.84	0.835693000351761	0.804894036401171	1.44797371385071	0.006	0.0019	0.1013	0.0085	0.0537	0.0141	0.0117	0.0215	4e-04	0.0357	0.0614	0.1459	0.0013	0.044	0.101	0.0165	0.0084	0.0042	8e-04	0.0168	0.0155	0.1478	0.0332	0.0895	0.0558	1e-04
3	rs73084740	50579382	0.6	2.40614582489695	0.84	0.835693000351761	0.82284321233459	1.3966945420713	0.006	0.0019	0.1014	0.0085	0.0538	0.014	0.0117	0.0215	4e-04	0.0357	0.0615	0.146	0.0013	0.044	0.1009	0.0166	0.0084	0.0042	8e-04	0.0168	0.0155	0.1476	0.0331	0.0896	0.0559	1e-04
3	rs56116307	50592504	0.61	2.25920055747	0.84	0.835693000351761	0.90841244004792	1.36702182722007	0.006	0.002	0.1021	0.0085	0.054	0.0139	0.0116	0.0216	4e-04	0.0357	0.0618	0.147	0.0013	0.044	0.1003	0.0167	0.0082	0.0043	8e-04	0.0166	0.0155	0.1465	0.0329	0.0898	0.0555	1e-04
3	rs1034405	50597092	0.61	2.25920055747	0.84	0.835693000351761	0.926218769501896	1.39295848295636	0.006	0.002	0.1021	0.0085	0.054	0.0139	0.0116	0.0216	4e-04	0.0357	0.0618	0.147	0.0013	0.044	0.1002	0.0167	0.0082	0.0043	8e-04	0.0166	0.0155	0.1464	0.0329	0.0898	0.0555	1e-04
3	rs34646335	50628029	0.61	2.25920055747	0.84	0.835693000351761	0.954333733756507	1.42306311438246	0.006	0.002	0.1024	0.0085	0.054	0.0139	0.0116	0.0217	4e-04	0.0356	0.0619	0.1472	0.0013	0.0441	0.1001	0.0168	0.0082	0.0043	8e-04	0.0166	0.0155	0.1459	0.0329	0.0899	0.0555	1e-04
3	rs13094336	50632870	0.61	2.25920055747	0.84	0.835693000351761	0.954586327973844	1.41914526788401	0.006	0.002	0.1024	0.0085	0.054	0.0139	0.0116	0.0217	4e-04	0.0355	0.0619	0.1472	0.0013	0.0441	0.1001	0.0168	0.0082	0.0043	8e-04	0.0166	0.0154	0.1459	0.0329	0.0899	0.0555	1e-04
3	rs73086963	50635590	0.61	2.25920055747	0.84	0.835693000351761	0.953155326139343	1.40009238727925	0.006	0.002	0.1025	0.0085	0.054	0.0139	0.0116	0.0217	4e-04	0.0355	0.0619	0.1472	0.0013	0.0441	0.1001	0.0168	0.0082	0.0043	8e-04	0.0166	0.0154	0.1458	0.0329	0.0899	0.0555	1e-04
3	rs2239752	50645413	0.61	2.25920055747	0.84	0.835693000351761	0.97598753884679	1.38735749043072	0.006	0.002	0.1029	0.0085	0.0539	0.0133	0.0116	0.0218	4e-04	0.0353	0.062	0.1473	0.0013	0.0446	0.1004	0.017	0.0082	0.0043	9e-04	0.0166	0.0154	0.1449	0.033	0.09	0.0555	1e-04
3	rs114161669	50648722	0.61	2.25920055747	0.84	0.835693000351761	1.00600044489573	1.43192733016476	0.006	0.002	0.103	0.0085	0.0538	0.0131	0.0116	0.0218	4e-04	0.0352	0.0621	0.1474	0.0013	0.0447	0.1005	0.0171	0.0081	0.0044	9e-04	0.0166	0.0154	0.1445	0.033	0.09	0.0555	1e-04
3	rs873985	50651751	0.61	2.25920055747	0.84	0.835693000351761	1.01151287118199	1.45652077771129	0.006	0.002	0.103	0.0085	0.0538	0.0131	0.0116	0.0218	4e-04	0.0352	0.0621	0.1474	0.0013	0.0447	0.1005	0.0171	0.0081	0.0044	9e-04	0.0166	0.0154	0.1445	0.033	0.09	0.0555	1e-04
3	rs66867590	50659586	0.61	2.25920055747	0.84	0.835693000351761	1.00479623869405	1.44250786406788	0.0061	0.002	0.103	0.0085	0.0538	0.0131	0.0116	0.0218	4e-04	0.0352	0.0621	0.1474	0.0013	0.0448	0.1005	0.0171	0.0081	0.0044	9e-04	0.0166	0.0154	0.1445	0.033	0.09	0.0556	1e-04
3	rs112256201	50671766	0.61	2.25920055747	0.84	0.835693000351761	1.0366442369673	1.40196178031943	0.0063	0.002	0.1031	0.0086	0.0538	0.0131	0.0116	0.0218	4e-04	0.0352	0.062	0.1472	0.0013	0.0448	0.1005	0.0171	0.0081	0.0044	9e-04	0.0166	0.0154	0.1445	0.0329	0.0899	0.0556	1e-04
3	rs79850873	50678967	0.61	2.25920055747	0.84	0.835693000351761	1.04947848626302	1.46507593039836	0.0064	0.002	0.1031	0.0086	0.0538	0.0131	0.0116	0.0218	4e-04	0.0352	0.062	0.1472	0.0013	0.0448	0.1005	0.0171	0.0081	0.0044	9e-04	0.0166	0.0154	0.1444	0.0328	0.0899	0.0556	1e-04
3	rs11711534	50684811	0.61	2.25920055747	0.84	0.835693000351761	1.05044143454717	1.46131067026878	0.0064	0.002	0.1031	0.0086	0.0538	0.0131	0.0116	0.0218	4e-04	0.0352	0.062	0.1472	0.0013	0.0448	0.1005	0.0171	0.0081	0.0044	9e-04	0.0166	0.0154	0.1444	0.0328	0.0899	0.0556	1e-04
3	rs4261877	50692394	0.61	2.25920055747	0.84	0.835693000351761	1.053420070288	1.47809512869494	0.0064	0.002	0.1031	0.0086	0.0538	0.0131	0.0116	0.0218	4e-04	0.0352	0.062	0.1472	0.0013	0.0448	0.1005	0.0171	0.0081	0.0044	9e-04	0.0166	0.0154	0.1444	0.0328	0.0899	0.0556	1e-04
3	rs78104031	50697541	0.61	2.25920055747	0.84	0.835693000351761	1.04344630420531	1.40740234071779	0.0064	0.002	0.1031	0.0086	0.0539	0.0131	0.0116	0.0219	4e-04	0.0352	0.062	0.1472	0.0013	0.0448	0.1006	0.0171	0.0081	0.0044	9e-04	0.0167	0.0154	0.1444	0.0328	0.0899	0.0556	1e-04
3	rs68191286	50702484	0.61	2.25920055747	0.84	0.835693000351761	1.0421368182609	1.3966945420713	0.0064	0.002	0.1032	0.0086	0.0539	0.0131	0.0116	0.0219	4e-04	0.0352	0.062	0.1471	0.0013	0.0448	0.1007	0.0171	0.008	0.0044	9e-04	0.0167	0.0154	0.1443	0.0328	0.0899	0.0555	1e-04
3	rs56347941	50707887	0.61	2.25920055747	0.84	0.835693000351761	1.04248594956488	1.39109107198036	0.0064	0.002	0.1032	0.0086	0.0539	0.0131	0.0116	0.0219	4e-04	0.0352	0.062	0.1471	0.0013	0.0448	0.1007	0.0171	0.008	0.0044	9e-04	0.0167	0.0154	0.1442	0.0328	0.0899	0.0555	1e-04
3	rs73072416	50711073	0.61	2.25920055747	0.84	0.835693000351761	1.04196227032578	1.39431685922241	0.0064	0.002	0.1032	0.0086	0.0539	0.0131	0.0116	0.0219	4e-04	0.0352	0.062	0.1471	0.0013	0.0448	0.1007	0.0171	0.008	0.0044	9e-04	0.0167	0.0154	0.1442	0.0328	0.0899	0.0555	1e-04
3	rs56142306	50721022	0.61	2.25920055747	0.84	0.835693000351761	1.03559936213812	1.37684451727209	0.0064	0.002	0.1032	0.0086	0.0539	0.0131	0.0116	0.0219	4e-04	0.0352	0.062	0.1469	0.0013	0.0448	0.1007	0.0171	0.008	0.0044	9e-04	0.0167	0.0154	0.1445	0.0328	0.0899	0.0555	1e-04
3	rs2035484	50721892	0.61	2.25920055747	0.84	0.835693000351761	1.03594760637603	1.37955627530514	0.0064	0.002	0.1032	0.0086	0.0539	0.0131	0.0116	0.0219	4e-04	0.0352	0.062	0.1469	0.0013	0.0448	0.1007	0.0171	0.008	0.0044	9e-04	0.0167	0.0154	0.1445	0.0328	0.0899	0.0555	1e-04
3	rs75077622	50743684	0.61	2.25920055747	0.84	0.835693000351761	1.03429386829595	1.3758278360362	0.0064	0.002	0.1032	0.0086	0.0539	0.0131	0.0116	0.0219	4e-04	0.0351	0.0619	0.147	0.0013	0.0448	0.1007	0.0171	0.008	0.0044	9e-04	0.0167	0.0154	0.1444	0.0328	0.0899	0.0554	1e-04
3	rs17659990	50751149	0.61	2.25920055747	0.84	0.835693000351761	1.02560763186739	1.32262960971073	0.0064	0.0021	0.1032	0.0087	0.0539	0.0129	0.0116	0.022	5e-04	0.0347	0.0617	0.1474	0.0013	0.0448	0.101	0.0172	0.0081	0.0045	9e-04	0.0168	0.0155	0.1442	0.0328	0.0899	0.055	1e-04
3	rs12495399	50776882	0.61	2.25920055747	0.84	0.835693000351761	1.05333241484926	1.36126914372325	0.0064	0.0022	0.1032	0.0087	0.0539	0.0129	0.0115	0.0221	5e-04	0.0346	0.0616	0.1475	0.0013	0.0448	0.1011	0.0172	0.0081	0.0045	9e-04	0.0168	0.0156	0.1441	0.0328	0.09	0.0549	1e-04
3	rs36091095	50781416	0.61	2.25920055747	0.84	0.835693000351761	1.05333241484926	1.36126914372325	0.0064	0.0022	0.1032	0.0087	0.0539	0.0129	0.0115	0.0221	5e-04	0.0346	0.0616	0.1475	0.0013	0.0448	0.1011	0.0172	0.0081	0.0045	9e-04	0.0168	0.0156	0.1441	0.0328	0.09	0.0549	1e-04
3	rs11927030	50789602	0.61	2.25920055747	0.84	0.835693000351761	1.0486908843886	1.36025438404008	0.0064	0.0022	0.1031	0.0086	0.0539	0.0128	0.0115	0.022	4e-04	0.0346	0.0616	0.1477	0.0013	0.0448	0.1011	0.0171	0.0081	0.0045	0.001	0.0169	0.0155	0.1442	0.0328	0.0899	0.0549	2e-04
3	rs11914934	50836602	0.61	2.25920055747	0.84	0.835693000351761	1.04956601230113	1.34538579926424	0.0066	0.0021	0.1031	0.0086	0.0538	0.0126	0.0115	0.0219	3e-04	0.0347	0.0617	0.148	0.0013	0.0446	0.1013	0.0169	0.0081	0.0045	0.0011	0.017	0.0154	0.1444	0.0326	0.0899	0.0549	3e-04
3	rs62258671	50855518	0.61	2.25920055747	0.84	0.835693000351761	1.04283512810788	1.34454181555181	0.0066	0.0021	0.1031	0.0086	0.0538	0.0126	0.0115	0.0219	3e-04	0.0347	0.0617	0.148	0.0013	0.0446	0.1013	0.0169	0.0081	0.0045	0.0011	0.017	0.0154	0.1444	0.0326	0.09	0.0549	3e-04
3	rs115168092	50863317	0.61	2.25920055747	0.84	0.835693000351761	1.03812520589898	1.345554606661	0.0066	0.0022	0.1031	0.0086	0.0537	0.0126	0.0115	0.0219	3e-04	0.0347	0.0617	0.1481	0.0013	0.0446	0.1013	0.0169	0.0081	0.0045	0.0011	0.017	0.0154	0.1443	0.0326	0.0901	0.055	3e-04
3	rs73079138	50881291	0.61	2.25920055747	0.84	0.835693000351761	1.03038138838951	1.34352915236211	0.0066	0.0022	0.1032	0.0086	0.0536	0.0126	0.0115	0.0219	3e-04	0.0347	0.0617	0.1481	0.0013	0.0446	0.1012	0.0169	0.0081	0.0045	0.0011	0.017	0.0154	0.1442	0.0326	0.0902	0.0551	3e-04
3	rs2085583	50888677	0.61	2.25920055747	0.84	0.835693000351761	1.02378729733354	1.34150421018813	0.0065	0.0022	0.1032	0.0086	0.0535	0.0126	0.0115	0.0219	3e-04	0.0347	0.0617	0.1481	0.0013	0.0446	0.1012	0.0169	0.0081	0.0045	0.0011	0.017	0.0154	0.1442	0.0326	0.0903	0.0551	3e-04
3	rs62257803	50910004	0.61	2.25920055747	0.84	0.835693000351761	1.01816125312985	1.33914242611556	0.0065	0.0022	0.1032	0.0086	0.0534	0.0126	0.0115	0.0219	3e-04	0.0347	0.0617	0.1482	0.0013	0.0446	0.1012	0.0169	0.0081	0.0045	0.0011	0.017	0.0155	0.1441	0.0326	0.0904	0.0552	3e-04
3	rs4346541	50910499	0.61	2.25920055747	0.84	0.835693000351761	1.01772900231891	1.32818618862211	0.0065	0.0022	0.1032	0.0086	0.0534	0.0126	0.0115	0.022	3e-04	0.0347	0.0617	0.1482	0.0013	0.0446	0.1013	0.0169	0.0081	0.0045	0.0011	0.017	0.0155	0.1441	0.0326	0.0905	0.0549	3e-04
3	rs78848524	50911302	0.61	2.25920055747	0.84	0.835693000351761	1.01937195224051	1.31758159612677	0.0065	0.0022	0.1033	0.0086	0.0534	0.0126	0.0115	0.022	3e-04	0.0347	0.0617	0.1483	0.0013	0.0447	0.1013	0.0169	0.0081	0.0045	0.0011	0.017	0.0155	0.1441	0.0326	0.0905	0.0546	3e-04
3	rs11928389	50927009	0.61	2.25920055747	0.84	0.835693000351761	1.02188168821082	1.31253685626915	0.0065	0.0022	0.1033	0.0085	0.0534	0.0126	0.0115	0.022	3e-04	0.0347	0.0617	0.1483	0.0013	0.0447	0.1014	0.0169	0.0081	0.0045	0.0011	0.017	0.0155	0.1441	0.0326	0.0905	0.0544	3e-04
3	rs67895930	50952307	0.61	2.25920055747	0.84	0.835693000351761	1.02118909688159	1.31186447241407	0.0065	0.0022	0.1033	0.0086	0.0534	0.0126	0.0115	0.022	3e-04	0.0347	0.0617	0.1483	0.0013	0.0447	0.1014	0.0169	0.0081	0.0045	0.0011	0.017	0.0155	0.1441	0.0326	0.0905	0.0544	3e-04
3	rs34786937	50962551	0.61	2.25920055747	0.84	0.835693000351761	1.02049669628043	1.31119214705062	0.0065	0.0022	0.1033	0.0086	0.0534	0.0126	0.0115	0.022	3e-04	0.0347	0.0617	0.1483	0.0013	0.0447	0.1014	0.0169	0.0081	0.0045	0.0011	0.017	0.0154	0.1441	0.0326	0.0906	0.0544	3e-04
3	rs74966608	50965468	0.61	2.25920055747	0.84	0.835693000351761	1.01980448646544	1.31035182265275	0.0065	0.0022	0.1033	0.0086	0.0534	0.0126	0.0115	0.022	3e-04	0.0347	0.0617	0.1483	0.0013	0.0447	0.1014	0.0169	0.0081	0.0045	0.0011	0.017	0.0154	0.1441	0.0326	0.0906	0.0544	3e-04
3	rs71329026	50983156	0.61	2.25920055747	0.85	0.767309033253442	1.01902597854506	1.30967962902172	0.0065	0.0022	0.1033	0.0086	0.0534	0.0126	0.0115	0.022	3e-04	0.0347	0.0617	0.1483	0.0013	0.0447	0.1014	0.0169	0.0081	0.0045	0.0011	0.017	0.0154	0.1441	0.0326	0.0906	0.0544	3e-04
3	rs72937299	50993009	0.61	2.25920055747	0.85	0.767309033253442	1.00522624481424	1.30212149701558	0.0065	0.0022	0.1031	0.0086	0.0534	0.0126	0.0115	0.022	3e-04	0.0346	0.0616	0.1483	0.0013	0.0447	0.1014	0.0169	0.0081	0.0045	0.0011	0.017	0.0154	0.1441	0.0326	0.0909	0.0544	3e-04
3	rs9869826	50998816	0.61	2.25920055747	0.85	0.767309033253442	1.00746348579525	1.30111430913891	0.0065	0.0022	0.1031	0.0086	0.0534	0.0126	0.0115	0.022	3e-04	0.0346	0.0617	0.1483	0.0013	0.0447	0.1014	0.0169	0.0081	0.0045	0.0011	0.017	0.0154	0.1441	0.0326	0.0909	0.0544	3e-04
3	rs79073578	50999864	0.61	2.25920055747	0.85	0.767309033253442	1.01021979529191	1.30077860936464	0.0065	0.0022	0.1031	0.0086	0.0534	0.0126	0.0115	0.022	3e-04	0.0346	0.0617	0.1483	0.0013	0.0447	0.1014	0.0169	0.008	0.0045	0.0011	0.017	0.0155	0.1441	0.0326	0.0909	0.0544	3e-04
3	rs115916770	51017440	0.61	2.25920055747	0.85	0.767309033253442	1.01220278702433	1.30061076501459	0.0065	0.0022	0.1031	0.0086	0.0534	0.0126	0.0115	0.022	3e-04	0.0346	0.0617	0.1483	0.0013	0.0447	0.1014	0.0169	0.008	0.0045	0.0011	0.017	0.0155	0.1441	0.0326	0.0909	0.0544	3e-04
3	rs11130267	51024903	0.61	2.25920055747	0.85	0.767309033253442	1.01418736149802	1.30027508739136	0.0065	0.0022	0.1031	0.0086	0.0534	0.0126	0.0115	0.022	3e-04	0.0346	0.0617	0.1483	0.0013	0.0447	0.1014	0.0169	0.008	0.0045	0.0011	0.017	0.0155	0.1441	0.0326	0.0909	0.0544	3e-04
3	rs73083294	51031945	0.61	2.25920055747	0.87	0.641494868499257	1.01418736149802	1.30027508739136	0.0065	0.0022	0.1031	0.0086	0.0534	0.0126	0.0115	0.022	3e-04	0.0346	0.0617	0.1483	0.0013	0.0447	0.1014	0.0169	0.008	0.0045	0.0011	0.017	0.0155	0.1441	0.0326	0.0909	0.0544	3e-04
3	rs34926239	51043528	0.61	2.25920055747	0.87	0.641494868499257	0.983221438273454	1.18108667379985	0.0066	0.0022	0.103	0.0086	0.0534	0.0126	0.0115	0.022	3e-04	0.0346	0.0617	0.1482	0.0013	0.0447	0.1014	0.0169	0.0081	0.0045	0.0011	0.017	0.0155	0.1441	0.0327	0.0908	0.0543	3e-04
3	rs76333733	51056571	0.61	2.25920055747	0.87	0.641494868499257	0.97845310982945	1.14635535270572	0.0066	0.0022	0.1029	0.0086	0.0534	0.0126	0.0115	0.0221	3e-04	0.0347	0.0617	0.1482	0.0013	0.0447	0.1013	0.0169	0.0081	0.0045	0.0011	0.017	0.0154	0.144	0.0327	0.0907	0.0542	3e-04
3	rs13088462	51071713	0.61	2.25920055747	0.87	0.641494868499257	0.96928396222405	1.17894146664245	0.0066	0.0022	0.1029	0.0086	0.0534	0.0126	0.0115	0.0221	3e-04	0.0347	0.0617	0.1478	0.0013	0.0456	0.1013	0.0169	0.0081	0.0045	0.0011	0.017	0.0154	0.1439	0.0327	0.0907	0.0542	3e-04
3	rs11710311	51089954	0.61	2.25920055747	0.87	0.641494868499257	0.978793389098519	1.22596237366977	0.0067	0.0022	0.1028	0.0086	0.0534	0.0126	0.0115	0.0221	3e-04	0.0348	0.0617	0.1477	0.0013	0.0456	0.1013	0.0169	0.0082	0.0045	0.0011	0.017	0.0154	0.1438	0.0327	0.0905	0.054	3e-04
3	rs7629420	51089980	0.61	2.25920055747	0.87	0.641494868499257	0.978793389098519	1.22596237366977	0.0067	0.0022	0.1028	0.0086	0.0534	0.0126	0.0115	0.0221	3e-04	0.0348	0.0617	0.1477	0.0013	0.0456	0.1013	0.0169	0.0082	0.0045	0.0011	0.017	0.0154	0.1438	0.0327	0.0905	0.054	3e-04
3	rs115548871	51094097	0.61	2.25920055747	0.87	0.641494868499257	0.978793389098519	1.22596237366977	0.0067	0.0022	0.1028	0.0086	0.0534	0.0126	0.0115	0.0221	3e-04	0.0348	0.0617	0.1477	0.0013	0.0456	0.1013	0.0169	0.0082	0.0045	0.0011	0.017	0.0154	0.1438	0.0327	0.0905	0.054	3e-04
3	rs76761409	51095202	0.61	2.25920055747	0.87	0.641494868499257	0.978793389098519	1.22596237366977	0.0067	0.0022	0.1028	0.0086	0.0534	0.0126	0.0115	0.0221	3e-04	0.0348	0.0617	0.1477	0.0013	0.0456	0.1013	0.0169	0.0082	0.0045	0.0011	0.017	0.0154	0.1438	0.0327	0.0905	0.054	3e-04
3	rs79225431	51097206	0.61	2.25920055747	0.87	0.641494868499257	0.972081879071011	1.22978453633205	0.0067	0.0022	0.1028	0.0086	0.0534	0.0126	0.0115	0.0221	3e-04	0.0348	0.0618	0.1477	0.0013	0.0456	0.1013	0.0169	0.0082	0.0045	0.0011	0.017	0.0154	0.1438	0.0327	0.0905	0.054	3e-04
3	rs78909740	51101185	0.61	2.25920055747	0.87	0.641494868499257	0.954333733756507	1.24109699152168	0.0065	0.0022	0.1028	0.0086	0.0534	0.0126	0.0115	0.0221	3e-04	0.0348	0.0618	0.1477	0.0013	0.0456	0.1013	0.0169	0.0082	0.0045	0.0011	0.017	0.0154	0.1438	0.0327	0.0905	0.0541	3e-04
3	rs4348025	51103093	0.61	2.25920055747	0.87	0.641494868499257	0.954333733756507	1.24109699152168	0.0065	0.0022	0.1028	0.0086	0.0534	0.0126	0.0115	0.0221	3e-04	0.0348	0.0618	0.1477	0.0013	0.0456	0.1013	0.0169	0.0082	0.0045	0.0011	0.017	0.0154	0.1438	0.0327	0.0905	0.0541	3e-04
3	rs6787773	51108107	0.61	2.25920055747	0.87	0.641494868499257	0.953996984449185	1.23893291814598	0.0065	0.0022	0.1028	0.0086	0.0534	0.0126	0.0115	0.0221	3e-04	0.0348	0.0618	0.1477	0.0013	0.0456	0.1013	0.0169	0.0082	0.0045	0.0011	0.017	0.0154	0.1438	0.0327	0.0905	0.0541	3e-04
3	rs73087213	51114107	0.61	2.25920055747	0.88	0.583941145430028	0.876401981058645	1.12979710258159	0.0064	0.0022	0.1029	0.0086	0.0534	0.0128	0.0115	0.0221	3e-04	0.0347	0.0617	0.1477	0.0013	0.0455	0.1013	0.0169	0.0085	0.0046	0.001	0.017	0.0153	0.1438	0.0327	0.0905	0.054	3e-04
3	rs77730862	51135844	0.61	2.25920055747	0.88	0.583941145430028	0.874452914904924	1.11328298743451	0.0064	0.0022	0.1029	0.0086	0.0534	0.0128	0.0115	0.0221	3e-04	0.0347	0.0617	0.1477	0.0013	0.0455	0.1013	0.0169	0.0085	0.0046	0.001	0.017	0.0153	0.1438	0.0327	0.0905	0.0539	3e-04
3	rs73087240	51136702	0.61	2.25920055747	0.88	0.583941145430028	0.874290575490882	1.11279315152473	0.0064	0.0022	0.1029	0.0086	0.0534	0.0128	0.0115	0.0221	3e-04	0.0347	0.0617	0.1477	0.0013	0.0455	0.1013	0.0169	0.0085	0.0046	0.001	0.017	0.0153	0.1438	0.0327	0.0905	0.0539	3e-04
3	rs76393166	51160402	0.61	2.25920055747	0.88	0.583941145430028	0.842958908022732	1.08916531664263	0.0064	0.0022	0.1031	0.0087	0.0532	0.0129	0.0115	0.0221	3e-04	0.0344	0.0616	0.1476	0.0013	0.0452	0.1013	0.0169	0.009	0.0046	0.001	0.0169	0.0153	0.1439	0.0328	0.0906	0.0538	3e-04
3	rs74705706	51163001	0.61	2.25920055747	0.88	0.583941145430028	0.840083929176594	1.12505087769288	0.0064	0.0022	0.1031	0.0087	0.0532	0.0129	0.0116	0.0221	3e-04	0.0344	0.0616	0.1475	0.0013	0.0452	0.1014	0.0169	0.0091	0.0046	0.001	0.0169	0.0152	0.1439	0.0328	0.0906	0.0538	3e-04
3	rs75501169	51175662	0.61	2.25920055747	0.88	0.583941145430028	0.836575761205455	1.12456009725546	0.0063	0.0022	0.1032	0.0087	0.0532	0.013	0.0116	0.022	3e-04	0.0344	0.0615	0.1475	0.0013	0.0451	0.1013	0.017	0.0092	0.0046	9e-04	0.0169	0.0152	0.1439	0.0328	0.0907	0.0538	3e-04
3	rs76150957	51177608	0.61	2.25920055747	0.88	0.583941145430028	0.835381228401264	1.14619119561307	0.0063	0.0022	0.1032	0.0087	0.0532	0.013	0.0116	0.022	3e-04	0.0344	0.0615	0.1475	0.0013	0.0451	0.1013	0.017	0.0092	0.0046	9e-04	0.0169	0.0152	0.1439	0.0328	0.0907	0.0538	3e-04
3	rs114142815	51191466	0.61	2.25920055747	0.88	0.583941145430028	0.832437834428909	1.1389725085788	0.0063	0.0022	0.1032	0.0087	0.0532	0.013	0.0116	0.022	3e-04	0.0344	0.0615	0.1475	0.0014	0.0451	0.1013	0.017	0.0092	0.0046	9e-04	0.0169	0.0152	0.1439	0.0328	0.0907	0.0538	3e-04
3	rs4256170	51192126	0.61	2.25920055747	0.88	0.583941145430028	0.83140472397972	1.12946965972113	0.0063	0.0022	0.1032	0.0087	0.0532	0.013	0.0116	0.022	3e-04	0.0344	0.0615	0.1475	0.0014	0.0451	0.1013	0.017	0.0092	0.0046	9e-04	0.0169	0.0152	0.1439	0.0328	0.0907	0.0538	3e-04
3	rs6784455	51230200	0.61	2.25920055747	0.88	0.583941145430028	0.767590251454964	1.13831667506948	0.0063	0.0022	0.1034	0.0087	0.0532	0.0132	0.0116	0.022	3e-04	0.0344	0.0613	0.1476	0.0014	0.0448	0.1013	0.0167	0.0096	0.0046	9e-04	0.0168	0.015	0.1439	0.0328	0.0908	0.0536	3e-04
3	rs116560218	51245619	0.61	2.25920055747	0.88	0.583941145430028	0.765902472621736	1.12848743502862	0.0063	0.0022	0.1034	0.0087	0.0532	0.0132	0.0116	0.022	3e-04	0.0344	0.0613	0.1476	0.0014	0.0448	0.1013	0.0167	0.0096	0.0046	9e-04	0.0168	0.015	0.1439	0.0328	0.0908	0.0536	3e-04
3	rs77204798	51252076	0.61	2.25920055747	0.88	0.583941145430028	0.764676015807391	1.11507939087063	0.0063	0.0022	0.1034	0.0087	0.0532	0.0132	0.0116	0.022	3e-04	0.0344	0.0613	0.1476	0.0014	0.0448	0.1013	0.0167	0.0096	0.0046	9e-04	0.0168	0.015	0.1439	0.0328	0.0908	0.0536	3e-04
3	rs77622129	51265685	0.61	2.25920055747	0.88	0.583941145430028	0.76138416806781	1.09274419055177	0.0063	0.0022	0.1034	0.0087	0.0532	0.0132	0.0116	0.022	3e-04	0.0344	0.0613	0.1476	0.0014	0.0448	0.1013	0.0167	0.0096	0.0046	9e-04	0.0168	0.015	0.1439	0.0328	0.0908	0.0536	3e-04
3	rs35815149	51274577	0.61	2.25920055747	0.88	0.583941145430028	0.786340058304068	1.08607622498444	0.0063	0.0023	0.1035	0.0088	0.053	0.0133	0.0116	0.022	4e-04	0.0344	0.0612	0.1474	0.0014	0.0448	0.1012	0.0168	0.0097	0.0051	9e-04	0.0168	0.015	0.1439	0.0328	0.0909	0.0534	3e-04
3	rs114740115	51284026	0.61	2.25920055747	0.88	0.583941145430028	0.781614825683127	1.08526357699466	0.0063	0.0023	0.1034	0.0087	0.053	0.0133	0.0116	0.0219	4e-04	0.0344	0.0612	0.1473	0.0014	0.0448	0.1012	0.0168	0.0097	0.0051	9e-04	0.0168	0.015	0.1439	0.0328	0.091	0.0534	3e-04
3	rs112799991	51284317	0.61	2.25920055747	0.88	0.583941145430028	0.781614825683127	1.08526357699466	0.0063	0.0023	0.1034	0.0087	0.053	0.0133	0.0116	0.0219	4e-04	0.0344	0.0612	0.1473	0.0014	0.0448	0.1012	0.0168	0.0097	0.0051	9e-04	0.0168	0.015	0.1439	0.0328	0.091	0.0534	3e-04
3	rs6445601	51334598	0.61	2.25920055747	0.88	0.583941145430028	0.902481720748429	1.11802010531879	0.0062	0.0024	0.1035	0.0088	0.0527	0.0134	0.0117	0.022	4e-04	0.0346	0.0609	0.1467	0.0015	0.0446	0.1009	0.0171	0.0099	0.0059	9e-04	0.0167	0.0149	0.144	0.0327	0.091	0.0531	4e-04
3	rs4974109	51334715	0.61	2.25920055747	0.88	0.583941145430028	0.905197947034592	1.11132388143194	0.0062	0.0024	0.1035	0.0088	0.0527	0.0134	0.0117	0.022	4e-04	0.0346	0.0609	0.1465	0.0015	0.0446	0.1009	0.0171	0.01	0.0059	0.001	0.0167	0.0149	0.144	0.0328	0.091	0.0531	4e-04
3	rs9817872	51355875	0.61	2.25920055747	0.87	0.641494868499257	0.776593363015652	0.978226413895689	0.0064	0.0029	0.1039	0.0092	0.0523	0.0137	0.0119	0.022	5e-04	0.0345	0.0601	0.1461	0.0018	0.0446	0.1005	0.0172	0.0102	0.006	0.0012	0.0164	0.0151	0.1444	0.0323	0.0913	0.0523	5e-04
3	rs11712785	51365939	0.61	2.25920055747	0.87	0.641494868499257	0.763680151701916	0.998662899892242	0.0064	0.003	0.1039	0.0092	0.0523	0.0137	0.0119	0.022	5e-04	0.0345	0.0601	0.1461	0.0018	0.0446	0.1005	0.0171	0.0102	0.006	0.0012	0.0163	0.0151	0.1444	0.0322	0.0913	0.0522	5e-04
3	rs73078617	51367982	0.61	2.25920055747	0.87	0.641494868499257	0.745851810961912	0.931287406885782	0.0064	0.003	0.1039	0.0092	0.0523	0.0137	0.0119	0.022	5e-04	0.0345	0.06	0.1461	0.0019	0.0446	0.1006	0.0171	0.0102	0.006	0.0012	0.0163	0.0151	0.1444	0.0322	0.0913	0.0521	5e-04
3	rs9819195	51373707	0.61	2.25920055747	0.87	0.641494868499257	0.754666732481003	0.944403332983715	0.0064	0.003	0.1039	0.0092	0.0523	0.0137	0.0119	0.022	5e-04	0.0345	0.06	0.1461	0.0019	0.0446	0.1006	0.0171	0.0102	0.006	0.0012	0.0163	0.0151	0.1444	0.0322	0.0913	0.0521	5e-04
3	rs1031925	51379274	0.61	2.25920055747	0.87	0.641494868499257	0.761460652175752	0.933655055745986	0.0064	0.003	0.1039	0.0092	0.0522	0.0137	0.0119	0.022	5e-04	0.0345	0.06	0.1461	0.0019	0.0446	0.1006	0.0171	0.0102	0.006	0.0012	0.0163	0.0151	0.1444	0.0322	0.0913	0.0521	5e-04
3	rs111807267	51379422	0.61	2.25920055747	0.87	0.641494868499257	0.758556618143384	0.941397683402391	0.0064	0.003	0.1039	0.0092	0.0522	0.0137	0.0119	0.022	5e-04	0.0345	0.06	0.1461	0.0019	0.0446	0.1006	0.0171	0.0102	0.006	0.0012	0.0163	0.0151	0.1444	0.0322	0.0913	0.0521	5e-04
3	rs7633708	51381199	0.61	2.25920055747	0.87	0.641494868499257	0.761690124649383	0.946935875442309	0.0064	0.003	0.1039	0.0092	0.0523	0.0138	0.0121	0.022	5e-04	0.0345	0.06	0.1461	0.0019	0.0446	0.1	0.0171	0.0106	0.006	0.0012	0.0163	0.0151	0.1444	0.0321	0.0913	0.0521	5e-04
3	rs114310066	51386215	0.61	2.25920055747	0.87	0.641494868499257	0.780222858390775	0.864403198158675	0.0064	0.0031	0.104	0.0092	0.0523	0.0138	0.0121	0.022	5e-04	0.0342	0.06	0.1461	0.0018	0.0444	0.1001	0.0172	0.0106	0.0061	0.0011	0.0163	0.0151	0.1445	0.0321	0.0913	0.0521	5e-04
3	rs78486117	51388394	0.62	2.11759830226172	0.87	0.641494868499257	0.807795255654677	0.878883964015442	0.0064	0.0031	0.104	0.0092	0.0523	0.0138	0.012	0.022	5e-04	0.034	0.06	0.1462	0.0018	0.0444	0.1002	0.0172	0.0106	0.0062	0.0011	0.0163	0.0151	0.1445	0.032	0.0913	0.0521	5e-04
3	rs79312973	51388678	0.62	2.11759830226172	0.87	0.641494868499257	0.807873729429529	0.861295521476082	0.0064	0.0031	0.1041	0.0092	0.0523	0.0138	0.012	0.022	5e-04	0.034	0.06	0.1462	0.0018	0.0443	0.1002	0.0172	0.0106	0.0062	0.0011	0.0163	0.0151	0.1445	0.032	0.0913	0.0522	5e-04
3	rs114900769	51390348	0.62	2.11759830226172	0.87	0.641494868499257	0.826405894025199	0.834048433661541	0.0064	0.0031	0.1041	0.0092	0.0524	0.0138	0.0121	0.0219	5e-04	0.0338	0.06	0.1462	0.0018	0.0443	0.1003	0.0172	0.0105	0.0063	0.0011	0.0163	0.0151	0.1446	0.0319	0.0913	0.0522	5e-04
3	rs73837437	51396782	0.62	2.11759830226172	0.87	0.641494868499257	0.867726544184058	0.768419719116726	0.0064	0.0031	0.1042	0.0092	0.0524	0.0138	0.0121	0.0219	5e-04	0.0335	0.06	0.1463	0.0018	0.0441	0.1005	0.0173	0.0105	0.0065	0.0011	0.0163	0.0151	0.1446	0.0316	0.0913	0.0522	5e-04
3	rs78873418	51397123	0.62	2.11759830226172	0.87	0.641494868499257	0.870803360580176	0.772212512099908	0.0064	0.0031	0.1042	0.0092	0.0524	0.0138	0.0121	0.0219	5e-04	0.0335	0.06	0.1463	0.0018	0.0441	0.1005	0.0173	0.0105	0.0065	0.0011	0.0163	0.0151	0.1446	0.0316	0.0913	0.0522	5e-04
3	rs62257529	51398782	0.62	2.11759830226172	0.87	0.641494868499257	0.879003586083575	0.735069448413622	0.0064	0.0031	0.1042	0.0092	0.0525	0.0138	0.0122	0.0219	5e-04	0.0335	0.06	0.1463	0.0018	0.0441	0.1004	0.0173	0.0105	0.0065	0.0011	0.0163	0.0151	0.1447	0.0316	0.0913	0.0522	5e-04
3	rs1552074	51408051	0.62	2.11759830226172	0.87	0.641494868499257	0.911053534219383	0.748159718424209	0.0064	0.0031	0.1042	0.0092	0.0525	0.0138	0.0122	0.0219	5e-04	0.0335	0.06	0.1463	0.0018	0.044	0.1004	0.0173	0.0105	0.0066	0.0011	0.0163	0.0151	0.1447	0.0314	0.0913	0.0522	5e-04
3	rs11715034	51409600	0.62	2.11759830226172	0.87	0.641494868499257	0.915021185812158	0.784985643148094	0.0064	0.0031	0.1042	0.0092	0.0525	0.0138	0.0122	0.0219	6e-04	0.0335	0.06	0.1463	0.0018	0.044	0.1004	0.0174	0.0105	0.0066	0.0011	0.0163	0.0151	0.1447	0.0314	0.0913	0.0522	5e-04
3	rs13073141	51410485	0.62	2.11759830226172	0.87	0.641494868499257	0.913449795297946	0.785595007553054	0.0064	0.0031	0.1042	0.0092	0.0525	0.0138	0.0122	0.0219	6e-04	0.0335	0.06	0.1463	0.0018	0.044	0.1004	0.0174	0.0105	0.0066	0.0011	0.0163	0.0151	0.1447	0.0314	0.0913	0.0522	5e-04
3	rs114203082	51428429	0.62	2.11759830226172	0.87	0.641494868499257	0.900672804670991	0.640403883458199	0.0064	0.0031	0.1043	0.0092	0.0526	0.0138	0.0122	0.0215	6e-04	0.0336	0.0601	0.1464	0.0018	0.0439	0.1	0.0173	0.0104	0.0066	0.0011	0.0164	0.0151	0.145	0.0314	0.0914	0.0521	5e-04
3	rs3804766	51430657	0.62	2.11759830226172	0.87	0.641494868499257	0.895829141340844	0.611160148626596	0.0064	0.0031	0.1043	0.0092	0.0526	0.0138	0.0122	0.0214	6e-04	0.0336	0.0601	0.1464	0.0018	0.0439	0.1	0.0173	0.0104	0.0066	0.0011	0.0164	0.0151	0.1451	0.0314	0.0914	0.0521	5e-04
3	rs17668146	51436991	0.62	2.11759830226172	0.87	0.641494868499257	0.89697749291831	0.606988351432865	0.0064	0.0031	0.1043	0.0092	0.0526	0.0138	0.0122	0.0214	6e-04	0.0336	0.0601	0.1464	0.0018	0.0439	0.0999	0.0173	0.0104	0.0066	0.0011	0.0164	0.0151	0.1451	0.0314	0.0914	0.0521	5e-04
3	rs78952149	51443999	0.62	2.11759830226172	0.86	0.702596200902853	0.898536957920181	0.617214019456086	0.0064	0.0031	0.1043	0.0092	0.0526	0.0138	0.0122	0.0214	6e-04	0.0336	0.0601	0.1464	0.0018	0.0439	0.0999	0.0173	0.0104	0.0066	0.0011	0.0164	0.0151	0.1451	0.0314	0.0914	0.0521	5e-04
3	rs17547726	51471446	0.62	2.11759830226172	0.86	0.702596200902853	0.922230898907036	0.674229926519649	0.0064	0.0031	0.1043	0.0092	0.0527	0.0138	0.0123	0.0211	6e-04	0.0337	0.0602	0.1465	0.0018	0.0438	0.0996	0.0173	0.0103	0.0065	0.0011	0.0165	0.0151	0.1454	0.0315	0.0916	0.052	6e-04
3	rs73078647	51477140	0.62	2.11759830226172	0.86	0.702596200902853	0.920073798220591	0.675113818955142	0.0064	0.0031	0.1043	0.0092	0.0527	0.0138	0.0123	0.0211	6e-04	0.0337	0.0602	0.1465	0.0018	0.0438	0.0996	0.0173	0.0103	0.0065	0.0011	0.0165	0.0151	0.1454	0.0315	0.0916	0.052	6e-04
3	rs6445727	51484469	0.62	2.11759830226172	0.86	0.702596200902853	0.922230898907036	0.686924111971775	0.0064	0.0031	0.1043	0.0092	0.0527	0.0138	0.0123	0.0211	6e-04	0.0337	0.0602	0.1465	0.0018	0.0438	0.0996	0.0173	0.0103	0.0065	0.0011	0.0165	0.0151	0.1454	0.0315	0.0916	0.052	6e-04
3	rs7620081	51500591	0.62	2.11759830226172	0.86	0.702596200902853	0.92364244958857	0.689291726763625	0.0064	0.0031	0.1043	0.0092	0.0527	0.0138	0.0123	0.0211	6e-04	0.0337	0.0602	0.1465	0.0018	0.0438	0.0996	0.0172	0.0103	0.0065	0.0011	0.0165	0.0151	0.1454	0.0315	0.0916	0.052	6e-04
3	rs77317979	51512012	0.62	2.11759830226172	0.86	0.702596200902853	0.922562947508264	0.686776197211722	0.0064	0.0031	0.1043	0.0092	0.0527	0.0138	0.0123	0.0211	6e-04	0.0337	0.0602	0.1465	0.0018	0.0438	0.0996	0.0172	0.0103	0.0065	0.0011	0.0165	0.0151	0.1454	0.0315	0.0916	0.052	6e-04
3	rs4687605	51554042	0.62	2.11759830226172	0.86	0.702596200902853	0.929630749313964	0.643608037435057	0.0064	0.0031	0.1043	0.0092	0.0527	0.0138	0.0123	0.0211	6e-04	0.0337	0.0603	0.1465	0.0019	0.0438	0.0993	0.0172	0.0103	0.0065	0.0011	0.0165	0.015	0.1455	0.0315	0.0916	0.052	6e-04
3	rs6773188	51568137	0.62	2.11759830226172	0.86	0.702596200902853	0.946768769894241	0.680275101212964	0.0064	0.0032	0.1043	0.0092	0.0528	0.0138	0.0123	0.0211	7e-04	0.0337	0.0604	0.1465	0.0019	0.0439	0.099	0.0172	0.0102	0.0065	0.0011	0.0164	0.015	0.1457	0.0315	0.0915	0.052	6e-04
3	rs1055429	51570508	0.62	2.11759830226172	0.86	0.702596200902853	0.946684854751279	0.680127512118843	0.0064	0.0032	0.1043	0.0092	0.0528	0.0138	0.0123	0.0211	7e-04	0.0337	0.0604	0.1465	0.0019	0.0439	0.099	0.0172	0.0102	0.0065	0.0011	0.0164	0.015	0.1457	0.0315	0.0915	0.052	6e-04
3	rs76852473	51602389	0.62	2.11759830226172	0.86	0.702596200902853	0.95004386220545	0.766297518965619	0.0064	0.0031	0.1044	0.0092	0.0527	0.0138	0.0123	0.0211	7e-04	0.0338	0.0605	0.1464	0.0019	0.0439	0.0989	0.0172	0.0102	0.0065	0.0011	0.0165	0.015	0.1457	0.0315	0.0916	0.0519	6e-04
3	rs62259674	51614199	0.62	2.11759830226172	0.87	0.641494868499257	0.950211941835439	0.767510049386105	0.0064	0.0031	0.1044	0.0092	0.0527	0.0138	0.0123	0.0211	7e-04	0.0338	0.0605	0.1464	0.0019	0.0439	0.0989	0.0172	0.0102	0.0065	0.0011	0.0165	0.015	0.1457	0.0315	0.0916	0.0519	6e-04
3	rs6771194	51626449	0.62	2.11759830226172	0.88	0.583941145430028	0.950295986264258	0.771453631148814	0.0064	0.0031	0.1044	0.0092	0.0527	0.0138	0.0123	0.0211	7e-04	0.0338	0.0605	0.1464	0.0019	0.0439	0.0989	0.0172	0.0102	0.0065	0.0011	0.0165	0.015	0.1457	0.0315	0.0916	0.0519	6e-04
3	rs79839834	51640618	0.62	2.11759830226172	0.89	0.529866637543626	0.94844771952977	0.764630967281992	0.0064	0.0031	0.1044	0.0092	0.0527	0.0138	0.0123	0.0211	7e-04	0.0338	0.0605	0.1464	0.0019	0.0439	0.0989	0.0172	0.0102	0.0065	0.0011	0.0165	0.015	0.1457	0.0315	0.0916	0.0519	6e-04
3	rs73080606	51652381	0.62	2.11759830226172	0.94	0.308944172156586	0.947272325441073	0.75872863033864	0.0064	0.0031	0.1044	0.0092	0.0527	0.0138	0.0123	0.0211	7e-04	0.0338	0.0605	0.1464	0.0019	0.0439	0.0989	0.0172	0.0102	0.0065	0.0011	0.0165	0.015	0.1457	0.0315	0.0916	0.0519	6e-04
3	rs73080610	51657172	0.62	2.11759830226172	0.94	0.308944172156586	0.946684854751279	0.756158928576399	0.0064	0.0031	0.1044	0.0092	0.0527	0.0138	0.0123	0.0211	7e-04	0.0338	0.0605	0.1464	0.0019	0.0439	0.0989	0.0172	0.0102	0.0065	0.0011	0.0165	0.015	0.1457	0.0315	0.0916	0.0519	6e-04
3	rs113678620	51663912	0.62	2.11759830226172	0.94	0.308944172156586	0.946013644524148	0.753289155642238	0.0064	0.0031	0.1044	0.0092	0.0527	0.0138	0.0123	0.0211	7e-04	0.0338	0.0605	0.1464	0.0019	0.0439	0.0989	0.0172	0.0102	0.0065	0.0011	0.0165	0.015	0.1457	0.0315	0.0916	0.0519	6e-04
3	rs76085189	51668102	0.62	2.11759830226172	0.94	0.308944172156586	0.945510366280953	0.751326997558268	0.0064	0.0031	0.1044	0.0092	0.0527	0.0138	0.0123	0.0211	7e-04	0.0338	0.0605	0.1464	0.0019	0.0439	0.0989	0.0172	0.0102	0.0065	0.0011	0.0165	0.015	0.1457	0.0315	0.0916	0.0519	6e-04
3	rs77416070	51680889	0.62	2.11759830226172	0.94	0.308944172156586	0.945929757112073	0.752081541708156	0.0064	0.0031	0.1044	0.0092	0.0527	0.0138	0.0123	0.0211	7e-04	0.0338	0.0605	0.1464	0.0019	0.0439	0.0989	0.0172	0.0102	0.0065	0.0011	0.0165	0.015	0.1457	0.0315	0.0916	0.0519	6e-04
3	rs74933324	51690400	0.62	2.11759830226172	0.94	0.308944172156586	0.9449233485805	0.748612007959076	0.0064	0.0031	0.1044	0.0092	0.0527	0.0138	0.0123	0.0211	7e-04	0.0338	0.0605	0.1464	0.0019	0.0439	0.0989	0.0172	0.0102	0.0065	0.0011	0.0165	0.015	0.1457	0.0315	0.0916	0.0519	6e-04
3	rs12485825	51705952	0.62	2.11759830226172	0.94	0.308944172156586	0.892960966749897	0.602679848136532	0.0063	0.0031	0.1043	0.0092	0.0527	0.0138	0.0124	0.0211	7e-04	0.0338	0.0606	0.1464	0.0019	0.044	0.0988	0.017	0.0101	0.0066	0.0011	0.0164	0.0149	0.1457	0.0315	0.0917	0.0519	6e-04
3	rs77437470	51706617	0.62	2.11759830226172	0.95	0.274028283204826	0.890587408792458	0.595515291962389	0.0063	0.0031	0.1043	0.0092	0.0527	0.0138	0.0124	0.0212	7e-04	0.0338	0.0606	0.1464	0.0019	0.044	0.0988	0.017	0.0101	0.0066	0.0011	0.0164	0.0148	0.1457	0.0316	0.0917	0.0519	6e-04
3	rs73080631	51708144	0.62	2.11759830226172	0.95	0.274028283204826	0.886419669945535	0.582244032971073	0.0063	0.0031	0.1043	0.0092	0.0527	0.0138	0.0125	0.0212	7e-04	0.0338	0.0606	0.1463	0.0019	0.0441	0.0987	0.017	0.0101	0.0067	0.0011	0.0163	0.0148	0.1457	0.0316	0.0918	0.0519	6e-04
3	rs73080633	51714373	0.62	2.11759830226172	0.95	0.274028283204826	0.885195431168657	0.582244032971073	0.0063	0.0031	0.1043	0.0092	0.0527	0.0138	0.0125	0.0212	7e-04	0.0338	0.0606	0.1463	0.0019	0.0441	0.0987	0.017	0.0101	0.0067	0.0011	0.0163	0.0148	0.1457	0.0316	0.0918	0.0519	6e-04
3	rs2518461	51738101	0.62	2.11759830226172	0.95	0.274028283204826	0.879817255106464	0.566781976218896	0.0062	0.0031	0.1042	0.009	0.0527	0.0139	0.0126	0.0213	8e-04	0.0338	0.0607	0.1463	0.002	0.0442	0.0984	0.0168	0.0101	0.0068	0.001	0.0162	0.0146	0.1455	0.0316	0.092	0.0518	6e-04
3	rs4067	51738256	0.62	2.11759830226172	0.95	0.274028283204826	0.88054982880202	0.568762268258605	0.0062	0.0031	0.1042	0.009	0.0527	0.0139	0.0126	0.0213	8e-04	0.0338	0.0607	0.1463	0.002	0.0442	0.0984	0.0168	0.0101	0.0068	0.001	0.0162	0.0146	0.1456	0.0316	0.092	0.0518	6e-04
3	rs116567227	51747288	0.62	2.11759830226172	0.95	0.274028283204826	0.865543187604114	0.514244003961533	0.0062	0.0031	0.1042	0.0089	0.0528	0.0138	0.0127	0.0213	8e-04	0.0338	0.0607	0.1462	0.002	0.0443	0.0984	0.0168	0.0101	0.0068	0.001	0.0162	0.0147	0.1456	0.0316	0.092	0.0517	6e-04
3	rs11929028	51754424	0.62	2.11759830226172	0.95	0.274028283204826	0.862877806275964	0.492145365419294	0.0062	0.0031	0.1041	0.0089	0.0528	0.0138	0.0128	0.0214	9e-04	0.0338	0.0607	0.1462	0.002	0.0443	0.0983	0.0168	0.0102	0.0068	0.001	0.0162	0.0147	0.1456	0.0316	0.0921	0.0517	6e-04
3	rs4687770	51755065	0.62	2.11759830226172	0.95	0.274028283204826	0.862554966561562	0.487782751111011	0.0062	0.0031	0.1041	0.0089	0.0528	0.0138	0.0128	0.0214	9e-04	0.0338	0.0607	0.1462	0.002	0.0443	0.0983	0.0168	0.0102	0.0068	0.001	0.0162	0.0147	0.1456	0.0316	0.0921	0.0517	6e-04
3	rs6764588	51768810	0.63	1.98130960479536	0.95	0.274028283204826	0.70638088706024	0.511072010681904	0.006	0.0033	0.1034	0.0092	0.0526	0.0137	0.0131	0.0213	0.0013	0.0337	0.0602	0.1452	0.0025	0.0444	0.0977	0.0166	0.0097	0.0068	0.0011	0.0159	0.0147	0.1465	0.0319	0.0934	0.0514	8e-04
3	rs4687774	51769100	0.63	1.98130960479536	0.95	0.274028283204826	0.701431016050823	0.493510723174862	0.006	0.0033	0.1033	0.0092	0.0526	0.0137	0.0131	0.0213	0.0013	0.0337	0.0602	0.1452	0.0025	0.0444	0.0977	0.0166	0.0097	0.0068	0.0011	0.0159	0.0147	0.1465	0.0319	0.0934	0.0514	8e-04
3	rs6445959	51772347	0.63	1.98130960479536	0.95	0.274028283204826	0.678949322645448	0.471917710091798	0.0059	0.0033	0.1033	0.0093	0.0524	0.0137	0.0132	0.0213	0.0014	0.0336	0.0601	0.145	0.0025	0.0445	0.0976	0.0167	0.0098	0.0067	0.0011	0.0158	0.0147	0.1466	0.0319	0.0937	0.0514	8e-04
3	rs4687776	51775803	0.63	1.98130960479536	0.96	0.241969076141015	0.658086764888636	0.401832065863168	0.0059	0.0033	0.1032	0.0093	0.0524	0.0137	0.0133	0.0213	0.0014	0.0336	0.0601	0.1449	0.0025	0.0445	0.0975	0.0167	0.0098	0.0067	0.0011	0.0158	0.0147	0.1466	0.032	0.0937	0.0513	9e-04
3	rs62259687	51797114	0.63	1.98130960479536	0.96	0.241969076141015	0.624579320582594	0.36318181909393	0.0059	0.0034	0.1032	0.0094	0.0525	0.0138	0.0135	0.0213	0.0014	0.0335	0.06	0.1449	0.0026	0.0445	0.0973	0.0167	0.0099	0.0066	0.0011	0.0157	0.0147	0.1466	0.032	0.0937	0.051	9e-04
3	rs115310313	51811751	0.63	1.98130960479536	0.96	0.241969076141015	0.612385171316319	0.349799510442555	0.0058	0.0034	0.1031	0.0095	0.0526	0.0139	0.0136	0.0213	0.0014	0.0333	0.0601	0.1448	0.0027	0.0446	0.0972	0.0168	0.01	0.0066	0.0011	0.0157	0.0148	0.1464	0.0321	0.0936	0.0509	0.001
3	rs73080683	51827942	0.64	1.85030273848897	0.96	0.241969076141015	0.498022180834077	0.277342949892001	0.0056	0.0036	0.1026	0.0102	0.0525	0.0143	0.0147	0.0214	0.0016	0.0324	0.0594	0.1437	0.003	0.0446	0.0977	0.0169	0.0105	0.0065	0.0012	0.0155	0.0152	0.1458	0.0325	0.0934	0.0501	0.0013
3	rs74776103	51834238	0.65	1.72454350115708	0.96	0.241969076141015	0.432598779062075	0.235115774492863	0.0054	0.0037	0.102	0.0108	0.0526	0.0147	0.0156	0.0214	0.0017	0.0319	0.0588	0.1427	0.0033	0.0446	0.0981	0.017	0.011	0.0064	0.0012	0.0153	0.0155	0.1454	0.0328	0.0932	0.0494	0.0016
3	rs111787032	51841407	0.65	1.72454350115708	0.96	0.241969076141015	0.377699247680316	0.139695333273199	0.0053	0.0038	0.1015	0.0114	0.0527	0.015	0.0164	0.0213	0.0018	0.0315	0.0582	0.1417	0.0035	0.0447	0.0984	0.0171	0.0114	0.0064	0.0013	0.0151	0.0159	0.145	0.033	0.0929	0.0488	0.0018
3	rs55886133	51846359	0.65	1.72454350115708	0.96	0.241969076141015	0.371359415951491	0.122155699549981	0.0053	0.0038	0.1014	0.0115	0.0527	0.0151	0.0165	0.0212	0.0018	0.0315	0.0581	0.1415	0.0035	0.0448	0.0985	0.0171	0.0115	0.0063	0.0013	0.0151	0.016	0.1449	0.0331	0.0929	0.0487	0.0019
3	rs55777008	51854377	0.65	1.72454350115708	0.96	0.241969076141015	0.398510581960624	0.110873859212413	0.0052	0.0038	0.1013	0.0116	0.0527	0.0152	0.0168	0.0212	0.0018	0.0314	0.058	0.1413	0.0035	0.0449	0.0987	0.0171	0.0116	0.0062	0.001	0.0151	0.0161	0.145	0.0331	0.0929	0.0486	0.0019
3	rs75800791	51863322	0.65	1.72454350115708	0.96	0.241969076141015	0.430544688046511	0.128083639446041	0.0051	0.0038	0.1013	0.0116	0.0527	0.0152	0.0168	0.0212	0.0018	0.0314	0.058	0.1413	0.0035	0.0449	0.0987	0.0172	0.0117	0.0062	0.001	0.0151	0.0161	0.145	0.0332	0.0929	0.0486	0.0019
3	rs55891323	51868324	0.65	1.72454350115708	0.96	0.241969076141015	0.434422158935427	0.132304119531872	0.0051	0.0038	0.1013	0.0116	0.0527	0.0152	0.0168	0.0212	0.0018	0.0314	0.058	0.1413	0.0035	0.0449	0.0987	0.0172	0.0117	0.0062	0.001	0.0151	0.0161	0.145	0.0332	0.0929	0.0486	0.0019
3	rs76611549	51870783	0.65	1.72454350115708	0.96	0.241969076141015	0.43353940443422	0.13194296061607	0.0051	0.0038	0.1013	0.0116	0.0527	0.0152	0.0168	0.0212	0.0018	0.0314	0.058	0.1413	0.0035	0.0449	0.0987	0.0172	0.0117	0.0062	0.001	0.0151	0.0161	0.145	0.0332	0.0929	0.0486	0.0019
3	rs16943	51874679	0.65	1.72454350115708	0.96	0.241969076141015	0.43212884565141	0.130142647632455	0.0051	0.0038	0.1013	0.0116	0.0527	0.0152	0.0168	0.0213	0.0018	0.0314	0.058	0.1413	0.0035	0.0449	0.0987	0.0172	0.0117	0.0062	0.001	0.0151	0.0161	0.145	0.0332	0.0929	0.0486	0.0019
3	rs9874046	51881578	0.65	1.72454350115708	0.96	0.241969076141015	0.371685997175134	0.110451525745496	0.0051	0.0038	0.1009	0.0117	0.0527	0.0153	0.0168	0.0213	0.0018	0.0314	0.058	0.141	0.0035	0.0448	0.0987	0.0171	0.0117	0.0061	0.001	0.0152	0.0161	0.145	0.0332	0.0936	0.0485	0.0019
3	rs114750576	51895693	0.65	1.72454350115708	0.96	0.241969076141015	0.371196180258077	0.109777077185642	0.0052	0.0039	0.1008	0.0117	0.0527	0.0153	0.0168	0.0213	0.0019	0.0314	0.058	0.1411	0.0035	0.0448	0.0985	0.0171	0.0117	0.0062	0.001	0.0152	0.0161	0.1447	0.0332	0.0937	0.0485	0.002
3	rs143988582	51897361	0.65	1.72454350115708	0.96	0.241969076141015	0.371685997175134	0.111974809232771	0.0052	0.0039	0.1008	0.0117	0.0527	0.0153	0.0168	0.0213	0.0019	0.0314	0.058	0.1411	0.0035	0.0448	0.0985	0.0171	0.0117	0.0062	0.001	0.0152	0.0161	0.1447	0.0332	0.0937	0.0485	0.002
3	rs9875459	51899268	0.65	1.72454350115708	0.96	0.241969076141015	0.363457798861436	0.110535943064983	0.0052	0.0039	0.1007	0.0117	0.0527	0.0153	0.0168	0.0216	0.0019	0.0314	0.058	0.1411	0.0035	0.0448	0.0985	0.0171	0.0117	0.0062	0.001	0.0151	0.0161	0.1447	0.033	0.0937	0.0485	0.002
3	rs7644969	51910302	0.65	1.72454350115708	0.96	0.241969076141015	0.355164346520197	0.102299748141799	0.0052	0.0039	0.1007	0.0117	0.0527	0.0153	0.0168	0.0216	0.0019	0.0314	0.0581	0.141	0.0036	0.0448	0.0985	0.0171	0.0117	0.0061	0.001	0.0151	0.0161	0.1445	0.0331	0.0938	0.0484	0.002
3	rs73082708	51916064	0.65	1.72454350115708	0.96	0.241969076141015	0.350393953698651	0.108516761928989	0.0052	0.004	0.1002	0.0117	0.0527	0.0157	0.017	0.0217	0.0019	0.0314	0.0584	0.1403	0.0038	0.0451	0.0985	0.0165	0.0118	0.0058	0.0011	0.0152	0.0162	0.1436	0.0333	0.0946	0.048	0.0021
3	rs9840336	51917610	0.65	1.72454350115708	0.96	0.241969076141015	0.347758105730007	0.117455045604704	0.0052	0.004	0.1001	0.0118	0.0525	0.0158	0.0171	0.0217	0.0019	0.0314	0.0583	0.1403	0.0039	0.0452	0.0984	0.0165	0.0118	0.0058	0.0011	0.0153	0.0162	0.1435	0.0333	0.095	0.048	0.0021
3	rs1587922	51918228	0.65	1.72454350115708	0.96	0.241969076141015	0.350552431210927	0.112824518922755	0.0052	0.0039	0.0999	0.0118	0.0525	0.0158	0.0171	0.0217	0.0019	0.0315	0.0582	0.1406	0.0039	0.0452	0.0983	0.0165	0.0119	0.0057	0.0011	0.0153	0.0163	0.1434	0.0332	0.095	0.0481	0.0021
3	rs73082724	51926907	0.65	1.72454350115708	0.96	0.241969076141015	0.263419595583161	0.0968671493317768	0.0052	0.0042	0.0983	0.0124	0.0525	0.0168	0.0179	0.0216	0.0019	0.0314	0.0576	0.1393	0.0041	0.0451	0.0991	0.0166	0.0126	0.0054	0.0012	0.0156	0.0167	0.1414	0.0335	0.0957	0.0481	0.0022
3	rs11927897	51929183	0.65	1.72454350115708	0.96	0.241969076141015	0.242719334524961	0.0809089168701184	0.0052	0.0042	0.0978	0.0125	0.0524	0.0171	0.0181	0.0216	0.0019	0.0314	0.0574	0.1389	0.0041	0.0451	0.0992	0.0166	0.0128	0.0053	0.0012	0.0157	0.0168	0.1408	0.0336	0.0959	0.048	0.0022
3	rs57859638	51930850	0.65	1.72454350115708	0.96	0.241969076141015	0.248093129929291	0.0901438999532543	0.0052	0.0043	0.0977	0.0126	0.0524	0.0172	0.0181	0.0217	0.0019	0.0314	0.0574	0.1388	0.0041	0.045	0.0993	0.0166	0.0129	0.0053	0.0013	0.0157	0.0168	0.1407	0.0336	0.096	0.048	0.0022
3	rs62259728	51931398	0.65	1.72454350115708	0.96	0.241969076141015	0.248225005729673	0.0916301132588253	0.0052	0.0043	0.0976	0.0126	0.0524	0.0172	0.0181	0.0217	0.0019	0.0314	0.0573	0.1388	0.0041	0.0451	0.0993	0.0166	0.0129	0.0053	0.0013	0.0157	0.0168	0.1407	0.0336	0.096	0.048	0.0022
3	rs7635125	51936949	0.65	1.72454350115708	0.96	0.241969076141015	0.250472774097458	0.114788127157992	0.0052	0.0043	0.0972	0.0127	0.0525	0.0174	0.0182	0.0216	0.0019	0.0314	0.0573	0.1386	0.0041	0.0451	0.0993	0.0166	0.0131	0.0052	0.0013	0.0158	0.0169	0.1404	0.0337	0.0961	0.0479	0.0023
3	rs4416372	51941785	0.65	1.72454350115708	0.96	0.241969076141015	0.223155021258832	0.068838382882819	0.0053	0.0043	0.0967	0.0128	0.0522	0.0176	0.0183	0.0218	0.0019	0.0314	0.0573	0.1383	0.0042	0.045	0.0993	0.0166	0.0131	0.0055	0.0014	0.0158	0.017	0.1401	0.0337	0.0964	0.0479	0.0023
3	rs76199570	51955963	0.65	1.72454350115708	0.96	0.241969076141015	0.209911019749257	0.0402124725363554	0.0055	0.0046	0.0961	0.0135	0.0512	0.0182	0.0188	0.0224	0.0019	0.0313	0.0568	0.1368	0.0046	0.0445	0.0994	0.0164	0.0137	0.0059	0.0014	0.016	0.0173	0.139	0.0331	0.0975	0.0476	0.0025
3	rs28778036	51961303	0.65	1.72454350115708	0.96	0.241969076141015	0.21430219379878	0.0221305083167175	0.0056	0.0048	0.0954	0.0138	0.0507	0.0185	0.019	0.0227	0.0019	0.0312	0.057	0.136	0.0047	0.0443	0.0991	0.0164	0.014	0.0061	0.0014	0.0161	0.0174	0.1384	0.033	0.098	0.0478	0.0026
3	rs11921171	51963904	0.65	1.72454350115708	0.96	0.241969076141015	0.225608032614244	0.0156014283986724	0.0056	0.0048	0.0952	0.0139	0.0507	0.0186	0.0191	0.0227	0.0019	0.0311	0.0571	0.1357	0.0047	0.0443	0.0988	0.0164	0.0141	0.0062	0.0014	0.0161	0.0173	0.1383	0.033	0.0982	0.0479	0.0026
3	rs41291740	51968015	0.65	1.72454350115708	0.96	0.241969076141015	0.247785569216127	0.0177919156682351	0.0055	0.0049	0.0948	0.0141	0.0509	0.0187	0.0192	0.0226	0.0019	0.0309	0.0572	0.1354	0.0048	0.0443	0.0986	0.0164	0.0142	0.0063	0.0014	0.0161	0.0173	0.1381	0.0329	0.0984	0.048	0.0027
3	rs73082754	51990646	0.65	1.72454350115708	0.96	0.241969076141015	0.266334782831845	0.0204447408194145	0.0055	0.0049	0.0947	0.0141	0.0509	0.0188	0.0193	0.0226	0.0019	0.0308	0.0573	0.1353	0.0049	0.0443	0.0985	0.0164	0.0143	0.0063	0.0014	0.0161	0.0173	0.138	0.0329	0.0985	0.048	0.0027
3	rs11924827	51991615	0.65	1.72454350115708	0.96	0.241969076141015	0.267890552572249	0.0190179268182623	0.0055	0.0049	0.0947	0.0141	0.0509	0.0188	0.0193	0.0226	0.0019	0.0308	0.0573	0.1353	0.0049	0.0443	0.0985	0.0164	0.0143	0.0063	0.0014	0.0161	0.0173	0.138	0.0329	0.0985	0.048	0.0027
3	rs323874	51994587	0.65	1.72454350115708	0.96	0.241969076141015	0.269037631574521	0.0220886267442524	0.0055	0.0049	0.0947	0.0141	0.0509	0.0188	0.0193	0.0226	0.0019	0.0308	0.0573	0.1353	0.0049	0.0443	0.0985	0.0164	0.0143	0.0063	0.0014	0.0161	0.0173	0.138	0.0329	0.0985	0.048	0.0027
3	rs74497331	52011029	0.65	1.72454350115708	0.96	0.241969076141015	0.306005435657409	0.0288389034516095	0.0055	0.0049	0.0945	0.0142	0.0509	0.0188	0.0197	0.0225	0.002	0.0307	0.0573	0.1351	0.0049	0.0443	0.0984	0.0164	0.0143	0.0064	0.0014	0.0162	0.0173	0.1379	0.033	0.0985	0.0481	0.0027
3	rs17849626	52011912	0.65	1.72454350115708	0.96	0.241969076141015	0.306842636411971	0.0271524720398265	0.0055	0.0049	0.0945	0.0142	0.0509	0.0188	0.0197	0.0225	0.002	0.0307	0.0573	0.1351	0.0049	0.0443	0.0984	0.0164	0.0143	0.0064	0.0014	0.0162	0.0173	0.1379	0.033	0.0985	0.0481	0.0027
3	rs404527	52012000	0.65	1.72454350115708	0.96	0.241969076141015	0.306547015700298	0.0261908178568244	0.0055	0.0049	0.0945	0.0142	0.0509	0.0188	0.0197	0.0225	0.002	0.0307	0.0573	0.1351	0.0049	0.0443	0.0984	0.0164	0.0143	0.0064	0.0014	0.0162	0.0173	0.1379	0.033	0.0985	0.0481	0.0027
3	rs13099450	52013883	0.65	1.72454350115708	0.96	0.241969076141015	0.334063068072817	0.0397158453180618	0.0055	0.0049	0.0944	0.0142	0.0509	0.0188	0.0198	0.0225	0.002	0.0307	0.0574	0.135	0.0049	0.0443	0.0983	0.0164	0.0143	0.0065	0.0014	0.0162	0.0173	0.1379	0.033	0.0985	0.0481	0.0027
3	rs79186892	52014486	0.65	1.72454350115708	0.96	0.241969076141015	0.332776123898602	0.0289339893107652	0.0055	0.0049	0.0944	0.0142	0.051	0.0188	0.0198	0.0226	0.002	0.0308	0.0574	0.1349	0.0049	0.0443	0.0983	0.0164	0.0143	0.0065	0.0014	0.0162	0.0173	0.1378	0.033	0.0985	0.0481	0.0027
3	rs73082765	52015236	0.65	1.72454350115708	0.96	0.241969076141015	0.328930818326115	0.0311119416207956	0.0055	0.0049	0.0944	0.0142	0.051	0.0188	0.0198	0.0225	0.002	0.0308	0.0574	0.1349	0.0049	0.0443	0.0983	0.0164	0.0143	0.0065	0.0014	0.0162	0.0173	0.1378	0.033	0.0985	0.0481	0.0027
3	rs323893	52020411	0.65	1.72454350115708	0.96	0.241969076141015	0.324905649575964	0.0298445901737931	0.0055	0.0049	0.0942	0.0142	0.051	0.0188	0.02	0.0225	0.002	0.0308	0.0573	0.1348	0.005	0.0443	0.0982	0.0164	0.0143	0.0065	0.0015	0.0161	0.0173	0.1377	0.0331	0.0985	0.048	0.0027
3	rs116318367	52034426	0.65	1.72454350115708	0.96	0.241969076141015	0.342830550508357	0.0270140923458692	0.0056	0.005	0.0938	0.0145	0.051	0.0189	0.0202	0.0226	0.002	0.0307	0.0574	0.1343	0.0051	0.0442	0.0987	0.0163	0.0145	0.0066	0.0015	0.0161	0.0174	0.1372	0.0334	0.0987	0.0475	0.0028
3	rs12632423	52041566	0.65	1.72454350115708	0.96	0.241969076141015	0.375342762860064	0.0205659017724274	0.0056	0.005	0.0936	0.0147	0.051	0.0189	0.0204	0.0227	0.002	0.0307	0.0573	0.134	0.0052	0.0441	0.099	0.0163	0.0146	0.0066	0.0015	0.016	0.0174	0.1369	0.0335	0.0988	0.0471	0.0028
3	rs7614743	52042004	0.65	1.72454350115708	0.96	0.241969076141015	0.369077449298295	0.0162797187862473	0.0056	0.005	0.0936	0.0147	0.051	0.0189	0.0204	0.0227	0.002	0.0307	0.0574	0.134	0.0052	0.0441	0.099	0.0163	0.0146	0.0066	0.0015	0.0161	0.0174	0.1369	0.0335	0.0988	0.0471	0.0028
3	rs74453875	52046707	0.65	1.72454350115708	0.96	0.241969076141015	0.369294470070902	0.0192522432550714	0.0056	0.005	0.0935	0.0145	0.0504	0.019	0.0204	0.0227	0.002	0.031	0.0577	0.1337	0.0052	0.0442	0.0991	0.0162	0.0147	0.0067	0.0016	0.0162	0.0174	0.1364	0.0338	0.0989	0.047	0.0029
3	rs6792935	52065202	0.65	1.72454350115708	0.96	0.241969076141015	0.427852394596499	0.0380265792643698	0.0057	0.005	0.0928	0.0144	0.0501	0.0194	0.0208	0.0229	0.0021	0.0307	0.0579	0.1327	0.0054	0.0433	0.0994	0.0161	0.0151	0.0065	0.0018	0.0167	0.0176	0.1359	0.0349	0.0993	0.0464	0.003
3	rs9817697	52068736	0.65	1.72454350115708	0.96	0.241969076141015	0.405079847584457	0.0280834937104366	0.0058	0.005	0.0928	0.0141	0.0501	0.0193	0.0209	0.023	0.0022	0.0307	0.0578	0.1323	0.0057	0.0431	0.0994	0.0163	0.0152	0.0063	0.002	0.0167	0.0174	0.1358	0.0354	0.0996	0.0458	0.0032
3	rs114011355	52086586	0.66	1.60399499294412	0.96	0.241969076141015	0.40150536119061	0.0157075763400536	0.0059	0.0053	0.093	0.0138	0.0501	0.0194	0.0209	0.023	0.0028	0.0306	0.0578	0.1313	0.006	0.043	0.0995	0.0163	0.0153	0.0065	0.0025	0.0166	0.0169	0.1352	0.0362	0.0998	0.0446	0.0035
3	rs112312290	52094201	0.66	1.60399499294412	0.96	0.241969076141015	0.408327601275238	0.0140857206986194	0.006	0.0053	0.093	0.0138	0.0501	0.0194	0.0209	0.023	0.0028	0.0306	0.0578	0.1314	0.0061	0.0429	0.0995	0.0163	0.0153	0.0065	0.0026	0.0165	0.0168	0.1352	0.0362	0.0998	0.0445	0.0035
3	rs73082775	52100217	0.66	1.60399499294412	0.96	0.241969076141015	0.424702569656232	0.0136526932927299	0.006	0.0053	0.093	0.0137	0.0501	0.0194	0.0209	0.023	0.0028	0.0306	0.0578	0.1314	0.0061	0.0429	0.0995	0.0163	0.0153	0.0065	0.0026	0.0165	0.0168	0.1352	0.0362	0.0998	0.0445	0.0035
3	rs17259762	52101799	0.66	1.60399499294412	0.96	0.241969076141015	0.430837833104561	0.0137520216307888	0.006	0.0053	0.093	0.0137	0.0501	0.0194	0.0209	0.023	0.0028	0.0306	0.0578	0.1314	0.0061	0.0429	0.0995	0.0163	0.0153	0.0065	0.0026	0.0165	0.0168	0.1352	0.0362	0.0999	0.0445	0.0035
3	rs75196917	52108465	0.66	1.60399499294412	0.96	0.241969076141015	0.418437634691846	0.0126792967297635	0.006	0.0053	0.0931	0.0137	0.0502	0.0194	0.0209	0.0229	0.0029	0.0306	0.0578	0.1319	0.0062	0.0429	0.0996	0.0163	0.0154	0.0065	0.0027	0.0165	0.0167	0.135	0.0354	0.0999	0.0443	0.0036
3	rs74399921	52120968	0.66	1.60399499294412	0.96	0.241969076141015	0.4904347312226	0.0442846865317722	0.006	0.0054	0.0932	0.0137	0.0503	0.0194	0.0209	0.0229	0.003	0.0306	0.0578	0.1323	0.0062	0.0429	0.0997	0.0163	0.0154	0.0065	0.0027	0.0165	0.0167	0.135	0.0349	0.0999	0.0442	0.0036
3	rs79156000	52122163	0.66	1.60399499294412	0.96	0.241969076141015	0.502942965061501	0.0578509020105785	0.006	0.0054	0.0932	0.0137	0.0503	0.0194	0.0209	0.0229	0.003	0.0306	0.0579	0.1323	0.0062	0.0429	0.0997	0.0163	0.0154	0.0065	0.0027	0.0165	0.0167	0.135	0.0349	0.0999	0.0442	0.0036
3	rs73082780	52139064	0.66	1.60399499294412	0.96	0.241969076141015	0.553881482915613	0.0430218046720096	0.006	0.0054	0.0927	0.0136	0.0503	0.0196	0.0209	0.0228	0.003	0.0306	0.058	0.1324	0.0062	0.0429	0.0999	0.0164	0.0154	0.0065	0.0028	0.0165	0.0167	0.1349	0.0346	0.1001	0.0441	0.0036
3	rs4687609	52140591	0.66	1.60399499294412	0.96	0.241969076141015	0.563386246806021	0.0406006561308255	0.006	0.0054	0.0927	0.0137	0.0503	0.0196	0.0209	0.0228	0.003	0.0306	0.058	0.1324	0.0062	0.0429	0.0999	0.0164	0.0154	0.0065	0.0028	0.0165	0.0167	0.1349	0.0346	0.1001	0.0441	0.0036
3	rs9882775	52149649	0.66	1.60399499294412	0.96	0.241969076141015	0.579237825865451	0.0586974023539478	0.006	0.0054	0.0926	0.0138	0.0503	0.0196	0.0208	0.0228	0.003	0.0306	0.058	0.1325	0.0062	0.0429	0.1	0.0164	0.0154	0.0065	0.0028	0.0166	0.0167	0.1349	0.0345	0.1002	0.044	0.0036
3	rs115598261	52158955	0.66	1.60399499294412	0.96	0.241969076141015	0.585608648132183	0.0608697093311226	0.006	0.0054	0.0926	0.0138	0.0503	0.0196	0.0208	0.0227	0.003	0.0306	0.058	0.1325	0.0062	0.0429	0.1	0.0164	0.0154	0.0065	0.0028	0.0166	0.0167	0.1349	0.0345	0.1002	0.044	0.0036
3	rs13081228	52159476	0.66	1.60399499294412	0.96	0.241969076141015	0.595362437866369	0.0649729111615026	0.006	0.0054	0.0926	0.0138	0.0504	0.0196	0.0208	0.0228	0.003	0.0306	0.058	0.1325	0.0063	0.0429	0.0997	0.0164	0.0154	0.0065	0.0028	0.0166	0.0167	0.1349	0.0346	0.1002	0.044	0.0036
3	rs77559399	52160175	0.66	1.60399499294412	0.96	0.241969076141015	0.593925387185419	0.0630754403159176	0.006	0.0054	0.0926	0.0138	0.0504	0.0196	0.0208	0.0228	0.003	0.0306	0.058	0.1325	0.0063	0.0429	0.0997	0.0164	0.0154	0.0065	0.0028	0.0166	0.0167	0.1349	0.0346	0.1002	0.044	0.0036
3	rs73082782	52163992	0.66	1.60399499294412	0.96	0.241969076141015	0.588125190923328	0.0602739318831524	0.006	0.0054	0.0926	0.0139	0.0504	0.0196	0.0208	0.0228	0.003	0.0306	0.058	0.1325	0.0063	0.0428	0.0997	0.0164	0.0154	0.0065	0.0028	0.0166	0.0167	0.1349	0.0346	0.1002	0.044	0.0036
3	rs6809294	52170862	0.66	1.60399499294412	0.96	0.241969076141015	0.584997273736139	0.0598122729134044	0.006	0.0054	0.0925	0.0139	0.0504	0.0195	0.0209	0.0227	0.003	0.0307	0.058	0.1325	0.0063	0.0428	0.0997	0.0163	0.0155	0.0065	0.0028	0.0167	0.0167	0.1349	0.0346	0.1002	0.044	0.0036
3	rs749995	52176701	0.66	1.60399499294412	0.96	0.241969076141015	0.57202543475549	0.0547077667831188	0.006	0.0054	0.0925	0.0139	0.0504	0.0194	0.0209	0.0227	0.003	0.0307	0.058	0.1325	0.0063	0.0426	0.0998	0.0163	0.0156	0.0065	0.0028	0.0167	0.0167	0.1349	0.0346	0.1002	0.044	0.0036
3	rs123681	52209320	0.66	1.60399499294412	0.96	0.241969076141015	0.414229277269504	0.0106366640117926	0.006	0.0055	0.0923	0.014	0.0504	0.0195	0.0209	0.0228	0.003	0.0307	0.058	0.1323	0.0062	0.0426	0.0998	0.0164	0.0157	0.0065	0.0028	0.0167	0.0167	0.1345	0.0346	0.1001	0.0441	0.0037
3	rs353556	52211822	0.66	1.60399499294412	0.96	0.241969076141015	0.349760413313804	0.0352679535612161	0.0059	0.0054	0.0923	0.0136	0.0507	0.0199	0.0207	0.0233	0.0031	0.032	0.0575	0.1303	0.0061	0.0427	0.1012	0.0167	0.0157	0.0067	0.0029	0.0165	0.0157	0.1316	0.0354	0.1012	0.0451	0.0036
3	rs3852070	52212661	0.66	1.60399499294412	0.96	0.241969076141015	0.314381886985309	0.123209689104335	0.0059	0.0053	0.0912	0.0139	0.0504	0.0201	0.0203	0.0236	0.0031	0.0346	0.058	0.1292	0.0059	0.0433	0.1016	0.0168	0.0158	0.007	0.0029	0.017	0.0147	0.1292	0.0358	0.1007	0.046	0.0036
3	rs75152916	52212974	0.67	1.4886173743957	0.96	0.241969076141015	0.274394762085897	0.0835388748898197	0.0058	0.0052	0.0913	0.0138	0.0505	0.0201	0.02	0.0237	0.003	0.0348	0.0592	0.1291	0.0057	0.0428	0.103	0.0168	0.0157	0.007	0.0027	0.0168	0.0144	0.1293	0.0356	0.1006	0.0453	0.0035
3	rs353551	52217088	0.71	1.0779007643746	0.96	0.241969076141015	0.2761620819745	0.034644820351873	0.005	0.0036	0.0912	0.013	0.0494	0.0199	0.0169	0.0218	0.0021	0.0343	0.0588	0.1301	0.0033	0.0388	0.1186	0.0166	0.0149	0.007	0.0019	0.0159	0.0122	0.1381	0.0358	0.1009	0.0431	0.0023
3	rs352158	52217704	0.71	1.0779007643746	0.96	0.241969076141015	0.297894049922907	0.0324036979654317	0.005	0.0036	0.0914	0.0129	0.0495	0.0197	0.0167	0.0214	0.0019	0.0342	0.0587	0.1298	0.0031	0.0384	0.1194	0.0166	0.0148	0.007	0.0018	0.0159	0.0121	0.1392	0.0359	0.1012	0.0433	0.0021
3	rs614288	52220203	0.71	1.0779007643746	0.96	0.241969076141015	0.292919226168549	0.0355814236323044	0.005	0.0036	0.0913	0.0128	0.0496	0.0197	0.0167	0.0214	0.0019	0.0342	0.0587	0.1297	0.0031	0.0384	0.1194	0.0166	0.0148	0.0071	0.0019	0.016	0.012	0.1391	0.0356	0.1013	0.0434	0.0021
3	rs352159	52220483	0.71	1.0779007643746	0.96	0.241969076141015	0.293063493333349	0.0357911070977267	0.005	0.0036	0.0913	0.0128	0.0496	0.0197	0.0167	0.0214	0.0019	0.0342	0.0587	0.1297	0.0031	0.0384	0.1194	0.0166	0.0148	0.0071	0.0019	0.016	0.012	0.1391	0.0356	0.1013	0.0434	0.0021
3	rs352161	52221849	0.71	1.0779007643746	0.96	0.241969076141015	0.29455647053727	0.0389488455233696	0.005	0.0036	0.0914	0.0128	0.0496	0.0197	0.0167	0.0214	0.0019	0.0342	0.0587	0.1298	0.0031	0.0384	0.1193	0.0166	0.0148	0.0071	0.0019	0.016	0.012	0.1392	0.0356	0.1013	0.0434	0.0021
3	rs35338461	52233295	0.71	1.0779007643746	0.97	0.212655582583661	0.31838864112127	0.0367947657858093	0.005	0.0036	0.0913	0.0128	0.0496	0.0197	0.0167	0.0213	0.0018	0.0342	0.0586	0.1299	0.0029	0.0382	0.1198	0.0166	0.0148	0.0071	0.0018	0.016	0.012	0.1395	0.0356	0.1014	0.0433	0.0021
3	rs352169	52236762	0.71	1.0779007643746	0.97	0.212655582583661	0.323586577086606	0.0408789553683256	0.005	0.0035	0.0913	0.0128	0.0496	0.0197	0.0167	0.0213	0.0018	0.0342	0.0586	0.1299	0.0029	0.0382	0.12	0.0166	0.0148	0.0071	0.0018	0.016	0.0119	0.1396	0.0356	0.1014	0.0433	0.002
3	rs5743845	52255744	0.71	1.0779007643746	0.97	0.212655582583661	0.503765354384667	0.0616679452004823	0.0049	0.0034	0.0915	0.0131	0.0497	0.0195	0.0165	0.0197	0.0014	0.034	0.0585	0.1313	0.0022	0.0376	0.1218	0.0165	0.0151	0.007	0.0017	0.0163	0.0117	0.1397	0.0357	0.1019	0.0428	0.0019
3	rs5743836	52260782	0.71	1.0779007643746	0.97	0.212655582583661	0.532043437822265	0.066342698528096	0.0048	0.0034	0.0915	0.0131	0.0498	0.0194	0.0164	0.0193	0.0014	0.0339	0.0584	0.1316	0.0021	0.0375	0.1222	0.0165	0.0151	0.007	0.0017	0.0164	0.0116	0.1398	0.0357	0.102	0.0428	0.0018
3	rs34038856	52263967	0.71	1.0779007643746	0.97	0.212655582583661	0.532303291203735	0.0659305037042551	0.0048	0.0034	0.0915	0.0132	0.0498	0.0193	0.0164	0.0197	0.0013	0.0339	0.0583	0.1315	0.002	0.0374	0.1226	0.0163	0.0152	0.007	0.0016	0.0165	0.0117	0.1398	0.0355	0.102	0.0427	0.0018
3	rs352143	52264907	0.71	1.0779007643746	0.97	0.212655582583661	0.496889918170251	0.0628735477065409	0.0048	0.0034	0.0915	0.0132	0.0497	0.0193	0.0164	0.0198	0.0016	0.034	0.0583	0.1314	0.002	0.0374	0.1227	0.0163	0.0151	0.007	0.0016	0.0165	0.0117	0.1398	0.0354	0.102	0.0427	0.0018
3	rs353547	52268866	0.71	1.0779007643746	0.97	0.212655582583661	0.53119932993019	0.0695384392031729	0.0047	0.0034	0.0913	0.0131	0.0497	0.0193	0.0163	0.0199	0.0015	0.0338	0.0582	0.1316	0.0018	0.0375	0.1235	0.0165	0.0149	0.0071	0.0013	0.0166	0.0116	0.14	0.0354	0.1023	0.0424	0.0017
3	rs73088767	52269228	0.71	1.0779007643746	0.97	0.212655582583661	0.532953187854901	0.0698192862789994	0.0047	0.0034	0.0913	0.0131	0.0497	0.0193	0.0163	0.0199	0.0015	0.0338	0.0582	0.1316	0.0018	0.0375	0.1236	0.0165	0.0149	0.0071	0.0012	0.0166	0.0116	0.14	0.0354	0.1024	0.0424	0.0017
3	rs34569561	52287293	0.71	1.0779007643746	0.98	0.18597139562509	0.575862306508914	0.0753890267327221	0.0047	0.0033	0.0911	0.0132	0.0496	0.0193	0.016	0.0199	0.0014	0.0337	0.0582	0.1316	0.0016	0.0376	0.124	0.0169	0.0149	0.0071	0.0011	0.0167	0.0118	0.14	0.0356	0.1025	0.0423	0.0015
3	rs1060330	52288945	0.71	1.0779007643746	0.98	0.18597139562509	0.577616429673881	0.0755341510079107	0.0047	0.0033	0.0911	0.0132	0.0496	0.0193	0.016	0.0199	0.0014	0.0337	0.0582	0.1316	0.0016	0.0376	0.124	0.0169	0.0149	0.0071	0.0011	0.0167	0.0118	0.14	0.0356	0.1025	0.0423	0.0015
3	rs71297387	52305719	0.71	1.0779007643746	0.98	0.18597139562509	0.584589855605467	0.0769916772619954	0.0047	0.0032	0.0911	0.0133	0.0497	0.0193	0.016	0.0199	0.0014	0.0337	0.0582	0.1316	0.0016	0.0376	0.124	0.0169	0.0148	0.0071	0.0011	0.0168	0.0118	0.14	0.0356	0.1026	0.0423	0.0015
3	rs11707938	52319215	0.71	1.0779007643746	0.98	0.18597139562509	0.586084366584772	0.077211288840029	0.0047	0.0032	0.0912	0.0133	0.0496	0.0194	0.016	0.0199	0.0013	0.0337	0.0582	0.1317	0.0016	0.0376	0.124	0.0169	0.0148	0.0071	0.001	0.0168	0.0118	0.14	0.0357	0.1026	0.0422	0.0015
3	rs35130772	52325106	0.71	1.0779007643746	0.98	0.18597139562509	0.586628264435348	0.0781658893693271	0.0046	0.0032	0.0912	0.0133	0.0496	0.0194	0.016	0.0199	0.0013	0.0337	0.0582	0.1317	0.0015	0.0376	0.1239	0.0169	0.0148	0.007	0.001	0.0168	0.0118	0.1401	0.0357	0.1026	0.0422	0.0014
3	rs73088802	52333944	0.71	1.0779007643746	0.98	0.18597139562509	0.597349577682231	0.0839173532368919	0.0046	0.0032	0.0913	0.0133	0.0496	0.0194	0.016	0.0198	0.0013	0.0337	0.0581	0.1318	0.0015	0.0376	0.1239	0.0169	0.0148	0.007	9e-04	0.0168	0.0118	0.1403	0.0356	0.1027	0.0422	0.0014
3	rs9311474	52338852	0.71	1.0779007643746	0.98	0.18597139562509	0.597281004644503	0.086126079961349	0.0046	0.0032	0.0914	0.0133	0.0496	0.0194	0.016	0.0198	0.0013	0.0337	0.0581	0.1318	0.0015	0.0376	0.1239	0.0169	0.0148	0.007	9e-04	0.0168	0.0118	0.1404	0.0356	0.1027	0.0422	0.0014
3	rs79840844	52364168	0.72	0.987657439684474	0.98	0.18597139562509	0.607054756200494	0.103943731717175	0.0045	0.0032	0.0914	0.0134	0.0494	0.0195	0.0161	0.0198	0.0012	0.0338	0.058	0.1321	0.0014	0.0375	0.1241	0.0169	0.0146	0.007	8e-04	0.0172	0.0118	0.1406	0.0357	0.1026	0.0422	0.0013
3	rs61729402	52366368	0.72	0.987657439684474	0.98	0.18597139562509	0.606916589772829	0.1069284058188	0.0045	0.0032	0.0914	0.0134	0.0494	0.0195	0.0161	0.0198	0.0012	0.0338	0.058	0.1321	0.0014	0.0375	0.1241	0.0169	0.0146	0.007	8e-04	0.0172	0.0118	0.1406	0.0357	0.1026	0.0422	0.0013
3	rs4687612	52367932	0.72	0.987657439684474	0.98	0.18597139562509	0.612107738693892	0.110198422038498	0.0045	0.0032	0.0914	0.0134	0.0494	0.0195	0.0158	0.0198	0.0012	0.0338	0.058	0.1322	0.0014	0.0375	0.1241	0.0169	0.0146	0.007	8e-04	0.0172	0.0118	0.1407	0.0357	0.1026	0.0422	0.0013
3	rs13060192	52378540	0.72	0.987657439684474	0.98	0.18597139562509	0.613287226497656	0.119014199330991	0.0045	0.0032	0.0915	0.0134	0.0494	0.0194	0.0158	0.0197	0.0012	0.0338	0.058	0.1323	0.0014	0.0374	0.1242	0.0169	0.0146	0.007	8e-04	0.0171	0.0118	0.1407	0.0358	0.1025	0.0422	0.0013
3	rs116698005	52382473	0.72	0.987657439684474	0.98	0.18597139562509	0.619409479817442	0.13675774220584	0.0046	0.0032	0.0915	0.0134	0.0494	0.0194	0.0158	0.0197	0.0012	0.0338	0.0581	0.1324	0.0014	0.0374	0.1243	0.0169	0.0145	0.007	8e-04	0.0171	0.0118	0.1408	0.0359	0.1022	0.0422	0.0013
3	rs61734643	52385992	0.72	0.987657439684474	0.98	0.18597139562509	0.620106956044595	0.148455028124597	0.0046	0.0032	0.0915	0.0134	0.0494	0.0194	0.0158	0.0197	0.0012	0.0338	0.058	0.1324	0.0014	0.0374	0.1243	0.0169	0.0145	0.007	8e-04	0.0171	0.0118	0.1408	0.0359	0.1022	0.0422	0.0013
3	rs35860312	52387078	0.72	0.987657439684474	0.98	0.18597139562509	0.620246494479851	0.152240590799791	0.0046	0.0032	0.0916	0.0134	0.0494	0.0194	0.0158	0.0197	0.0012	0.0338	0.058	0.1324	0.0014	0.0374	0.1243	0.0169	0.0145	0.007	8e-04	0.0171	0.0118	0.1408	0.0359	0.1022	0.0422	0.0013
3	rs61734638	52394055	0.72	0.987657439684474	0.98	0.18597139562509	0.619967432004617	0.148549249188577	0.0046	0.0032	0.0916	0.0134	0.0494	0.0194	0.0158	0.0197	0.0012	0.0338	0.058	0.1325	0.0014	0.0373	0.1243	0.0169	0.0145	0.007	8e-04	0.0171	0.0118	0.1408	0.0359	0.1021	0.0422	0.0013
3	rs56002041	52409421	0.72	0.987657439684474	0.98	0.18597139562509	0.618991166876392	0.142284369371962	0.0046	0.0032	0.0919	0.0135	0.0493	0.0194	0.0158	0.0197	0.0013	0.0338	0.0578	0.1325	0.0014	0.0371	0.1245	0.0169	0.0145	0.007	8e-04	0.017	0.0118	0.1409	0.0359	0.102	0.0421	0.0013
3	rs73072968	52414112	0.72	0.987657439684474	0.98	0.18597139562509	0.618642671780146	0.146200197156492	0.0045	0.0032	0.092	0.0135	0.0493	0.0194	0.0158	0.0197	0.0013	0.0339	0.0577	0.1325	0.0014	0.0371	0.1246	0.0168	0.0145	0.007	8e-04	0.017	0.0118	0.1409	0.0359	0.102	0.0421	0.0013
3	rs148913561	52426989	0.72	0.987657439684474	0.99	0.161794913519683	0.618503298950854	0.131672330810134	0.0045	0.0032	0.092	0.0135	0.0493	0.0194	0.0158	0.0197	0.0013	0.0339	0.0576	0.1325	0.0014	0.037	0.1247	0.0168	0.0145	0.007	8e-04	0.0169	0.0117	0.1409	0.0359	0.102	0.0421	0.0013
3	rs419752	52429665	0.72	0.987657439684474	0.99	0.161794913519683	0.618851758034571	0.131582166510464	0.0045	0.0032	0.092	0.0135	0.0492	0.0194	0.0158	0.0197	0.0013	0.0339	0.0576	0.1325	0.0015	0.037	0.1247	0.0168	0.0145	0.007	8e-04	0.0169	0.0117	0.1409	0.0359	0.102	0.0421	0.0013
3	rs12163565	52430526	0.72	0.987657439684474	0.99	0.161794913519683	0.618782059015198	0.137673284872063	0.0045	0.0032	0.092	0.0135	0.0492	0.0194	0.0158	0.0197	0.0013	0.0339	0.0576	0.1325	0.0015	0.037	0.1247	0.0168	0.0145	0.007	8e-04	0.0169	0.0117	0.1409	0.0359	0.102	0.0421	0.0013
3	rs73072980	52434095	0.72	0.987657439684474	0.99	0.161794913519683	0.619060876698589	0.134024591876907	0.0045	0.0032	0.092	0.0135	0.0492	0.0194	0.0158	0.0197	0.0013	0.0339	0.0576	0.1326	0.0015	0.037	0.1247	0.0168	0.0145	0.007	8e-04	0.0169	0.0117	0.1409	0.0359	0.1019	0.0421	0.0013
3	rs73072983	52448051	0.72	0.987657439684474	0.99	0.161794913519683	0.618572983564717	0.13960318846122	0.0045	0.0032	0.092	0.0135	0.0492	0.0194	0.0158	0.0197	0.0013	0.0339	0.0576	0.1326	0.0015	0.037	0.1248	0.0168	0.0145	0.0071	8e-04	0.0169	0.0117	0.141	0.0358	0.1019	0.042	0.0013
3	rs13094687	52450043	0.72	0.987657439684474	0.99	0.161794913519683	0.618015607508103	0.136209492044999	0.0045	0.0032	0.092	0.0135	0.0492	0.0194	0.0158	0.0197	0.0013	0.0339	0.0576	0.1326	0.0015	0.037	0.1248	0.0168	0.0145	0.0071	8e-04	0.0169	0.0117	0.141	0.0358	0.1019	0.042	0.0013
3	rs498778	52453893	0.72	0.987657439684474	0.99	0.161794913519683	0.593651845513822	0.132937024043414	0.0045	0.0032	0.092	0.0135	0.0492	0.0194	0.0158	0.0197	0.0013	0.034	0.0576	0.1326	0.0015	0.037	0.1248	0.0168	0.0144	0.0071	8e-04	0.0169	0.0117	0.141	0.0358	0.1019	0.042	0.0016
3	rs3886875	52454262	0.72	0.987657439684474	0.99	0.161794913519683	0.593651845513822	0.13077171605386	0.0045	0.0032	0.092	0.0135	0.0492	0.0194	0.0158	0.0197	0.0013	0.034	0.0576	0.1326	0.0015	0.037	0.1248	0.0168	0.0144	0.0071	8e-04	0.0169	0.0117	0.141	0.0358	0.1019	0.042	0.0016
3	rs115283372	52455432	0.72	0.987657439684474	0.99	0.161794913519683	0.592148409448419	0.133661706529128	0.0045	0.0032	0.092	0.0135	0.0492	0.0194	0.0158	0.0197	0.0013	0.0342	0.0576	0.1326	0.0015	0.037	0.1248	0.0168	0.0144	0.0071	8e-04	0.0169	0.0116	0.1408	0.0358	0.1019	0.042	0.0016
3	rs648514	52467263	0.72	0.987657439684474	0.99	0.161794913519683	0.613356640638576	0.129245929711277	0.0045	0.0032	0.0921	0.0134	0.0491	0.0193	0.0157	0.0197	0.0014	0.0343	0.0576	0.1324	0.0015	0.0367	0.125	0.0168	0.0143	0.0072	8e-04	0.017	0.0115	0.141	0.0358	0.102	0.0421	0.0016
3	rs115623193	52469122	0.72	0.987657439684474	0.99	0.161794913519683	0.612385171316319	0.114702484957293	0.0045	0.0032	0.0921	0.0134	0.0491	0.0193	0.0157	0.0196	0.0014	0.0343	0.0576	0.1324	0.0015	0.0367	0.1251	0.0168	0.0143	0.0072	8e-04	0.017	0.0115	0.141	0.0358	0.102	0.0421	0.0016
3	rs3821839	52488639	0.72	0.987657439684474	0.99	0.161794913519683	0.568066550282337	0.117195942938933	0.0046	0.0032	0.0922	0.0134	0.0489	0.0193	0.0157	0.0196	0.0014	0.0348	0.057	0.132	0.0015	0.0369	0.1255	0.0169	0.0142	0.0072	8e-04	0.0171	0.0115	0.1409	0.0358	0.1019	0.0421	0.0016
3	rs6784615	52506426	0.72	0.987657439684474	0.98	0.18597139562509	0.464961762170748	0.131492025040899	0.0045	0.0032	0.0922	0.0134	0.0485	0.0191	0.0159	0.0194	0.0015	0.0367	0.0551	0.132	0.0015	0.0369	0.1261	0.0169	0.0141	0.0072	8e-04	0.0172	0.0115	0.1408	0.0358	0.102	0.0421	0.0015
3	rs56114678	52507782	0.72	0.987657439684474	0.99	0.161794913519683	0.489248414960898	0.12799439413275	0.0045	0.0032	0.0922	0.0134	0.0484	0.0191	0.0159	0.0194	0.0014	0.0369	0.055	0.132	0.0015	0.0369	0.1262	0.0169	0.0141	0.0073	8e-04	0.0172	0.0114	0.1408	0.0358	0.102	0.042	0.0015
3	rs9856575	52510592	0.72	0.987657439684474	0.99	0.161794913519683	0.53236826394993	0.123914232541766	0.0045	0.0032	0.0922	0.0134	0.0484	0.019	0.016	0.0194	0.0014	0.0372	0.0547	0.132	0.0015	0.0369	0.1263	0.0169	0.0141	0.0075	8e-04	0.0172	0.0114	0.1408	0.0359	0.102	0.0418	0.0015
3	rs17263770	52519854	0.72	0.987657439684474	0.98	0.18597139562509	0.523888897128931	0.13194296061607	0.0045	0.0032	0.0922	0.0134	0.0483	0.019	0.016	0.0194	0.0014	0.0375	0.0544	0.132	0.0015	0.0369	0.1264	0.0169	0.0141	0.0075	8e-04	0.0172	0.0114	0.1408	0.0359	0.1021	0.0418	0.0015
3	rs13326165	52532118	0.72	0.987657439684474	0.98	0.18597139562509	0.573235785708508	0.119796683799301	0.0046	0.0032	0.0925	0.0134	0.047	0.0185	0.0158	0.0191	0.0011	0.0379	0.0541	0.1315	0.0014	0.0368	0.1275	0.0174	0.0145	0.0077	8e-04	0.0175	0.0109	0.1404	0.0365	0.1028	0.0418	0.0015
3	rs138055453	52535766	0.72	0.987657439684474	0.99	0.161794913519683	0.641693991580894	0.115045199489055	0.0046	0.0032	0.0929	0.0134	0.0458	0.0181	0.0158	0.0185	9e-04	0.038	0.0535	0.1315	0.0016	0.0364	0.1287	0.018	0.0147	0.0077	7e-04	0.0177	0.0109	0.1404	0.037	0.1034	0.0411	0.0014
3	rs758801	52536308	0.72	0.987657439684474	0.99	0.161794913519683	0.655866376918755	0.13194296061607	0.0046	0.0031	0.0929	0.0134	0.0457	0.0181	0.0158	0.0184	9e-04	0.038	0.0534	0.1316	0.0016	0.0364	0.1288	0.0181	0.0148	0.0077	7e-04	0.0177	0.0109	0.1405	0.037	0.1036	0.041	0.0014
3	rs731831	52536514	0.72	0.987657439684474	0.99	0.161794913519683	0.684046575001681	0.17276239914048	0.0046	0.0031	0.093	0.0134	0.0456	0.018	0.0158	0.0184	9e-04	0.0381	0.0534	0.1315	0.0016	0.0363	0.129	0.0181	0.0147	0.0077	7e-04	0.0177	0.0109	0.1404	0.0372	0.1037	0.041	0.0014
3	rs1010553	52540773	0.72	0.987657439684474	0.99	0.161794913519683	0.723191444123224	0.140802799448455	0.0046	0.0031	0.093	0.0134	0.0455	0.0179	0.0157	0.0184	8e-04	0.0382	0.0535	0.1315	0.0016	0.0362	0.1294	0.0181	0.0147	0.0078	7e-04	0.0177	0.0109	0.1403	0.0373	0.1035	0.041	0.0014
3	rs9835659	52544470	0.72	0.987657439684474	0.99	0.161794913519683	0.726259913655386	0.135844440998802	0.0047	0.0032	0.093	0.0134	0.0454	0.0178	0.0157	0.0184	8e-04	0.0383	0.0534	0.1315	0.0017	0.0362	0.1292	0.0182	0.0146	0.0078	7e-04	0.0176	0.0109	0.1402	0.0375	0.1035	0.041	0.0014
3	rs150311081	52546872	0.72	0.987657439684474	0.98	0.18597139562509	0.734746610892514	0.180172472046848	0.0047	0.0033	0.0929	0.0135	0.0454	0.0178	0.0157	0.0184	7e-04	0.0383	0.0534	0.1316	0.0017	0.0362	0.1291	0.0183	0.0145	0.0078	7e-04	0.0176	0.0109	0.1402	0.0377	0.1036	0.041	0.0013
3	rs79979130	52551010	0.72	0.987657439684474	0.98	0.18597139562509	0.737157823531091	0.189738499501101	0.0047	0.0033	0.0929	0.0135	0.0454	0.0178	0.0157	0.0184	7e-04	0.0383	0.0533	0.1315	0.0017	0.0362	0.1291	0.0183	0.0145	0.0078	7e-04	0.0176	0.0109	0.1402	0.0377	0.1036	0.041	0.0013
3	rs7630214	52554304	0.72	0.987657439684474	0.98	0.18597139562509	0.753905036942867	0.194480879875135	0.0047	0.0033	0.0929	0.0135	0.0454	0.0178	0.0157	0.0184	7e-04	0.0384	0.0533	0.1315	0.0017	0.0362	0.1291	0.0183	0.0145	0.0078	7e-04	0.0177	0.0109	0.1401	0.0377	0.1035	0.0411	0.0013
3	rs4434138	52556890	0.72	0.987657439684474	0.98	0.18597139562509	0.748886305627313	0.226678834282372	0.0047	0.0033	0.0929	0.0135	0.0454	0.0178	0.0157	0.0185	7e-04	0.0384	0.0533	0.1313	0.0017	0.0362	0.1291	0.0183	0.0145	0.0078	7e-04	0.0178	0.0108	0.1401	0.0378	0.1035	0.0412	0.0013
3	rs116423614	52557445	0.72	0.987657439684474	0.98	0.18597139562509	0.743882292143355	0.225481738887739	0.0047	0.0033	0.0928	0.0135	0.0453	0.0177	0.0157	0.0185	7e-04	0.0384	0.0533	0.1313	0.0017	0.0362	0.129	0.0183	0.0144	0.0077	7e-04	0.0178	0.0109	0.1401	0.0378	0.1035	0.0413	0.0013
3	rs13303	52558008	0.72	0.987657439684474	0.98	0.18597139562509	0.742822730206282	0.220822063965596	0.0047	0.0033	0.0928	0.0135	0.0453	0.0177	0.0157	0.0185	7e-04	0.0384	0.0533	0.1313	0.0017	0.0362	0.129	0.0183	0.0144	0.0077	7e-04	0.0178	0.011	0.1401	0.0378	0.1035	0.0413	0.0013
3	rs35920544	52563199	0.72	0.987657439684474	0.98	0.18597139562509	0.740781165237212	0.213946050265809	0.0047	0.0033	0.093	0.0135	0.0453	0.0177	0.0157	0.0184	7e-04	0.0384	0.0533	0.1314	0.0017	0.0361	0.1291	0.0182	0.0145	0.0077	7e-04	0.0178	0.0109	0.1401	0.0378	0.1035	0.0412	0.0013
3	rs7614981	52566914	0.72	0.987657439684474	0.99	0.161794913519683	0.741915062875346	0.21759003357919	0.0047	0.0033	0.0931	0.0135	0.0453	0.0177	0.0157	0.0184	7e-04	0.0384	0.0533	0.1315	0.0017	0.0361	0.1291	0.0182	0.0145	0.0077	6e-04	0.0178	0.0108	0.1401	0.0377	0.1035	0.0412	0.0013
3	rs76685449	52570330	0.72	0.987657439684474	0.99	0.161794913519683	0.748886305627313	0.230063521109758	0.0047	0.0032	0.093	0.0135	0.0454	0.0177	0.0157	0.0184	6e-04	0.0385	0.0534	0.1315	0.0017	0.0362	0.129	0.0181	0.0145	0.0077	6e-04	0.0178	0.0108	0.1399	0.0378	0.1036	0.0414	0.0013
3	rs60916588	52570765	0.72	0.987657439684474	0.99	0.161794913519683	0.750709597811794	0.23842971495909	0.0047	0.0031	0.093	0.0135	0.0454	0.0177	0.0157	0.0184	6e-04	0.0385	0.0534	0.1315	0.0017	0.0362	0.129	0.0181	0.0145	0.0077	6e-04	0.0178	0.0108	0.1399	0.0379	0.1036	0.0414	0.0013
3	rs3199918	52581435	0.72	0.987657439684474	0.99	0.161794913519683	0.788513154285289	0.296107282084802	0.0046	0.0027	0.0926	0.0135	0.0457	0.0176	0.0157	0.0185	4e-04	0.0389	0.0535	0.1317	0.0016	0.0366	0.129	0.018	0.0145	0.0075	5e-04	0.0178	0.0107	0.1399	0.0382	0.1039	0.0415	0.0012
3	rs2251219	52584787	0.72	0.987657439684474	0.99	0.161794913519683	0.807795255654677	0.315841344010582	0.0046	0.0026	0.0925	0.0135	0.0457	0.0179	0.0157	0.0185	4e-04	0.0389	0.0535	0.1317	0.0016	0.0366	0.129	0.018	0.0146	0.0074	5e-04	0.0178	0.0107	0.1399	0.0382	0.1038	0.0414	0.0012
3	rs78235335	52586331	0.72	0.987657439684474	0.99	0.161794913519683	0.808030686833883	0.316203641319812	0.0046	0.0026	0.0925	0.0135	0.0457	0.0179	0.0157	0.0185	4e-04	0.0389	0.0535	0.1317	0.0016	0.0366	0.129	0.018	0.0146	0.0074	5e-04	0.0178	0.0107	0.1399	0.0382	0.1038	0.0414	0.0012
3	rs3774367	52587387	0.72	0.987657439684474	0.99	0.161794913519683	0.807952206489305	0.315599880819916	0.0046	0.0026	0.0925	0.0135	0.0457	0.0179	0.0157	0.0185	4e-04	0.0389	0.0535	0.1317	0.0016	0.0366	0.129	0.018	0.0146	0.0074	5e-04	0.0178	0.0107	0.1399	0.0382	0.1038	0.0414	0.0012
3	rs74489188	52608672	0.72	0.987657439684474	0.99	0.161794913519683	0.802153784552546	0.302523690703936	0.0046	0.0026	0.0925	0.0135	0.0458	0.0179	0.0157	0.0185	4e-04	0.039	0.0535	0.1317	0.0016	0.0366	0.129	0.018	0.0145	0.0074	5e-04	0.0178	0.0107	0.1399	0.0382	0.1038	0.0414	0.0012
3	rs78410573	52641568	0.72	0.987657439684474	0.99	0.161794913519683	0.787814375566263	0.353537065851035	0.0046	0.0025	0.0923	0.0135	0.0458	0.0179	0.0156	0.0186	4e-04	0.0391	0.0536	0.1314	0.0013	0.0368	0.1287	0.0183	0.0146	0.0073	5e-04	0.0179	0.0107	0.1398	0.0384	0.1038	0.0414	0.0012
3	rs13083798	52649748	0.72	0.987657439684474	1	0.139999700676332	0.792400145788683	0.396925592817307	0.0046	0.0025	0.0923	0.0135	0.0459	0.0178	0.0156	0.0186	4e-04	0.0392	0.0536	0.1314	0.0012	0.0369	0.1287	0.0184	0.0147	0.0073	5e-04	0.0179	0.0107	0.1398	0.0385	0.1039	0.0414	0.0012
3	rs62253734	52653645	0.72	0.987657439684474	1.01	0.120454976543865	0.792322324834281	0.394092610574007	0.0046	0.0025	0.0923	0.0135	0.0459	0.0178	0.0156	0.0186	4e-04	0.0392	0.0536	0.1314	0.0012	0.0369	0.1287	0.0184	0.0147	0.0073	5e-04	0.0179	0.0107	0.1398	0.0385	0.1039	0.0414	0.0012
3	rs115918946	52658987	0.72	0.987657439684474	1.01	0.120454976543865	0.792244507189117	0.389725425379494	0.0046	0.0025	0.0923	0.0135	0.0459	0.0178	0.0156	0.0186	4e-04	0.0392	0.0536	0.1314	0.0012	0.0369	0.1287	0.0184	0.0147	0.0073	5e-04	0.0179	0.0107	0.1398	0.0385	0.1039	0.0414	0.0012
3	rs79457385	52660127	0.72	0.987657439684474	1.01	0.120454976543865	0.801215198229672	0.389725425379494	0.0046	0.0025	0.0923	0.0135	0.0459	0.0178	0.0156	0.0186	4e-04	0.0392	0.0536	0.1314	0.0012	0.0369	0.1288	0.0184	0.0147	0.0073	5e-04	0.0179	0.0105	0.1399	0.0385	0.1039	0.0414	0.0012
3	rs6804145	52694198	0.72	0.987657439684474	1.01	0.120454976543865	0.808894187386286	0.40792341716804	0.0046	0.0025	0.0921	0.0135	0.046	0.0178	0.0155	0.0187	4e-04	0.0393	0.0537	0.131	0.0012	0.037	0.1287	0.0185	0.0147	0.0073	5e-04	0.0179	0.0104	0.1398	0.0387	0.1039	0.0416	0.0012
3	rs11715796	52695650	0.72	0.987657439684474	1.01	0.120454976543865	0.827594920487009	0.405587594281365	0.0047	0.0025	0.092	0.0135	0.046	0.0178	0.0154	0.0187	4e-04	0.0393	0.0537	0.131	0.0012	0.037	0.1287	0.0185	0.0147	0.0074	5e-04	0.0179	0.0105	0.1398	0.0387	0.1038	0.0417	0.0012
3	rs1992193	52699089	0.72	0.987657439684474	1	0.139999700676332	0.82767421495847	0.40532828509247	0.0047	0.0025	0.092	0.0135	0.046	0.0178	0.0154	0.0187	4e-04	0.0393	0.0537	0.131	0.0012	0.037	0.1287	0.0185	0.0147	0.0074	5e-04	0.0179	0.0105	0.1398	0.0387	0.1038	0.0417	0.0012
3	rs73839126	52706125	0.72	0.987657439684474	1	0.139999700676332	0.827753512684331	0.404809802999131	0.0047	0.0025	0.092	0.0135	0.046	0.0178	0.0154	0.0187	4e-04	0.0393	0.0537	0.131	0.0012	0.037	0.1287	0.0185	0.0147	0.0074	5e-04	0.0179	0.0105	0.1398	0.0387	0.1038	0.0417	0.0012
3	rs114180403	52709810	0.72	0.987657439684474	1	0.139999700676332	0.82767421495847	0.40455063014013	0.0047	0.0025	0.092	0.0135	0.046	0.0178	0.0154	0.0187	4e-04	0.0393	0.0537	0.131	0.0012	0.037	0.1287	0.0185	0.0147	0.0074	5e-04	0.0179	0.0105	0.1398	0.0387	0.1038	0.0417	0.0012
3	rs10865974	52718280	0.72	0.987657439684474	1	0.139999700676332	0.827912117898757	0.403773384586784	0.0047	0.0025	0.092	0.0135	0.046	0.0178	0.0154	0.0187	4e-04	0.0393	0.0537	0.131	0.0012	0.037	0.1287	0.0185	0.0147	0.0074	5e-04	0.0179	0.0105	0.1397	0.0387	0.1038	0.0417	0.0012
3	rs11177	52721305	0.72	0.987657439684474	0.99	0.161794913519683	0.827991425387079	0.402478886777698	0.0047	0.0025	0.092	0.0135	0.046	0.0178	0.0154	0.0187	4e-04	0.0393	0.0537	0.131	0.0012	0.037	0.1287	0.0185	0.0147	0.0074	5e-04	0.0179	0.0105	0.1397	0.0387	0.1038	0.0417	0.0012
3	rs78417298	52723309	0.72	0.987657439684474	0.98	0.18597139562509	0.829498885770219	0.392549713161475	0.0047	0.0025	0.092	0.0135	0.046	0.0178	0.0154	0.0187	4e-04	0.0393	0.0537	0.131	0.0012	0.037	0.1287	0.0185	0.0147	0.0074	5e-04	0.0179	0.0105	0.1397	0.0387	0.1038	0.0417	0.0012
3	rs2289247	52727257	0.72	0.987657439684474	0.98	0.18597139562509	0.82854666890808	0.37607049208189	0.0047	0.0025	0.092	0.0135	0.046	0.0178	0.0154	0.0187	4e-04	0.0393	0.0537	0.131	0.0012	0.037	0.1287	0.0185	0.0147	0.0074	5e-04	0.0179	0.0105	0.1397	0.0387	0.1038	0.0417	0.0012
3	rs6976	52728804	0.72	0.987657439684474	0.99	0.161794913519683	0.828467338644919	0.377086704297892	0.0047	0.0025	0.092	0.0135	0.046	0.0178	0.0154	0.0187	4e-04	0.0393	0.0537	0.131	0.0012	0.037	0.1287	0.0185	0.0147	0.0074	5e-04	0.0179	0.0105	0.1397	0.0387	0.1038	0.0417	0.0012
3	rs8906	52739520	0.72	0.987657439684474	0.99	0.161794913519683	0.829022718797111	0.37607049208189	0.0047	0.0025	0.092	0.0135	0.046	0.0178	0.0154	0.0187	4e-04	0.0393	0.0537	0.131	0.0012	0.037	0.1287	0.0185	0.0147	0.0074	5e-04	0.0179	0.0105	0.1397	0.0387	0.1038	0.0417	0.0012
3	rs6617	52740182	0.72	0.987657439684474	0.99	0.161794913519683	0.828943369017393	0.375943519655592	0.0047	0.0025	0.092	0.0135	0.046	0.0178	0.0154	0.0187	4e-04	0.0393	0.0537	0.131	0.0012	0.037	0.1287	0.0185	0.0147	0.0074	5e-04	0.0179	0.0105	0.1397	0.0387	0.1038	0.0417	0.0012
3	rs56196917	52756045	0.72	0.987657439684474	0.99	0.161794913519683	0.820629765473347	0.367842447748089	0.0047	0.0025	0.092	0.0135	0.046	0.0178	0.0154	0.0187	4e-04	0.0393	0.0536	0.1309	0.0012	0.0371	0.1287	0.0182	0.0147	0.0074	5e-04	0.0179	0.0105	0.1398	0.0387	0.1039	0.0417	0.0012
3	rs73078847	52764787	0.72	0.987657439684474	0.99	0.161794913519683	0.84647845733112	0.35541010157348	0.0047	0.0025	0.092	0.0135	0.046	0.0179	0.0154	0.0187	4e-04	0.0393	0.0536	0.1309	0.0012	0.037	0.1288	0.0183	0.0147	0.0074	5e-04	0.0179	0.0105	0.1397	0.0387	0.104	0.0416	0.0012
3	rs1231194	52769047	0.72	0.987657439684474	0.98	0.18597139562509	0.857718522564804	0.341987954409437	0.0047	0.0025	0.092	0.0135	0.046	0.0179	0.0154	0.0187	4e-04	0.0393	0.0535	0.1308	0.0012	0.037	0.1288	0.0183	0.0147	0.0075	5e-04	0.0179	0.0105	0.1397	0.0387	0.1041	0.0415	0.0012
3	rs34184137	52774017	0.72	0.987657439684474	0.98	0.18597139562509	0.871289594884406	0.328716419914154	0.0047	0.0025	0.092	0.0135	0.046	0.0179	0.0154	0.0186	4e-04	0.0393	0.0535	0.1308	0.0013	0.0369	0.1288	0.0183	0.0147	0.0075	5e-04	0.0179	0.0105	0.1397	0.0387	0.1042	0.0415	0.0012
3	rs34986855	52780205	0.72	0.987657439684474	0.98	0.18597139562509	0.887726309951259	0.321045980633058	0.0047	0.0025	0.092	0.0135	0.0461	0.0179	0.0154	0.0186	4e-04	0.0393	0.0535	0.1307	0.0013	0.0368	0.1288	0.0183	0.0147	0.0076	5e-04	0.0178	0.0105	0.1397	0.0387	0.1042	0.0414	0.0012
3	rs55807227	52792537	0.73	0.902267913485346	0.98	0.18597139562509	0.86562401111178	0.294687054769864	0.0046	0.0026	0.0921	0.0135	0.046	0.0179	0.0154	0.0185	5e-04	0.0392	0.0533	0.1304	0.0014	0.0368	0.129	0.0186	0.0148	0.0076	6e-04	0.0177	0.0104	0.1398	0.0385	0.1048	0.0412	0.0012
3	rs17477867	52795973	0.73	0.902267913485346	0.97	0.212655582583661	0.859007112472177	0.270404093280546	0.0047	0.0026	0.0921	0.0135	0.046	0.0179	0.0154	0.0185	5e-04	0.0392	0.0533	0.1301	0.0014	0.0368	0.129	0.0186	0.0148	0.0076	6e-04	0.0177	0.0104	0.1398	0.0385	0.1048	0.0412	0.0012
3	rs1029871	52797634	0.73	0.902267913485346	0.97	0.212655582583661	0.856913571009779	0.275139778890467	0.0047	0.0026	0.0921	0.0135	0.046	0.018	0.0154	0.0185	5e-04	0.0392	0.0533	0.13	0.0014	0.0369	0.129	0.0186	0.0148	0.0076	6e-04	0.0177	0.0104	0.1398	0.0385	0.1049	0.0412	0.0012
3	rs2710322	52817593	0.73	0.902267913485346	0.97	0.212655582583661	0.786029828353238	0.293505109976614	0.0046	0.0026	0.0918	0.0133	0.0458	0.0182	0.0155	0.0184	5e-04	0.0393	0.0528	0.1293	0.0014	0.0366	0.1294	0.019	0.0149	0.0075	6e-04	0.0175	0.0103	0.1399	0.0386	0.1048	0.042	0.0013
3	rs678	52820981	0.73	0.902267913485346	0.97	0.212655582583661	0.725810510460025	0.250706823069228	0.0046	0.0027	0.0916	0.0131	0.0457	0.0184	0.0156	0.0182	5e-04	0.0394	0.0523	0.129	0.0014	0.0362	0.1296	0.0192	0.0152	0.0076	7e-04	0.0171	0.0105	0.1406	0.0387	0.1044	0.0426	0.0013
3	rs1042779	52821011	0.73	0.902267913485346	0.97	0.212655582583661	0.725960297859893	0.250481859145932	0.0046	0.0027	0.0916	0.0131	0.0457	0.0184	0.0156	0.0182	5e-04	0.0394	0.0523	0.129	0.0014	0.0362	0.1296	0.0192	0.0152	0.0076	7e-04	0.0171	0.0105	0.1406	0.0387	0.1044	0.0426	0.0013
3	rs111477914	52821666	0.73	0.902267913485346	0.97	0.212655582583661	0.733993821148863	0.229079194451356	0.0046	0.0027	0.0915	0.0131	0.0457	0.0184	0.0156	0.0182	6e-04	0.0394	0.0521	0.129	0.0014	0.0361	0.1296	0.0192	0.0152	0.0076	7e-04	0.0171	0.0104	0.1407	0.0388	0.1045	0.0425	0.0013
3	rs7549	52825912	0.73	0.902267913485346	0.97	0.212655582583661	0.741310222518254	0.227114652465071	0.0045	0.0027	0.0914	0.013	0.0457	0.0184	0.0155	0.0182	6e-04	0.0395	0.0517	0.1289	0.0015	0.036	0.1299	0.0193	0.0152	0.0076	8e-04	0.0171	0.0102	0.1409	0.0389	0.1047	0.0424	0.0013
3	rs62255413	52831386	0.73	0.902267913485346	0.97	0.212655582583661	0.766439317282215	0.172961250104907	0.0045	0.0028	0.0913	0.013	0.0457	0.0183	0.0155	0.0182	6e-04	0.0396	0.051	0.1289	0.0015	0.0357	0.1303	0.0193	0.0152	0.0076	9e-04	0.0171	0.0098	0.1414	0.0392	0.1051	0.0421	0.0014
3	rs9842048	52831623	0.73	0.902267913485346	0.97	0.212655582583661	0.768818744996953	0.165069777592958	0.0044	0.0028	0.0912	0.013	0.0457	0.0183	0.0155	0.0182	6e-04	0.0396	0.0509	0.1289	0.0015	0.0357	0.1303	0.0193	0.0152	0.0076	9e-04	0.0172	0.0098	0.1415	0.0393	0.1051	0.0421	0.0014
3	rs2535629	52833219	0.73	0.902267913485346	0.97	0.212655582583661	0.778445802937028	0.210960407392729	0.0044	0.0028	0.0913	0.0129	0.0452	0.0183	0.0154	0.0182	6e-04	0.0397	0.0506	0.129	0.0015	0.0356	0.1306	0.0193	0.0154	0.0076	9e-04	0.0172	0.0097	0.1414	0.0394	0.1055	0.042	0.0014
3	rs3617	52833805	0.73	0.902267913485346	0.97	0.212655582583661	0.782543402629903	0.219204095277494	0.0044	0.0028	0.0913	0.0129	0.0452	0.0183	0.0154	0.0182	6e-04	0.0397	0.0505	0.1291	0.0015	0.0356	0.1307	0.0194	0.0154	0.0076	9e-04	0.0172	0.0096	0.1415	0.0394	0.1055	0.042	0.0014
3	rs35271262	52833881	0.73	0.902267913485346	0.97	0.212655582583661	0.782156437374659	0.218880969822173	0.0044	0.0028	0.0913	0.0129	0.0452	0.0183	0.0154	0.0182	6e-04	0.0397	0.0505	0.1291	0.0015	0.0356	0.1307	0.0193	0.0154	0.0076	9e-04	0.0172	0.0096	0.1415	0.0394	0.1055	0.042	0.0014
3	rs736408	52835354	0.73	0.902267913485346	0.97	0.212655582583661	0.779527279095996	0.226896709366062	0.0044	0.0028	0.0915	0.0129	0.0452	0.0183	0.0154	0.0182	6e-04	0.0398	0.0504	0.129	0.0015	0.0355	0.1308	0.0192	0.0153	0.0076	9e-04	0.0172	0.0095	0.1416	0.0394	0.1056	0.0419	0.0014
3	rs148156289	52841772	0.74	0.82166312078733	0.97	0.212655582583661	0.826168176640859	0.201772997176456	0.0044	0.0028	0.0915	0.0128	0.0453	0.0182	0.015	0.0183	6e-04	0.04	0.051	0.1288	0.0015	0.0356	0.131	0.0191	0.0153	0.0076	9e-04	0.0172	0.0094	0.141	0.0397	0.1057	0.042	0.0014
3	rs17331151	52844534	0.74	0.82166312078733	0.97	0.212655582583661	0.837053778522247	0.199471469495925	0.0044	0.0028	0.0916	0.0128	0.0454	0.0182	0.015	0.0183	6e-04	0.04	0.051	0.1287	0.0015	0.0356	0.131	0.0191	0.0152	0.0076	9e-04	0.0172	0.0094	0.141	0.0397	0.1057	0.042	0.0014
3	rs78780447	52847473	0.74	0.82166312078733	0.96	0.241969076141015	0.849362734268974	0.190046572713624	0.0044	0.0028	0.0916	0.0128	0.0454	0.0182	0.0149	0.0182	6e-04	0.04	0.0511	0.1287	0.0015	0.0356	0.131	0.0191	0.0152	0.0076	9e-04	0.0171	0.0094	0.1411	0.0398	0.1058	0.0419	0.0014
3	rs151083454	52848037	0.74	0.82166312078733	0.96	0.241969076141015	0.867160265092255	0.178963540689277	0.0044	0.0028	0.0915	0.0128	0.0454	0.0181	0.0148	0.0182	6e-04	0.0399	0.0513	0.1288	0.0015	0.0356	0.1309	0.0191	0.0152	0.0076	9e-04	0.017	0.0094	0.1411	0.0398	0.1058	0.0418	0.0014
3	rs4687657	52852538	0.74	0.82166312078733	0.96	0.241969076141015	0.942660552994	0.173657854471256	0.0044	0.0028	0.0915	0.0129	0.0455	0.018	0.0145	0.018	6e-04	0.0398	0.0521	0.1294	0.0016	0.0356	0.1304	0.0191	0.015	0.0077	0.001	0.0167	0.0094	0.1413	0.04	0.106	0.0412	0.0014
3	rs2239547	52855229	0.74	0.82166312078733	0.96	0.241969076141015	0.946097535017894	0.167128792396699	0.0044	0.0028	0.0915	0.0129	0.0455	0.0179	0.0144	0.018	6e-04	0.0398	0.0521	0.1294	0.0016	0.0356	0.1304	0.0191	0.0149	0.0077	0.001	0.0167	0.0094	0.1414	0.04	0.106	0.0412	0.0015
3	rs13072536	52861211	0.74	0.82166312078733	0.96	0.241969076141015	0.953323633230905	0.156732056753697	0.0044	0.0029	0.0916	0.013	0.0455	0.0176	0.0144	0.018	6e-04	0.0398	0.0521	0.1297	0.0016	0.0356	0.1303	0.0191	0.0149	0.0077	0.001	0.0166	0.0094	0.1415	0.04	0.1061	0.0412	0.0015
3	rs2071042	52864584	0.74	0.82166312078733	0.96	0.241969076141015	0.9635290347517	0.218450379223358	0.0044	0.0029	0.0916	0.013	0.0455	0.0176	0.0143	0.018	6e-04	0.0398	0.0521	0.1299	0.0016	0.0355	0.1302	0.0191	0.0148	0.0077	0.001	0.0166	0.0094	0.1415	0.04	0.1062	0.0411	0.0015
3	rs2276818	52864635	0.74	0.82166312078733	0.96	0.241969076141015	0.9635290347517	0.22179471331905	0.0044	0.0029	0.0916	0.013	0.0455	0.0176	0.0143	0.018	6e-04	0.0398	0.0521	0.1299	0.0016	0.0355	0.1302	0.0191	0.0148	0.0077	0.001	0.0166	0.0094	0.1415	0.04	0.1062	0.0411	0.0015
3	rs74767935	52865126	0.74	0.82166312078733	0.96	0.241969076141015	0.963951710076064	0.221470341512069	0.0044	0.0029	0.0916	0.013	0.0455	0.0176	0.0143	0.018	6e-04	0.0398	0.0521	0.1299	0.0016	0.0355	0.1302	0.0191	0.0148	0.0077	0.001	0.0166	0.0094	0.1415	0.04	0.1062	0.0411	0.0015
3	rs13083728	52868445	0.74	0.82166312078733	0.96	0.241969076141015	0.97030100250217	0.217912532524193	0.0045	0.0029	0.0916	0.013	0.0455	0.0176	0.0143	0.0179	6e-04	0.0397	0.0521	0.1298	0.0016	0.0355	0.1303	0.0191	0.0148	0.0078	0.001	0.0166	0.0094	0.1415	0.04	0.1062	0.041	0.0015
3	rs6445538	52874288	0.74	0.82166312078733	0.96	0.241969076141015	0.951977520588437	0.21255813402868	0.0045	0.0029	0.0916	0.013	0.0454	0.0177	0.0143	0.018	7e-04	0.0397	0.0521	0.1298	0.0016	0.0354	0.1303	0.0191	0.0148	0.0078	0.0011	0.0166	0.0094	0.1416	0.0401	0.1058	0.041	0.0016
3	rs62253561	52875772	0.74	0.82166312078733	0.96	0.241969076141015	0.952061629583064	0.211279633482853	0.0045	0.0029	0.0916	0.013	0.0454	0.0177	0.0143	0.018	7e-04	0.0397	0.0521	0.1298	0.0016	0.0354	0.1303	0.0191	0.0148	0.0078	0.0011	0.0166	0.0094	0.1416	0.0401	0.1058	0.041	0.0016
3	rs2336558	52886240	0.74	0.82166312078733	0.96	0.241969076141015	0.944252656202573	0.196243503868553	0.0045	0.0029	0.0916	0.013	0.0455	0.0177	0.0143	0.018	7e-04	0.0398	0.0519	0.1298	0.0017	0.0354	0.1304	0.0191	0.0148	0.0078	0.0011	0.0166	0.0094	0.1416	0.04	0.1058	0.041	0.0016
3	rs6765170	52893343	0.74	0.82166312078733	0.96	0.241969076141015	0.94090215627346	0.200516520419865	0.0046	0.0029	0.0913	0.013	0.0453	0.0177	0.0143	0.0178	8e-04	0.0396	0.0516	0.13	0.0017	0.0359	0.1309	0.019	0.0148	0.0079	0.0011	0.0166	0.0095	0.1414	0.0402	0.1056	0.041	0.0017
3	rs12487379	52895785	0.74	0.82166312078733	0.96	0.241969076141015	0.939145121715768	0.18513789203775	0.0046	0.0029	0.0912	0.013	0.0452	0.0177	0.0144	0.0177	8e-04	0.0396	0.0514	0.1301	0.0018	0.0361	0.1311	0.0189	0.0147	0.0079	0.0011	0.0166	0.0095	0.1413	0.0402	0.1055	0.041	0.0017
3	rs34795947	52903872	0.74	0.82166312078733	0.97	0.212655582583661	0.93279773228578	0.170085720381327	0.0046	0.0029	0.0913	0.013	0.0452	0.0176	0.0143	0.0177	8e-04	0.0398	0.0511	0.1302	0.0018	0.0364	0.1311	0.0188	0.0147	0.0079	0.0011	0.0169	0.0095	0.1412	0.0402	0.1054	0.0409	0.0018
3	rs77066513	52905213	0.74	0.82166312078733	0.97	0.212655582583661	0.932047252559929	0.159140027848149	0.0046	0.0029	0.0913	0.013	0.0452	0.0176	0.0143	0.0177	8e-04	0.0398	0.051	0.1302	0.0018	0.0364	0.1311	0.0187	0.0147	0.0079	0.0011	0.0169	0.0095	0.1411	0.0402	0.1053	0.0409	0.0018
3	rs3796352	52913279	0.74	0.82166312078733	0.97	0.212655582583661	0.934967195100078	0.1368491957257	0.0046	0.003	0.0913	0.013	0.0452	0.0176	0.0143	0.0177	9e-04	0.0398	0.0509	0.1302	0.0018	0.0365	0.1312	0.0187	0.0148	0.008	0.0011	0.0169	0.0095	0.1411	0.0402	0.1053	0.0409	0.0018
3	rs114402966	52914680	0.74	0.82166312078733	0.97	0.212655582583661	0.935551639045164	0.131582166510464	0.0046	0.003	0.0913	0.0129	0.0452	0.0176	0.0143	0.0177	9e-04	0.0398	0.0509	0.1302	0.0018	0.0365	0.1312	0.0187	0.0148	0.008	0.0011	0.0169	0.0095	0.1411	0.0402	0.1053	0.0409	0.0018
3	rs74576993	52934598	0.74	0.82166312078733	0.97	0.212655582583661	1.00161652671699	0.145357852045729	0.0046	0.0031	0.0914	0.0128	0.0452	0.0177	0.0142	0.0177	0.001	0.0398	0.0508	0.1301	0.0018	0.0363	0.1313	0.0185	0.015	0.0082	0.0011	0.0169	0.0095	0.1407	0.0403	0.1049	0.041	0.0018
3	rs1134546	52937774	0.74	0.82166312078733	0.96	0.241969076141015	1.00668882675933	0.149303791932718	0.0046	0.0031	0.0915	0.0128	0.0452	0.0177	0.0142	0.0177	0.001	0.0397	0.0508	0.1301	0.0018	0.0363	0.1313	0.0185	0.015	0.0082	0.0011	0.0169	0.0095	0.1406	0.0403	0.1049	0.041	0.0018
3	rs11708337	52949254	0.74	0.82166312078733	0.96	0.241969076141015	1.01539613767673	0.135662050367464	0.0046	0.0032	0.0915	0.0128	0.0452	0.0178	0.0142	0.0177	0.001	0.0397	0.0508	0.1301	0.0018	0.0363	0.1314	0.0185	0.015	0.0082	0.0011	0.0169	0.0095	0.1406	0.0403	0.1049	0.041	0.0018
3	rs3733035	52956023	0.74	0.82166312078733	0.97	0.212655582583661	0.892387795761116	0.127637644228946	0.0046	0.0032	0.0918	0.0128	0.0452	0.0178	0.0142	0.0177	0.001	0.0397	0.0508	0.1303	0.0018	0.0364	0.1311	0.0185	0.015	0.008	0.0011	0.017	0.0096	0.1406	0.0403	0.1047	0.041	0.0018
3	rs2581810	52960859	0.74	0.82166312078733	0.97	0.212655582583661	0.915517648834767	0.101726761465826	0.0046	0.0033	0.0917	0.0127	0.0451	0.0179	0.0142	0.0176	0.0011	0.0394	0.0508	0.1301	0.0018	0.0363	0.1313	0.0185	0.0149	0.0081	0.0011	0.017	0.0096	0.1411	0.0403	0.1045	0.041	0.0019
3	rs41275523	52964920	0.74	0.82166312078733	0.97	0.212655582583661	0.913201784195822	0.0959863518267054	0.0046	0.0033	0.0917	0.0128	0.0451	0.0179	0.0142	0.0176	0.0011	0.0394	0.0508	0.1301	0.0019	0.0363	0.1313	0.0185	0.0149	0.0081	0.0011	0.017	0.0096	0.141	0.0403	0.1045	0.041	0.0019
3	rs11707576	53001007	0.74	0.82166312078733	0.97	0.212655582583661	0.86764563758768	0.101399902916346	0.0051	0.0033	0.0916	0.0133	0.0451	0.018	0.0144	0.0175	0.0012	0.0392	0.0505	0.1301	0.0019	0.0361	0.1313	0.0185	0.0149	0.0082	0.0011	0.0169	0.0103	0.1404	0.0401	0.104	0.041	0.0019
3	rs77994766	53001812	0.74	0.82166312078733	0.97	0.212655582583661	0.87047926816673	0.0958265468292413	0.0051	0.0033	0.0916	0.0133	0.0451	0.018	0.0144	0.0175	0.0012	0.0392	0.0505	0.1301	0.0019	0.0361	0.1313	0.0184	0.0149	0.0082	0.0011	0.0169	0.0103	0.1404	0.0401	0.104	0.041	0.0019
3	rs12053904	53025837	0.74	0.82166312078733	0.97	0.212655582583661	0.923061113846305	0.117455045604704	0.0051	0.0033	0.092	0.0135	0.0456	0.0183	0.0146	0.0174	0.0012	0.0392	0.0504	0.1304	0.0019	0.0361	0.1316	0.0178	0.0152	0.0082	0.0011	0.0168	0.0099	0.1399	0.0402	0.1034	0.0411	0.0019
3	rs2581778	53055311	0.74	0.82166312078733	0.97	0.212655582583661	1.02153536870883	0.113932799670477	0.005	0.0034	0.0921	0.0136	0.0458	0.0186	0.0151	0.0173	0.0011	0.0392	0.0505	0.1301	0.0018	0.0359	0.1313	0.0178	0.0154	0.0083	0.0011	0.0167	0.0097	0.1396	0.0404	0.1032	0.0412	0.0018
3	rs76553845	53058112	0.74	0.82166312078733	0.98	0.18597139562509	1.0375152915984	0.0928891291361596	0.005	0.0034	0.0921	0.0136	0.0458	0.0186	0.0151	0.0173	0.0011	0.0392	0.0505	0.1301	0.0018	0.0359	0.1314	0.0178	0.0154	0.0083	0.001	0.0167	0.0097	0.1396	0.0404	0.1032	0.0412	0.0018
3	rs116347702	53058459	0.74	0.82166312078733	0.98	0.18597139562509	1.04065353739651	0.0932049453446459	0.005	0.0034	0.0921	0.0136	0.0458	0.0186	0.0151	0.0173	0.0011	0.0392	0.0505	0.1301	0.0018	0.0359	0.1314	0.0178	0.0154	0.0083	0.001	0.0167	0.0097	0.1396	0.0404	0.1032	0.0412	0.0018
3	rs114006553	53081128	0.74	0.82166312078733	0.98	0.18597139562509	1.1339391533426	0.120581099093761	0.0049	0.0034	0.0922	0.0135	0.046	0.0186	0.0151	0.0172	0.0011	0.0391	0.0506	0.1298	0.0018	0.0357	0.1316	0.0176	0.0156	0.0085	0.0011	0.0166	0.0096	0.1395	0.0405	0.1033	0.041	0.0018
3	rs116656058	53108815	0.75	0.745768311887514	0.98	0.18597139562509	1.31179257819094	0.127548514627829	0.0048	0.0035	0.0922	0.0134	0.0462	0.0188	0.0152	0.0173	0.001	0.0389	0.0507	0.1292	0.0019	0.0354	0.1319	0.0174	0.0159	0.0087	0.0012	0.0165	0.0095	0.1394	0.0407	0.1036	0.0408	0.0018
3	rs73082054	53112320	0.75	0.745768311887514	0.97	0.212655582583661	1.34914473101848	0.12347371658038	0.0048	0.0035	0.0923	0.0134	0.0462	0.0188	0.0152	0.0173	0.001	0.0388	0.0507	0.1291	0.0019	0.0353	0.1319	0.0174	0.0159	0.0087	0.0012	0.0165	0.0094	0.1394	0.0407	0.1036	0.0408	0.0018
3	rs11707575	53113762	0.75	0.745768311887514	0.96	0.241969076141015	1.35639172488789	0.120668375289539	0.0048	0.0035	0.0923	0.0134	0.0462	0.0188	0.0152	0.0173	0.001	0.0388	0.0508	0.1291	0.0019	0.0353	0.1319	0.0174	0.016	0.0088	0.0012	0.0165	0.0094	0.1394	0.0407	0.1036	0.0408	0.0017
3	rs74464684	53115627	0.75	0.745768311887514	0.96	0.241969076141015	1.36782316881487	0.114788127157992	0.0048	0.0035	0.0921	0.0134	0.0463	0.0188	0.0152	0.0173	0.001	0.0388	0.0509	0.1291	0.0019	0.0353	0.1319	0.0174	0.016	0.0088	0.0012	0.0165	0.0094	0.1394	0.0407	0.1037	0.0408	0.0017
3	rs2336725	53118739	0.75	0.745768311887514	0.96	0.241969076141015	1.41154978923607	0.124178823883261	0.0048	0.0035	0.0921	0.0134	0.0463	0.0188	0.0152	0.0169	0.001	0.0388	0.0511	0.1291	0.002	0.0352	0.1321	0.0174	0.0161	0.0088	0.0012	0.0165	0.0094	0.1393	0.0408	0.1035	0.0409	0.0017
3	rs62255924	53119087	0.75	0.745768311887514	0.95	0.274028283204826	1.41272808064216	0.123561772776244	0.0048	0.0035	0.0921	0.0134	0.0463	0.0188	0.0152	0.0169	0.001	0.0388	0.0511	0.1291	0.002	0.0352	0.1321	0.0174	0.0161	0.0088	0.0012	0.0165	0.0094	0.1393	0.0408	0.1035	0.0409	0.0017
3	rs4687701	53121276	0.75	0.745768311887514	0.95	0.274028283204826	1.4220690992443	0.111212169962147	0.0048	0.0035	0.092	0.0134	0.0463	0.0189	0.0151	0.0169	0.001	0.0388	0.0511	0.1291	0.002	0.0352	0.132	0.0173	0.0161	0.0088	0.0012	0.0164	0.0094	0.1393	0.0408	0.1036	0.0409	0.0017
3	rs62255930	53131277	0.75	0.745768311887514	0.95	0.274028283204826	1.46164895941719	0.104852248394759	0.0047	0.0036	0.0921	0.0134	0.046	0.0189	0.015	0.0169	0.001	0.0389	0.0511	0.1291	0.0021	0.0352	0.1326	0.0174	0.016	0.0088	0.0012	0.0164	0.0094	0.139	0.0407	0.1034	0.0409	0.0018
3	rs2581828	53133149	0.75	0.745768311887514	0.95	0.274028283204826	1.55713485900039	0.092731380121171	0.0045	0.0036	0.0922	0.0134	0.0457	0.019	0.0149	0.017	0.001	0.0389	0.0511	0.1291	0.0021	0.0352	0.1334	0.0175	0.016	0.0089	0.0012	0.0164	0.0093	0.1388	0.0409	0.1029	0.041	0.0018
3	rs75323042	53139644	0.75	0.745768311887514	0.95	0.274028283204826	1.5829595373273	0.0818067822017122	0.0045	0.0036	0.0921	0.0134	0.0458	0.019	0.0149	0.0169	0.001	0.0389	0.0511	0.1288	0.0022	0.0351	0.1332	0.0175	0.016	0.0089	0.0012	0.0164	0.0094	0.1389	0.041	0.1028	0.041	0.0018
3	rs13088281	53147576	0.75	0.745768311887514	0.94	0.308944172156586	1.58859380284466	0.0801637675784237	0.0045	0.0037	0.0919	0.0134	0.0458	0.019	0.0149	0.0169	0.001	0.0389	0.051	0.1285	0.0023	0.035	0.1331	0.0175	0.0161	0.0089	0.0012	0.0165	0.0096	0.139	0.0411	0.1027	0.0411	0.0018
3	rs11710524	53151770	0.75	0.745768311887514	0.94	0.308944172156586	1.5855196756516	0.077211288840029	0.0045	0.0037	0.0919	0.0134	0.0459	0.019	0.0149	0.0169	0.0011	0.0389	0.051	0.1284	0.0023	0.035	0.133	0.0175	0.0161	0.0089	0.0012	0.0165	0.0096	0.139	0.0411	0.1027	0.0411	0.0018
3	rs11713926	53155072	0.75	0.745768311887514	0.94	0.308944172156586	1.58900384800232	0.0770648527053076	0.0045	0.0037	0.0919	0.0134	0.0459	0.019	0.0149	0.0169	0.0011	0.0389	0.051	0.1284	0.0023	0.035	0.133	0.0175	0.0161	0.0089	0.0012	0.0165	0.0096	0.139	0.0411	0.1027	0.0411	0.0018
3	rs114139529	53157560	0.75	0.745768311887514	0.94	0.308944172156586	1.58603188166327	0.0718694516388229	0.0045	0.0037	0.0919	0.0134	0.0459	0.019	0.0149	0.0169	0.0011	0.0389	0.051	0.1283	0.0023	0.0349	0.133	0.0175	0.0162	0.0089	0.0012	0.0165	0.0096	0.139	0.0411	0.1026	0.0411	0.0018
3	rs6769944	53160243	0.75	0.745768311887514	0.94	0.308944172156586	1.58019625844982	0.0758974623512291	0.0045	0.0037	0.0919	0.0134	0.0459	0.019	0.0149	0.0169	0.0011	0.0389	0.051	0.1283	0.0023	0.0349	0.133	0.0175	0.0162	0.0089	0.0012	0.0165	0.0097	0.139	0.0411	0.1026	0.0411	0.0018
3	rs116071986	53173097	0.75	0.745768311887514	0.94	0.308944172156586	1.70886589639785	0.0647684788604892	0.0045	0.0036	0.092	0.0134	0.046	0.019	0.0149	0.017	0.001	0.0388	0.0509	0.1281	0.0023	0.0351	0.1333	0.0175	0.0162	0.0089	0.0012	0.0166	0.0097	0.1388	0.0412	0.1026	0.0409	0.0018
3	rs1080500	53175017	0.76	0.674502615793853	0.94	0.308944172156586	1.62213661108702	0.0646323411909048	0.0044	0.0036	0.0921	0.0131	0.0463	0.0191	0.0149	0.0171	0.001	0.0386	0.0508	0.1277	0.0023	0.0353	0.1336	0.0176	0.0163	0.0088	0.0012	0.0166	0.0097	0.1386	0.0413	0.1026	0.0407	0.0018
3	rs115657945	53178986	0.78	0.545501786478432	0.93	0.346822133743557	1.29635461832862	0.0845243513721715	0.0041	0.0034	0.0927	0.0126	0.0472	0.0196	0.017	0.0174	8e-04	0.0377	0.0494	0.1271	0.0022	0.0376	0.1319	0.018	0.0177	0.008	0.001	0.0162	0.0112	0.1369	0.0415	0.1047	0.038	0.0014
3	rs6807359	53179754	0.78	0.545501786478432	0.93	0.346822133743557	1.269175998678	0.100096571140738	0.0041	0.0034	0.0925	0.0125	0.0472	0.0197	0.0173	0.0177	7e-04	0.0374	0.0491	0.1273	0.0021	0.0382	0.1316	0.018	0.018	0.0078	0.001	0.0164	0.0115	0.1365	0.0417	0.1047	0.0375	0.0013
3	rs62254278	53185626	0.78	0.545501786478432	0.93	0.346822133743557	1.25947578794439	0.102709789909883	0.004	0.0034	0.0926	0.0125	0.0473	0.0197	0.0173	0.0178	7e-04	0.0373	0.049	0.1273	0.0021	0.0382	0.1314	0.018	0.0181	0.0077	0.001	0.0165	0.0115	0.1364	0.0418	0.1047	0.0376	0.0013
3	rs11715660	53202372	0.78	0.545501786478432	0.93	0.346822133743557	1.12213808019675	0.133299183761974	0.004	0.0033	0.0921	0.0124	0.0473	0.0191	0.0175	0.0183	7e-04	0.0379	0.0489	0.1267	0.0021	0.0384	0.1304	0.0183	0.0185	0.0074	9e-04	0.0166	0.0117	0.1364	0.0422	0.1044	0.0383	0.0012
3	rs3821690	53205106	0.78	0.545501786478432	0.93	0.346822133743557	1.04685407432721	0.106179179038165	0.004	0.0034	0.092	0.0124	0.0473	0.0189	0.0175	0.0183	7e-04	0.038	0.0489	0.1266	0.0021	0.0385	0.1302	0.0184	0.0185	0.0073	9e-04	0.0167	0.0117	0.1364	0.0423	0.1043	0.0384	0.0012
3	rs73091435	53209438	0.78	0.545501786478432	0.93	0.346822133743557	0.932130626792817	0.112144554967232	0.0041	0.0033	0.0925	0.0125	0.0474	0.0189	0.0175	0.0185	7e-04	0.0382	0.0489	0.1265	0.0021	0.0385	0.1292	0.0184	0.0186	0.0072	0.001	0.0167	0.0118	0.1364	0.0424	0.1042	0.0385	0.0012
3	rs2306571	53212574	0.78	0.545501786478432	0.93	0.346822133743557	0.937389450404384	0.109188234883191	0.0041	0.0034	0.0928	0.0125	0.0474	0.0189	0.0177	0.0184	7e-04	0.0382	0.0488	0.1263	0.0021	0.0386	0.1287	0.0182	0.0189	0.0072	0.001	0.0167	0.0117	0.1364	0.0424	0.1041	0.0386	0.0012
3	rs78497294	53212783	0.78	0.545501786478432	0.93	0.346822133743557	0.937138751565665	0.108014202389962	0.0041	0.0034	0.0928	0.0125	0.0474	0.0189	0.0177	0.0184	7e-04	0.0382	0.0488	0.1263	0.0021	0.0386	0.1287	0.0182	0.0189	0.0072	0.001	0.0167	0.0117	0.1363	0.0424	0.1041	0.0386	0.0011
3	rs11130350	53215875	0.78	0.545501786478432	0.93	0.346822133743557	0.959306487924789	0.124002406190473	0.0042	0.0034	0.0928	0.0125	0.0472	0.0189	0.0177	0.0184	7e-04	0.0382	0.0489	0.1272	0.0021	0.0388	0.1282	0.0183	0.019	0.0072	0.001	0.0167	0.0117	0.1358	0.0426	0.104	0.0385	0.0011
3	rs73076230	53218769	0.77	0.607778593196603	0.93	0.346822133743557	0.81802434687443	0.311383158170298	0.004	0.0032	0.0918	0.0125	0.0455	0.019	0.0183	0.0195	6e-04	0.0371	0.048	0.1269	0.0018	0.0412	0.1261	0.0191	0.0191	0.0069	0.001	0.0177	0.0121	0.1369	0.0425	0.1023	0.0405	0.0011
3	rs114058530	53227791	0.77	0.607778593196603	0.93	0.346822133743557	0.745927607379477	0.296107282084802	0.0041	0.0032	0.0916	0.0125	0.0452	0.0188	0.0184	0.0197	5e-04	0.0371	0.0479	0.1268	0.0018	0.0416	0.1256	0.0192	0.0191	0.0069	0.001	0.0178	0.0122	0.1371	0.0425	0.102	0.0409	0.0011
3	rs12490645	53228919	0.77	0.607778593196603	0.93	0.346822133743557	0.700619832895087	0.244766980620074	0.0041	0.0032	0.0916	0.0125	0.0452	0.0188	0.0184	0.0197	5e-04	0.0371	0.0479	0.1268	0.0018	0.0416	0.1256	0.0193	0.0191	0.0069	0.001	0.0178	0.0122	0.1371	0.0425	0.102	0.0409	0.0011
3	rs34869734	53235070	0.77	0.607778593196603	0.9	0.479198205640863	0.641764857934073	0.187791323970311	0.0041	0.0032	0.0912	0.0125	0.0452	0.0189	0.0185	0.0197	5e-04	0.0371	0.0479	0.1267	0.0018	0.0417	0.1254	0.0193	0.0191	0.0069	0.001	0.0178	0.0123	0.1376	0.0424	0.1022	0.041	0.0011
3	rs79843306	53236219	0.77	0.607778593196603	0.9	0.479198205640863	0.644744458231228	0.201877822249935	0.0041	0.0032	0.0912	0.0125	0.0452	0.0189	0.0185	0.0197	5e-04	0.0371	0.0479	0.1267	0.0018	0.0417	0.1254	0.0193	0.0191	0.0069	0.001	0.0178	0.0123	0.1377	0.0424	0.1021	0.041	0.0011
3	rs35028414	53244333	0.77	0.607778593196603	0.89	0.529866637543626	0.59413058172316	0.209791280897878	0.0041	0.0032	0.091	0.0125	0.0453	0.0189	0.0185	0.0196	5e-04	0.0372	0.0479	0.1267	0.0018	0.0419	0.1252	0.0193	0.0191	0.0068	0.001	0.0178	0.0123	0.1379	0.0424	0.1019	0.0412	0.0011
3	rs10446474	53247930	0.77	0.607778593196603	0.88	0.583941145430028	0.56045362403862	0.165559206008324	0.0041	0.0032	0.0909	0.0125	0.0453	0.0189	0.0186	0.0198	6e-04	0.0371	0.0479	0.1264	0.0018	0.042	0.1251	0.0194	0.0191	0.0068	0.001	0.0178	0.0124	0.1381	0.0423	0.1016	0.0415	0.001
3	rs36031811	53249136	0.77	0.607778593196603	0.88	0.583941145430028	0.539865178508268	0.153097045109159	0.0041	0.0032	0.0908	0.0125	0.0453	0.019	0.0188	0.0198	7e-04	0.037	0.0479	0.1263	0.0018	0.042	0.1249	0.0195	0.0191	0.0068	0.001	0.0178	0.0124	0.1382	0.0423	0.1014	0.0418	0.001
3	rs2242304	53269275	0.77	0.607778593196603	0.88	0.583941145430028	0.407813934012731	0.190457601211917	0.0041	0.0034	0.0914	0.0125	0.0446	0.0194	0.0192	0.0201	8e-04	0.0364	0.0475	0.1262	0.0017	0.0416	0.1246	0.0207	0.0188	0.0066	0.001	0.0176	0.0123	0.1392	0.0415	0.1007	0.0427	8e-04
3	rs9879195	53281750	0.77	0.607778593196603	0.88	0.583941145430028	0.412792940236241	0.116333833258781	0.0039	0.0041	0.0911	0.0116	0.0442	0.0198	0.0191	0.0201	8e-04	0.0353	0.0478	0.1278	0.0017	0.0418	0.1225	0.021	0.0182	0.0064	9e-04	0.0178	0.0123	0.1399	0.0417	0.0999	0.0452	6e-04
3	rs4687718	53282303	0.77	0.607778593196603	0.88	0.583941145430028	0.441041441492706	0.116419935678412	0.0039	0.0041	0.0913	0.0116	0.0442	0.0198	0.0191	0.0202	8e-04	0.0339	0.048	0.128	0.0017	0.0421	0.123	0.021	0.0178	0.0063	9e-04	0.0179	0.0123	0.1399	0.0417	0.1	0.0453	5e-04
3	rs77000231	53285481	0.77	0.607778593196603	0.88	0.583941145430028	0.439915046685149	0.136666311100549	0.0038	0.0041	0.0911	0.0116	0.0441	0.0199	0.0191	0.0202	8e-04	0.0335	0.048	0.1281	0.0017	0.0422	0.1227	0.0211	0.0177	0.0063	9e-04	0.0179	0.0123	0.1403	0.0418	0.0999	0.0456	5e-04
3	rs12490667	53293986	0.77	0.607778593196603	0.88	0.583941145430028	0.422551032485531	0.136940671652922	0.0038	0.0041	0.091	0.0116	0.044	0.02	0.0191	0.0202	8e-04	0.0332	0.048	0.1282	0.0017	0.0422	0.1225	0.0212	0.0177	0.0063	8e-04	0.018	0.0124	0.1407	0.0419	0.0998	0.0458	5e-04
3	rs78333235	53295786	0.77	0.607778593196603	0.88	0.583941145430028	0.424935493608059	0.134115369812306	0.0038	0.0041	0.091	0.0116	0.044	0.02	0.0191	0.0202	8e-04	0.0332	0.048	0.1282	0.0017	0.0422	0.1224	0.0212	0.0177	0.0063	8e-04	0.018	0.0124	0.1407	0.0419	0.0998	0.0458	5e-04
3	rs115659375	53303906	0.77	0.607778593196603	0.88	0.583941145430028	0.432363780744413	0.150532852689932	0.0038	0.0041	0.0909	0.0115	0.044	0.0199	0.0191	0.0203	8e-04	0.0332	0.0481	0.1282	0.0017	0.0422	0.1224	0.0211	0.0176	0.0063	8e-04	0.018	0.0124	0.1409	0.0419	0.0997	0.0459	5e-04
3	rs56125165	53317098	0.77	0.607778593196603	0.88	0.583941145430028	0.417628908045389	0.144890643703438	0.0038	0.0041	0.0909	0.0115	0.044	0.02	0.0191	0.0203	8e-04	0.0332	0.0482	0.1283	0.0017	0.0421	0.1223	0.0211	0.0176	0.0063	8e-04	0.018	0.0125	0.141	0.0419	0.0996	0.0459	5e-04
3	rs62256054	53322431	0.77	0.607778593196603	0.88	0.583941145430028	0.415207409729232	0.150722260023125	0.0038	0.0041	0.0909	0.0115	0.044	0.02	0.0191	0.0203	8e-04	0.0332	0.0482	0.1283	0.0017	0.0421	0.1222	0.0211	0.0176	0.0063	8e-04	0.018	0.0125	0.1411	0.0419	0.0995	0.0459	5e-04
3	rs13097864	53329760	0.77	0.607778593196603	0.87	0.641494868499257	0.41768664836845	0.149398206452259	0.0038	0.0041	0.0909	0.0115	0.044	0.02	0.0191	0.0203	8e-04	0.0332	0.0482	0.1283	0.0017	0.0421	0.1222	0.0211	0.0176	0.0063	8e-04	0.018	0.0125	0.1413	0.0419	0.0994	0.0459	5e-04
3	rs35734433	53338368	0.77	0.607778593196603	0.87	0.641494868499257	0.417975409678905	0.130591867625126	0.0038	0.0041	0.0909	0.0114	0.0439	0.02	0.0191	0.0203	8e-04	0.0332	0.0482	0.1282	0.0016	0.042	0.1223	0.021	0.0176	0.0063	8e-04	0.018	0.0125	0.1415	0.0419	0.0993	0.0459	5e-04
3	rs112929530	53343018	0.77	0.607778593196603	0.87	0.641494868499257	0.425343263205192	0.167915531392717	0.0038	0.0041	0.091	0.0114	0.0438	0.02	0.0191	0.0202	8e-04	0.0332	0.0482	0.1281	0.0016	0.0418	0.1227	0.021	0.0174	0.0063	7e-04	0.0183	0.0126	0.1418	0.0419	0.0993	0.0459	5e-04
3	rs114216740	53364140	0.77	0.607778593196603	0.87	0.641494868499257	0.426859536707702	0.161755220868962	0.0039	0.0041	0.091	0.0114	0.0437	0.02	0.0191	0.0202	8e-04	0.0332	0.0481	0.1281	0.0015	0.0417	0.123	0.0209	0.0173	0.0063	7e-04	0.0183	0.0126	0.142	0.0419	0.0992	0.0459	5e-04
3	rs115002913	53368786	0.77	0.607778593196603	0.87	0.641494868499257	0.426976284096513	0.161755220868962	0.0039	0.0041	0.091	0.0114	0.0437	0.02	0.0191	0.0202	8e-04	0.0332	0.0481	0.1281	0.0015	0.0417	0.123	0.0209	0.0173	0.0063	7e-04	0.0183	0.0126	0.142	0.0419	0.0992	0.0459	5e-04
3	rs62257007	53369590	0.77	0.607778593196603	0.87	0.641494868499257	0.426976284096513	0.161755220868962	0.0039	0.0041	0.091	0.0114	0.0437	0.02	0.0191	0.0202	8e-04	0.0332	0.0481	0.1281	0.0015	0.0417	0.123	0.0209	0.0173	0.0063	7e-04	0.0183	0.0126	0.142	0.0419	0.0992	0.0459	5e-04
3	rs12633047	53393844	0.77	0.607778593196603	0.87	0.641494868499257	0.431189737670959	0.177757419773831	0.0039	0.0041	0.091	0.0114	0.0437	0.02	0.0191	0.0202	8e-04	0.0332	0.0481	0.1281	0.0015	0.0417	0.123	0.0209	0.0173	0.0063	7e-04	0.0183	0.0126	0.1421	0.0419	0.0992	0.0459	5e-04
3	rs79680238	53414424	0.77	0.607778593196603	0.87	0.641494868499257	0.426334369597734	0.148832041487617	0.004	0.0041	0.091	0.0114	0.0438	0.0199	0.019	0.0202	8e-04	0.0333	0.048	0.128	0.0015	0.0417	0.1228	0.0209	0.0172	0.0063	7e-04	0.0184	0.0126	0.1423	0.042	0.099	0.0458	6e-04
3	rs4687728	53434612	0.77	0.607778593196603	0.87	0.641494868499257	0.418842290445036	0.130501977774154	0.0041	0.0041	0.091	0.0114	0.0438	0.0199	0.019	0.0202	8e-04	0.0333	0.048	0.1279	0.0016	0.0417	0.1228	0.0209	0.017	0.0063	7e-04	0.0185	0.0126	0.1424	0.042	0.0989	0.0457	6e-04
3	rs550043	53442907	0.77	0.607778593196603	0.87	0.641494868499257	0.468315943271994	0.105763820788378	0.004	0.0042	0.0904	0.0113	0.0434	0.0199	0.0191	0.0206	9e-04	0.0334	0.0476	0.128	0.0016	0.0414	0.1221	0.0208	0.0176	0.0066	8e-04	0.0186	0.013	0.1418	0.0425	0.0986	0.0465	7e-04
3	rs729660	53462414	0.77	0.607778593196603	0.87	0.641494868499257	0.506553607485914	0.0924162006216931	0.004	0.0043	0.09	0.0111	0.0435	0.0198	0.0188	0.0209	0.001	0.0334	0.0472	0.1279	0.0015	0.0407	0.1216	0.0207	0.018	0.0068	8e-04	0.0189	0.0134	0.1413	0.0431	0.0982	0.0473	8e-04
3	rs114718455	53464055	0.77	0.607778593196603	0.87	0.641494868499257	0.504398400212609	0.0919442287562431	0.004	0.0043	0.09	0.0111	0.0435	0.0198	0.0188	0.0209	0.001	0.0334	0.0472	0.1279	0.0015	0.0407	0.1216	0.0207	0.018	0.0068	8e-04	0.0189	0.0134	0.1413	0.0431	0.0982	0.0473	8e-04
3	rs113708449	53464319	0.77	0.607778593196603	0.87	0.641494868499257	0.50414513611777	0.0917871177191262	0.004	0.0043	0.09	0.0111	0.0435	0.0198	0.0188	0.0209	0.001	0.0334	0.0472	0.1279	0.0015	0.0407	0.1216	0.0207	0.018	0.0068	8e-04	0.0189	0.0134	0.1413	0.0431	0.0982	0.0473	8e-04
3	rs62250805	53465890	0.77	0.607778593196603	0.87	0.641494868499257	0.502373996360168	0.0916301132588253	0.004	0.0043	0.09	0.0111	0.0435	0.0198	0.0188	0.0209	0.001	0.0334	0.0472	0.1279	0.0015	0.0407	0.1216	0.0207	0.018	0.0068	8e-04	0.0189	0.0134	0.1413	0.0431	0.0982	0.0473	8e-04
3	rs511963	53470863	0.77	0.607778593196603	0.87	0.641494868499257	0.565122529880587	0.0596148816825513	0.0042	0.0046	0.0899	0.0111	0.0435	0.0195	0.0187	0.021	0.0012	0.0335	0.0465	0.1272	0.0016	0.0404	0.1211	0.0207	0.0182	0.0074	0.0014	0.0189	0.0143	0.1412	0.0432	0.0972	0.0475	0.0012
3	rs6766913	53471102	0.77	0.607778593196603	0.87	0.641494868499257	0.569474172375351	0.0578509020105785	0.0042	0.0046	0.0899	0.0111	0.0435	0.0195	0.0187	0.021	0.0012	0.0335	0.0465	0.1272	0.0016	0.0404	0.1211	0.0207	0.0182	0.0074	0.0014	0.0189	0.0143	0.1412	0.0432	0.0972	0.0476	0.0012
3	rs17308707	53485628	0.77	0.607778593196603	0.88	0.583941145430028	0.57606457844787	0.0543912930221992	0.0043	0.0047	0.0899	0.0112	0.0436	0.0195	0.0187	0.021	0.0012	0.0335	0.0467	0.1272	0.0016	0.0403	0.1207	0.0207	0.0182	0.0074	0.0014	0.0189	0.0143	0.1411	0.0432	0.0971	0.0476	0.0012
3	rs17053078	53485719	0.77	0.607778593196603	0.88	0.583941145430028	0.576604132140252	0.0548345780143879	0.0043	0.0047	0.0899	0.0112	0.0436	0.0195	0.0187	0.021	0.0012	0.0335	0.0467	0.1272	0.0016	0.0403	0.1207	0.0207	0.0182	0.0074	0.0014	0.0189	0.0143	0.1411	0.0432	0.0971	0.0476	0.0012
3	rs79954112	53487859	0.77	0.607778593196603	0.87	0.641494868499257	0.576469221648229	0.0522603661538832	0.0043	0.0047	0.0897	0.0113	0.0437	0.0195	0.0188	0.0212	0.0012	0.0335	0.0466	0.1271	0.0016	0.0404	0.1208	0.0207	0.0182	0.0075	0.0014	0.019	0.0143	0.1409	0.0434	0.0967	0.0476	0.0013
3	rs78830637	53509533	0.77	0.607778593196603	0.88	0.583941145430028	0.573303062432229	0.0497400648701101	0.0043	0.0047	0.0895	0.0114	0.0438	0.0196	0.0188	0.0213	0.0013	0.0335	0.0465	0.1269	0.0016	0.0404	0.1209	0.0207	0.0182	0.0075	0.0015	0.019	0.0142	0.1407	0.0435	0.0964	0.0476	0.0014
3	rs611914	53512550	0.77	0.607778593196603	0.87	0.641494868499257	0.557395375089847	0.0487713126614836	0.0044	0.0047	0.0895	0.0114	0.0439	0.0196	0.0188	0.0213	0.0013	0.0335	0.0464	0.1269	0.0016	0.0403	0.1209	0.0207	0.0183	0.0075	0.0015	0.019	0.0142	0.1407	0.0435	0.0963	0.0475	0.0014
3	rs312478	53516203	0.77	0.607778593196603	0.87	0.641494868499257	0.523631003313	0.0478707019911049	0.0044	0.0047	0.0893	0.0115	0.0439	0.0198	0.0189	0.0213	0.0014	0.0336	0.0464	0.1269	0.0017	0.0403	0.121	0.0207	0.0183	0.0074	0.0015	0.0189	0.0142	0.1408	0.0436	0.096	0.0473	0.0015
3	rs7630080	53520140	0.77	0.607778593196603	0.87	0.641494868499257	0.544584128797569	0.0540125712744071	0.0044	0.0047	0.0893	0.0115	0.0439	0.0198	0.0189	0.0213	0.0014	0.0335	0.0463	0.1269	0.0017	0.0403	0.121	0.0207	0.0183	0.0074	0.0015	0.019	0.0142	0.1408	0.0437	0.096	0.0473	0.0015
3	rs74580987	53521621	0.77	0.607778593196603	0.88	0.583941145430028	0.554212536088018	0.053133340121498	0.0044	0.0047	0.0893	0.0115	0.0439	0.0198	0.0189	0.0213	0.0014	0.0334	0.0463	0.1269	0.0017	0.0403	0.121	0.0207	0.0183	0.0074	0.0015	0.019	0.0142	0.1408	0.0437	0.096	0.0472	0.0015
3	rs11926234	53535073	0.78	0.545501786478432	0.88	0.583941145430028	0.55646616268551	0.0594177684161	0.0045	0.0047	0.0895	0.0116	0.0439	0.0199	0.0189	0.0214	0.0014	0.0334	0.046	0.127	0.0017	0.0404	0.1207	0.0207	0.0183	0.0073	0.0015	0.019	0.0143	0.141	0.0434	0.0958	0.047	0.0015
3	rs6763768	53537879	0.78	0.545501786478432	0.88	0.583941145430028	0.594267396310284	0.0820318751212561	0.0045	0.0047	0.0895	0.0116	0.0439	0.0199	0.0189	0.0214	0.0014	0.0334	0.046	0.1271	0.0017	0.0404	0.1205	0.0206	0.0183	0.0073	0.0015	0.019	0.0143	0.1411	0.0433	0.0958	0.0469	0.0015
3	rs114983457	53546047	0.78	0.545501786478432	0.88	0.583941145430028	0.316231695251907	0.0959863518267054	0.005	0.0047	0.0901	0.0124	0.0434	0.0206	0.0209	0.0236	0.002	0.033	0.0422	0.1227	0.0023	0.044	0.1143	0.0212	0.0193	0.0069	0.002	0.019	0.0158	0.1486	0.0414	0.0912	0.0457	0.002
3	rs72957271	53551817	0.78	0.545501786478432	0.87	0.641494868499257	0.279199296178582	0.10017783667289	0.0051	0.0047	0.0902	0.0124	0.0434	0.0207	0.021	0.0237	0.0021	0.0331	0.042	0.1224	0.0023	0.0442	0.1141	0.0213	0.0194	0.0069	0.002	0.019	0.0159	0.149	0.0414	0.0907	0.0457	0.0021
3	rs62250859	53552663	0.78	0.545501786478432	0.87	0.641494868499257	0.262693518785216	0.0959064362335864	0.0051	0.0047	0.0902	0.0124	0.0434	0.0207	0.021	0.0237	0.0021	0.0331	0.042	0.1224	0.0023	0.0442	0.114	0.0213	0.0194	0.0069	0.002	0.019	0.0159	0.149	0.0414	0.0907	0.0457	0.0021
3	rs3774423	53553086	0.78	0.545501786478432	0.88	0.583941145430028	0.253264754949737	0.0917086021624525	0.0051	0.0047	0.0902	0.0124	0.0434	0.0207	0.021	0.0237	0.0021	0.0331	0.042	0.1224	0.0023	0.0443	0.114	0.0213	0.0194	0.0069	0.002	0.019	0.0159	0.149	0.0414	0.0907	0.0457	0.0021
3	rs740757	53553745	0.78	0.545501786478432	0.87	0.641494868499257	0.244547017983422	0.0845243513721715	0.0051	0.0047	0.0902	0.0124	0.0434	0.0207	0.021	0.0237	0.0021	0.0332	0.042	0.1224	0.0023	0.0443	0.114	0.0213	0.0194	0.0069	0.002	0.019	0.0159	0.1491	0.0413	0.0907	0.0457	0.0021
3	rs17788662	53555607	0.78	0.545501786478432	0.87	0.641494868499257	0.240250976358245	0.0764802456905709	0.0051	0.0047	0.0901	0.0124	0.0434	0.0207	0.021	0.0237	0.0021	0.0332	0.042	0.1224	0.0023	0.0443	0.1139	0.0213	0.0194	0.0069	0.002	0.019	0.0159	0.1491	0.0413	0.0906	0.0457	0.0021
3	rs9311502	53560321	0.78	0.545501786478432	0.87	0.641494868499257	0.252998122553371	0.0732976358894361	0.0052	0.0047	0.089	0.0122	0.0434	0.022	0.0212	0.024	0.0021	0.0325	0.0423	0.1227	0.0027	0.0448	0.1129	0.0212	0.0195	0.0069	0.0022	0.0192	0.0162	0.1497	0.0412	0.0894	0.0455	0.0021
3	rs6777870	53562602	0.78	0.545501786478432	0.88	0.583941145430028	0.248488872641804	0.0651093497770427	0.0052	0.0047	0.089	0.0122	0.0434	0.022	0.0212	0.024	0.0021	0.0325	0.0423	0.1227	0.0028	0.0448	0.1128	0.0213	0.0195	0.0069	0.0022	0.0192	0.0162	0.1497	0.0412	0.0894	0.0455	0.0021
3	rs3774430	53566450	0.78	0.545501786478432	0.88	0.583941145430028	0.249589972803466	0.0776512785487973	0.0052	0.0047	0.089	0.0123	0.0435	0.022	0.0212	0.024	0.0021	0.0325	0.0423	0.1227	0.0028	0.0448	0.1128	0.0213	0.0194	0.0069	0.0022	0.0192	0.0162	0.1497	0.0412	0.0893	0.0455	0.0021
3	rs73084400	53566677	0.78	0.545501786478432	0.88	0.583941145430028	0.249545877561358	0.0738721523756238	0.0052	0.0047	0.0889	0.0122	0.0435	0.022	0.0212	0.024	0.0021	0.0325	0.0423	0.1227	0.0028	0.0448	0.1128	0.0213	0.0194	0.0069	0.0022	0.0192	0.0162	0.1497	0.0412	0.0893	0.0455	0.0021
3	rs67016154	53573081	0.78	0.545501786478432	0.88	0.583941145430028	0.257865872969894	0.065041115434425	0.0053	0.0048	0.0886	0.0122	0.0436	0.0221	0.0212	0.024	0.0022	0.0324	0.0423	0.1225	0.003	0.0449	0.1125	0.0212	0.0193	0.007	0.0024	0.0192	0.0162	0.1494	0.0415	0.089	0.0457	0.0022
3	rs758603	53576679	0.78	0.545501786478432	0.88	0.583941145430028	0.259439647278562	0.0658619093009029	0.0053	0.0049	0.0885	0.0122	0.0437	0.0221	0.0212	0.0241	0.0022	0.0324	0.0423	0.1225	0.0032	0.045	0.1123	0.0212	0.0193	0.007	0.0024	0.0192	0.0161	0.1492	0.0417	0.0887	0.0458	0.0023
3	rs67495732	53587939	0.78	0.545501786478432	0.88	0.583941145430028	0.312637323989472	0.055279413573728	0.0053	0.005	0.0883	0.0122	0.0437	0.0223	0.0212	0.0241	0.0023	0.0326	0.0422	0.1223	0.0035	0.0451	0.1117	0.0213	0.0192	0.0073	0.0025	0.0191	0.016	0.1488	0.0424	0.0882	0.0458	0.0024
3	rs62251869	53590303	0.78	0.545501786478432	0.88	0.583941145430028	0.324093580325034	0.0696788039230055	0.0054	0.005	0.0882	0.0122	0.0438	0.0222	0.0212	0.0242	0.0023	0.0324	0.0422	0.1221	0.0036	0.0452	0.1114	0.0213	0.0192	0.0073	0.0025	0.0191	0.0161	0.1488	0.0424	0.0881	0.0458	0.0024
3	rs115642044	53591700	0.78	0.545501786478432	0.88	0.583941145430028	0.341057206226674	0.0735846631205434	0.0054	0.005	0.0882	0.0122	0.0438	0.0222	0.0212	0.0242	0.0023	0.0324	0.0422	0.122	0.0036	0.0452	0.1114	0.0213	0.0192	0.0073	0.0026	0.0191	0.0161	0.1488	0.0424	0.0881	0.0458	0.0024
3	rs114010458	53594376	0.78	0.545501786478432	0.88	0.583941145430028	0.365074324824014	0.100665969971369	0.0054	0.005	0.0881	0.0122	0.0438	0.0222	0.0212	0.0242	0.0023	0.0325	0.0422	0.122	0.0036	0.0452	0.1113	0.0213	0.0192	0.0073	0.0026	0.0191	0.0161	0.1488	0.0424	0.0881	0.0458	0.0024
3	rs17053186	53600137	0.79	0.487570276707753	0.88	0.583941145430028	0.357241830218246	0.0515171046324881	0.0058	0.0052	0.0873	0.0126	0.0435	0.0226	0.0212	0.0255	0.0024	0.0334	0.0425	0.1194	0.0047	0.0453	0.1096	0.0218	0.0182	0.0076	0.0035	0.019	0.016	0.1488	0.043	0.0871	0.0461	0.0028
3	rs807188	53603624	0.79	0.487570276707753	0.88	0.583941145430028	0.719531792837194	0.122506652000453	0.0067	0.0057	0.0854	0.0128	0.0408	0.0222	0.02	0.0276	0.0024	0.0339	0.0419	0.1175	0.006	0.0447	0.1039	0.0221	0.0173	0.0074	0.0045	0.0185	0.0151	0.1562	0.0434	0.0875	0.0477	0.0034
3	rs36122643	53604840	0.79	0.487570276707753	0.88	0.583941145430028	0.774280513963215	0.124002406190473	0.0067	0.0057	0.0854	0.0128	0.0407	0.0221	0.02	0.0276	0.0024	0.0339	0.0418	0.1174	0.0061	0.0447	0.1038	0.0222	0.0172	0.0074	0.0045	0.0185	0.015	0.1563	0.0436	0.0875	0.0477	0.0034
3	rs115697371	53610963	0.79	0.487570276707753	0.88	0.583941145430028	0.825059216447776	0.119014199330991	0.0067	0.0056	0.0854	0.0128	0.0405	0.0221	0.0199	0.0277	0.0024	0.0341	0.0418	0.1172	0.0061	0.0448	0.1033	0.0224	0.0172	0.0074	0.0046	0.0185	0.0148	0.1568	0.0435	0.0876	0.0479	0.0034
3	rs113210396	53612327	0.79	0.487570276707753	0.88	0.583941145430028	0.93279773228578	0.106845058101914	0.0067	0.0055	0.0853	0.0127	0.0401	0.022	0.0197	0.0279	0.0023	0.0341	0.0418	0.117	0.0063	0.0451	0.1029	0.0224	0.0171	0.0075	0.0046	0.0184	0.0145	0.1574	0.0434	0.0877	0.0486	0.0034
3	rs807195	53616011	0.79	0.487570276707753	0.88	0.583941145430028	0.958631590735305	0.116247754989943	0.0067	0.0054	0.0856	0.0127	0.0399	0.0219	0.0195	0.0281	0.0023	0.0342	0.0417	0.1168	0.0064	0.0453	0.1026	0.0224	0.017	0.0075	0.0046	0.0184	0.0143	0.1577	0.0434	0.0877	0.0491	0.0034
3	rs807194	53616070	0.79	0.487570276707753	0.88	0.583941145430028	0.95964401004187	0.118060459818435	0.0067	0.0054	0.0856	0.0127	0.0399	0.0219	0.0195	0.0281	0.0023	0.0342	0.0417	0.1168	0.0064	0.0453	0.1026	0.0224	0.017	0.0075	0.0046	0.0184	0.0143	0.1577	0.0434	0.0877	0.0491	0.0034
3	rs1532069	53618162	0.79	0.487570276707753	0.88	0.583941145430028	1.04091523080809	0.108516761928989	0.0067	0.0053	0.0856	0.0127	0.0399	0.0219	0.0194	0.0284	0.0023	0.0341	0.0416	0.1168	0.0065	0.0453	0.1022	0.0224	0.017	0.0076	0.0047	0.0183	0.0142	0.158	0.0433	0.0874	0.0497	0.0034
3	rs114805931	53619142	0.79	0.487570276707753	0.88	0.583941145430028	1.1030547031541	0.117109623517127	0.0068	0.0051	0.0856	0.0127	0.0399	0.0218	0.0192	0.0287	0.0023	0.0341	0.0416	0.1167	0.0066	0.0453	0.1018	0.0224	0.0169	0.0076	0.0047	0.0183	0.0141	0.1583	0.0432	0.087	0.0506	0.0034
3	rs73086263	53630338	0.79	0.487570276707753	0.88	0.583941145430028	1.27134595866147	0.0832365891098821	0.0068	0.0049	0.0844	0.0124	0.0405	0.0217	0.019	0.0293	0.0023	0.0338	0.0418	0.1163	0.0068	0.0458	0.1008	0.0221	0.0165	0.0077	0.0046	0.0185	0.0142	0.1603	0.0422	0.0867	0.0518	0.0032
3	rs936450	53634426	0.79	0.487570276707753	0.88	0.583941145430028	1.27843176479343	0.086969890460622	0.0068	0.0049	0.0841	0.0124	0.0405	0.0218	0.0189	0.0296	0.0023	0.0336	0.0418	0.1161	0.0069	0.0459	0.1006	0.022	0.0164	0.0077	0.0046	0.0186	0.0143	0.1605	0.0421	0.0867	0.0523	0.0031
3	rs75970618	53649315	0.79	0.487570276707753	0.88	0.583941145430028	1.37520483174272	0.0469774772647228	0.0066	0.0048	0.0837	0.0125	0.0405	0.0219	0.0189	0.0298	0.0021	0.0335	0.0445	0.1153	0.0066	0.0466	0.0982	0.0215	0.0159	0.0074	0.0047	0.0188	0.0144	0.1614	0.0427	0.0859	0.0533	0.003
3	rs3774480	53654893	0.79	0.487570276707753	0.88	0.583941145430028	1.37656623444179	0.102791874711138	0.0066	0.0048	0.0837	0.0125	0.0406	0.0219	0.0189	0.0299	0.0021	0.0335	0.0447	0.1153	0.0066	0.0467	0.0979	0.0214	0.0158	0.0073	0.0047	0.0189	0.0144	0.1615	0.0427	0.0858	0.0534	0.0029
3	rs1380606	53668132	0.79	0.487570276707753	0.89	0.529866637543626	1.41027371925398	0.122418878471943	0.0066	0.0049	0.0837	0.0125	0.0405	0.0221	0.0188	0.0297	0.0022	0.0334	0.0454	0.1154	0.0065	0.0468	0.0969	0.0213	0.0157	0.0072	0.0048	0.0189	0.0146	0.1616	0.0428	0.0857	0.0538	0.0029
3	rs79393204	53669641	0.79	0.487570276707753	0.89	0.529866637543626	1.43666684050083	0.107679661383449	0.0066	0.0049	0.0836	0.0124	0.0407	0.0221	0.0188	0.0297	0.0022	0.0332	0.0454	0.1155	0.0066	0.0468	0.0969	0.0213	0.0158	0.0072	0.0048	0.0189	0.0146	0.1616	0.0428	0.0858	0.0538	0.0029
3	rs73088227	53675109	0.79	0.487570276707753	0.89	0.529866637543626	1.42817764897417	0.0956668466215838	0.0066	0.0049	0.0832	0.0124	0.0408	0.0221	0.0188	0.0297	0.0022	0.0333	0.0454	0.1155	0.0066	0.0468	0.0968	0.0213	0.0158	0.0072	0.0048	0.0189	0.0146	0.1617	0.0427	0.0862	0.0539	0.0029
3	rs1401492	53680124	0.79	0.487570276707753	0.89	0.529866637543626	1.42955834115616	0.097027633773626	0.0066	0.0049	0.0828	0.0123	0.0409	0.0221	0.0188	0.0297	0.0022	0.0333	0.0454	0.1154	0.0066	0.0468	0.0968	0.0212	0.0157	0.0072	0.0048	0.0188	0.0146	0.1617	0.0427	0.0866	0.054	0.0029
3	rs34712594	53691735	0.79	0.487570276707753	0.89	0.529866637543626	1.44329339800201	0.153668968817247	0.0066	0.0049	0.0817	0.0123	0.041	0.0222	0.0187	0.0299	0.0021	0.0334	0.0454	0.1153	0.0066	0.0471	0.0965	0.0212	0.0157	0.0072	0.0047	0.0188	0.0146	0.1618	0.0425	0.0875	0.0543	0.0029
3	rs11713811	53693070	0.79	0.487570276707753	0.89	0.529866637543626	1.44626416261455	0.173359190580516	0.0066	0.0049	0.0816	0.0123	0.041	0.0222	0.0187	0.0299	0.0021	0.0334	0.0454	0.1153	0.0066	0.0471	0.0965	0.0212	0.0157	0.0072	0.0047	0.0188	0.0146	0.1618	0.0425	0.0875	0.0543	0.0029
3	rs35020256	53696138	0.79	0.487570276707753	0.89	0.529866637543626	1.44775039021806	0.163897230217901	0.0066	0.0049	0.0816	0.0123	0.041	0.0222	0.0187	0.0299	0.0021	0.0334	0.0454	0.1152	0.0066	0.0471	0.0964	0.0212	0.0157	0.0072	0.0047	0.0188	0.0146	0.1617	0.0426	0.0875	0.0543	0.0029
3	rs113685194	53696813	0.79	0.487570276707753	0.89	0.529866637543626	1.45003036611038	0.161269788849261	0.0066	0.0049	0.0816	0.0123	0.041	0.0222	0.0187	0.0299	0.0021	0.0334	0.0454	0.1152	0.0066	0.0471	0.0964	0.0212	0.0157	0.0072	0.0047	0.0188	0.0146	0.1617	0.0426	0.0875	0.0543	0.0029
3	rs17030969	53699533	0.79	0.487570276707753	0.89	0.529866637543626	1.45906409940728	0.16448313627982	0.0066	0.0049	0.0815	0.0123	0.041	0.0222	0.0188	0.0299	0.0021	0.0334	0.0454	0.1152	0.0066	0.0471	0.0964	0.0212	0.0157	0.0072	0.0048	0.0188	0.0146	0.1617	0.0426	0.0875	0.0543	0.0029
3	rs184974745	53711837	0.79	0.487570276707753	0.89	0.529866637543626	1.51369738670512	0.141635488226856	0.0067	0.0049	0.081	0.0124	0.0411	0.0224	0.0188	0.0299	0.002	0.0335	0.0454	0.1149	0.0067	0.0471	0.0962	0.0211	0.0157	0.0073	0.0048	0.0187	0.0146	0.1617	0.0427	0.0876	0.0545	0.0031
3	rs6806330	53712675	0.79	0.487570276707753	0.89	0.529866637543626	1.52327793037811	0.16136683400676	0.0067	0.0049	0.0809	0.0124	0.0411	0.0224	0.0188	0.0299	0.002	0.0335	0.0454	0.1149	0.0067	0.0471	0.0962	0.0211	0.0157	0.0073	0.0048	0.0187	0.0146	0.1617	0.0427	0.0876	0.0544	0.0031
3	rs76892707	53716045	0.79	0.487570276707753	0.89	0.529866637543626	1.49009297220894	0.142098864716705	0.0067	0.0049	0.081	0.0125	0.0411	0.0224	0.0189	0.0299	0.002	0.0335	0.0453	0.1149	0.0067	0.047	0.0962	0.0212	0.0157	0.0072	0.0048	0.0186	0.0145	0.1621	0.0427	0.0876	0.0541	0.0032
3	rs71301848	53723091	0.79	0.487570276707753	0.89	0.529866637543626	1.4321237940611	0.143957862252959	0.0067	0.0049	0.081	0.0125	0.0411	0.0225	0.0189	0.0299	0.002	0.0335	0.0453	0.1149	0.0066	0.0471	0.0963	0.0211	0.0158	0.0071	0.0048	0.0186	0.0145	0.1621	0.0424	0.0877	0.0542	0.0033
3	rs56240152	53730742	0.79	0.487570276707753	0.89	0.529866637543626	1.3917701979107	0.0936794640491989	0.0067	0.0049	0.0809	0.0124	0.0412	0.0224	0.0189	0.0299	0.002	0.0335	0.0453	0.1149	0.0066	0.0471	0.0963	0.021	0.0158	0.0071	0.0048	0.0186	0.0145	0.1622	0.0424	0.0877	0.0543	0.0033
3	rs3774531	53737575	0.79	0.487570276707753	0.89	0.529866637543626	1.10993838458664	0.106012960317206	0.0068	0.0048	0.0806	0.0124	0.0415	0.0222	0.0189	0.0299	0.002	0.0334	0.0457	0.1148	0.0063	0.0475	0.0966	0.0206	0.0159	0.007	0.0046	0.0184	0.0144	0.1623	0.0424	0.0879	0.0547	0.0033
3	rs2633730	53740699	0.78	0.545501786478432	0.89	0.529866637543626	0.578156659899434	0.0472149463288111	0.0055	0.0043	0.0865	0.0113	0.0429	0.022	0.0183	0.0304	0.0019	0.0334	0.0461	0.1143	0.0053	0.0504	0.0977	0.0178	0.0152	0.0056	0.0037	0.0168	0.0145	0.1615	0.0415	0.0889	0.0565	0.0027
3	rs116419623	53740783	0.78	0.545501786478432	0.89	0.529866637543626	0.567262926035839	0.0417752375034905	0.0055	0.0042	0.0867	0.0112	0.0429	0.0219	0.0182	0.0304	0.0019	0.0334	0.046	0.1144	0.0052	0.0504	0.0978	0.0178	0.0152	0.0055	0.0037	0.0166	0.0144	0.1615	0.0415	0.0895	0.0565	0.0027
3	rs3774541	53741132	0.78	0.545501786478432	0.89	0.529866637543626	0.425867823881724	0.0617346638076259	0.0054	0.0039	0.0879	0.011	0.0433	0.0217	0.018	0.0303	0.0018	0.0333	0.0457	0.1149	0.0048	0.0506	0.098	0.0179	0.015	0.0051	0.0035	0.0156	0.0144	0.1616	0.0411	0.0917	0.0562	0.0025
3	rs115321260	53751033	0.77	0.607778593196603	0.89	0.529866637543626	0.143742517312322	0.0358961595989306	0.0056	0.0039	0.0912	0.0111	0.0448	0.0212	0.0177	0.03	0.0017	0.0326	0.0459	0.1155	0.0039	0.0502	0.0967	0.0166	0.014	0.0041	0.0023	0.0171	0.0144	0.1619	0.0408	0.0943	0.0552	0.0021
3	rs11719179	53759721	0.77	0.607778593196603	0.88	0.583941145430028	0.112584793682211	0.0408232272498776	0.0056	0.0039	0.0916	0.0111	0.0449	0.0212	0.0177	0.0302	0.0017	0.0325	0.0459	0.1156	0.0039	0.0502	0.0965	0.0165	0.014	0.0041	0.0022	0.0172	0.0144	0.162	0.0408	0.0946	0.0548	0.0021
3	rs56316904	53761674	0.77	0.607778593196603	0.88	0.583941145430028	0.110133984570305	0.0442269304815476	0.0056	0.0039	0.0916	0.0111	0.0449	0.0212	0.0177	0.0302	0.0017	0.0325	0.0459	0.1156	0.0039	0.0502	0.0965	0.0165	0.014	0.004	0.0022	0.0172	0.0145	0.162	0.0408	0.0946	0.0548	0.0021
3	rs2680664	53765663	0.77	0.607778593196603	0.88	0.583941145430028	0.100843471124643	0.060009941834155	0.0056	0.0039	0.0917	0.0112	0.045	0.0212	0.0177	0.0303	0.0016	0.0325	0.0459	0.1155	0.0038	0.0502	0.0965	0.0164	0.014	0.004	0.0021	0.0173	0.0145	0.162	0.0408	0.0948	0.0547	0.002
3	rs11926741	53766284	0.77	0.607778593196603	0.89	0.529866637543626	0.0996053890386098	0.0645643175453428	0.0056	0.0039	0.0918	0.0112	0.045	0.0212	0.0177	0.0303	0.0016	0.0325	0.0459	0.1155	0.0038	0.0502	0.0965	0.0164	0.014	0.004	0.0021	0.0173	0.0145	0.162	0.0408	0.0948	0.0547	0.002
3	rs4687584	53767943	0.77	0.607778593196603	0.9	0.479198205640863	0.0957728191250501	0.123033788456447	0.0056	0.0039	0.0919	0.0112	0.045	0.0211	0.0177	0.0303	0.0016	0.0324	0.0458	0.1154	0.0038	0.0502	0.0965	0.0164	0.014	0.004	0.0021	0.0173	0.0145	0.1621	0.0408	0.0949	0.0548	0.002
3	rs17030975	53768205	0.77	0.607778593196603	0.92	0.387761932740255	0.0947733474528253	0.128083639446041	0.0056	0.0039	0.0919	0.0112	0.045	0.0211	0.0177	0.0303	0.0016	0.0324	0.0458	0.1154	0.0038	0.0502	0.0965	0.0164	0.014	0.004	0.0021	0.0173	0.0145	0.1621	0.0408	0.0949	0.0548	0.002
3	rs80193626	53772118	0.77	0.607778593196603	0.91	0.431857736337621	0.091424384023152	0.102463688367744	0.0055	0.0039	0.0923	0.0109	0.0453	0.021	0.0177	0.0304	0.0016	0.0324	0.0459	0.1156	0.0037	0.0502	0.0965	0.0164	0.0141	0.0038	0.0019	0.0173	0.0144	0.1618	0.0405	0.0954	0.0548	0.002
3	rs3796346	53772254	0.77	0.607778593196603	0.91	0.431857736337621	0.0905990023102235	0.102873984975318	0.0055	0.0039	0.0922	0.0109	0.0452	0.0209	0.0177	0.0304	0.0016	0.0325	0.0459	0.1157	0.0037	0.0502	0.0965	0.0163	0.0141	0.0037	0.0019	0.0173	0.0144	0.1618	0.0405	0.0954	0.0548	0.002
3	rs2015263	53785540	0.77	0.607778593196603	0.91	0.431857736337621	0.0397314397476558	0.147984245880633	0.005	0.004	0.0932	0.0109	0.046	0.0196	0.0177	0.0305	0.0015	0.0323	0.0463	0.1174	0.0033	0.0498	0.0968	0.0163	0.0141	0.0029	0.0014	0.0172	0.0142	0.1608	0.0396	0.0981	0.0549	0.0017
3	rs714786	53789022	0.77	0.607778593196603	0.91	0.431857736337621	0.0388542431017539	0.198115648868462	0.0049	0.004	0.0932	0.0109	0.0458	0.0195	0.0177	0.0305	0.0014	0.0323	0.0461	0.1175	0.0033	0.0499	0.097	0.0163	0.0142	0.0029	0.0014	0.0172	0.0142	0.161	0.0395	0.0981	0.055	0.0017
3	rs2077460	53790948	0.77	0.607778593196603	0.91	0.431857736337621	0.0369262539751678	0.191898573815898	0.0049	0.004	0.0931	0.011	0.0455	0.0197	0.0178	0.0304	0.0014	0.0327	0.046	0.1174	0.0033	0.0497	0.097	0.0163	0.0142	0.0029	0.0014	0.0172	0.0141	0.1609	0.0395	0.0982	0.0551	0.0017
3	rs3796347	53792890	0.76	0.674502615793853	0.91	0.431857736337621	0.0256752620463922	0.162241167983665	0.0049	0.004	0.094	0.0111	0.045	0.0198	0.0178	0.0301	0.0014	0.0323	0.0458	0.1178	0.003	0.0496	0.0968	0.0171	0.0145	0.0028	0.0014	0.0172	0.0143	0.1603	0.0389	0.0998	0.0545	0.0013
3	rs114891437	53799590	0.76	0.674502615793853	0.91	0.431857736337621	0.0190695353435964	0.129156384421909	0.0049	0.004	0.0943	0.0114	0.0449	0.0197	0.0179	0.0299	0.0014	0.0323	0.0459	0.1175	0.0031	0.0493	0.0969	0.0173	0.0145	0.0027	0.0015	0.0173	0.0144	0.1604	0.0383	0.0997	0.0545	0.0013
3	rs114702541	53802948	0.76	0.674502615793853	0.91	0.431857736337621	0.0163103510739943	0.1406180004191	0.0049	0.004	0.0944	0.0116	0.0449	0.0197	0.018	0.0298	0.0014	0.0322	0.0459	0.1174	0.003	0.0491	0.0969	0.0175	0.0146	0.0026	0.0014	0.0173	0.0145	0.1604	0.0382	0.0997	0.0545	0.0013
3	rs17053501	53804489	0.76	0.674502615793853	0.91	0.431857736337621	0.0155287221470027	0.1368491957257	0.0049	0.004	0.0944	0.0117	0.0449	0.0197	0.018	0.0298	0.0014	0.0322	0.046	0.1174	0.003	0.0491	0.0969	0.0175	0.0147	0.0026	0.0014	0.0173	0.0145	0.1604	0.0381	0.0996	0.0545	0.0013
3	rs4687740	53812988	0.76	0.674502615793853	0.92	0.387761932740255	0.0138434782205776	0.141913448067169	0.0049	0.004	0.0947	0.0118	0.0449	0.0197	0.0182	0.0297	0.0013	0.0321	0.0458	0.1173	0.003	0.0489	0.097	0.0177	0.015	0.0025	0.0014	0.0173	0.0147	0.1604	0.038	0.0996	0.0545	0.0013
3	rs3774600	53822762	0.77	0.607778593196603	0.92	0.387761932740255	0.0166853529671427	0.152335667449292	0.0049	0.004	0.095	0.0119	0.0449	0.0198	0.0185	0.0294	0.0012	0.032	0.0456	0.1177	0.0027	0.0484	0.0971	0.0175	0.0155	0.0021	0.0014	0.017	0.0149	0.1606	0.0377	0.0998	0.0546	0.0012
3	rs73094016	53829355	0.77	0.607778593196603	0.92	0.387761932740255	0.0231262469893103	0.139234831209988	0.0048	0.004	0.0949	0.0117	0.0449	0.0196	0.0185	0.0292	0.0012	0.0319	0.0462	0.1186	0.0025	0.0482	0.0967	0.0173	0.0156	0.002	0.0014	0.0169	0.015	0.1603	0.0374	0.0997	0.0555	0.0012
3	rs3796348	53833398	0.77	0.607778593196603	0.92	0.387761932740255	0.0312440831074626	0.165951115140525	0.0048	0.004	0.094	0.0117	0.0449	0.0197	0.0189	0.0289	0.0013	0.032	0.0474	0.1189	0.0022	0.0479	0.0962	0.0176	0.016	0.0018	0.0014	0.0165	0.0151	0.1603	0.037	0.0999	0.0559	0.0012
3	rs59191645	53834091	0.77	0.607778593196603	0.92	0.387761932740255	0.0446405355754787	0.195620788276232	0.0051	0.0039	0.0919	0.0116	0.0453	0.0196	0.0192	0.0288	0.0012	0.0321	0.0495	0.1189	0.0021	0.0476	0.0955	0.0177	0.016	0.0017	0.0014	0.0165	0.0153	0.1602	0.0369	0.1	0.0561	0.0011
3	rs41276453	53835829	0.76	0.674502615793853	0.92	0.387761932740255	0.0605991823977443	0.239094288042462	0.005	0.0039	0.0917	0.0115	0.046	0.0194	0.0195	0.0287	0.0013	0.0322	0.0502	0.1189	0.002	0.047	0.095	0.0178	0.016	0.0015	0.0013	0.0163	0.0159	0.1604	0.0369	0.0996	0.0562	0.0011
3	rs3774611	53840665	0.76	0.674502615793853	0.92	0.387761932740255	0.0807462514214933	0.274908181287383	0.0048	0.0039	0.0919	0.0113	0.0471	0.019	0.0196	0.0285	0.0013	0.0324	0.0511	0.1189	0.0019	0.0464	0.0951	0.018	0.0158	0.0014	0.0012	0.0161	0.0156	0.1602	0.037	0.0994	0.0564	0.0011
3	rs61593082	53843151	0.76	0.674502615793853	0.92	0.387761932740255	0.0825130529601634	0.272133711812303	0.0048	0.0039	0.0917	0.0114	0.0473	0.019	0.0196	0.0285	0.0013	0.0323	0.0511	0.1189	0.0019	0.0464	0.0951	0.0181	0.0158	0.0013	0.0012	0.016	0.0157	0.1601	0.0368	0.0997	0.0564	0.0011
3	rs34388124	53844184	0.76	0.674502615793853	0.92	0.387761932740255	0.0830616169148033	0.2738667369774	0.0048	0.0039	0.0916	0.0114	0.0473	0.019	0.0196	0.0285	0.0013	0.0323	0.0511	0.1189	0.0019	0.0464	0.0951	0.0182	0.0158	0.0013	0.0012	0.016	0.0157	0.1601	0.0368	0.0998	0.0564	0.0011
3	rs893363	53847062	0.76	0.674502615793853	0.93	0.346822133743557	0.0784506130350895	0.287264917912144	0.0047	0.0039	0.0915	0.0114	0.0475	0.019	0.0196	0.0286	0.0013	0.0323	0.0511	0.119	0.0018	0.0464	0.0951	0.0183	0.0158	0.0013	0.0011	0.0159	0.0157	0.16	0.0366	0.1	0.0565	0.0011
3	rs2289209	53852835	0.76	0.674502615793853	0.92	0.387761932740255	0.0871556435679313	0.30240449305306	0.0046	0.0038	0.0914	0.0115	0.0476	0.019	0.0196	0.0285	0.0012	0.0322	0.0511	0.1193	0.0017	0.0463	0.095	0.0185	0.0159	0.0013	0.0011	0.0157	0.0157	0.1599	0.0364	0.1004	0.0566	0.001
3	rs35064726	53855738	0.76	0.674502615793853	0.92	0.387761932740255	0.0835895064009665	0.319833359672414	0.0046	0.0038	0.0914	0.0115	0.0477	0.0186	0.0196	0.0285	0.0011	0.0322	0.0511	0.1193	0.0017	0.0463	0.0949	0.0188	0.0159	0.0013	0.0011	0.0157	0.0157	0.1598	0.0363	0.1005	0.0567	0.001
3	rs12676	53857803	0.76	0.674502615793853	0.92	0.387761932740255	0.0812872743630402	0.31825897866741	0.0046	0.0038	0.0915	0.0116	0.0477	0.0186	0.0196	0.0285	0.0011	0.0322	0.051	0.1196	0.0017	0.0463	0.0948	0.0189	0.0159	0.0014	0.0011	0.0157	0.0157	0.1599	0.0362	0.1006	0.0566	0.001
3	rs9830723	53859524	0.76	0.674502615793853	0.93	0.346822133743557	0.0905505978450878	0.321045980633058	0.0045	0.0038	0.0917	0.0116	0.0482	0.0184	0.0195	0.0285	0.001	0.0319	0.0511	0.1194	0.0016	0.0463	0.0947	0.0187	0.0159	0.0014	0.0011	0.0157	0.0157	0.1601	0.0359	0.1011	0.0566	0.001
3	rs7620929	53862515	0.76	0.674502615793853	0.93	0.346822133743557	0.0977661749358789	0.318380003416938	0.0045	0.0037	0.0915	0.0114	0.0486	0.0183	0.0193	0.0285	9e-04	0.0319	0.0511	0.1194	0.0017	0.0461	0.0951	0.0188	0.0155	0.0014	0.0012	0.0156	0.0156	0.1606	0.0356	0.1013	0.0567	0.001
3	rs13317328	53870840	0.75	0.745768311887514	0.93	0.346822133743557	0.0852791551054111	0.261579556420856	0.0045	0.0038	0.0918	0.0115	0.0491	0.0182	0.0187	0.0285	0.001	0.0319	0.0507	0.119	0.0019	0.0458	0.0947	0.0193	0.0149	0.0015	0.0014	0.0155	0.0162	0.1608	0.0353	0.1008	0.0572	0.0013
3	rs34500349	53871574	0.75	0.745768311887514	0.93	0.346822133743557	0.0882226062423137	0.259416168511762	0.0044	0.0038	0.0918	0.0115	0.0491	0.0181	0.0187	0.0285	0.001	0.0319	0.0507	0.1191	0.0019	0.0458	0.0947	0.0193	0.0149	0.0015	0.0014	0.0155	0.0162	0.1608	0.0353	0.1007	0.0572	0.0014
3	rs6445607	53877149	0.75	0.745768311887514	0.93	0.346822133743557	0.0973857062360813	0.226352149273201	0.0045	0.0038	0.0914	0.0115	0.0496	0.0178	0.0187	0.0284	0.0011	0.032	0.0505	0.1193	0.002	0.0456	0.0943	0.0194	0.0144	0.0016	0.0015	0.0153	0.0165	0.1611	0.0353	0.1002	0.0576	0.0016
3	rs73094054	53878165	0.75	0.745768311887514	0.93	0.346822133743557	0.100558899329696	0.221362252082895	0.0045	0.0038	0.091	0.0115	0.0498	0.0178	0.0187	0.0284	0.0011	0.032	0.0507	0.1192	0.002	0.0457	0.0942	0.0195	0.0142	0.0018	0.0015	0.0153	0.0167	0.1608	0.0353	0.1001	0.0579	0.0017
3	rs28385668	53879035	0.75	0.745768311887514	0.93	0.346822133743557	0.0959484049895565	0.216087116348396	0.0045	0.0038	0.0908	0.0115	0.0499	0.0178	0.0187	0.0284	0.0011	0.032	0.0509	0.1191	0.0021	0.0458	0.0941	0.0195	0.0141	0.0019	0.0015	0.0153	0.0168	0.1607	0.0354	0.1001	0.0579	0.0017
3	rs28385669	53879218	0.75	0.745768311887514	0.93	0.346822133743557	0.0946737629341659	0.215979896308117	0.0045	0.0038	0.0907	0.0115	0.0499	0.0178	0.0188	0.0284	0.0011	0.032	0.0509	0.1191	0.0021	0.0458	0.094	0.0196	0.0141	0.0019	0.0015	0.0153	0.0168	0.1606	0.0354	0.1	0.0579	0.0017
3	rs3755817	53879372	0.75	0.745768311887514	0.93	0.346822133743557	0.0930893661385214	0.214587631989389	0.0045	0.0038	0.0907	0.0115	0.0499	0.0178	0.0188	0.0284	0.0011	0.032	0.0509	0.119	0.0021	0.0459	0.094	0.0196	0.0141	0.002	0.0015	0.0153	0.0168	0.1606	0.0354	0.1	0.0579	0.0017
3	rs55754695	53884914	0.74	0.82166312078733	0.93	0.346822133743557	0.0687737117499539	0.143213210765315	0.0047	0.004	0.0893	0.0124	0.0504	0.0179	0.0187	0.0287	0.0013	0.0316	0.0515	0.1175	0.0023	0.0454	0.0935	0.0201	0.014	0.0028	0.0016	0.015	0.0173	0.1606	0.0354	0.1002	0.0572	0.0018
3	rs3774618	53885173	0.74	0.82166312078733	0.93	0.346822133743557	0.0711105406841737	0.131221737686608	0.0047	0.004	0.0894	0.0123	0.0506	0.0179	0.0184	0.0286	0.0013	0.0316	0.0513	0.1174	0.0024	0.0453	0.0937	0.0202	0.0139	0.0029	0.0015	0.0147	0.0174	0.1605	0.036	0.1004	0.057	0.0018
3	rs999514	53889849	0.74	0.82166312078733	0.93	0.346822133743557	0.187106228283676	0.218988660934331	0.0045	0.0042	0.0878	0.0132	0.0547	0.0178	0.0182	0.0282	0.0012	0.0324	0.0526	0.1135	0.0022	0.0453	0.0936	0.0204	0.0136	0.0025	0.0013	0.015	0.0195	0.1617	0.0352	0.0973	0.0566	0.0022
3	rs41292478	53890530	0.74	0.82166312078733	0.93	0.346822133743557	0.190083394453065	0.213946050265809	0.0046	0.0042	0.0878	0.0132	0.0546	0.0178	0.0182	0.0282	0.0012	0.0322	0.0527	0.1135	0.0022	0.0455	0.0937	0.0203	0.0136	0.0025	0.0013	0.0151	0.0197	0.1617	0.0353	0.0973	0.0565	0.0022
3	rs2232346	53892830	0.74	0.82166312078733	0.92	0.387761932740255	0.184974877308026	0.213411883311543	0.0046	0.0043	0.0877	0.0132	0.0546	0.0178	0.0181	0.0282	0.0012	0.0322	0.0527	0.1134	0.0022	0.0455	0.0938	0.0203	0.0135	0.0025	0.0013	0.0151	0.0197	0.1618	0.0353	0.0972	0.0565	0.0022
3	rs1043261	53899276	0.74	0.82166312078733	0.92	0.387761932740255	0.166528965107629	0.215658341327121	0.0046	0.0043	0.0876	0.0132	0.0546	0.0178	0.018	0.0282	0.0012	0.0321	0.0529	0.1134	0.0022	0.0456	0.0939	0.0202	0.0135	0.0025	0.0013	0.0151	0.0199	0.1619	0.0352	0.0972	0.0565	0.0022
3	rs4687594	53904711	0.74	0.82166312078733	0.92	0.387761932740255	0.159123085419892	0.226896709366062	0.0046	0.0044	0.0875	0.0132	0.0547	0.0178	0.0177	0.0283	0.0012	0.0319	0.0531	0.1131	0.0022	0.0458	0.0943	0.0201	0.0134	0.0024	0.0013	0.0151	0.0201	0.1617	0.0353	0.0972	0.0565	0.0022
3	rs3733082	53914093	0.74	0.82166312078733	0.92	0.387761932740255	0.158645465871196	0.239426796864417	0.0046	0.0044	0.0876	0.0132	0.0547	0.0178	0.0177	0.0283	0.0012	0.0318	0.0531	0.1132	0.0022	0.0459	0.0946	0.0201	0.0134	0.0024	0.0013	0.015	0.0199	0.1617	0.0352	0.097	0.0567	0.0022
3	rs58284360	53915623	0.74	0.82166312078733	0.92	0.387761932740255	0.158645465871196	0.241424953590957	0.0046	0.0044	0.0876	0.0132	0.0547	0.0178	0.0177	0.0283	0.0012	0.0318	0.0531	0.1132	0.0022	0.0459	0.0946	0.0201	0.0134	0.0023	0.0013	0.015	0.0199	0.1617	0.0352	0.097	0.0567	0.0022
3	rs28374298	53920226	0.74	0.82166312078733	0.92	0.387761932740255	0.160286533511115	0.25138209803717	0.0046	0.0044	0.0876	0.0132	0.0547	0.0178	0.0177	0.0284	0.0012	0.0318	0.0532	0.1131	0.0022	0.0459	0.0947	0.0201	0.0134	0.0023	0.0013	0.015	0.0199	0.1617	0.0352	0.097	0.0567	0.0022
3	rs13077847	53940831	0.74	0.82166312078733	0.92	0.387761932740255	0.185571735384781	0.255106344637183	0.0046	0.0044	0.0876	0.0133	0.0549	0.0177	0.0177	0.0289	0.0012	0.0314	0.0532	0.1131	0.0022	0.0459	0.0952	0.0199	0.0133	0.002	0.0013	0.0151	0.0199	0.1618	0.0352	0.0969	0.0566	0.0022
3	rs77606615	53941747	0.74	0.82166312078733	0.92	0.387761932740255	0.18676876677997	0.25307279466191	0.0046	0.0044	0.0876	0.0133	0.0549	0.0177	0.0177	0.0289	0.0012	0.0314	0.0532	0.1131	0.0022	0.0459	0.0952	0.0199	0.0133	0.002	0.0013	0.0151	0.0199	0.1618	0.0352	0.0969	0.0566	0.0022
3	rs56708826	53963709	0.74	0.82166312078733	0.92	0.387761932740255	0.227656644915827	0.261579556420856	0.0046	0.0044	0.0876	0.0133	0.0551	0.0177	0.0177	0.0287	0.0012	0.0313	0.0532	0.1126	0.0022	0.0458	0.0955	0.0197	0.0131	0.0017	0.0013	0.0151	0.0199	0.1623	0.0353	0.0973	0.0566	0.0022
3	rs73078008	53963928	0.74	0.82166312078733	0.92	0.387761932740255	0.227782405086979	0.261579556420856	0.0046	0.0044	0.0876	0.0133	0.0551	0.0177	0.0177	0.0287	0.0012	0.0313	0.0532	0.1126	0.0022	0.0458	0.0955	0.0197	0.0131	0.0017	0.0013	0.0151	0.0199	0.1623	0.0353	0.0973	0.0566	0.0022
3	rs142681887	53966015	0.74	0.82166312078733	0.92	0.387761932740255	0.230094854802982	0.262149802672913	0.0046	0.0044	0.0876	0.0133	0.0551	0.0177	0.0177	0.0287	0.0012	0.0313	0.0532	0.1126	0.0022	0.0458	0.0955	0.0196	0.0131	0.0016	0.0013	0.0151	0.0199	0.1623	0.0353	0.0973	0.0566	0.0022
3	rs4569647	53973101	0.74	0.82166312078733	0.91	0.431857736337621	0.233269112446637	0.271095530975335	0.0046	0.0044	0.0876	0.0132	0.055	0.0177	0.0177	0.0287	0.0012	0.0313	0.0531	0.1126	0.0022	0.0458	0.0955	0.0196	0.013	0.0016	0.0013	0.0151	0.0199	0.1624	0.0353	0.0974	0.0568	0.0022
3	rs80072989	53975762	0.74	0.82166312078733	0.91	0.431857736337621	0.268165609619048	0.277691313097827	0.0045	0.0045	0.0876	0.0131	0.055	0.0177	0.0178	0.0286	0.0011	0.0314	0.0531	0.1125	0.0022	0.0458	0.0956	0.0196	0.0129	0.0014	0.0013	0.015	0.0198	0.1627	0.0355	0.0974	0.0568	0.0022
3	rs62253003	53976833	0.74	0.82166312078733	0.91	0.431857736337621	0.271524371476266	0.279318783831548	0.0045	0.0045	0.0876	0.0131	0.055	0.0178	0.0178	0.0286	0.0011	0.0313	0.0531	0.1125	0.0022	0.0458	0.0956	0.0196	0.0129	0.0014	0.0013	0.015	0.0198	0.1627	0.0355	0.0974	0.0568	0.0022
3	rs60978131	53982904	0.74	0.82166312078733	0.91	0.431857736337621	0.29808814605908	0.286561054103229	0.0045	0.0045	0.0876	0.0132	0.055	0.0178	0.0178	0.0284	0.0011	0.0312	0.0532	0.1125	0.0022	0.0458	0.0957	0.0195	0.013	0.0013	0.0013	0.015	0.0199	0.1628	0.0355	0.0973	0.0568	0.0022
3	rs77348899	53984301	0.74	0.82166312078733	0.92	0.387761932740255	0.311593040376098	0.277923629930956	0.0045	0.0045	0.0876	0.0132	0.055	0.0178	0.0178	0.0283	0.0012	0.0311	0.0532	0.1125	0.0022	0.0458	0.0957	0.0193	0.0129	0.0013	0.0013	0.015	0.02	0.163	0.0355	0.0973	0.0568	0.0022
3	rs6798288	53985176	0.74	0.82166312078733	0.92	0.387761932740255	0.311146053964817	0.283867794437624	0.0045	0.0045	0.0876	0.0131	0.0549	0.0177	0.0177	0.0285	0.0012	0.0309	0.0532	0.1125	0.0022	0.0459	0.0957	0.0193	0.013	0.0013	0.0013	0.015	0.02	0.163	0.0355	0.0973	0.0568	0.0022
3	rs4582049	53997009	0.74	0.82166312078733	0.92	0.387761932740255	0.274534065032756	0.214694623864506	0.0047	0.0046	0.0865	0.013	0.0554	0.0185	0.0178	0.0286	0.0013	0.0309	0.0527	0.1112	0.003	0.0461	0.0961	0.0197	0.0135	0.0015	0.0011	0.0156	0.0202	0.1624	0.0354	0.0962	0.0567	0.0024
3	rs72624839	53997898	0.74	0.82166312078733	0.92	0.387761932740255	0.271155185232334	0.221362252082895	0.0048	0.0047	0.0869	0.0129	0.0557	0.0188	0.0177	0.0286	0.0013	0.0307	0.0527	0.1106	0.0031	0.0458	0.0964	0.0198	0.0135	0.0015	0.0011	0.0159	0.02	0.1616	0.0355	0.0965	0.0568	0.0023
3	rs35055852	53999979	0.75	0.745768311887514	0.92	0.387761932740255	0.199721221096128	0.195309681052254	0.0049	0.0047	0.0875	0.0128	0.0562	0.0192	0.0175	0.0289	0.0013	0.0303	0.0521	0.1097	0.0032	0.0447	0.0965	0.0201	0.0136	0.0017	0.0011	0.0165	0.0196	0.1604	0.0356	0.0974	0.0571	0.0021
3	rs73080016	54006347	0.74	0.82166312078733	0.92	0.387761932740255	0.219811695805525	0.210322435071209	0.0049	0.0047	0.0877	0.0126	0.0568	0.0196	0.0176	0.0291	0.0013	0.0304	0.0522	0.1079	0.0034	0.0447	0.0961	0.0203	0.0137	0.0018	0.0012	0.0174	0.0198	0.1594	0.0357	0.0967	0.0576	0.0022
3	rs114554111	54014893	0.74	0.82166312078733	0.92	0.387761932740255	0.232844484169239	0.210322435071209	0.0049	0.0047	0.0877	0.0125	0.0571	0.0196	0.0177	0.029	0.0013	0.0305	0.0521	0.1078	0.0035	0.0447	0.096	0.0203	0.0137	0.0018	0.0012	0.0174	0.0199	0.1592	0.0357	0.0966	0.0576	0.0022
3	rs35514975	54017244	0.74	0.82166312078733	0.92	0.387761932740255	0.233014284024134	0.215015704964201	0.0049	0.0047	0.0877	0.0125	0.0571	0.0197	0.0177	0.029	0.0013	0.0305	0.0521	0.1077	0.0035	0.0446	0.096	0.0203	0.0137	0.0018	0.0012	0.0174	0.0199	0.1592	0.0357	0.0966	0.0577	0.0022
3	rs9817109	54021866	0.74	0.82166312078733	0.91	0.431857736337621	0.231700129903564	0.212664790837299	0.0049	0.0046	0.0877	0.0125	0.0572	0.0197	0.0177	0.0291	0.0013	0.0305	0.0523	0.1075	0.0035	0.0447	0.096	0.0204	0.0138	0.0018	0.0012	0.0175	0.02	0.1591	0.0355	0.0966	0.0575	0.0022
3	rs35794979	54026572	0.75	0.745768311887514	0.91	0.431857736337621	0.28546955497453	0.279318783831548	0.0049	0.0046	0.0879	0.0125	0.057	0.0198	0.0177	0.0291	0.0013	0.0306	0.0544	0.1052	0.0033	0.0449	0.096	0.0204	0.0138	0.0017	0.0012	0.0178	0.0202	0.1589	0.0357	0.0961	0.0576	0.0021
3	rs116811900	54028737	0.75	0.745768311887514	0.91	0.431857736337621	0.301007646330822	0.290556551205595	0.0048	0.0046	0.088	0.0125	0.057	0.0198	0.0177	0.0291	0.0013	0.0306	0.0544	0.105	0.0033	0.0448	0.096	0.0204	0.0138	0.0017	0.0012	0.0178	0.0203	0.1589	0.0358	0.096	0.0576	0.0021
3	rs76998319	54033071	0.75	0.745768311887514	0.91	0.431857736337621	0.334630142660603	0.298478900403108	0.0047	0.0046	0.0881	0.0125	0.0571	0.0199	0.0178	0.0291	0.0013	0.0307	0.0544	0.1044	0.0036	0.0448	0.0959	0.0205	0.0137	0.0018	0.0012	0.0179	0.0203	0.1589	0.0358	0.096	0.0578	0.0021
3	rs12185922	54033786	0.75	0.745768311887514	0.91	0.431857736337621	0.323890729172386	0.307902109894629	0.0047	0.0046	0.0881	0.0125	0.0574	0.0199	0.0178	0.0291	0.0013	0.0307	0.0544	0.1043	0.0033	0.0448	0.0959	0.0205	0.0137	0.0018	0.0012	0.0179	0.0203	0.1588	0.0358	0.096	0.0578	0.0021
3	rs6790990	54034087	0.75	0.745768311887514	0.91	0.431857736337621	0.322169178893118	0.299191496639808	0.0047	0.0046	0.0881	0.0125	0.0574	0.0199	0.0178	0.0291	0.0013	0.0307	0.0544	0.1043	0.0033	0.0448	0.0959	0.0205	0.0137	0.0018	0.0012	0.0179	0.0203	0.1588	0.0358	0.096	0.0578	0.0021
3	rs115203281	54034683	0.75	0.745768311887514	0.91	0.431857736337621	0.324702532578577	0.300023504892742	0.0047	0.0046	0.0881	0.0125	0.0574	0.0199	0.0178	0.0291	0.0013	0.0307	0.0544	0.1043	0.0033	0.0448	0.0959	0.0205	0.0137	0.0018	0.0012	0.0179	0.0203	0.1588	0.0358	0.096	0.0578	0.0021
3	rs78020898	54037536	0.75	0.745768311887514	0.92	0.387761932740255	0.327858310116546	0.293505109976614	0.0047	0.0046	0.0881	0.0125	0.0574	0.0199	0.0178	0.0291	0.0013	0.0306	0.0544	0.1043	0.0033	0.0448	0.0959	0.0205	0.0137	0.0018	0.0012	0.0179	0.0203	0.1587	0.0358	0.096	0.0579	0.0021
3	rs115543602	54051430	0.75	0.745768311887514	0.92	0.387761932740255	0.330517386028007	0.297055244751062	0.0047	0.0046	0.0882	0.0125	0.0576	0.02	0.0178	0.029	0.0013	0.0306	0.0544	0.1041	0.0034	0.0448	0.0957	0.0205	0.0137	0.0018	0.0013	0.018	0.0203	0.1585	0.0358	0.0959	0.0581	0.0021
3	rs72624846	54056506	0.75	0.745768311887514	0.93	0.346822133743557	0.375397479591037	0.291145540600557	0.0048	0.0045	0.0881	0.0125	0.0578	0.0203	0.0178	0.0291	0.0014	0.0306	0.0544	0.1038	0.0034	0.0448	0.0955	0.0205	0.0136	0.0017	0.0013	0.018	0.0202	0.1583	0.0358	0.096	0.0583	0.0023
3	rs17053673	54067037	0.75	0.745768311887514	0.94	0.308944172156586	0.389148062458313	0.298597630910334	0.0048	0.0045	0.0881	0.0125	0.0582	0.0203	0.0181	0.029	0.0015	0.0304	0.0542	0.1035	0.0034	0.0447	0.0951	0.0206	0.0137	0.0017	0.0014	0.0181	0.0202	0.1577	0.0358	0.0958	0.0586	0.0023
3	rs72976721	54068003	0.75	0.745768311887514	0.94	0.308944172156586	0.395583273281466	0.314996462279819	0.0048	0.0045	0.0881	0.0125	0.0583	0.0203	0.0181	0.029	0.0015	0.0304	0.0542	0.1035	0.0034	0.0447	0.0951	0.0206	0.0137	0.0018	0.0014	0.0181	0.0202	0.1577	0.0358	0.0958	0.0586	0.0023
3	rs79126272	54070670	0.75	0.745768311887514	0.94	0.308944172156586	0.422376821677109	0.337300945220623	0.0048	0.0045	0.0881	0.0125	0.0584	0.0203	0.0181	0.029	0.0015	0.0304	0.0542	0.1034	0.0034	0.0447	0.095	0.0206	0.0138	0.0018	0.0014	0.0182	0.0202	0.1576	0.0358	0.0958	0.0587	0.0023
3	rs62255070	54073075	0.75	0.745768311887514	0.94	0.308944172156586	0.409413073262123	0.347065895349878	0.0048	0.0045	0.088	0.0126	0.0584	0.0205	0.0182	0.029	0.0017	0.0304	0.0543	0.1031	0.0035	0.0447	0.0946	0.0207	0.0141	0.0018	0.0014	0.0182	0.0202	0.1573	0.0358	0.0955	0.0589	0.0023
3	rs13073877	54073816	0.75	0.745768311887514	0.93	0.346822133743557	0.404738735188807	0.366329049900992	0.0048	0.0044	0.088	0.0127	0.0585	0.0206	0.0182	0.0289	0.0017	0.0303	0.0543	0.103	0.0034	0.0447	0.0945	0.0208	0.0142	0.0018	0.0014	0.0182	0.0201	0.1571	0.0359	0.0956	0.059	0.0023
3	rs7622124	54074102	0.75	0.745768311887514	0.93	0.346822133743557	0.444667358658548	0.405717265901438	0.0048	0.0044	0.0879	0.0127	0.0585	0.0206	0.0182	0.0289	0.0017	0.0304	0.0543	0.1029	0.0034	0.0448	0.0943	0.0208	0.0143	0.0018	0.0014	0.0182	0.0201	0.157	0.0359	0.0955	0.0591	0.0023
3	rs184839065	54074510	0.75	0.745768311887514	0.93	0.346822133743557	0.473768486800794	0.446847974241131	0.0048	0.0044	0.0878	0.0127	0.0585	0.0206	0.0182	0.0289	0.0018	0.0304	0.0544	0.1028	0.0035	0.0449	0.094	0.0208	0.0143	0.0018	0.0014	0.0183	0.0201	0.1568	0.0359	0.0954	0.0592	0.0024
3	rs13095224	54074534	0.75	0.745768311887514	0.93	0.346822133743557	0.462833406710549	0.457528975407928	0.0048	0.0044	0.0878	0.0127	0.0584	0.0206	0.0182	0.0289	0.0018	0.0304	0.0543	0.1028	0.0035	0.045	0.094	0.0208	0.0143	0.0018	0.0014	0.0183	0.0202	0.1568	0.0359	0.0954	0.0593	0.0024
3	rs9856661	54077256	0.74	0.82166312078733	0.93	0.346822133743557	0.416936334635444	0.35154228611399	0.005	0.0043	0.0838	0.0131	0.0595	0.0218	0.0185	0.0294	0.0029	0.0317	0.0541	0.1005	0.0041	0.0454	0.0929	0.0215	0.0151	0.0027	0.0022	0.0192	0.0201	0.1524	0.0358	0.0932	0.0619	0.0031
3	rs17053682	54077334	0.74	0.82166312078733	0.93	0.346822133743557	0.464900885883443	0.322259952932859	0.0051	0.0043	0.084	0.0132	0.0596	0.0219	0.0185	0.0296	0.003	0.0319	0.054	0.1005	0.0041	0.0454	0.0926	0.0214	0.015	0.0028	0.0023	0.0193	0.0201	0.1519	0.0357	0.0927	0.0621	0.0031
3	rs1992965	54077726	0.73	0.902267913485346	0.93	0.346822133743557	0.434481040820311	0.251832600313911	0.0054	0.0043	0.084	0.0139	0.06	0.0224	0.0186	0.0301	0.0034	0.0314	0.0542	0.0998	0.0042	0.0456	0.0912	0.0221	0.0153	0.0032	0.0025	0.0195	0.0204	0.1486	0.0361	0.0909	0.0634	0.0034
3	rs74501608	54077746	0.73	0.902267913485346	0.93	0.346822133743557	0.448188297976998	0.258620551062643	0.0054	0.0043	0.084	0.0139	0.06	0.0224	0.0186	0.03	0.0034	0.0314	0.0541	0.1	0.0042	0.0456	0.091	0.0221	0.0153	0.0032	0.0025	0.0195	0.0203	0.1486	0.0361	0.0911	0.0634	0.0034
3	rs78837833	54077748	0.73	0.902267913485346	0.93	0.346822133743557	0.452263259143175	0.261921657587252	0.0054	0.0043	0.084	0.0139	0.06	0.0224	0.0186	0.03	0.0034	0.0314	0.0541	0.0999	0.0042	0.0456	0.091	0.0221	0.0153	0.0032	0.0025	0.0195	0.0203	0.1486	0.0361	0.0911	0.0634	0.0034
3	rs35734208	54078832	0.75	0.745768311887514	0.93	0.346822133743557	0.419825837200422	0.206296871481922	0.0055	0.0041	0.084	0.015	0.0598	0.0241	0.0183	0.0294	0.0035	0.0309	0.052	0.0978	0.004	0.0465	0.0923	0.022	0.0153	0.0033	0.0024	0.02	0.02	0.1489	0.0361	0.0935	0.0618	0.0035
3	rs66582803	54080241	0.77	0.607778593196603	0.93	0.346822133743557	0.488125815775337	0.171471809883169	0.0057	0.0042	0.0855	0.0151	0.0597	0.026	0.0176	0.0288	0.0036	0.0305	0.0496	0.0965	0.0038	0.0477	0.0928	0.0217	0.0152	0.0034	0.0024	0.0205	0.02	0.1478	0.0364	0.0944	0.0616	0.0035
3	rs73081947	54084167	0.79	0.487570276707753	0.94	0.308944172156586	1.07613302843439	0.171372673444285	0.006	0.0039	0.0917	0.0149	0.0594	0.0278	0.0161	0.027	0.0033	0.0299	0.047	0.097	0.0028	0.0493	0.0962	0.0205	0.0146	0.0036	0.0019	0.0202	0.0196	0.1428	0.0369	0.0975	0.0603	0.0033
3	rs10446427	54090734	0.79	0.487570276707753	0.94	0.308944172156586	1.27030797462769	0.205874635080142	0.006	0.0039	0.0928	0.0149	0.0594	0.0281	0.0158	0.027	0.0032	0.0299	0.0468	0.097	0.0027	0.0497	0.0965	0.0202	0.0144	0.0037	0.0018	0.0201	0.0193	0.142	0.037	0.0979	0.0602	0.0032
3	rs112146190	54092625	0.79	0.487570276707753	0.95	0.274028283204826	1.2552467990724	0.178159147164241	0.006	0.0039	0.0928	0.0149	0.0594	0.0281	0.0158	0.027	0.0032	0.0299	0.0467	0.097	0.0027	0.0497	0.0965	0.0202	0.0144	0.0037	0.0018	0.0201	0.0193	0.1419	0.037	0.0979	0.0602	0.0032
3	rs60434489	54092943	0.79	0.487570276707753	0.96	0.241969076141015	1.25430776579565	0.174854293958942	0.006	0.0039	0.0928	0.0149	0.0594	0.0281	0.0158	0.027	0.0032	0.0299	0.0467	0.097	0.0027	0.0498	0.0965	0.0202	0.0144	0.0037	0.0018	0.0201	0.0193	0.1419	0.037	0.0979	0.0602	0.0032
3	rs78118939	54098139	0.79	0.487570276707753	0.97	0.212655582583661	1.24184434393511	0.176453972397721	0.0061	0.0039	0.0929	0.0149	0.0593	0.0281	0.0158	0.027	0.0032	0.0299	0.0466	0.0974	0.0026	0.0498	0.0965	0.0202	0.0144	0.0037	0.0018	0.0201	0.0192	0.1418	0.0371	0.0979	0.0601	0.0032
3	rs1470633	54102350	0.79	0.487570276707753	0.97	0.212655582583661	1.15268585900265	0.151955488423524	0.0061	0.0039	0.093	0.0149	0.0593	0.0282	0.0158	0.027	0.0032	0.03	0.0466	0.0974	0.0026	0.0498	0.0964	0.0202	0.0144	0.0037	0.0018	0.0201	0.0192	0.1418	0.0372	0.098	0.0601	0.0032
3	rs1868518	54113723	0.8	0.433874260405774	0.97	0.212655582583661	1.2249600229343	0.180677020444862	0.006	0.0039	0.0932	0.0149	0.0593	0.0282	0.0157	0.0269	0.0031	0.03	0.0465	0.0972	0.0026	0.05	0.0965	0.0202	0.0144	0.0036	0.0018	0.0201	0.0191	0.1418	0.0374	0.098	0.06	0.0032
3	rs754277	54114582	0.8	0.433874260405774	0.97	0.212655582583661	1.22765923806256	0.170580301813617	0.006	0.0039	0.0932	0.0149	0.0593	0.0282	0.0157	0.0269	0.0031	0.0301	0.0464	0.0972	0.0026	0.05	0.0965	0.0202	0.0144	0.0036	0.0018	0.0202	0.019	0.1418	0.0374	0.098	0.06	0.0032
3	rs6804875	54121188	0.8	0.433874260405774	0.97	0.212655582583661	1.15841537464689	0.195309681052254	0.0059	0.0039	0.0934	0.015	0.0588	0.0282	0.0156	0.0267	0.0031	0.0303	0.0463	0.0969	0.0026	0.0505	0.0968	0.0202	0.0144	0.0036	0.0017	0.0202	0.0188	0.1419	0.0378	0.098	0.0598	0.0032
3	rs1375529	54126113	0.8	0.433874260405774	0.97	0.212655582583661	0.975307831202637	0.184629097908098	0.0059	0.0038	0.0933	0.0151	0.0589	0.0279	0.0155	0.0269	0.003	0.0306	0.0462	0.0972	0.0025	0.0508	0.097	0.0206	0.0145	0.0036	0.0017	0.0196	0.0187	0.1417	0.0381	0.0981	0.0598	0.0031
3	rs9835882	54139931	0.8	0.433874260405774	0.97	0.212655582583661	0.822685024148954	0.261921657587252	0.0058	0.0038	0.0937	0.0149	0.0586	0.0275	0.0154	0.0272	0.0028	0.031	0.0462	0.0966	0.0024	0.0507	0.098	0.0206	0.0143	0.0035	0.0017	0.0199	0.0186	0.1406	0.0383	0.0984	0.0604	0.003
3	rs76740042	54144735	0.8	0.433874260405774	0.97	0.212655582583661	0.757716882760673	0.215979896308117	0.0058	0.0039	0.0938	0.0148	0.0586	0.0273	0.0153	0.0273	0.0027	0.031	0.0462	0.0967	0.0025	0.0508	0.0981	0.0207	0.0143	0.0036	0.0016	0.02	0.0185	0.1405	0.0384	0.0984	0.0603	0.0029
3	rs764665	54147914	0.8	0.433874260405774	0.97	0.212655582583661	0.723266216458519	0.211599019334641	0.0058	0.004	0.0938	0.0148	0.0587	0.0272	0.0152	0.0273	0.0027	0.031	0.0462	0.0967	0.0026	0.0508	0.0982	0.0207	0.0143	0.0036	0.0016	0.02	0.0185	0.1404	0.0384	0.0984	0.0603	0.0029
3	rs11923327	54152535	0.8	0.433874260405774	0.97	0.212655582583661	0.718338586029247	0.247451118130598	0.0058	0.0039	0.0943	0.0147	0.0587	0.0272	0.0151	0.0276	0.0026	0.0311	0.0462	0.0969	0.0025	0.0508	0.0983	0.0207	0.0143	0.0035	0.0015	0.0201	0.0182	0.1403	0.0385	0.0982	0.0602	0.0028
3	rs79820484	54154378	0.8	0.433874260405774	0.97	0.212655582583661	0.71216292540381	0.258506954013813	0.0058	0.0039	0.0943	0.0147	0.0587	0.0271	0.015	0.0276	0.0026	0.0311	0.0462	0.0969	0.0025	0.0508	0.0984	0.0207	0.0143	0.0035	0.0015	0.0201	0.0182	0.1402	0.0385	0.0982	0.0603	0.0028
3	rs114218694	54157716	0.8	0.433874260405774	0.97	0.212655582583661	0.659449325659371	0.256238307610943	0.006	0.0039	0.0945	0.0147	0.0587	0.0271	0.015	0.0276	0.0024	0.031	0.0463	0.0969	0.0025	0.0508	0.0984	0.0207	0.0144	0.0035	0.0015	0.0202	0.0182	0.1401	0.0385	0.0982	0.0603	0.0026
3	rs9849746	54163954	0.8	0.433874260405774	0.98	0.18597139562509	0.625419527339008	0.237212873459777	0.006	0.0039	0.0946	0.0147	0.0587	0.027	0.0149	0.0278	0.0024	0.031	0.0465	0.0966	0.0024	0.0508	0.0985	0.0207	0.0145	0.0035	0.0015	0.0204	0.0182	0.1398	0.0386	0.0982	0.0606	0.0026
3	rs1868513	54164523	0.81	0.384295662080596	0.98	0.18597139562509	0.625209427185485	0.226896709366062	0.006	0.004	0.0942	0.0147	0.0587	0.0271	0.0149	0.0279	0.0023	0.031	0.0466	0.0963	0.0024	0.0508	0.0985	0.0207	0.0146	0.0037	0.0016	0.0204	0.0182	0.1395	0.0386	0.0982	0.0606	0.0027
3	rs78675160	54166168	0.81	0.384295662080596	0.98	0.18597139562509	0.672782833818891	0.238097650956508	0.006	0.004	0.0942	0.0147	0.0588	0.0271	0.0149	0.0279	0.0023	0.031	0.0465	0.0964	0.0024	0.0509	0.0987	0.0207	0.0145	0.0037	0.0016	0.0204	0.0182	0.1392	0.0387	0.098	0.0607	0.0026
3	rs66833762	54167087	0.81	0.384295662080596	0.99	0.161794913519683	0.938225314274142	0.369610304469639	0.0059	0.0041	0.0942	0.0146	0.0595	0.0271	0.0145	0.0283	0.0014	0.0308	0.0464	0.0971	0.0024	0.0515	0.1007	0.0204	0.014	0.0037	0.0015	0.021	0.018	0.1363	0.0401	0.0967	0.0615	0.0024
3	rs721764	54167326	0.82	0.338707801994422	0.99	0.161794913519683	1.01617351732786	0.420049792609365	0.006	0.0041	0.0943	0.0145	0.0602	0.0269	0.0142	0.0283	0.0013	0.0312	0.0465	0.0976	0.0023	0.0516	0.1014	0.0204	0.0137	0.0037	0.0015	0.0213	0.0179	0.1351	0.0403	0.0955	0.0619	0.0024
3	rs721763	54167436	0.82	0.338707801994422	0.96	0.241969076141015	1.05938752774504	0.433459415627893	0.006	0.004	0.0944	0.0145	0.0601	0.0268	0.0141	0.0284	0.0013	0.0311	0.0465	0.0978	0.0023	0.0518	0.1015	0.0204	0.0136	0.0037	0.0015	0.0213	0.0179	0.1351	0.0405	0.0954	0.0619	0.0024
3	rs73083952	54167933	0.82	0.338707801994422	0.96	0.241969076141015	1.1748467722454	0.489417562589733	0.006	0.0038	0.0947	0.0145	0.0604	0.0267	0.0139	0.0285	0.0013	0.0309	0.046	0.0979	0.0022	0.0522	0.1013	0.0202	0.0136	0.0037	0.0015	0.0212	0.018	0.1348	0.0407	0.096	0.0615	0.0024
3	rs115024943	54169089	0.83	0.29697514221559	0.96	0.241969076141015	1.39910196969232	0.666139918156803	0.0059	0.0037	0.0951	0.0143	0.0612	0.0263	0.0136	0.0286	0.0012	0.0305	0.0451	0.0985	0.0021	0.0535	0.1013	0.0196	0.0132	0.0037	0.0015	0.0212	0.0182	0.1336	0.0414	0.0975	0.061	0.0023
3	rs73083953	54169429	0.83	0.29697514221559	0.96	0.241969076141015	1.25581034862027	0.606269761450591	0.0058	0.0037	0.0952	0.0143	0.0614	0.0262	0.0135	0.0287	0.0012	0.0304	0.0449	0.0988	0.0021	0.0538	0.1013	0.0195	0.0132	0.0037	0.0015	0.0211	0.0183	0.1334	0.0415	0.0978	0.0608	0.002
3	rs79943418	54170928	0.84	0.258953137461488	0.96	0.241969076141015	1.19155265626327	0.65631514504458	0.0059	0.0039	0.0956	0.0138	0.0615	0.0252	0.013	0.0285	0.0013	0.03	0.0448	0.1002	0.0023	0.0544	0.1017	0.0183	0.0128	0.0037	0.0016	0.0208	0.0184	0.1331	0.0423	0.0987	0.0602	0.002
3	rs13058921	54171970	0.84	0.258953137461488	0.96	0.241969076141015	1.12384665655642	0.729517759160537	0.0061	0.0041	0.0957	0.0136	0.0613	0.0247	0.0125	0.0284	0.0015	0.0296	0.0449	0.1018	0.0024	0.0547	0.1016	0.0174	0.0126	0.0036	0.0017	0.0208	0.0185	0.1326	0.0427	0.0996	0.0598	0.0021
3	rs58484750	54172426	0.84	0.258953137461488	0.96	0.241969076141015	1.14198448148702	0.623281924074698	0.006	0.0042	0.0966	0.0134	0.0614	0.0243	0.0122	0.0282	0.0015	0.0293	0.0447	0.1028	0.0024	0.0547	0.1013	0.017	0.0126	0.0035	0.0017	0.0206	0.0184	0.1324	0.0429	0.1003	0.0596	0.002
3	rs79262209	54174416	0.84	0.258953137461488	0.96	0.241969076141015	1.05605109930351	0.613320626415513	0.0069	0.0045	0.0982	0.0132	0.0617	0.0227	0.012	0.0279	0.0016	0.0286	0.0444	0.1047	0.0024	0.0546	0.1003	0.0163	0.0125	0.0034	0.0016	0.0203	0.0183	0.1318	0.0431	0.1019	0.059	0.002
3	rs62250997	54177029	0.84	0.258953137461488	0.96	0.241969076141015	0.999985300467258	0.597805725299287	0.007	0.0045	0.0983	0.0132	0.0617	0.0226	0.012	0.0279	0.0016	0.0285	0.0444	0.1048	0.0024	0.0546	0.1003	0.0162	0.0125	0.0034	0.0016	0.0203	0.0183	0.1318	0.0431	0.102	0.059	0.002
3	rs4428221	54178611	0.84	0.258953137461488	0.96	0.241969076141015	0.924390105393912	0.540773945862708	0.007	0.0045	0.0984	0.0132	0.0617	0.0226	0.012	0.0279	0.0016	0.0285	0.0444	0.1049	0.0024	0.0546	0.1003	0.0162	0.0125	0.0034	0.0016	0.0203	0.0183	0.1318	0.0431	0.102	0.059	0.002
3	rs114541510	54182422	0.84	0.258953137461488	0.97	0.212655582583661	0.906433725790649	0.525315366354696	0.0071	0.0045	0.0984	0.0132	0.0616	0.0225	0.0121	0.0278	0.0016	0.0286	0.0443	0.105	0.0024	0.0548	0.1002	0.0162	0.0125	0.0034	0.0016	0.0202	0.0183	0.1317	0.0432	0.1021	0.0589	0.002
3	rs11705828	54186262	0.84	0.258953137461488	0.97	0.212655582583661	0.855224217804538	0.499529765467314	0.0071	0.0045	0.0983	0.0132	0.0615	0.0224	0.0121	0.0277	0.0016	0.0287	0.0443	0.1051	0.0024	0.055	0.1002	0.0162	0.0125	0.0034	0.0016	0.0202	0.0183	0.1316	0.0432	0.1022	0.0589	0.002
3	rs76565503	54194723	0.84	0.258953137461488	0.97	0.212655582583661	0.790766600849078	0.455253700473073	0.0072	0.0045	0.0983	0.0132	0.0617	0.0222	0.0122	0.0276	0.0016	0.0288	0.0442	0.1053	0.0024	0.0552	0.1001	0.0161	0.0125	0.0033	0.0015	0.0201	0.0183	0.1315	0.0434	0.1023	0.0589	0.002
3	rs11914927	54195487	0.83	0.29697514221559	0.97	0.212655582583661	0.76874193904617	0.457127239519152	0.0072	0.0045	0.0983	0.0131	0.0617	0.0222	0.0121	0.0276	0.0016	0.0288	0.0442	0.1051	0.0024	0.0553	0.1002	0.0161	0.0125	0.0033	0.0015	0.0202	0.0183	0.1315	0.0435	0.1024	0.0589	0.002
3	rs111653643	54198986	0.83	0.29697514221559	0.97	0.212655582583661	0.782620805655488	0.454317691146511	0.0074	0.0045	0.0985	0.0129	0.0618	0.0221	0.0121	0.0275	0.0017	0.0288	0.0442	0.1052	0.0024	0.0556	0.1001	0.016	0.0123	0.0033	0.0015	0.02	0.0183	0.131	0.0437	0.1029	0.0587	0.002
3	rs1449335	54202824	0.83	0.29697514221559	0.97	0.212655582583661	0.785874733292306	0.423063602767457	0.0075	0.0045	0.0986	0.0128	0.0619	0.022	0.0121	0.0275	0.0018	0.0288	0.0442	0.1052	0.0024	0.0557	0.1	0.016	0.0122	0.0033	0.0015	0.02	0.0185	0.1307	0.0438	0.1031	0.0586	0.002
3	rs35833861	54203226	0.83	0.29697514221559	0.96	0.241969076141015	0.78463445088182	0.421752534991951	0.0075	0.0045	0.0986	0.0128	0.0619	0.022	0.0121	0.0275	0.0018	0.0288	0.0442	0.1052	0.0024	0.0557	0.1	0.016	0.0122	0.0033	0.0015	0.02	0.0185	0.1307	0.0438	0.1031	0.0586	0.002
3	rs62251048	54211828	0.83	0.29697514221559	0.96	0.241969076141015	0.782466002929002	0.428055649671437	0.0075	0.0045	0.0985	0.0128	0.0621	0.0219	0.0121	0.0275	0.0018	0.0288	0.0442	0.1053	0.0024	0.0555	0.0999	0.0159	0.0123	0.0033	0.0015	0.0198	0.0185	0.1308	0.0438	0.1032	0.0586	0.002
3	rs116687342	54218650	0.83	0.29697514221559	0.97	0.212655582583661	0.861667421516809	0.4020907599526	0.0077	0.0045	0.0986	0.0129	0.0622	0.0223	0.0121	0.0272	0.0019	0.0289	0.0443	0.1051	0.0024	0.0556	0.0998	0.0158	0.0127	0.0033	0.0016	0.0194	0.0188	0.1296	0.0439	0.1037	0.0584	0.002
3	rs79191304	54220035	0.83	0.29697514221559	0.98	0.18597139562509	0.86837391193265	0.403384915526866	0.0077	0.0045	0.0986	0.0129	0.0622	0.0223	0.0121	0.0272	0.0019	0.0289	0.0443	0.105	0.0024	0.0556	0.0998	0.0158	0.0127	0.0033	0.0016	0.0194	0.0188	0.1295	0.0439	0.1038	0.0584	0.002
3	rs73085957	54224059	0.83	0.29697514221559	0.98	0.18597139562509	0.901659297492626	0.411173685100749	0.0078	0.0045	0.0986	0.0129	0.0622	0.0223	0.012	0.0272	0.0019	0.0289	0.0443	0.105	0.0024	0.0556	0.0997	0.0157	0.0127	0.0032	0.0016	0.0192	0.0188	0.1289	0.044	0.1042	0.0586	0.002
3	rs11717730	54225384	0.83	0.29697514221559	0.97	0.212655582583661	0.910723222031791	0.401961407193244	0.0079	0.0045	0.0986	0.0129	0.0622	0.0223	0.012	0.0272	0.0019	0.0289	0.0443	0.105	0.0024	0.0556	0.0997	0.0157	0.0128	0.0032	0.0016	0.0191	0.0189	0.1287	0.044	0.1043	0.0587	0.002
3	rs114593353	54227926	0.83	0.29697514221559	0.97	0.212655582583661	0.955175821918094	0.391265245631438	0.0079	0.0045	0.0988	0.013	0.0622	0.0223	0.012	0.0272	0.0019	0.0289	0.0443	0.1051	0.0024	0.0556	0.0998	0.0157	0.0129	0.0032	0.0016	0.0189	0.0188	0.1283	0.0441	0.1045	0.0587	0.0019
3	rs74680855	54230149	0.83	0.29697514221559	0.98	0.18597139562509	1.03177180428605	0.326641386353349	0.0082	0.0044	0.0993	0.0131	0.0621	0.0225	0.012	0.027	0.002	0.0288	0.044	0.1053	0.0024	0.0554	0.1001	0.0157	0.0134	0.0032	0.0016	0.0184	0.0188	0.1267	0.0444	0.1052	0.0586	0.0019
3	rs7640196	54232741	0.83	0.29697514221559	0.97	0.212655582583661	1.05886044174088	0.314152251697365	0.0083	0.0044	0.0994	0.0132	0.0621	0.0225	0.012	0.027	0.002	0.0288	0.044	0.1053	0.0025	0.0554	0.1003	0.0158	0.0135	0.0032	0.0016	0.018	0.0188	0.1262	0.0445	0.1055	0.0586	0.0019
3	rs56398728	54241023	0.83	0.29697514221559	0.97	0.212655582583661	1.0253475037451	0.305508201234763	0.0082	0.0043	0.0995	0.0133	0.0621	0.0223	0.0122	0.027	0.002	0.0288	0.0439	0.1057	0.0025	0.0553	0.1003	0.0158	0.0136	0.0032	0.0016	0.0178	0.0187	0.1261	0.0446	0.1056	0.0585	0.0019
3	rs12492115	54247972	0.82	0.338707801994422	0.97	0.212655582583661	0.776670509681588	0.200411932867976	0.0089	0.0042	0.0998	0.0134	0.0624	0.0211	0.0141	0.0265	0.0021	0.0296	0.0427	0.1069	0.0027	0.0549	0.0993	0.0159	0.0152	0.0033	0.0019	0.0175	0.0181	0.1236	0.0454	0.1055	0.0578	0.0021
3	rs9839389	54249992	0.82	0.338707801994422	0.97	0.212655582583661	0.798714621831612	0.211173207027772	0.0089	0.0041	0.0998	0.0134	0.0624	0.021	0.0141	0.0266	0.0021	0.0297	0.0427	0.1069	0.0028	0.0549	0.0994	0.0159	0.0152	0.0032	0.0019	0.0175	0.0181	0.1237	0.0453	0.1055	0.0578	0.002
3	rs11130401	54250278	0.82	0.338707801994422	0.97	0.212655582583661	0.799105114299029	0.202927074854229	0.0089	0.0041	0.0998	0.0134	0.0623	0.021	0.0141	0.0264	0.0021	0.0296	0.0427	0.1074	0.0028	0.055	0.0994	0.0159	0.0152	0.0032	0.0019	0.0175	0.0181	0.1236	0.0453	0.1054	0.0578	0.002
3	rs62252196	54252503	0.82	0.338707801994422	0.97	0.212655582583661	0.744185146068945	0.192001641399464	0.0089	0.0041	0.0998	0.0135	0.062	0.0211	0.0144	0.0264	0.0021	0.0296	0.0427	0.1073	0.0028	0.055	0.0995	0.0159	0.0153	0.0032	0.0019	0.0175	0.0181	0.1236	0.0452	0.1055	0.0577	0.002
3	rs79953370	54258634	0.82	0.338707801994422	0.97	0.212655582583661	0.725136636298832	0.152716186488065	0.0089	0.0041	0.0997	0.0137	0.0621	0.0213	0.0144	0.0262	0.0021	0.0295	0.0424	0.1064	0.0028	0.0551	0.1004	0.0162	0.0154	0.0034	0.0021	0.0173	0.018	0.123	0.045	0.1059	0.0573	0.0021
3	rs78278382	54258734	0.82	0.338707801994422	0.97	0.212655582583661	0.725136636298832	0.151480743441866	0.0089	0.0041	0.0997	0.0137	0.0621	0.0213	0.0144	0.0262	0.0021	0.0295	0.0424	0.1064	0.0028	0.0551	0.1005	0.0162	0.0154	0.0034	0.0021	0.0173	0.018	0.123	0.045	0.1059	0.0572	0.0021
3	rs12488409	54260315	0.82	0.338707801994422	0.98	0.18597139562509	0.72446303897627	0.142098864716705	0.0089	0.0041	0.0997	0.0137	0.0621	0.0213	0.0144	0.0262	0.0021	0.0295	0.0423	0.1062	0.0029	0.0551	0.1007	0.0163	0.0154	0.0034	0.0022	0.0173	0.018	0.1228	0.0449	0.106	0.0572	0.0021
3	rs73087956	54261126	0.82	0.338707801994422	0.98	0.18597139562509	0.719233408865608	0.139326887209051	0.0088	0.0041	0.0997	0.0138	0.0621	0.0213	0.0144	0.0262	0.0022	0.0295	0.0423	0.1061	0.0029	0.0552	0.1008	0.0163	0.0154	0.0035	0.0022	0.0172	0.018	0.1227	0.0449	0.106	0.0571	0.0021
3	rs73087960	54261397	0.82	0.338707801994422	0.98	0.18597139562509	0.71938259399676	0.13675774220584	0.0088	0.0041	0.0997	0.0138	0.0621	0.0213	0.0144	0.0262	0.0022	0.0295	0.0423	0.1061	0.0029	0.0552	0.1009	0.0163	0.0154	0.0035	0.0022	0.0172	0.018	0.1227	0.0449	0.1061	0.0571	0.0021
3	rs58057309	54264770	0.82	0.338707801994422	0.98	0.18597139562509	0.743579492408311	0.112824518922755	0.0089	0.0041	0.0994	0.0142	0.0623	0.0212	0.0145	0.0259	0.0023	0.0296	0.042	0.1051	0.003	0.0555	0.102	0.0166	0.0157	0.0038	0.0025	0.0172	0.0179	0.1214	0.0448	0.106	0.0566	0.0021
3	rs13073263	54266231	0.82	0.338707801994422	0.98	0.18597139562509	0.879247653432444	0.0634800449719103	0.0095	0.0042	0.0993	0.0145	0.0617	0.0216	0.0143	0.026	0.0031	0.0303	0.0413	0.1038	0.0033	0.0555	0.1023	0.017	0.017	0.0039	0.0031	0.0176	0.0184	0.1194	0.0445	0.1046	0.0558	0.0029
3	rs75052572	54266711	0.82	0.338707801994422	0.98	0.18597139562509	0.956186732806206	0.0615345997089099	0.0096	0.0046	0.0992	0.0156	0.0613	0.022	0.0145	0.0259	0.0034	0.0303	0.0409	0.1034	0.0035	0.0558	0.1022	0.0173	0.0178	0.004	0.0034	0.0177	0.0183	0.1178	0.0443	0.1036	0.0556	0.003
3	rs9878815	54267915	0.82	0.338707801994422	0.98	0.18597139562509	1.09138271678791	0.0555343001299485	0.0099	0.0049	0.0991	0.0159	0.0611	0.0224	0.0148	0.0261	0.0039	0.0308	0.0403	0.1035	0.0038	0.0557	0.1007	0.0178	0.0183	0.0044	0.0037	0.0179	0.0182	0.1155	0.0445	0.1025	0.0561	0.0034
3	rs116097692	54273734	0.82	0.338707801994422	0.98	0.18597139562509	1.12591631007077	0.0656563058331336	0.0101	0.0049	0.0991	0.0166	0.0609	0.0221	0.0148	0.0261	0.0044	0.0309	0.0394	0.1037	0.0045	0.056	0.099	0.0178	0.0184	0.0047	0.0044	0.0179	0.0178	0.1156	0.0439	0.101	0.0568	0.0039
3	rs73087993	54274029	0.81	0.384295662080596	0.98	0.18597139562509	1.15868848708028	0.0766992598697295	0.0101	0.0051	0.099	0.0166	0.0609	0.022	0.0148	0.0261	0.0046	0.0309	0.0394	0.1037	0.0045	0.056	0.099	0.0178	0.0182	0.0047	0.0044	0.0179	0.0178	0.1156	0.0439	0.101	0.0568	0.0039
3	rs4927995	54275323	0.81	0.384295662080596	0.98	0.18597139562509	1.3353676917888	0.13730679929143	0.0101	0.0051	0.0987	0.0168	0.0609	0.022	0.0147	0.0262	0.0047	0.0307	0.0391	0.1035	0.0046	0.0561	0.0991	0.0179	0.0183	0.0048	0.0045	0.0179	0.0173	0.1156	0.044	0.1011	0.0572	0.004
3	rs4432683	54280137	0.81	0.384295662080596	0.97	0.212655582583661	1.34789007149404	0.0647684788604892	0.0099	0.005	0.0987	0.017	0.0603	0.022	0.015	0.0265	0.0048	0.0304	0.0388	0.1047	0.0047	0.0559	0.0982	0.0181	0.0187	0.0049	0.0049	0.0177	0.0174	0.1158	0.0434	0.1006	0.0574	0.0039
3	rs11712961	54282216	0.81	0.384295662080596	0.97	0.212655582583661	1.39509215457483	0.0710889082410334	0.0099	0.005	0.0986	0.017	0.0603	0.022	0.015	0.0265	0.0048	0.0304	0.0388	0.1047	0.0047	0.056	0.0982	0.0178	0.0187	0.0049	0.0049	0.0177	0.0174	0.1159	0.0434	0.1006	0.0576	0.0039
3	rs77851804	54288723	0.82	0.338707801994422	0.96	0.241969076141015	1.22570440453645	0.0454468228168755	0.0098	0.005	0.0985	0.0172	0.0605	0.0222	0.0153	0.0265	0.0048	0.0302	0.0389	0.1049	0.0048	0.056	0.098	0.0179	0.0188	0.005	0.005	0.0177	0.0174	0.1156	0.0431	0.1	0.0575	0.0039
3	rs73089616	54290050	0.82	0.338707801994422	0.96	0.241969076141015	1.20437339839195	0.0547077667831188	0.0098	0.005	0.0985	0.0173	0.0605	0.0223	0.0154	0.0265	0.0048	0.0301	0.0389	0.105	0.0048	0.0559	0.0979	0.0179	0.0188	0.005	0.005	0.0177	0.0174	0.1156	0.043	0.0998	0.0575	0.004
3	rs7340675	54292014	0.82	0.338707801994422	0.96	0.241969076141015	1.29616446078928	0.0761157920833488	0.0099	0.0051	0.0983	0.0179	0.0607	0.0225	0.0157	0.0267	0.0051	0.03	0.0389	0.1049	0.005	0.0558	0.0973	0.0179	0.019	0.0052	0.0051	0.0177	0.0175	0.1155	0.0426	0.0987	0.0574	0.0041
3	rs79222989	54296332	0.82	0.338707801994422	0.96	0.241969076141015	1.23633081657584	0.0827086536909707	0.01	0.0051	0.0977	0.0186	0.061	0.0227	0.0161	0.027	0.0052	0.0303	0.0389	0.1044	0.0051	0.0564	0.0962	0.0181	0.0187	0.0053	0.0053	0.0177	0.0176	0.1155	0.0419	0.098	0.057	0.0044
3	rs9852538	54298050	0.83	0.29697514221559	0.95	0.274028283204826	1.66488441552222	0.153859779379064	0.0104	0.0052	0.0963	0.0206	0.0621	0.0235	0.0172	0.0278	0.0057	0.0309	0.0394	0.1028	0.0054	0.058	0.0934	0.0187	0.0179	0.0057	0.0056	0.0175	0.0177	0.1156	0.0401	0.0961	0.0556	0.0052
3	rs115749129	54298168	0.83	0.29697514221559	0.94	0.308944172156586	1.61429441676749	0.138774884672921	0.0104	0.0052	0.0962	0.0206	0.0621	0.0234	0.0172	0.0278	0.0057	0.0309	0.0394	0.1028	0.0054	0.058	0.0933	0.0188	0.0179	0.0057	0.0056	0.0175	0.0177	0.1156	0.0401	0.0961	0.0556	0.0052
3	rs11130409	54301338	0.83	0.29697514221559	0.91	0.431857736337621	1.67229093010971	0.150059708613022	0.0104	0.0052	0.096	0.0208	0.0621	0.0233	0.0173	0.0279	0.0057	0.031	0.0394	0.1029	0.0055	0.0581	0.0931	0.0188	0.0179	0.0058	0.0057	0.0176	0.0178	0.1157	0.0401	0.0958	0.0555	0.0052
3	rs67074169	54307110	0.83	0.29697514221559	0.91	0.431857736337621	1.8638604386671	0.167325355761011	0.0105	0.0053	0.0958	0.0209	0.062	0.0234	0.0173	0.0278	0.0058	0.031	0.0393	0.1028	0.0055	0.0581	0.0929	0.0188	0.0179	0.0059	0.006	0.0176	0.0178	0.1158	0.0399	0.0958	0.0555	0.0053
3	rs7643501	54316431	0.83	0.29697514221559	0.9	0.479198205640863	2.2611693711778	0.232475394744211	0.0109	0.0052	0.0946	0.0217	0.0619	0.0239	0.0176	0.0267	0.006	0.0308	0.0381	0.103	0.0057	0.0581	0.0913	0.0189	0.0185	0.0059	0.0062	0.0176	0.0178	0.118	0.0394	0.0961	0.0554	0.0054
3	rs77849991	54317772	0.83	0.29697514221559	0.9	0.479198205640863	2.2574715197127	0.226025617523983	0.0109	0.0052	0.0946	0.0216	0.0619	0.0239	0.0176	0.0267	0.006	0.0308	0.0381	0.103	0.0056	0.0581	0.0913	0.0189	0.0185	0.0059	0.0062	0.0176	0.0178	0.118	0.0394	0.0961	0.0554	0.0054
3	rs57079800	54325798	0.83	0.29697514221559	0.9	0.479198205640863	2.29976517113473	0.230391933645373	0.0109	0.0052	0.0945	0.0216	0.062	0.0239	0.0176	0.0267	0.006	0.0308	0.0381	0.1029	0.0056	0.0582	0.0912	0.0189	0.0184	0.0059	0.0062	0.0176	0.0178	0.1182	0.0393	0.096	0.0554	0.0054
3	rs75870864	54330869	0.83	0.29697514221559	0.9	0.479198205640863	2.1444966252111	0.21255813402868	0.0109	0.0052	0.0941	0.0216	0.0621	0.0239	0.0176	0.0267	0.0059	0.0309	0.0382	0.1026	0.0056	0.0583	0.0912	0.019	0.0185	0.0058	0.0062	0.0176	0.0178	0.1184	0.0393	0.096	0.0554	0.0054
3	rs73091546	54334117	0.83	0.29697514221559	0.9	0.479198205640863	2.13314453221831	0.205980167156929	0.011	0.0052	0.094	0.0215	0.0622	0.024	0.0176	0.0267	0.0059	0.031	0.0382	0.1026	0.0056	0.0583	0.0912	0.019	0.0185	0.0058	0.0062	0.0175	0.0178	0.1185	0.0393	0.096	0.0554	0.0054
3	rs6445645	54341438	0.83	0.29697514221559	0.9	0.479198205640863	2.0653371792558	0.21309159484377	0.011	0.0051	0.094	0.0215	0.0623	0.024	0.0177	0.0266	0.0059	0.0311	0.0381	0.1024	0.0057	0.0582	0.0913	0.0191	0.0186	0.0057	0.0063	0.0172	0.0177	0.1192	0.039	0.096	0.0551	0.0054
3	rs78469127	54346014	0.83	0.29697514221559	0.9	0.479198205640863	1.93785517105446	0.222985403147802	0.0111	0.0051	0.0939	0.0214	0.0623	0.024	0.0177	0.0265	0.0059	0.0311	0.038	0.1023	0.0057	0.0581	0.0913	0.0192	0.0186	0.0057	0.0063	0.0172	0.0177	0.1194	0.039	0.0961	0.055	0.0055
3	rs13089757	54362146	0.83	0.29697514221559	0.9	0.479198205640863	1.78166914752625	0.251719950842985	0.0112	0.0051	0.0939	0.0214	0.0621	0.0241	0.0178	0.0262	0.0059	0.0311	0.0378	0.102	0.0059	0.0577	0.0912	0.0196	0.0186	0.0057	0.0063	0.017	0.0174	0.1207	0.0387	0.0962	0.0544	0.0056
3	rs115978216	54365922	0.83	0.29697514221559	0.9	0.479198205640863	1.78295019846087	0.258847792122691	0.0112	0.0051	0.0939	0.0214	0.0621	0.0241	0.0178	0.0262	0.0059	0.0311	0.0377	0.1021	0.0059	0.0578	0.0912	0.0196	0.0186	0.0058	0.0063	0.017	0.0174	0.1207	0.0387	0.0961	0.0544	0.0056
3	rs34185673	54366364	0.83	0.29697514221559	0.9	0.479198205640863	1.78134893468442	0.260667970731158	0.0112	0.0052	0.0939	0.0214	0.0621	0.0241	0.0178	0.0262	0.0059	0.0311	0.0377	0.1021	0.0059	0.0578	0.0912	0.0196	0.0186	0.0058	0.0063	0.017	0.0174	0.1207	0.0387	0.0961	0.0544	0.0056
3	rs75524588	54373509	0.84	0.258953137461488	0.89	0.529866637543626	1.79856184345102	0.278620938602695	0.0113	0.0051	0.0938	0.0214	0.0621	0.0241	0.0178	0.0261	0.0059	0.0312	0.0375	0.1022	0.0059	0.0578	0.0912	0.0196	0.0187	0.0058	0.0063	0.017	0.0174	0.1209	0.0386	0.0961	0.0543	0.0056
3	rs62256100	54376466	0.84	0.258953137461488	0.89	0.529866637543626	1.75866497522055	0.281648798188484	0.0114	0.0052	0.0938	0.0214	0.0621	0.0241	0.0178	0.026	0.0059	0.0311	0.0375	0.1022	0.006	0.0578	0.0911	0.0197	0.0187	0.0058	0.0064	0.017	0.0173	0.121	0.0386	0.0961	0.0542	0.0056
3	rs7426479	54377959	0.84	0.258953137461488	0.89	0.529866637543626	1.70140257932345	0.310061388524399	0.0114	0.0052	0.0938	0.0214	0.062	0.0241	0.0179	0.026	0.0059	0.0311	0.0375	0.1021	0.006	0.0577	0.0911	0.0197	0.0188	0.0058	0.0064	0.017	0.0172	0.1211	0.0386	0.096	0.0542	0.0056
3	rs9811393	54379802	0.85	0.2244882202137	0.89	0.529866637543626	1.44993120920972	0.435440935232717	0.0116	0.005	0.0917	0.0222	0.0612	0.0242	0.019	0.0257	0.0057	0.0314	0.0375	0.1018	0.0066	0.0568	0.0903	0.0207	0.0195	0.0062	0.0065	0.017	0.0153	0.1241	0.0397	0.0934	0.0544	0.0058
3	rs9848889	54379980	0.86	0.193417951625055	0.89	0.529866637543626	1.4405227199562	0.480986231679166	0.0117	0.0048	0.0911	0.0218	0.0611	0.0245	0.019	0.0255	0.0056	0.032	0.0377	0.1018	0.0066	0.0564	0.0909	0.0208	0.019	0.0061	0.0066	0.017	0.0149	0.1249	0.0403	0.093	0.0544	0.0058
3	rs116300919	54381576	0.87	0.165571370278195	0.89	0.529866637543626	1.03151104344846	0.573153165295075	0.012	0.0047	0.091	0.0224	0.0598	0.0258	0.0198	0.0256	0.0049	0.0333	0.0381	0.099	0.0067	0.0562	0.0911	0.0216	0.0207	0.0059	0.0061	0.0165	0.0145	0.1293	0.0393	0.0903	0.0527	0.0053
3	rs115741618	54385957	0.87	0.165571370278195	0.9	0.479198205640863	1.01168533218769	0.553248454534628	0.012	0.0047	0.0911	0.0225	0.0597	0.026	0.0199	0.0257	0.0049	0.0333	0.038	0.0989	0.0066	0.0561	0.0911	0.0217	0.0209	0.0059	0.0061	0.0165	0.0145	0.1296	0.0393	0.0901	0.0527	0.0053
3	rs75340513	54391431	0.87	0.165571370278195	0.9	0.479198205640863	1.00557030373243	0.535887583875127	0.012	0.0047	0.0911	0.0225	0.0597	0.026	0.0199	0.0257	0.0049	0.0333	0.038	0.0988	0.0066	0.0561	0.0911	0.0217	0.0209	0.0059	0.0061	0.0165	0.0145	0.1296	0.0393	0.0901	0.0527	0.0053
3	rs7427395	54399608	0.87	0.165571370278195	0.9	0.479198205640863	0.989707939096181	0.525315366354696	0.012	0.0047	0.0911	0.0225	0.0597	0.026	0.0199	0.0257	0.0049	0.0333	0.0381	0.0987	0.0066	0.0561	0.0912	0.0217	0.0209	0.0059	0.0061	0.0165	0.0145	0.1297	0.0393	0.09	0.0528	0.0053
3	rs74829449	54402625	0.87	0.165571370278195	0.9	0.479198205640863	0.987230764762164	0.566781976218896	0.012	0.0047	0.0911	0.0225	0.0596	0.026	0.02	0.0257	0.0049	0.0333	0.0381	0.0987	0.0065	0.0561	0.0912	0.0217	0.0209	0.0059	0.0061	0.0165	0.0144	0.1299	0.0393	0.09	0.0528	0.0053
3	rs73081689	54404103	0.87	0.165571370278195	0.9	0.479198205640863	0.986377156497632	0.555498472816277	0.012	0.0047	0.0911	0.0225	0.0596	0.026	0.02	0.0257	0.0048	0.0333	0.0381	0.0986	0.0065	0.0561	0.0912	0.0218	0.0209	0.0059	0.0061	0.0165	0.0143	0.13	0.0393	0.09	0.0528	0.0053
3	rs1449330	54409526	0.87	0.165571370278195	0.9	0.479198205640863	0.997754856054835	0.634297213320199	0.012	0.0047	0.0911	0.0225	0.0596	0.026	0.02	0.0258	0.0048	0.0333	0.0381	0.0985	0.0064	0.0561	0.0913	0.0219	0.021	0.0059	0.0061	0.0165	0.014	0.1302	0.0392	0.0902	0.0528	0.0053
3	rs35461210	54420012	0.87	0.165571370278195	0.9	0.479198205640863	0.989109767670089	0.644919896612217	0.012	0.0047	0.0909	0.0225	0.0596	0.0261	0.02	0.0258	0.0048	0.0332	0.0381	0.0985	0.0063	0.0561	0.0919	0.022	0.0209	0.0059	0.0061	0.0165	0.0138	0.1305	0.0391	0.0899	0.0528	0.0053
3	rs79016299	54426463	0.87	0.165571370278195	0.9	0.479198205640863	0.988255494002418	0.625162909660459	0.0119	0.0047	0.0908	0.0225	0.0596	0.0261	0.02	0.0258	0.0048	0.0332	0.038	0.0985	0.0063	0.0561	0.092	0.0221	0.021	0.0059	0.0061	0.0165	0.0138	0.1306	0.0391	0.0899	0.0528	0.0053
3	rs115848928	54428256	0.87	0.165571370278195	0.9	0.479198205640863	1.00058615225823	0.615050305177856	0.0119	0.0046	0.0908	0.0225	0.0596	0.0262	0.02	0.0258	0.0048	0.0331	0.038	0.0985	0.0063	0.0561	0.092	0.022	0.021	0.0059	0.0061	0.0166	0.0138	0.1306	0.0391	0.0899	0.0528	0.0052
3	rs73087486	54441735	0.87	0.165571370278195	0.9	0.479198205640863	1.00901353235109	0.599381614782276	0.012	0.0046	0.0907	0.0224	0.0596	0.0262	0.02	0.0258	0.0047	0.0331	0.0379	0.0985	0.0063	0.0561	0.0921	0.022	0.021	0.0059	0.0061	0.0166	0.0138	0.1307	0.039	0.09	0.0528	0.0052
3	rs7373223	54444700	0.87	0.165571370278195	0.9	0.479198205640863	1.01125420212018	0.566216487456647	0.012	0.0046	0.0907	0.0224	0.0596	0.0262	0.02	0.0258	0.0047	0.0331	0.0379	0.0985	0.0063	0.0561	0.0921	0.022	0.021	0.0059	0.0061	0.0166	0.0137	0.1307	0.039	0.09	0.0528	0.0052
3	rs7428295	54471358	0.87	0.165571370278195	0.9	0.479198205640863	1.07056889546299	0.567347602399199	0.012	0.0046	0.0907	0.0225	0.0594	0.0263	0.02	0.0257	0.0047	0.033	0.038	0.0986	0.0063	0.0563	0.0921	0.0222	0.0212	0.0059	0.0061	0.0164	0.0137	0.1308	0.0388	0.0899	0.0525	0.0052
3	rs34365122	54472533	0.87	0.165571370278195	0.9	0.479198205640863	1.0688930943965	0.61202412333014	0.012	0.0046	0.0907	0.0226	0.0594	0.0263	0.02	0.0257	0.0048	0.033	0.038	0.0986	0.0063	0.0563	0.092	0.0223	0.0213	0.0059	0.0061	0.0164	0.0137	0.1307	0.0388	0.0898	0.0525	0.0052
3	rs73089451	54476770	0.87	0.165571370278195	0.9	0.479198205640863	1.01574160987145	0.572586137543099	0.012	0.0046	0.0908	0.0226	0.0594	0.0264	0.0201	0.0257	0.0048	0.0331	0.038	0.0985	0.0062	0.0564	0.0921	0.0223	0.0213	0.0057	0.0059	0.0164	0.0137	0.1307	0.0389	0.0897	0.0526	0.0051
3	rs9654001	54486470	0.87	0.165571370278195	0.9	0.479198205640863	0.878271555633223	0.507904988062322	0.0121	0.0045	0.0899	0.0231	0.0578	0.0276	0.0204	0.0256	0.0046	0.0326	0.0382	0.0973	0.0065	0.0559	0.0935	0.0234	0.0242	0.0062	0.0056	0.0169	0.0142	0.1304	0.038	0.0872	0.0528	0.0047
3	rs35229421	54486531	0.87	0.165571370278195	0.9	0.479198205640863	0.757640563364511	0.550017990210212	0.0121	0.0045	0.0897	0.0232	0.0572	0.0278	0.0206	0.0256	0.0046	0.0326	0.0382	0.0964	0.0064	0.0554	0.094	0.0237	0.0244	0.0063	0.0055	0.0171	0.0142	0.1308	0.0374	0.0878	0.0525	0.0047
3	rs73089481	54501028	0.84	0.258953137461488	0.9	0.479198205640863	0.282207238085871	0.504056229451706	0.0124	0.0048	0.0845	0.0224	0.0539	0.0273	0.0226	0.0272	0.0045	0.0324	0.0377	0.0942	0.0058	0.0554	0.1019	0.0249	0.026	0.0062	0.0046	0.018	0.0149	0.1324	0.034	0.0859	0.055	0.0041
3	rs74426676	54509829	0.84	0.258953137461488	0.9	0.479198205640863	0.306694807227085	0.449645280655943	0.0124	0.0048	0.0845	0.0224	0.0539	0.0273	0.0226	0.0273	0.0046	0.0324	0.0378	0.0942	0.0058	0.0554	0.1019	0.0249	0.026	0.0062	0.0046	0.018	0.0149	0.1325	0.034	0.0859	0.055	0.0041
3	rs17747001	54511119	0.84	0.258953137461488	0.9	0.479198205640863	0.312587554450339	0.447247306307564	0.0124	0.0048	0.0844	0.0224	0.0539	0.0273	0.0226	0.0273	0.0046	0.0324	0.0378	0.0942	0.0058	0.0554	0.102	0.0249	0.026	0.0062	0.0046	0.018	0.0149	0.1325	0.034	0.086	0.055	0.0041
3	rs6773944	54516884	0.84	0.258953137461488	0.9	0.479198205640863	0.280983174150793	0.425820415342232	0.0124	0.0048	0.0845	0.0223	0.0538	0.0273	0.0228	0.027	0.0045	0.0324	0.0377	0.0943	0.0058	0.0547	0.1021	0.0249	0.026	0.0061	0.0046	0.0181	0.0153	0.1329	0.0339	0.0864	0.055	0.004
3	rs73091648	54518129	0.84	0.258953137461488	0.9	0.479198205640863	0.282207238085871	0.420573514885241	0.0124	0.0048	0.0844	0.0223	0.0538	0.0273	0.0227	0.027	0.0046	0.0324	0.0377	0.0944	0.0058	0.0547	0.1023	0.0249	0.0258	0.0062	0.0046	0.0181	0.0153	0.1329	0.0339	0.0864	0.055	0.004
3	rs35549974	54518828	0.84	0.258953137461488	0.9	0.479198205640863	0.307384998906426	0.429240282386569	0.0127	0.0048	0.0844	0.0223	0.0538	0.0273	0.0227	0.027	0.0046	0.0324	0.0376	0.0944	0.0058	0.0546	0.1023	0.0249	0.0258	0.0062	0.0046	0.0181	0.0153	0.1329	0.0339	0.0864	0.0549	0.004
3	rs73091661	54527731	0.84	0.258953137461488	0.9	0.479198205640863	0.30507117211789	0.43068936038078	0.0127	0.0048	0.0843	0.0223	0.0537	0.0271	0.0227	0.027	0.0045	0.0324	0.0376	0.0947	0.0057	0.0547	0.1024	0.0249	0.0259	0.0062	0.0046	0.0181	0.0153	0.1329	0.0339	0.0864	0.0551	0.004
3	rs77782370	54530927	0.84	0.258953137461488	0.9	0.479198205640863	0.302913418504416	0.426740424435094	0.0126	0.0048	0.0843	0.0223	0.0536	0.027	0.0227	0.0269	0.0045	0.0324	0.0376	0.0947	0.0057	0.0548	0.1024	0.0249	0.0259	0.0062	0.0045	0.0181	0.0152	0.133	0.0339	0.0864	0.0551	0.004
3	rs76558635	54533937	0.84	0.258953137461488	0.9	0.479198205640863	0.302228561565258	0.423850770568644	0.0126	0.0048	0.0843	0.0223	0.0535	0.027	0.0227	0.0269	0.0045	0.0325	0.0376	0.0947	0.0057	0.0548	0.1024	0.0249	0.0259	0.0062	0.0045	0.0181	0.0152	0.133	0.0339	0.0864	0.0551	0.004
3	rs7372750	54537372	0.84	0.258953137461488	0.88	0.583941145430028	0.299254133387166	0.417825945837008	0.0126	0.0048	0.0843	0.0223	0.0535	0.027	0.0227	0.0268	0.0045	0.0325	0.0376	0.0947	0.0057	0.0548	0.1025	0.0249	0.0259	0.0061	0.0045	0.0181	0.0152	0.1331	0.0339	0.0865	0.0552	0.004
3	rs6783107	54542225	0.84	0.258953137461488	0.88	0.583941145430028	0.281830298869053	0.398344180711988	0.0126	0.0048	0.0842	0.0223	0.0534	0.0269	0.0227	0.0269	0.0045	0.0324	0.0376	0.0946	0.0057	0.0548	0.1026	0.0249	0.0259	0.0061	0.0044	0.0182	0.0152	0.1334	0.0339	0.0866	0.0552	0.004
3	rs75037107	54544414	0.84	0.258953137461488	0.88	0.583941145430028	0.269313325185746	0.393192383654256	0.0126	0.0048	0.0842	0.0223	0.0534	0.0268	0.0227	0.0269	0.0045	0.0323	0.0376	0.0946	0.0057	0.0548	0.1026	0.0248	0.0259	0.0061	0.0044	0.0182	0.0152	0.1335	0.0339	0.0867	0.0552	0.004
3	rs13322345	54550146	0.84	0.258953137461488	0.87	0.641494868499257	0.242285283781133	0.385371772584028	0.0126	0.0047	0.0842	0.0222	0.0534	0.0266	0.0227	0.027	0.0045	0.0322	0.0375	0.0945	0.0057	0.0548	0.1027	0.0248	0.0259	0.0061	0.0043	0.0183	0.0152	0.1335	0.0339	0.087	0.0553	0.0039
3	rs6795380	54554107	0.84	0.258953137461488	0.86	0.702596200902853	0.224566795086017	0.382561969226766	0.0126	0.0047	0.0841	0.0222	0.0533	0.0265	0.0227	0.027	0.0044	0.0322	0.0375	0.0945	0.0057	0.0548	0.1027	0.0248	0.0259	0.006	0.0042	0.0184	0.0152	0.1338	0.0339	0.0871	0.0555	0.0039
3	rs58538497	54569030	0.84	0.258953137461488	0.86	0.702596200902853	0.188761073167065	0.341123151528787	0.0128	0.0047	0.0837	0.0221	0.0528	0.0264	0.0226	0.0272	0.0042	0.0323	0.0371	0.0948	0.0058	0.0541	0.1032	0.0246	0.0258	0.0061	0.0041	0.0183	0.0155	0.1346	0.0342	0.0871	0.0556	0.0039
3	Affx-22460659	54569337	0.84	0.258953137461488	0.86	0.702596200902853	0.18736894007166	0.345577435925207	0.0128	0.0047	0.0837	0.0221	0.0528	0.0264	0.0226	0.0272	0.0042	0.0323	0.0371	0.0948	0.0058	0.0541	0.1032	0.0246	0.0258	0.0061	0.0041	0.0183	0.0155	0.1346	0.0342	0.0871	0.0556	0.0039
3	rs11130424	54578805	0.84	0.258953137461488	0.85	0.767309033253442	0.192782058890569	0.340012193613999	0.0128	0.0047	0.0832	0.0219	0.0523	0.0263	0.0229	0.0269	0.0042	0.0316	0.0372	0.0952	0.0058	0.0538	0.1036	0.0247	0.026	0.0061	0.0041	0.0186	0.0155	0.1353	0.0343	0.0873	0.0555	0.0039
3	rs7428777	54579051	0.84	0.258953137461488	0.85	0.767309033253442	0.193775744255508	0.344214635497122	0.0129	0.0047	0.0832	0.0217	0.0523	0.0263	0.0228	0.027	0.0042	0.0316	0.0372	0.0952	0.0058	0.0539	0.1036	0.0247	0.026	0.0061	0.0039	0.0186	0.0155	0.1354	0.0341	0.0873	0.0557	0.0039
3	rs73093854	54584256	0.84	0.258953137461488	0.85	0.767309033253442	0.158338870499603	0.261921657587252	0.0125	0.0046	0.083	0.0215	0.0521	0.0258	0.0228	0.0271	0.0041	0.0313	0.0368	0.0959	0.0058	0.0533	0.1046	0.0246	0.0258	0.006	0.0038	0.0191	0.0154	0.1356	0.0346	0.0873	0.0559	0.0038
3	rs76348759	54587849	0.84	0.258953137461488	0.85	0.767309033253442	0.0853490545167024	0.108014202389962	0.0106	0.0045	0.0823	0.0207	0.0515	0.0242	0.0227	0.0277	0.0041	0.0304	0.0369	0.0986	0.0055	0.0514	0.1083	0.0242	0.0249	0.0059	0.0033	0.0213	0.0152	0.136	0.0364	0.0878	0.0556	0.0034
3	rs73093861	54589050	0.83	0.29697514221559	0.85	0.767309033253442	0.108581832373584	0.0795696654888375	0.0099	0.0046	0.0829	0.0204	0.0511	0.0233	0.0224	0.028	0.0041	0.0299	0.0369	0.0995	0.0054	0.0509	0.1096	0.0239	0.0246	0.0057	0.0031	0.0221	0.0151	0.1363	0.0373	0.0879	0.0554	0.0032
3	rs6414587	54589591	0.83	0.29697514221559	0.85	0.767309033253442	0.108256798898017	0.0694683009812327	0.0099	0.0047	0.0833	0.0202	0.0509	0.023	0.0223	0.028	0.0041	0.0297	0.0367	0.0998	0.0053	0.0508	0.1102	0.0238	0.0244	0.0056	0.0031	0.0226	0.015	0.1363	0.0375	0.088	0.0555	0.0031
3	rs7372026	54592177	0.83	0.29697514221559	0.85	0.767309033253442	0.0984533643874349	0.0767723215417254	0.0097	0.0049	0.0836	0.0198	0.0506	0.0221	0.0223	0.0279	0.0038	0.0294	0.0363	0.1008	0.0052	0.0501	0.1122	0.0232	0.024	0.0055	0.0029	0.0225	0.0152	0.137	0.0376	0.0887	0.0552	0.003
3	rs9811439	54593091	0.82	0.338707801994422	0.85	0.767309033253442	0.0961241930378663	0.105597853567557	0.0096	0.0048	0.0838	0.0196	0.0507	0.022	0.0224	0.0296	0.0035	0.0295	0.0364	0.1012	0.0046	0.0504	0.1124	0.0233	0.024	0.005	0.0025	0.0226	0.015	0.1366	0.0377	0.0884	0.0552	0.0027
3	rs9814659	54596815	0.82	0.338707801994422	0.85	0.767309033253442	0.0216011923201874	0.124797024159233	0.0093	0.005	0.084	0.0197	0.0503	0.0212	0.0227	0.0303	0.003	0.0305	0.0367	0.1012	0.0036	0.048	0.1136	0.0229	0.0241	0.0044	0.0022	0.0214	0.0176	0.1376	0.0366	0.0908	0.0547	0.0024
3	rs41277449	54596967	0.82	0.338707801994422	0.85	0.767309033253442	0.0215647052946335	0.113676676337854	0.0093	0.005	0.0841	0.0197	0.0503	0.0212	0.0227	0.0303	0.0029	0.0306	0.0367	0.1012	0.0036	0.048	0.1136	0.0229	0.0241	0.0043	0.0022	0.0214	0.0176	0.1376	0.0366	0.0909	0.0547	0.0024
3	rs12186081	54597138	0.82	0.338707801994422	0.85	0.767309033253442	0.0218394450203039	0.111466161670666	0.0092	0.005	0.0841	0.0197	0.0503	0.0212	0.0228	0.0303	0.0029	0.0306	0.0367	0.1013	0.0035	0.048	0.1136	0.0229	0.0241	0.0043	0.0022	0.0214	0.0176	0.1376	0.0366	0.0909	0.0547	0.0024
3	rs11714911	54599388	0.82	0.338707801994422	0.85	0.767309033253442	0.0232222591860146	0.129873390959153	0.0091	0.0051	0.0842	0.0198	0.0504	0.0211	0.0229	0.0302	0.0027	0.0308	0.0368	0.1013	0.0033	0.0479	0.1139	0.0229	0.024	0.0042	0.0021	0.0214	0.0177	0.1377	0.0365	0.0909	0.0549	0.0022
3	rs6794883	54603516	0.82	0.338707801994422	0.85	0.767309033253442	0.0247171014977867	0.113079909501204	0.0091	0.0051	0.0843	0.0198	0.0506	0.021	0.023	0.0301	0.0026	0.0309	0.0368	0.1012	0.003	0.0478	0.1142	0.0229	0.0239	0.0041	0.0022	0.0214	0.0177	0.1377	0.0366	0.0909	0.0551	0.0021
3	rs2359855	54604029	0.82	0.338707801994422	0.85	0.767309033253442	0.0248480653069333	0.104769529533759	0.0091	0.0052	0.0843	0.0198	0.0506	0.0211	0.023	0.0302	0.0026	0.031	0.0369	0.1012	0.003	0.0478	0.1143	0.0229	0.0239	0.0041	0.0021	0.0214	0.0177	0.1377	0.0366	0.0909	0.0551	0.0021
3	rs2251788	54604188	0.82	0.338707801994422	0.85	0.767309033253442	0.0219685171752525	0.101563281012399	0.0092	0.0052	0.0842	0.0198	0.0506	0.0211	0.023	0.0302	0.0026	0.031	0.037	0.1012	0.0031	0.0476	0.1142	0.0229	0.0239	0.0041	0.0021	0.0214	0.0177	0.1377	0.0366	0.0909	0.0551	0.0021
3	rs79755912	54604848	0.82	0.338707801994422	0.86	0.702596200902853	0.021784296180905	0.101972173918207	0.0092	0.0052	0.0842	0.0198	0.0506	0.0211	0.023	0.0302	0.0026	0.0311	0.037	0.1012	0.0031	0.0476	0.1142	0.0229	0.0239	0.0041	0.0021	0.0214	0.0177	0.1377	0.0366	0.0909	0.0551	0.0021
3	rs17731375	54609164	0.82	0.338707801994422	0.86	0.702596200902853	0.0209601432361425	0.105929888658967	0.0092	0.0052	0.0842	0.0199	0.0506	0.0211	0.0228	0.0303	0.0025	0.0313	0.0372	0.1012	0.003	0.0477	0.1142	0.0229	0.0239	0.0041	0.0019	0.0213	0.0178	0.1376	0.0366	0.0909	0.0552	0.0021
3	rs4955857	54610473	0.82	0.338707801994422	0.86	0.702596200902853	0.0210227260817891	0.106262326084331	0.0092	0.0052	0.0842	0.0199	0.0506	0.0211	0.0228	0.0303	0.0025	0.0313	0.0372	0.1012	0.0029	0.0477	0.1142	0.0229	0.0239	0.0041	0.0019	0.0213	0.0178	0.1376	0.0366	0.0909	0.0552	0.0021
3	rs114778015	54611962	0.83	0.29697514221559	0.86	0.702596200902853	0.0208531720786625	0.106179179038165	0.0092	0.0052	0.084	0.0199	0.0507	0.0211	0.0228	0.0303	0.0025	0.0313	0.0372	0.1012	0.0029	0.0477	0.1142	0.0229	0.0239	0.0041	0.0019	0.0213	0.0178	0.1375	0.0367	0.0909	0.0552	0.0021
3	rs79761430	54614633	0.83	0.29697514221559	0.85	0.767309033253442	0.0201761546091116	0.107178599216655	0.0092	0.0052	0.0839	0.0199	0.0506	0.0211	0.0228	0.0303	0.0025	0.0313	0.0372	0.1014	0.0029	0.0477	0.1143	0.0228	0.0239	0.0041	0.0019	0.0213	0.0178	0.1375	0.0367	0.0909	0.0552	0.0021
3	rs1609733	54618019	0.83	0.29697514221559	0.86	0.702596200902853	0.0192116761359748	0.112399357610283	0.0091	0.0051	0.0839	0.0199	0.0505	0.0211	0.0228	0.0302	0.0025	0.0314	0.0371	0.1018	0.0029	0.0476	0.1145	0.0228	0.0239	0.004	0.0019	0.0213	0.0178	0.1373	0.0367	0.091	0.0552	0.0021
3	rs115053072	54618100	0.83	0.29697514221559	0.86	0.702596200902853	0.0187298771961627	0.112314398867816	0.0091	0.0051	0.0839	0.02	0.0504	0.0211	0.0228	0.0302	0.0024	0.0314	0.0373	0.1018	0.0029	0.0476	0.1145	0.0228	0.0239	0.004	0.0019	0.0213	0.0178	0.1373	0.0367	0.0909	0.0552	0.0021
3	rs11130425	54619915	0.83	0.29697514221559	0.86	0.702596200902853	0.0202457417944014	0.121629979884351	0.0091	0.005	0.0839	0.02	0.0504	0.0211	0.0228	0.0302	0.0024	0.0314	0.0371	0.1021	0.0029	0.0475	0.1146	0.0227	0.0239	0.004	0.0019	0.0212	0.0177	0.1373	0.0372	0.0909	0.0551	0.0021
3	rs35633152	54625017	0.83	0.29697514221559	0.86	0.702596200902853	0.0213648216300036	0.1250623182738	0.0091	0.0051	0.0842	0.02	0.0502	0.0211	0.0228	0.0301	0.0024	0.0314	0.0371	0.1023	0.0028	0.0472	0.1149	0.0227	0.0239	0.004	0.0019	0.0212	0.0177	0.1372	0.0371	0.0908	0.0551	0.0021
3	rs6445703	54626332	0.83	0.29697514221559	0.86	0.702596200902853	0.0227071794448648	0.127370324927929	0.0091	0.0051	0.0844	0.02	0.0501	0.0212	0.0227	0.0301	0.0024	0.0313	0.037	0.1025	0.0028	0.0471	0.1151	0.0226	0.0239	0.004	0.0019	0.0211	0.0177	0.1371	0.0371	0.0907	0.055	0.0021
3	rs116392086	54628340	0.83	0.29697514221559	0.87	0.641494868499257	0.0291694278989944	0.125239297911218	0.0091	0.0052	0.0843	0.02	0.0498	0.0212	0.0226	0.0299	0.0025	0.0311	0.037	0.1038	0.0027	0.0471	0.1155	0.022	0.0241	0.004	0.0018	0.0209	0.0177	0.1368	0.037	0.0906	0.055	0.0022
3	rs73066412	54630861	0.82	0.338707801994422	0.87	0.641494868499257	0.0400409468912333	0.0868162252304122	0.0089	0.0055	0.0842	0.0202	0.0489	0.0213	0.0221	0.0292	0.0027	0.031	0.0369	0.1078	0.0025	0.0469	0.117	0.0206	0.0246	0.0041	0.0018	0.0202	0.0177	0.1359	0.0367	0.0905	0.0547	0.0023
3	rs4955918	54630898	0.82	0.338707801994422	0.87	0.641494868499257	0.0398156869187269	0.0867394334356721	0.0089	0.0055	0.0842	0.0202	0.0489	0.0213	0.022	0.0292	0.0027	0.031	0.0369	0.1078	0.0025	0.0469	0.117	0.0206	0.0246	0.0041	0.0018	0.0202	0.0177	0.1359	0.0367	0.0905	0.0547	0.0023
3	rs13064588	54632547	0.82	0.338707801994422	0.88	0.583941145430028	0.0389787314331071	0.0883577645998958	0.0089	0.0056	0.0841	0.0203	0.0488	0.0213	0.022	0.0292	0.0027	0.0309	0.0369	0.1081	0.0025	0.0468	0.117	0.0205	0.0247	0.0041	0.0018	0.0202	0.0178	0.1359	0.0366	0.0904	0.0547	0.0023
3	rs6765694	54635837	0.82	0.338707801994422	0.88	0.583941145430028	0.0481974956420453	0.0857436209346151	0.009	0.0056	0.0839	0.0203	0.0488	0.0212	0.022	0.0288	0.0028	0.0308	0.0366	0.1087	0.0025	0.0468	0.1172	0.0207	0.0247	0.0042	0.0018	0.0203	0.0179	0.1359	0.0365	0.0902	0.0547	0.0024
3	rs12487219	54637169	0.82	0.338707801994422	0.88	0.583941145430028	0.0511041738641937	0.080312573535994	0.009	0.0056	0.0837	0.02	0.0489	0.0212	0.022	0.0286	0.0028	0.0308	0.0367	0.1093	0.0025	0.0468	0.1176	0.0206	0.0246	0.0042	0.0017	0.0203	0.0178	0.1363	0.0366	0.0901	0.0545	0.0022
3	rs74943810	54637292	0.82	0.338707801994422	0.88	0.583941145430028	0.0637296452948794	0.0838416024055683	0.009	0.0056	0.0837	0.02	0.049	0.0211	0.0219	0.0285	0.0027	0.0309	0.0367	0.1088	0.0025	0.0469	0.118	0.0205	0.0245	0.0042	0.0017	0.0203	0.0178	0.1364	0.0366	0.09	0.0545	0.0022
3	rs34474062	54639469	0.81	0.384295662080596	0.87	0.641494868499257	0.0728440052941019	0.0518262345463307	0.0089	0.0062	0.0829	0.0194	0.0498	0.0213	0.0214	0.027	0.0022	0.0294	0.0386	0.1113	0.0019	0.0463	0.1196	0.0204	0.0245	0.0046	0.0013	0.0178	0.0169	0.139	0.0363	0.092	0.0532	0.0021
3	rs603059	54639970	0.81	0.384295662080596	0.87	0.641494868499257	0.134970026060255	0.0310135842277934	0.0087	0.0065	0.0826	0.0186	0.0492	0.0204	0.0209	0.0257	0.002	0.03	0.0385	0.1127	0.0018	0.0455	0.1202	0.0204	0.0239	0.0058	0.0011	0.0171	0.0159	0.1416	0.0369	0.0935	0.053	0.0021
3	rs35300069	54647347	0.78	0.545501786478432	0.87	0.641494868499257	0.265102815882586	0.089598786029296	0.008	0.0068	0.0851	0.0171	0.0482	0.0204	0.0211	0.0244	0.0017	0.0313	0.0377	0.1132	0.0017	0.0428	0.121	0.02	0.0232	0.0068	8e-04	0.0159	0.0155	0.1447	0.0372	0.0949	0.0529	0.002
3	rs34592432	54648537	0.78	0.545501786478432	0.87	0.641494868499257	0.237453153521935	0.0500445081939425	0.008	0.0068	0.0851	0.0171	0.0482	0.0204	0.0211	0.0244	0.0017	0.0314	0.0377	0.1132	0.0017	0.0428	0.1211	0.02	0.0232	0.0068	8e-04	0.0159	0.0155	0.1447	0.0372	0.095	0.0529	0.002
3	rs62255532	54655909	0.78	0.545501786478432	0.87	0.641494868499257	0.203479252964495	0.0378648650249688	0.0079	0.0068	0.0846	0.0172	0.048	0.0204	0.0209	0.0244	0.0017	0.0318	0.0379	0.1135	0.0017	0.0427	0.1206	0.02	0.0234	0.0067	7e-04	0.0155	0.0153	0.1456	0.0372	0.0952	0.0532	0.0019
3	rs626074	54658173	0.78	0.545501786478432	0.87	0.641494868499257	0.167336673948479	0.0387309430377295	0.0079	0.0068	0.0846	0.0172	0.048	0.0204	0.0209	0.0244	0.0016	0.0318	0.0379	0.1135	0.0016	0.0427	0.1206	0.02	0.0234	0.0067	9e-04	0.0155	0.0153	0.1457	0.0371	0.0952	0.0532	0.0018
3	rs500382	54663424	0.78	0.545501786478432	0.87	0.641494868499257	0.202261377339727	0.0470367950796664	0.0079	0.0068	0.0847	0.018	0.0475	0.0204	0.0209	0.0244	0.0016	0.032	0.0379	0.1138	0.0016	0.0427	0.1203	0.02	0.0232	0.0069	9e-04	0.0155	0.0149	0.1462	0.0371	0.0947	0.0532	0.0018
3	rs79204165	54664315	0.78	0.545501786478432	0.87	0.641494868499257	0.203794216041943	0.0448640863199299	0.0078	0.0068	0.0846	0.018	0.0476	0.0204	0.0209	0.0244	0.0016	0.032	0.0379	0.1139	0.0016	0.0427	0.1203	0.02	0.0232	0.0069	9e-04	0.0155	0.0148	0.1462	0.0371	0.0947	0.0532	0.0018
3	rs79892952	54666092	0.78	0.545501786478432	0.87	0.641494868499257	0.207237253165141	0.045213328493622	0.0078	0.0068	0.0846	0.018	0.0473	0.0204	0.021	0.0244	0.0016	0.032	0.038	0.1139	0.0016	0.0426	0.1203	0.0201	0.0232	0.0069	9e-04	0.0156	0.0148	0.1463	0.037	0.0946	0.0536	0.0018
3	rs566448	54667462	0.78	0.545501786478432	0.87	0.641494868499257	0.230221361801369	0.049375805486924	0.0078	0.0068	0.0846	0.0181	0.0473	0.0205	0.0211	0.0244	0.0013	0.032	0.038	0.1139	0.0016	0.0426	0.1203	0.0201	0.0232	0.0069	9e-04	0.0156	0.0147	0.1464	0.037	0.0945	0.0536	0.0018
3	rs2359861	54676642	0.77	0.607778593196603	0.87	0.641494868499257	0.239215827507434	0.0666870160344164	0.0077	0.0067	0.084	0.0176	0.0477	0.0207	0.0214	0.0244	0.0011	0.0321	0.038	0.1136	0.0015	0.0424	0.1205	0.021	0.0229	0.007	8e-04	0.0156	0.0141	0.1467	0.0366	0.0953	0.054	0.0017
3	rs57670447	54677319	0.77	0.607778593196603	0.87	0.641494868499257	0.269773153950491	0.0626047830630226	0.0075	0.0066	0.0842	0.0173	0.0475	0.0207	0.0215	0.024	0.0011	0.0322	0.0379	0.1137	0.0015	0.0424	0.1205	0.021	0.0225	0.0071	8e-04	0.0156	0.0137	0.1475	0.0366	0.0955	0.0544	0.0016
3	rs12496821	54678929	0.77	0.607778593196603	0.87	0.641494868499257	0.240683016055812	0.0654509721872734	0.0075	0.0066	0.0843	0.0173	0.0475	0.0207	0.0215	0.024	0.0011	0.0322	0.0379	0.1137	0.0015	0.0424	0.1206	0.021	0.0224	0.007	8e-04	0.0156	0.0136	0.1476	0.0365	0.0957	0.0544	0.0016
3	rs74884207	54688093	0.77	0.607778593196603	0.87	0.641494868499257	0.243806332637757	0.065519386739129	0.0075	0.0066	0.084	0.0171	0.0475	0.0206	0.0215	0.024	0.0011	0.0323	0.0378	0.1138	0.0015	0.0424	0.1194	0.021	0.0225	0.007	8e-04	0.0157	0.0137	0.1479	0.0366	0.0969	0.0545	0.0017
3	rs646929	54695763	0.77	0.607778593196603	0.87	0.641494868499257	0.252154799598612	0.0831610867550122	0.0075	0.0066	0.0839	0.017	0.0475	0.0209	0.0216	0.0241	0.0011	0.0323	0.0378	0.1134	0.0015	0.0425	0.1195	0.021	0.0226	0.0071	8e-04	0.0157	0.0139	0.1478	0.0364	0.0969	0.0544	0.0016
3	rs17815840	54696159	0.77	0.607778593196603	0.88	0.583941145430028	0.247653821551566	0.0747373861482215	0.0074	0.0066	0.0839	0.017	0.0475	0.0209	0.0216	0.0242	0.0011	0.0323	0.0378	0.1133	0.0015	0.0426	0.1195	0.021	0.0225	0.0071	7e-04	0.0157	0.0139	0.1479	0.0364	0.0969	0.0544	0.0017
3	rs116647027	54696455	0.77	0.607778593196603	0.88	0.583941145430028	0.245725939996513	0.0721541595125049	0.0074	0.0066	0.0839	0.017	0.0475	0.0209	0.0216	0.0242	0.0011	0.0323	0.0378	0.1133	0.0015	0.0426	0.1195	0.021	0.0225	0.007	7e-04	0.0157	0.0139	0.1479	0.0364	0.0969	0.0544	0.0017
3	rs6788462	54697179	0.77	0.607778593196603	0.88	0.583941145430028	0.239689964652017	0.0698895715461525	0.0074	0.0066	0.0839	0.017	0.0475	0.0209	0.0216	0.0243	0.0011	0.0323	0.0378	0.1133	0.0015	0.0426	0.1195	0.021	0.0225	0.007	8e-04	0.0157	0.0139	0.1479	0.0364	0.0969	0.0544	0.0017
3	rs112372387	54698949	0.77	0.607778593196603	0.88	0.583941145430028	0.227153990643061	0.0638180488440038	0.0074	0.0066	0.0838	0.0169	0.0475	0.0209	0.0216	0.0244	0.0011	0.0323	0.0378	0.1133	0.0015	0.0426	0.1196	0.021	0.0225	0.007	8e-04	0.0157	0.0139	0.1479	0.0364	0.0969	0.0544	0.0017
3	rs601420	54707031	0.77	0.607778593196603	0.88	0.583941145430028	0.182746501811378	0.0557257961539152	0.0074	0.0067	0.0837	0.0168	0.0476	0.0209	0.0215	0.0249	0.0011	0.0322	0.0377	0.1133	0.0015	0.0425	0.1197	0.0209	0.0224	0.0068	8e-04	0.0157	0.0138	0.148	0.0365	0.0968	0.0544	0.0017
3	rs75502682	54712456	0.77	0.607778593196603	0.87	0.641494868499257	0.185571735384781	0.0515171046324881	0.0074	0.0067	0.0836	0.0168	0.0477	0.0209	0.0215	0.025	0.0011	0.0322	0.0377	0.1134	0.0014	0.0425	0.1198	0.0208	0.0224	0.0068	8e-04	0.0157	0.0137	0.1481	0.0365	0.0968	0.0544	0.0018
3	rs75049876	54722015	0.77	0.607778593196603	0.87	0.641494868499257	0.202026138085772	0.049012718364381	0.0073	0.0067	0.0835	0.0166	0.0479	0.0209	0.0215	0.025	0.0012	0.0321	0.0377	0.1134	0.0014	0.0424	0.12	0.0204	0.0224	0.0068	8e-04	0.0158	0.0136	0.1482	0.0366	0.0969	0.0544	0.0018
3	rs17054291	54722148	0.77	0.607778593196603	0.84	0.835693000351761	0.202575271146984	0.0497400648701101	0.0073	0.0067	0.0835	0.0166	0.0479	0.0209	0.0215	0.025	0.0012	0.0321	0.0377	0.1134	0.0014	0.0424	0.12	0.0204	0.0224	0.0068	8e-04	0.0158	0.0136	0.1482	0.0366	0.0969	0.0544	0.0018
3	rs550728	54730572	0.77	0.607778593196603	0.83	0.907803730152893	0.208951029488622	0.0446899155450861	0.0073	0.0068	0.0834	0.0164	0.0479	0.021	0.0215	0.025	0.0013	0.0322	0.0377	0.1136	0.0014	0.0423	0.12	0.0201	0.0225	0.0069	8e-04	0.0157	0.0136	0.1484	0.0366	0.097	0.0544	0.0019
3	rs113151061	54735047	0.77	0.607778593196603	0.83	0.907803730152893	0.227028423683189	0.0476317850773616	0.0073	0.0068	0.0833	0.0163	0.048	0.0209	0.0215	0.025	0.0013	0.0321	0.0376	0.1135	0.0013	0.0422	0.1197	0.021	0.0224	0.0069	8e-04	0.0156	0.0136	0.1484	0.0371	0.0969	0.0543	0.0019
3	rs41381544	54739411	0.77	0.607778593196603	0.83	0.907803730152893	0.237968312949126	0.0528208439220502	0.0073	0.0068	0.0832	0.0162	0.048	0.0209	0.0215	0.0249	0.0014	0.0321	0.0376	0.1134	0.0014	0.0422	0.1194	0.0217	0.0224	0.0069	8e-04	0.0156	0.0136	0.1483	0.0371	0.0968	0.0542	0.002
3	rs551114	54739910	0.77	0.607778593196603	0.83	0.907803730152893	0.243327724158662	0.0536978436431144	0.0073	0.0068	0.0832	0.0162	0.048	0.0209	0.0215	0.0249	0.0014	0.032	0.0376	0.1134	0.0014	0.0422	0.1194	0.0218	0.0224	0.0069	8e-04	0.0155	0.0136	0.1483	0.0372	0.0968	0.0542	0.002
3	rs568051	54741816	0.77	0.607778593196603	0.83	0.907803730152893	0.267203578537919	0.05739727393325	0.0073	0.0068	0.0831	0.0162	0.048	0.0209	0.0215	0.0249	0.0014	0.032	0.0375	0.1132	0.0014	0.0422	0.1191	0.0223	0.0224	0.007	8e-04	0.0155	0.0136	0.1482	0.0372	0.0967	0.0542	0.002
3	rs3868872	54744173	0.77	0.607778593196603	0.83	0.907803730152893	0.270509762300753	0.0613348109297567	0.0073	0.0069	0.0831	0.0162	0.0478	0.0209	0.0215	0.0249	0.0014	0.0321	0.0375	0.1132	0.0014	0.0423	0.119	0.0223	0.0224	0.007	8e-04	0.0155	0.0136	0.1481	0.0372	0.0966	0.0543	0.002
3	rs55670886	54745469	0.77	0.607778593196603	0.83	0.907803730152893	0.264738383399393	0.06807173161209	0.0073	0.0069	0.0831	0.0162	0.0478	0.021	0.0215	0.0249	0.0014	0.0321	0.0376	0.1131	0.0014	0.0422	0.1188	0.0224	0.0223	0.007	8e-04	0.0155	0.0136	0.1479	0.0373	0.0966	0.0545	0.0019
3	rs77762910	54762320	0.77	0.607778593196603	0.82	0.983693090035176	0.27258729321159	0.0702414383832952	0.0073	0.0069	0.0831	0.0162	0.048	0.0211	0.0215	0.0249	0.0014	0.0321	0.0376	0.113	0.0014	0.0423	0.1184	0.0225	0.0222	0.007	8e-04	0.0155	0.0136	0.1473	0.0375	0.0965	0.0551	0.0019
3	rs75796610	54767138	0.78	0.545501786478432	0.82	0.983693090035176	0.273003829427503	0.0720117473988008	0.0073	0.0069	0.0832	0.0162	0.0481	0.0211	0.0216	0.0249	0.0014	0.0321	0.0376	0.113	0.0014	0.0423	0.1184	0.0226	0.0222	0.007	8e-04	0.0155	0.0136	0.1472	0.0375	0.0965	0.0551	0.0019
3	rs17749305	54776757	0.78	0.545501786478432	0.82	0.983693090035176	0.275975760409226	0.0745206892954474	0.0072	0.0069	0.0833	0.0162	0.0482	0.0211	0.0216	0.0249	0.0014	0.0322	0.0377	0.1129	0.0014	0.0424	0.1181	0.0226	0.0222	0.0071	9e-04	0.0155	0.0137	0.1468	0.0377	0.0964	0.0551	0.0018
3	rs74624938	54778063	0.78	0.545501786478432	0.82	0.983693090035176	0.279996592348941	0.0743763684707325	0.0072	0.0069	0.0834	0.0162	0.0483	0.0212	0.0216	0.0249	0.0014	0.0322	0.0377	0.1129	0.0014	0.0424	0.118	0.0227	0.0222	0.0071	9e-04	0.0155	0.0137	0.1466	0.0377	0.0964	0.0552	0.0018
3	rs62254478	54778177	0.78	0.545501786478432	0.82	0.983693090035176	0.280137418492894	0.0732259513449364	0.0072	0.0069	0.0834	0.0162	0.0483	0.0212	0.0216	0.0249	0.0014	0.0322	0.0377	0.1129	0.0014	0.0424	0.118	0.0227	0.0222	0.0071	9e-04	0.0155	0.0137	0.1466	0.0377	0.0964	0.0552	0.0018
3	rs114886725	54783759	0.78	0.545501786478432	0.82	0.983693090035176	0.279527446634502	0.0746651251279482	0.0072	0.0069	0.0834	0.0161	0.0484	0.0212	0.0216	0.0249	0.0014	0.0323	0.0377	0.1129	0.0015	0.0424	0.1179	0.0227	0.0222	0.0071	9e-04	0.0155	0.0137	0.1465	0.0378	0.0964	0.0552	0.0018
3	rs75140253	54787498	0.78	0.545501786478432	0.82	0.983693090035176	0.282820340821742	0.0769916772619954	0.0072	0.0069	0.0835	0.0161	0.0484	0.0212	0.0216	0.0249	0.0014	0.0323	0.0377	0.1129	0.0015	0.0424	0.1178	0.0227	0.0222	0.0071	9e-04	0.0155	0.0136	0.1465	0.0378	0.0964	0.0552	0.0018
3	rs56225374	54790214	0.78	0.545501786478432	0.82	0.983693090035176	0.282207238085871	0.0797922432827434	0.0072	0.0069	0.0835	0.0161	0.0485	0.0212	0.0216	0.0248	0.0014	0.0323	0.0377	0.1129	0.0015	0.0424	0.1178	0.0227	0.0222	0.0071	9e-04	0.0155	0.0136	0.1464	0.0378	0.0964	0.0552	0.0018
3	rs73074128	54793652	0.78	0.545501786478432	0.81	1.06340942734078	0.29867083750123	0.0668939645962369	0.0072	0.007	0.0837	0.0159	0.0484	0.0213	0.0216	0.0247	0.0014	0.0323	0.0377	0.1129	0.0015	0.0427	0.1176	0.0228	0.0222	0.0071	9e-04	0.0155	0.0135	0.1461	0.038	0.0965	0.055	0.0018
3	rs73074130	54794720	0.78	0.545501786478432	0.8	1.14699780192835	0.310401828452346	0.0640212142394095	0.0072	0.007	0.0839	0.0158	0.0484	0.0214	0.0216	0.0246	0.0014	0.0326	0.0378	0.1128	0.0015	0.0428	0.1172	0.023	0.0222	0.0072	9e-04	0.0156	0.0134	0.1457	0.0382	0.0968	0.0549	0.0017
3	rs1344671	54795064	0.78	0.545501786478432	0.76	1.52086998948804	0.318438894294384	0.0626047830630226	0.0072	0.007	0.084	0.0157	0.0484	0.0214	0.0216	0.0245	0.0014	0.0327	0.0377	0.1128	0.0015	0.0429	0.1171	0.023	0.0222	0.0072	9e-04	0.0156	0.0134	0.1456	0.0382	0.0968	0.0548	0.0017
3	rs3732748	54798258	0.78	0.545501786478432	0.77	1.42140104222308	0.345447062561599	0.0585668296669022	0.0072	0.007	0.084	0.0157	0.0484	0.0215	0.0217	0.0245	0.0014	0.0328	0.0378	0.1128	0.0014	0.043	0.117	0.0231	0.0222	0.0072	8e-04	0.0156	0.0134	0.1454	0.0383	0.0969	0.0549	0.0016
3	rs4955893	54802351	0.78	0.545501786478432	0.77	1.42140104222308	0.340744757905703	0.0542649254622272	0.0071	0.007	0.0839	0.0157	0.0484	0.0216	0.0217	0.0244	0.0014	0.0329	0.0377	0.1129	0.0014	0.0429	0.117	0.0231	0.0222	0.0072	9e-04	0.0155	0.0134	0.1452	0.0383	0.0969	0.0549	0.0016
3	rs4353779	54803521	0.78	0.545501786478432	0.77	1.42140104222308	0.336282659092926	0.0591553835914021	0.0071	0.007	0.0839	0.0157	0.0483	0.0219	0.0217	0.0244	0.0014	0.0329	0.0377	0.1129	0.0014	0.0429	0.117	0.0231	0.0222	0.0072	9e-04	0.0154	0.0134	0.1452	0.0383	0.0969	0.0549	0.0016
3	rs13090131	54808978	0.78	0.545501786478432	0.77	1.42140104222308	0.364103968443051	0.0638857404064713	0.0071	0.007	0.0838	0.0156	0.0483	0.0219	0.0219	0.0243	0.0014	0.033	0.0377	0.1129	0.0013	0.0429	0.1167	0.0231	0.0222	0.0072	9e-04	0.0154	0.0134	0.1453	0.0383	0.0971	0.0549	0.0016
3	rs75643703	54819030	0.78	0.545501786478432	0.77	1.42140104222308	0.605259723151666	0.086126079961349	0.0078	0.0071	0.0884	0.0156	0.048	0.021	0.0223	0.0243	0.0016	0.0326	0.0368	0.1133	0.0018	0.0405	0.1151	0.0207	0.0236	0.008	0.0015	0.0139	0.0127	0.1475	0.0368	0.0963	0.0557	0.0019
3	rs60023062	54819098	0.78	0.545501786478432	0.77	1.42140104222308	0.619758172937977	0.0928891291361596	0.0078	0.0071	0.0886	0.0156	0.048	0.021	0.0223	0.0243	0.0016	0.0326	0.0368	0.1134	0.0018	0.0405	0.1151	0.0207	0.0237	0.0081	0.0015	0.0139	0.0127	0.1476	0.0368	0.0962	0.0558	0.0019
3	rs6793171	54819371	0.78	0.545501786478432	0.77	1.42140104222308	0.656653867794245	0.0978316186615012	0.0078	0.007	0.0889	0.0155	0.0481	0.0207	0.0222	0.0243	0.0016	0.0328	0.037	0.1135	0.0019	0.0403	0.1152	0.0203	0.0237	0.0082	0.0016	0.0138	0.0126	0.1482	0.0366	0.0958	0.0558	0.0019
3	rs11718786	54820798	0.78	0.545501786478432	0.77	1.42140104222308	0.889769556689879	0.134296993550187	0.0076	0.007	0.0885	0.0156	0.0482	0.0205	0.0226	0.024	0.0017	0.0325	0.0368	0.1139	0.002	0.0403	0.1157	0.0199	0.0243	0.0085	0.0018	0.0138	0.0127	0.1486	0.0363	0.0953	0.0555	0.0018
3	rs1317838	54823598	0.78	0.545501786478432	0.77	1.42140104222308	1.20668494587291	0.125150796408133	0.0076	0.0069	0.0886	0.0159	0.0483	0.0203	0.0229	0.0238	0.0017	0.0318	0.0368	0.1141	0.002	0.0406	0.1134	0.0198	0.0248	0.0088	0.0023	0.0137	0.0128	0.1489	0.036	0.0964	0.0554	0.0017
3	rs7649955	54825277	0.78	0.545501786478432	0.77	1.42140104222308	1.2914139763318	0.157404973625127	0.0076	0.0069	0.0887	0.016	0.0484	0.0202	0.0229	0.0238	0.0017	0.0317	0.0368	0.114	0.002	0.0407	0.1129	0.0201	0.0249	0.0088	0.0024	0.0137	0.0128	0.149	0.036	0.0961	0.0554	0.0017
3	rs17766478	54827317	0.78	0.545501786478432	0.77	1.42140104222308	1.30425551254067	0.156156087589922	0.0075	0.0069	0.0888	0.016	0.0478	0.0201	0.0229	0.0238	0.0017	0.0317	0.0368	0.1139	0.002	0.0409	0.1128	0.02	0.0249	0.0089	0.0024	0.0137	0.0127	0.1492	0.036	0.0962	0.0558	0.0017
3	rs1921547	54833990	0.77	0.607778593196603	0.77	1.42140104222308	1.42571335661589	0.202087527088295	0.0075	0.0069	0.0892	0.0161	0.048	0.0199	0.0229	0.0237	0.0017	0.0315	0.0366	0.1135	0.0019	0.0411	0.1121	0.02	0.0248	0.0089	0.0024	0.0138	0.0127	0.1498	0.0362	0.0967	0.0559	0.0017
3	rs13093404	54834603	0.77	0.607778593196603	0.77	1.42140104222308	1.33450239051496	0.217805015442632	0.0075	0.0069	0.0891	0.016	0.048	0.0198	0.0229	0.0237	0.0017	0.0315	0.0366	0.1136	0.0019	0.0413	0.112	0.0207	0.0244	0.0089	0.0024	0.0138	0.0126	0.1497	0.0362	0.0967	0.0559	0.0017
3	rs17766647	54836174	0.77	0.607778593196603	0.77	1.42140104222308	1.22384377851306	0.224612420923596	0.0075	0.007	0.0891	0.016	0.048	0.0196	0.0229	0.0237	0.0017	0.0315	0.0366	0.1133	0.0019	0.0416	0.1123	0.0217	0.0234	0.0089	0.0024	0.0138	0.0125	0.1494	0.0362	0.0972	0.0557	0.0017
3	rs17054407	54836426	0.77	0.607778593196603	0.77	1.42140104222308	1.23362424755508	0.227987104214197	0.0075	0.007	0.0891	0.016	0.048	0.0197	0.0229	0.0237	0.0017	0.0315	0.0365	0.1133	0.0019	0.0414	0.1123	0.0218	0.0234	0.0089	0.0024	0.0138	0.0124	0.1494	0.0363	0.0972	0.0557	0.0017
3	rs1465010	54846329	0.77	0.607778593196603	0.77	1.42140104222308	1.35030326828875	0.271787515114599	0.0075	0.007	0.0885	0.0159	0.0479	0.0194	0.0228	0.0239	0.0017	0.0313	0.0365	0.113	0.0019	0.0416	0.1122	0.0219	0.0236	0.0089	0.0025	0.0137	0.0122	0.15	0.0361	0.0978	0.056	0.0017
3	rs1465011	54846365	0.77	0.607778593196603	0.78	1.32595579198345	1.35078610261422	0.287264917912144	0.0075	0.007	0.0885	0.0159	0.0479	0.0194	0.0228	0.0239	0.0017	0.0313	0.0365	0.113	0.0019	0.0416	0.1122	0.0219	0.0236	0.0089	0.0025	0.0137	0.0122	0.15	0.0361	0.0978	0.056	0.0017
3	rs71301902	54849343	0.77	0.607778593196603	0.79	1.23450020912344	1.3308512324225	0.214159840419242	0.0075	0.0069	0.0885	0.016	0.048	0.0195	0.0227	0.0239	0.0017	0.0313	0.0365	0.113	0.0019	0.0415	0.112	0.022	0.0236	0.0089	0.0025	0.0137	0.0121	0.1501	0.036	0.0978	0.0561	0.0017
3	rs62254514	54854519	0.77	0.607778593196603	0.79	1.23450020912344	1.36539824676321	0.225699239170223	0.0074	0.0068	0.0884	0.0162	0.048	0.0196	0.0227	0.0239	0.0017	0.0313	0.0364	0.113	0.0019	0.0412	0.1117	0.0221	0.0239	0.009	0.0026	0.0136	0.0121	0.1501	0.0359	0.0979	0.0562	0.0017
3	rs35985733	54862283	0.78	0.545501786478432	0.8	1.14699780192835	1.33258025729053	0.223635747212116	0.0074	0.0068	0.0885	0.0164	0.0482	0.0197	0.0225	0.0239	0.0017	0.0315	0.0364	0.1129	0.0019	0.0411	0.111	0.0221	0.0238	0.009	0.0025	0.0136	0.012	0.1507	0.036	0.0979	0.0561	0.0017
3	rs11130435	54867313	0.78	0.545501786478432	0.8	1.14699780192835	1.36695001095692	0.23699184441006	0.0074	0.0067	0.0886	0.0166	0.0481	0.0197	0.0227	0.024	0.0017	0.0315	0.0363	0.1128	0.0019	0.041	0.1108	0.0221	0.0238	0.009	0.0026	0.0136	0.012	0.1506	0.036	0.098	0.0561	0.0017
3	rs34087197	54869132	0.78	0.545501786478432	0.8	1.14699780192835	1.35861706022363	0.258393372625069	0.0074	0.0067	0.0886	0.0166	0.0481	0.0197	0.0227	0.024	0.0017	0.0315	0.0363	0.1128	0.0019	0.0411	0.1107	0.0222	0.0238	0.009	0.0026	0.0136	0.012	0.1506	0.036	0.0979	0.0561	0.0017
3	rs11720287	54869706	0.78	0.545501786478432	0.8	1.14699780192835	1.35088267727491	0.246891155610143	0.0074	0.0067	0.0886	0.0166	0.0481	0.0197	0.0227	0.024	0.0017	0.0315	0.0363	0.1128	0.0019	0.0411	0.1107	0.0222	0.0238	0.009	0.0026	0.0136	0.012	0.1506	0.036	0.0979	0.0561	0.0017
3	rs76012976	54876269	0.77	0.607778593196603	0.8	1.14699780192835	1.3092147641104	0.210216168616924	0.0074	0.0067	0.0884	0.0163	0.0483	0.0197	0.0227	0.024	0.0017	0.0317	0.0363	0.113	0.002	0.0413	0.1104	0.0223	0.0236	0.009	0.0026	0.0136	0.012	0.1506	0.036	0.0979	0.0562	0.0018
3	rs3773604	54879248	0.77	0.607778593196603	0.8	1.14699780192835	1.28970542942129	0.219635172294957	0.0073	0.0067	0.0883	0.0162	0.0484	0.0197	0.0227	0.024	0.0017	0.0317	0.0363	0.113	0.0021	0.0414	0.1103	0.0224	0.0236	0.0091	0.0026	0.0136	0.012	0.1505	0.036	0.0979	0.0562	0.0018
3	rs3773603	54880461	0.77	0.607778593196603	0.8	1.14699780192835	1.25383835042008	0.193239914462742	0.0074	0.0067	0.0883	0.0162	0.0485	0.0197	0.0227	0.0244	0.0019	0.0315	0.0363	0.1129	0.0021	0.0415	0.11	0.0223	0.0236	0.0091	0.0026	0.0136	0.012	0.1506	0.036	0.0976	0.0562	0.0018
3	rs1075354	54884558	0.78	0.545501786478432	0.81	1.06340942734078	1.29226857306063	0.270634511739007	0.0077	0.0067	0.087	0.0157	0.0518	0.0196	0.0218	0.0246	0.0021	0.0326	0.0389	0.1129	0.0024	0.0426	0.1072	0.0209	0.0232	0.0098	0.0028	0.0131	0.0125	0.1495	0.0371	0.0973	0.0535	0.0021
3	rs73063754	54884622	0.78	0.545501786478432	0.84	0.835693000351761	1.26408689288243	0.237765735486147	0.0077	0.0067	0.087	0.0157	0.0517	0.0197	0.0219	0.0246	0.0021	0.0327	0.0389	0.1129	0.0024	0.0426	0.1072	0.0209	0.0232	0.0098	0.0027	0.0131	0.0125	0.1495	0.0371	0.0973	0.0534	0.0021
3	rs9849795	54885173	0.78	0.545501786478432	0.84	0.835693000351761	1.28325870810868	0.18300418311591	0.0077	0.0067	0.0866	0.0158	0.0519	0.0198	0.022	0.0246	0.0021	0.033	0.0393	0.1128	0.0025	0.0426	0.1069	0.0207	0.0233	0.01	0.0026	0.013	0.0128	0.1497	0.037	0.0972	0.0528	0.002
3	rs13088500	54886243	0.78	0.545501786478432	0.85	0.767309033253442	1.19385460475084	0.223093750891437	0.0076	0.0067	0.0866	0.0158	0.0518	0.0198	0.022	0.0248	0.0022	0.0332	0.0395	0.1126	0.0026	0.0425	0.1066	0.0204	0.0233	0.0101	0.0024	0.013	0.0129	0.15	0.0369	0.0975	0.0522	0.0021
3	rs1168695	54889313	0.79	0.487570276707753	0.85	0.767309033253442	1.11459672593468	0.234785201672574	0.0074	0.0068	0.0867	0.0158	0.0517	0.0197	0.0219	0.025	0.0023	0.0335	0.0396	0.1128	0.0027	0.0426	0.1065	0.0199	0.0235	0.0102	0.0021	0.0131	0.013	0.1508	0.0367	0.0978	0.0509	0.0021
3	rs34173987	54892449	0.79	0.487570276707753	0.85	0.767309033253442	1.05219316159101	0.141357726716542	0.0074	0.0068	0.087	0.0159	0.0516	0.0197	0.0219	0.0252	0.0024	0.0337	0.0397	0.1128	0.0027	0.0427	0.1062	0.0199	0.0234	0.0102	0.0021	0.0131	0.0131	0.1505	0.0366	0.0979	0.0505	0.0022
3	rs12634786	54894304	0.79	0.487570276707753	0.85	0.767309033253442	1.04423231452587	0.161463899793957	0.0074	0.0068	0.0872	0.0159	0.0515	0.0197	0.0218	0.0252	0.0024	0.0337	0.0397	0.1127	0.0028	0.0427	0.1061	0.0199	0.0234	0.0102	0.002	0.0131	0.0131	0.1506	0.0367	0.0979	0.0504	0.0022
3	rs1526596	54894545	0.79	0.487570276707753	0.86	0.702596200902853	1.04650435305306	0.171868555336024	0.0074	0.0068	0.0872	0.0159	0.0515	0.0196	0.0218	0.0252	0.0024	0.0337	0.0397	0.1127	0.0028	0.0427	0.106	0.0199	0.0234	0.0102	0.002	0.0131	0.0131	0.1506	0.0367	0.0979	0.0504	0.0022
3	rs116378820	54896089	0.79	0.487570276707753	0.86	0.702596200902853	1.13809461023953	0.116678387763124	0.0072	0.0068	0.0874	0.0159	0.0518	0.0194	0.0218	0.0253	0.0024	0.0339	0.0397	0.1129	0.0025	0.0427	0.106	0.0196	0.0234	0.0101	0.002	0.0131	0.0132	0.1509	0.0367	0.0979	0.0503	0.002
3	rs7642067	54896342	0.79	0.487570276707753	0.86	0.702596200902853	1.12141898769144	0.108936246111632	0.0072	0.0069	0.0875	0.0159	0.0518	0.0192	0.0218	0.0254	0.0024	0.034	0.04	0.1129	0.0025	0.0427	0.106	0.0195	0.0233	0.0101	0.002	0.013	0.0132	0.1508	0.0367	0.0981	0.0504	0.002
3	rs72876010	54900942	0.8	0.433874260405774	0.87	0.641494868499257	0.687259310170491	0.0504720913336642	0.0067	0.007	0.0886	0.0155	0.0505	0.0184	0.0216	0.0267	0.0028	0.0347	0.0404	0.1115	0.0031	0.0435	0.1059	0.0191	0.0226	0.0101	0.0022	0.0129	0.0153	0.1498	0.0364	0.0985	0.0491	0.0021
3	rs1184882	54901360	0.8	0.433874260405774	0.87	0.641494868499257	0.624789323803908	0.0481101441270902	0.0066	0.007	0.089	0.0154	0.0503	0.0184	0.0215	0.0269	0.0028	0.0348	0.0405	0.1113	0.0031	0.0435	0.1061	0.0191	0.0223	0.0101	0.0023	0.0129	0.0155	0.1493	0.0363	0.0987	0.0489	0.0021
3	rs57585702	54903968	0.81	0.384295662080596	0.87	0.641494868499257	0.495570512432103	0.036054001570451	0.0071	0.0071	0.0891	0.0155	0.0499	0.0179	0.0215	0.0275	0.0029	0.0355	0.0407	0.1111	0.0033	0.0439	0.1052	0.0189	0.022	0.0099	0.0022	0.0128	0.0165	0.1485	0.0362	0.1	0.0476	0.0022
3	rs1168710	54907940	0.81	0.384295662080596	0.87	0.641494868499257	0.37984301068003	0.0229761335677571	0.0075	0.0071	0.0889	0.0153	0.0497	0.0175	0.0215	0.028	0.0031	0.0361	0.0409	0.111	0.0037	0.0443	0.104	0.0184	0.0216	0.0099	0.0022	0.0129	0.0175	0.1481	0.0363	0.101	0.0462	0.0024
3	rs1405331	54910336	0.81	0.384295662080596	0.88	0.583941145430028	0.54150150447336	0.0220886267442524	0.0074	0.0071	0.0892	0.0151	0.0497	0.0171	0.0214	0.0285	0.0031	0.0363	0.041	0.1112	0.0037	0.0443	0.1038	0.0182	0.0211	0.0103	0.0021	0.0129	0.0181	0.1474	0.0363	0.1012	0.046	0.0024
3	rs2694106	54910913	0.81	0.384295662080596	0.88	0.583941145430028	0.562252337791839	0.019764718839607	0.0074	0.0071	0.0893	0.0151	0.0497	0.0168	0.0215	0.0285	0.003	0.0363	0.0411	0.1111	0.0037	0.0442	0.1041	0.0181	0.0211	0.0103	0.0021	0.0129	0.0182	0.1472	0.0363	0.1013	0.046	0.0024
3	rs2951877	54913891	0.81	0.384295662080596	0.9	0.479198205640863	0.390598317571359	0.0114379161569469	0.0074	0.0069	0.0898	0.015	0.0498	0.0168	0.0215	0.0286	0.003	0.0365	0.0412	0.111	0.0037	0.0436	0.1033	0.0172	0.0207	0.0098	0.0021	0.0132	0.0193	0.1471	0.0368	0.1017	0.0465	0.0024
3	rs2694109	54916880	0.81	0.384295662080596	0.93	0.346822133743557	0.347810721987522	0.0116810107217955	0.0075	0.0069	0.09	0.0152	0.0494	0.0168	0.0215	0.0288	0.0029	0.0365	0.0411	0.1107	0.0038	0.0435	0.1024	0.0165	0.0203	0.0097	0.0021	0.0133	0.02	0.1471	0.0372	0.1022	0.047	0.0024
3	rs10510774	54919351	0.81	0.384295662080596	0.93	0.346822133743557	0.304383734558376	0.0142878612642874	0.0075	0.0068	0.09	0.0154	0.0486	0.0167	0.0213	0.0293	0.0029	0.0365	0.0414	0.1109	0.0038	0.0437	0.1017	0.0167	0.0201	0.0096	0.0021	0.0135	0.0205	0.1465	0.0374	0.1024	0.0472	0.0024
3	rs73065608	54919746	0.81	0.384295662080596	0.93	0.346822133743557	0.302033039044632	0.0144234210990915	0.0074	0.0068	0.09	0.0155	0.0485	0.0167	0.0213	0.0294	0.0029	0.0365	0.0414	0.1109	0.0038	0.0437	0.1017	0.0167	0.02	0.0096	0.0021	0.0135	0.0206	0.1464	0.0374	0.1024	0.0472	0.0024
3	rs3773594	54921903	0.81	0.384295662080596	0.93	0.346822133743557	0.294797651751113	0.0154253086006933	0.0074	0.0069	0.0899	0.0155	0.0483	0.0167	0.0212	0.0296	0.0028	0.0364	0.0414	0.1109	0.0037	0.0439	0.1016	0.0168	0.0199	0.0096	0.0021	0.0136	0.0208	0.1461	0.0376	0.1025	0.0472	0.0024
3	rs74888797	54924982	0.81	0.384295662080596	0.93	0.346822133743557	0.286941773833271	0.0159923811496236	0.0075	0.0068	0.0897	0.0155	0.0481	0.0167	0.0212	0.0297	0.0028	0.0364	0.0415	0.1108	0.0037	0.044	0.1016	0.0169	0.0199	0.0096	0.0021	0.0137	0.021	0.1456	0.0376	0.1025	0.0475	0.0024
3	rs114026302	54929706	0.81	0.384295662080596	0.93	0.346822133743557	0.28513767945236	0.0168987013667234	0.0076	0.0068	0.0897	0.0155	0.048	0.0167	0.0211	0.0297	0.0028	0.0364	0.0415	0.1109	0.0037	0.0441	0.1016	0.0169	0.0198	0.0096	0.0021	0.0137	0.0211	0.1454	0.0377	0.1025	0.0475	0.0024
3	rs7616067	54931562	0.81	0.384295662080596	0.93	0.346822133743557	0.286038965346732	0.0192522432550714	0.0076	0.0068	0.0897	0.0153	0.048	0.0167	0.0211	0.0298	0.0027	0.0364	0.0417	0.1109	0.0036	0.0441	0.1016	0.017	0.0198	0.0096	0.0021	0.0138	0.0212	0.1453	0.0377	0.1026	0.0476	0.0024
3	rs17319169	54935540	0.81	0.384295662080596	0.93	0.346822133743557	0.288513426910686	0.0158140810574749	0.0076	0.0068	0.0897	0.0148	0.048	0.0167	0.0211	0.0299	0.0025	0.0364	0.0417	0.1109	0.0036	0.0441	0.1017	0.017	0.0197	0.0095	0.0021	0.0138	0.0213	0.1451	0.0378	0.1031	0.0476	0.0023
3	rs62254541	54941231	0.81	0.384295662080596	0.94	0.308944172156586	0.284616578476121	0.017603965551221	0.0075	0.0068	0.0897	0.0148	0.0479	0.0167	0.0211	0.03	0.0025	0.0364	0.0417	0.1109	0.0036	0.0441	0.1015	0.017	0.0197	0.0095	0.0021	0.0139	0.0214	0.145	0.0379	0.1031	0.0476	0.0023
3	Affx-22465447	54954461	0.82	0.338707801994422	0.94	0.308944172156586	0.27267982715075	0.0308663190889383	0.0076	0.0067	0.0896	0.0148	0.0477	0.0166	0.0209	0.0305	0.0023	0.0365	0.0416	0.1108	0.0037	0.044	0.1009	0.017	0.0195	0.0094	0.0021	0.0142	0.022	0.1447	0.0383	0.1032	0.0476	0.0023
3	rs115631296	54962100	0.82	0.338707801994422	0.94	0.308944172156586	0.298427975935749	0.038894318141909	0.0076	0.0067	0.0896	0.0149	0.0477	0.0165	0.0209	0.0309	0.0022	0.0367	0.0416	0.1109	0.0037	0.044	0.1004	0.0169	0.0194	0.0094	0.002	0.0144	0.0223	0.1446	0.0385	0.1034	0.0475	0.0023
3	rs115833508	54966536	0.82	0.338707801994422	0.94	0.308944172156586	0.304285596197039	0.0407675332562023	0.0076	0.0067	0.0896	0.0149	0.0477	0.0165	0.0209	0.0309	0.0022	0.0367	0.0416	0.1109	0.0037	0.0439	0.1003	0.0169	0.0194	0.0094	0.002	0.0144	0.0223	0.1446	0.0385	0.1034	0.0475	0.0023
3	rs62254559	54971224	0.82	0.338707801994422	0.94	0.308944172156586	0.307434329687843	0.0446899155450861	0.0076	0.0067	0.0896	0.0149	0.0477	0.0165	0.0208	0.031	0.0022	0.0366	0.0416	0.111	0.0036	0.0439	0.1002	0.0169	0.0193	0.0094	0.002	0.0145	0.0224	0.1446	0.0386	0.1034	0.0475	0.0023
3	rs75966590	54973651	0.82	0.338707801994422	0.94	0.308944172156586	0.310451414243781	0.0465041230957959	0.0076	0.0067	0.0896	0.0149	0.0477	0.0165	0.0208	0.031	0.0022	0.0366	0.0416	0.111	0.0036	0.0439	0.1001	0.0169	0.0193	0.0094	0.002	0.0146	0.0225	0.1446	0.0386	0.1035	0.0474	0.0023
3	rs17054586	54980020	0.82	0.338707801994422	0.95	0.274028283204826	0.318288147268017	0.052883279250726	0.0076	0.0066	0.0896	0.0149	0.0477	0.0164	0.0208	0.0311	0.0021	0.0365	0.0416	0.111	0.0036	0.0439	0.0999	0.0169	0.0193	0.0094	0.0019	0.0148	0.0226	0.1446	0.0387	0.1036	0.0475	0.0023
3	rs78720911	54988572	0.82	0.338707801994422	0.95	0.274028283204826	0.383706245223454	0.129963120222746	0.0075	0.0065	0.0896	0.0151	0.0469	0.0164	0.0207	0.0314	0.0021	0.0356	0.0414	0.1113	0.0037	0.0437	0.0982	0.0172	0.0189	0.0094	0.0019	0.0159	0.0233	0.1446	0.0392	0.1048	0.0472	0.0022
3	rs6794724	54990517	0.82	0.338707801994422	0.95	0.274028283204826	0.478387141317723	0.255558940540181	0.0074	0.0065	0.0896	0.0153	0.0455	0.0164	0.0206	0.0317	0.0021	0.0346	0.0412	0.1116	0.0037	0.0437	0.0968	0.0175	0.0185	0.0095	0.0018	0.0168	0.0239	0.1446	0.0398	0.1065	0.0471	0.0021
3	rs71308053	54994740	0.82	0.338707801994422	0.96	0.241969076141015	0.48669319610094	0.299785717334006	0.0073	0.0065	0.0897	0.0152	0.045	0.0161	0.0203	0.0319	0.002	0.0346	0.041	0.1114	0.0036	0.0438	0.0969	0.0176	0.0182	0.0094	0.0018	0.017	0.0246	0.1445	0.0399	0.1072	0.0473	0.002
3	rs79724364	55000023	0.82	0.338707801994422	0.96	0.241969076141015	0.482345577040018	0.310541838394933	0.0073	0.0065	0.0897	0.0151	0.0449	0.0161	0.0202	0.032	0.002	0.0346	0.0409	0.1114	0.0036	0.0438	0.0969	0.0176	0.0182	0.0093	0.0018	0.0171	0.0247	0.1445	0.0399	0.1073	0.0473	0.002
3	rs17255170	55007781	0.82	0.338707801994422	0.96	0.241969076141015	0.466058200191171	0.33042815514877	0.0073	0.0065	0.0897	0.015	0.045	0.0159	0.02	0.032	0.002	0.0346	0.0408	0.1114	0.0036	0.0439	0.0969	0.0175	0.018	0.0092	0.0018	0.0171	0.025	0.1444	0.0399	0.1077	0.0474	0.002
3	rs2222071	55008868	0.82	0.338707801994422	0.96	0.241969076141015	0.435954370570402	0.428318825320055	0.0072	0.0065	0.0897	0.0147	0.045	0.0155	0.0195	0.0323	0.002	0.034	0.0403	0.1113	0.0035	0.0445	0.0971	0.0174	0.0174	0.0089	0.0017	0.0173	0.0261	0.1443	0.04	0.1087	0.0483	0.0019
3	rs76308793	55009588	0.82	0.338707801994422	0.96	0.241969076141015	0.479313481241989	0.50282070914233	0.007	0.0064	0.0904	0.0146	0.0445	0.0153	0.0191	0.0323	0.0019	0.0342	0.0399	0.1117	0.0034	0.0446	0.0972	0.0172	0.0172	0.0088	0.0017	0.0174	0.0269	0.1438	0.0396	0.1094	0.0484	0.0019
3	rs75877374	55020887	0.81	0.384295662080596	0.96	0.241969076141015	0.825930488566841	0.893570105359715	0.0064	0.0061	0.0923	0.0143	0.0435	0.0148	0.0181	0.0327	0.0015	0.0348	0.0383	0.1133	0.0031	0.0441	0.0978	0.017	0.0168	0.0086	0.0015	0.0178	0.0295	0.1424	0.0395	0.1111	0.0477	0.0019
3	rs79115503	55023364	0.81	0.384295662080596	0.96	0.241969076141015	0.867888366958995	0.906892418418606	0.0064	0.006	0.0924	0.0143	0.0434	0.0147	0.0181	0.0327	0.0015	0.0349	0.0382	0.1135	0.003	0.044	0.0978	0.017	0.0168	0.0086	0.0015	0.0178	0.0297	0.1423	0.0394	0.1113	0.0475	0.0019
3	rs3773575	55028497	0.8	0.433874260405774	0.97	0.212655582583661	0.908659906322872	0.936497810896626	0.0063	0.006	0.0929	0.0142	0.0432	0.0146	0.018	0.0327	0.0014	0.0349	0.0382	0.1138	0.003	0.0439	0.098	0.0169	0.0167	0.0086	0.0015	0.0178	0.03	0.1416	0.0394	0.1117	0.0475	0.0019
3	rs960187	55031814	0.8	0.433874260405774	0.97	0.212655582583661	0.92015672466797	0.926555705471928	0.0063	0.006	0.0931	0.0142	0.0431	0.0146	0.018	0.0328	0.0014	0.0348	0.0381	0.114	0.003	0.0441	0.0981	0.0169	0.0167	0.0086	0.0015	0.0178	0.0301	0.1412	0.0394	0.1118	0.0475	0.0019
3	rs4955826	55035874	0.8	0.433874260405774	0.97	0.212655582583661	1.04825343084248	1.01099587114294	0.0063	0.006	0.0928	0.0141	0.0432	0.0144	0.0178	0.033	0.0014	0.0348	0.038	0.1141	0.003	0.044	0.098	0.0167	0.0167	0.0086	0.0015	0.0179	0.0305	0.1415	0.0395	0.112	0.0475	0.0019
3	rs62256164	55042330	0.8	0.433874260405774	0.97	0.212655582583661	1.2460559291244	1.17218038812444	0.0062	0.006	0.0929	0.0141	0.0431	0.0143	0.0176	0.0335	0.0014	0.0348	0.0379	0.1142	0.0028	0.044	0.098	0.0166	0.0165	0.0087	0.0014	0.0179	0.0311	0.1415	0.0394	0.1123	0.0474	0.0019
3	rs75076953	55044210	0.8	0.433874260405774	0.97	0.212655582583661	1.3149458520651	1.15966615625275	0.0062	0.0059	0.0929	0.014	0.043	0.0142	0.0175	0.0336	0.0014	0.0347	0.0379	0.1142	0.0028	0.0439	0.098	0.0166	0.0165	0.0087	0.0014	0.0179	0.0312	0.1416	0.0394	0.1124	0.0474	0.0019
3	rs9311546	55045519	0.8	0.433874260405774	0.97	0.212655582583661	1.42689602017769	1.20439833663069	0.0062	0.0059	0.0931	0.0138	0.043	0.0142	0.0174	0.0336	0.0014	0.0347	0.0379	0.1144	0.0026	0.0439	0.0981	0.0165	0.0165	0.0088	0.0013	0.0179	0.0314	0.1418	0.0394	0.1125	0.0474	0.0018
3	rs358035	55055287	0.8	0.433874260405774	0.97	0.212655582583661	2.32701124045427	1.94805657876217	0.0058	0.0058	0.0935	0.0131	0.0429	0.0137	0.0171	0.0354	0.0012	0.0341	0.0387	0.1153	0.0023	0.0434	0.0977	0.0159	0.0152	0.0086	0.0011	0.0178	0.0342	0.1402	0.0406	0.1124	0.0478	0.0016
3	rs79273047	55058808	0.8	0.433874260405774	0.98	0.18597139562509	2.49117004997798	2.0795779577385	0.0058	0.0058	0.0936	0.0131	0.0428	0.0136	0.0171	0.0358	0.0012	0.034	0.0387	0.1154	0.0023	0.0429	0.0977	0.0159	0.0152	0.0087	0.0011	0.0178	0.0345	0.1399	0.0407	0.1126	0.0478	0.0016
3	rs358053	55062169	0.8	0.433874260405774	0.98	0.18597139562509	2.9116478463325	2.37171712843139	0.0057	0.0058	0.0938	0.0132	0.0426	0.0134	0.0171	0.0366	0.0011	0.0339	0.0389	0.1157	0.0023	0.0415	0.0981	0.0159	0.0151	0.0088	0.0011	0.0178	0.035	0.1391	0.0409	0.1131	0.0477	0.0016
3	rs1841143	55066691	0.79	0.487570276707753	0.98	0.18597139562509	2.64904634498567	2.48899978252225	0.0056	0.0058	0.0938	0.0132	0.0424	0.0134	0.0168	0.0369	0.0011	0.0339	0.0389	0.1158	0.0023	0.0415	0.0982	0.0158	0.015	0.0083	0.0011	0.0177	0.0352	0.1391	0.0411	0.113	0.048	0.0016
3	rs78578026	55066830	0.79	0.487570276707753	0.98	0.18597139562509	2.71133417913517	2.53939173315651	0.0056	0.0058	0.0938	0.0132	0.0424	0.0134	0.0168	0.0371	0.0011	0.0339	0.0389	0.1158	0.0022	0.0415	0.0982	0.0158	0.015	0.0083	0.001	0.0177	0.0353	0.1391	0.0411	0.113	0.048	0.0016
3	rs3773550	55069720	0.8	0.433874260405774	0.98	0.18597139562509	2.93479144013407	2.60139045640525	0.0056	0.0058	0.0938	0.0131	0.0424	0.0133	0.0167	0.037	0.0011	0.034	0.0391	0.1155	0.0022	0.0415	0.0984	0.0157	0.0151	0.0083	0.001	0.0174	0.0358	0.1387	0.0415	0.1128	0.0481	0.0016
3	rs6777055	55073917	0.8	0.433874260405774	0.98	0.18597139562509	3.43301696494663	3.1154864790374	0.0056	0.0058	0.0931	0.0129	0.0424	0.0131	0.0165	0.0373	0.0012	0.034	0.0391	0.1151	0.0022	0.0412	0.0984	0.0151	0.0152	0.0084	0.001	0.0175	0.0367	0.1382	0.0433	0.1124	0.0483	0.0016
3	rs77985438	55089486	0.79	0.487570276707753	1.02	0.103026239636585	4.27357458115183	3.76432997569131	0.0056	0.0058	0.0923	0.0127	0.0424	0.0128	0.0162	0.0378	0.0012	0.0339	0.0393	0.115	0.0022	0.0408	0.0985	0.0147	0.015	0.0086	0.0011	0.0179	0.0382	0.1376	0.0444	0.112	0.0481	0.0017
3	rs358062	55090863	0.79	0.487570276707753	1.01	0.120454976543865	8.11743459748124	6.59438031713724	0.0057	0.0058	0.0892	0.0119	0.0419	0.012	0.015	0.04	0.0012	0.0338	0.0395	0.1149	0.0021	0.0395	0.0984	0.0137	0.0146	0.0092	0.0012	0.0189	0.0432	0.1356	0.0482	0.1112	0.0474	0.0018
3	rs358063	55091151	0.79	0.487570276707753	1.01	0.120454976543865	9.94934849402587	8.00415466976905	0.0057	0.006	0.0873	0.0115	0.0417	0.0115	0.0144	0.0407	0.0013	0.0336	0.0393	0.1148	0.0022	0.0391	0.0985	0.0132	0.0143	0.0093	0.0013	0.0193	0.0453	0.135	0.05	0.1109	0.0472	0.0021
3	rs75380338	55101126	0.77	0.607778593196603	1	0.139999700676332	20.7020896482062	16.5052663432685	0.0056	0.0072	0.0818	0.0097	0.0396	0.0095	0.0115	0.045	0.0013	0.0332	0.0397	0.113	0.0023	0.0395	0.0984	0.0103	0.0131	0.0093	0.0012	0.0212	0.0542	0.1328	0.0574	0.1099	0.0464	0.0029
3	rs17256891	55104767	0.78	0.545501786478432	1	0.139999700676332	18.73157341149	15.2502355507587	0.0056	0.0073	0.0826	0.0086	0.0396	0.0095	0.0115	0.0442	0.0014	0.0337	0.0398	0.1138	0.0023	0.0399	0.0978	0.0108	0.0131	0.0092	0.0012	0.0211	0.053	0.1336	0.057	0.1099	0.0462	0.0029
3	rs358074	55106881	0.78	0.545501786478432	1	0.139999700676332	17.4750627558338	14.5450813033397	0.0056	0.0074	0.0831	0.0086	0.0396	0.0096	0.0114	0.0436	0.0014	0.0338	0.0399	0.1146	0.0024	0.0401	0.0967	0.0109	0.0132	0.009	0.0012	0.0211	0.052	0.1346	0.0567	0.1105	0.046	0.0029
3	rs17323097	55107944	0.78	0.545501786478432	1	0.139999700676332	15.8559244221641	13.4735361216232	0.0056	0.0075	0.0835	0.0087	0.0397	0.0098	0.0113	0.0431	0.0014	0.0339	0.0399	0.1154	0.0024	0.0402	0.0959	0.0113	0.0134	0.0089	0.0012	0.0208	0.0505	0.1351	0.0563	0.1107	0.0468	0.0029
3	rs17323187	55108625	0.78	0.545501786478432	1	0.139999700676332	14.9077688012647	12.8832487125084	0.0056	0.0075	0.0843	0.0088	0.0397	0.0099	0.0113	0.0427	0.0014	0.034	0.04	0.1156	0.0024	0.0396	0.0953	0.0116	0.0135	0.0088	0.0012	0.0208	0.0496	0.1356	0.056	0.1108	0.0471	0.0029
3	rs11717831	55108736	0.78	0.545501786478432	1	0.139999700676332	14.8046840823115	12.862653534274	0.0056	0.0075	0.0845	0.0088	0.0397	0.0099	0.0113	0.0427	0.0014	0.034	0.04	0.1157	0.0024	0.0395	0.0952	0.0116	0.0136	0.0088	0.0012	0.0208	0.0495	0.1355	0.0559	0.1109	0.0472	0.0029
3	rs78560778	55111223	0.78	0.545501786478432	1	0.139999700676332	13.5223465910559	12.3083144228028	0.0055	0.0075	0.0851	0.0088	0.0398	0.01	0.0112	0.0418	0.0014	0.0338	0.0401	0.1165	0.0024	0.0394	0.0955	0.0117	0.0135	0.0085	0.0012	0.0207	0.0485	0.136	0.0558	0.1116	0.0467	0.0029
3	rs6787668	55116055	0.79	0.487570276707753	1	0.139999700676332	11.8804025011887	11.403196363973	0.0055	0.0075	0.086	0.0088	0.0395	0.0102	0.011	0.0404	0.0014	0.0336	0.0404	0.1177	0.0024	0.0393	0.0958	0.0117	0.0135	0.0081	0.0013	0.0208	0.047	0.137	0.0554	0.1128	0.0461	0.0029
3	rs78149999	55116847	0.79	0.487570276707753	1	0.139999700676332	11.4496106709564	11.2117613996251	0.0055	0.0075	0.086	0.0087	0.0395	0.0102	0.0109	0.0402	0.0016	0.0335	0.0404	0.1179	0.0024	0.0392	0.0959	0.0117	0.0135	0.008	0.0013	0.0208	0.0468	0.1372	0.0554	0.113	0.046	0.0029
3	rs358004	55121527	0.79	0.487570276707753	1	0.139999700676332	10.7244419701632	10.764867678777	0.0054	0.0074	0.0863	0.0088	0.0394	0.0103	0.0109	0.0394	0.0016	0.0335	0.0406	0.1183	0.0024	0.0391	0.096	0.0117	0.0136	0.008	0.0013	0.0209	0.0459	0.1378	0.0552	0.1137	0.0458	0.0029
3	rs9872205	55122536	0.79	0.487570276707753	1	0.139999700676332	9.85320014179245	10.0797973326387	0.0054	0.0073	0.0868	0.0089	0.0393	0.0104	0.0109	0.0384	0.0017	0.0331	0.0408	0.1188	0.0024	0.0387	0.0959	0.0117	0.0135	0.0081	0.0013	0.0208	0.0447	0.1386	0.0551	0.1141	0.0458	0.0031
3	rs62256214	55124567	0.79	0.487570276707753	1	0.139999700676332	8.50627446590649	9.01675412614154	0.0054	0.0073	0.0871	0.0092	0.0393	0.0108	0.0111	0.0371	0.0019	0.0328	0.0412	0.1203	0.0025	0.0384	0.0956	0.0119	0.0135	0.0082	0.0012	0.0207	0.0428	0.1396	0.0548	0.1138	0.0463	0.0031
3	rs358010	55125094	0.79	0.487570276707753	1	0.139999700676332	8.40849682322513	8.9512262993977	0.0054	0.0073	0.0871	0.0093	0.0393	0.0108	0.0111	0.0369	0.0019	0.0327	0.0413	0.1204	0.0025	0.0384	0.0956	0.0119	0.0135	0.0082	0.0012	0.0207	0.0426	0.1397	0.0548	0.1138	0.0463	0.0031
3	rs358018	55130318	0.79	0.487570276707753	1	0.139999700676332	8.28420468742366	8.7609244591951	0.0054	0.0073	0.0873	0.0093	0.0394	0.0109	0.011	0.0367	0.0019	0.0327	0.0415	0.1208	0.0025	0.0382	0.0955	0.0119	0.0134	0.0083	0.0012	0.0207	0.0423	0.1396	0.0548	0.1138	0.0465	0.0031
3	rs6795984	55130867	0.79	0.487570276707753	1	0.139999700676332	8.28774636561561	8.74006539543243	0.0054	0.0073	0.0873	0.0093	0.0394	0.0109	0.011	0.0367	0.0019	0.0327	0.0415	0.1208	0.0025	0.0382	0.0955	0.0119	0.0134	0.0083	0.0012	0.0207	0.0423	0.1396	0.0548	0.1138	0.0465	0.0031
3	rs10049173	55141399	0.79	0.487570276707753	1	0.139999700676332	8.07368235946663	8.62436479352571	0.0054	0.0074	0.0874	0.0094	0.0394	0.0109	0.0111	0.0366	0.002	0.0326	0.0415	0.1212	0.0025	0.0382	0.0955	0.012	0.0135	0.0083	0.0012	0.0204	0.0419	0.1396	0.0548	0.1138	0.0465	0.003
3	rs73075588	55141983	0.79	0.487570276707753	1	0.139999700676332	8.04005809290279	8.56409328017877	0.0054	0.0074	0.0874	0.0094	0.0394	0.0109	0.0111	0.0366	0.002	0.0326	0.0416	0.1212	0.0025	0.0382	0.0955	0.012	0.0135	0.0083	0.0012	0.0204	0.0419	0.1396	0.0548	0.1138	0.0465	0.003
3	rs55991025	55152586	0.79	0.487570276707753	1	0.139999700676332	7.07410408002517	8.18622688303438	0.0054	0.0075	0.0879	0.0094	0.0397	0.0112	0.0111	0.0358	0.0023	0.0325	0.0426	0.1207	0.0025	0.0384	0.0953	0.012	0.0136	0.0083	0.0011	0.0206	0.0403	0.1389	0.0549	0.114	0.0468	0.0031
3	rs71308081	55161406	0.79	0.487570276707753	1	0.139999700676332	6.29104108962625	7.44656535993745	0.0053	0.0078	0.0885	0.0095	0.04	0.0113	0.0111	0.035	0.0024	0.0326	0.0432	0.1211	0.0025	0.0386	0.0957	0.0119	0.0138	0.0083	0.0011	0.0207	0.039	0.139	0.0543	0.1135	0.0466	0.0031
3	rs62256242	55162189	0.79	0.487570276707753	1	0.139999700676332	6.11810237035027	7.29442346078101	0.0053	0.0078	0.0886	0.0096	0.04	0.0114	0.0111	0.0348	0.0024	0.0327	0.0434	0.1212	0.0026	0.0386	0.0957	0.0119	0.0138	0.0083	0.0011	0.0208	0.0387	0.1389	0.0542	0.1134	0.0466	0.0032
3	rs62254563	55167815	0.8	0.433874260405774	1	0.139999700676332	5.49353531436935	6.90390064921578	0.0052	0.0079	0.0892	0.0097	0.0402	0.0115	0.0112	0.0344	0.0025	0.0329	0.0436	0.1214	0.0026	0.0386	0.0959	0.012	0.014	0.0082	0.0011	0.0208	0.0377	0.1386	0.0537	0.1131	0.0465	0.0032
3	rs1388635	55169942	0.8	0.433874260405774	1	0.139999700676332	5.47346907440605	6.88513527329398	0.0052	0.0079	0.0893	0.0097	0.0403	0.0116	0.0112	0.0343	0.0025	0.0329	0.0436	0.1214	0.0026	0.0386	0.0959	0.012	0.014	0.0082	0.0011	0.0208	0.0376	0.1386	0.0537	0.1131	0.0465	0.0032
3	rs79893261	55170175	0.8	0.433874260405774	1	0.139999700676332	5.44251781623765	6.81050855477222	0.0052	0.0079	0.0893	0.0097	0.0403	0.0116	0.0112	0.0343	0.0025	0.0329	0.0437	0.1214	0.0026	0.0386	0.0959	0.012	0.014	0.0082	0.0011	0.0208	0.0376	0.1386	0.0537	0.1131	0.0465	0.0032
3	Affx-22468736	55177389	0.8	0.433874260405774	1	0.139999700676332	4.96667907216862	6.19875854644786	0.0052	0.0078	0.0894	0.0098	0.0406	0.0116	0.0113	0.034	0.0024	0.033	0.0438	0.1223	0.0025	0.0387	0.0958	0.0117	0.014	0.0082	0.001	0.0206	0.0366	0.1386	0.0533	0.1133	0.0469	0.0032
3	rs34092658	55178026	0.8	0.433874260405774	1	0.139999700676332	4.92635856164518	6.13464812871546	0.0052	0.0078	0.0895	0.0098	0.0406	0.0117	0.0114	0.034	0.0024	0.033	0.0439	0.1224	0.0025	0.0387	0.0958	0.0117	0.014	0.0082	0.001	0.0206	0.0365	0.1386	0.0532	0.1133	0.0469	0.0032
3	rs1675969	55179297	0.8	0.433874260405774	1	0.139999700676332	4.80115807996789	5.87786212924149	0.0052	0.0078	0.0898	0.0098	0.0406	0.0117	0.0114	0.0338	0.0024	0.033	0.0439	0.1226	0.0025	0.0387	0.0958	0.0117	0.014	0.0082	0.001	0.0206	0.0363	0.1384	0.0531	0.1135	0.047	0.0032
3	rs1668256	55180301	0.8	0.433874260405774	0.99	0.161794913519683	4.2228263579333	5.26514210110953	0.0051	0.0079	0.0903	0.0098	0.0407	0.0118	0.0113	0.0334	0.0024	0.033	0.0439	0.1223	0.0025	0.039	0.0959	0.0117	0.0142	0.0082	0.001	0.0205	0.0354	0.1387	0.0525	0.1134	0.0472	0.0032
3	rs78208986	55180704	0.8	0.433874260405774	0.99	0.161794913519683	3.88966011048354	4.97707329367247	0.0051	0.0078	0.0906	0.0099	0.0407	0.0119	0.0114	0.0332	0.0025	0.033	0.0441	0.1224	0.0026	0.0391	0.0961	0.0117	0.0143	0.0081	0.001	0.0203	0.0349	0.1388	0.052	0.1133	0.0473	0.0032
3	rs75710075	55182258	0.82	0.338707801994422	0.99	0.161794913519683	1.31293889093608	2.00461285536322	0.0042	0.0077	0.0945	0.0107	0.0417	0.0133	0.0128	0.0305	0.0033	0.0324	0.0469	0.1237	0.0029	0.0406	0.0975	0.0114	0.0158	0.0064	0.0012	0.0181	0.0283	0.1399	0.0485	0.112	0.0481	0.0033
3	rs73079517	55182633	0.82	0.338707801994422	0.99	0.161794913519683	1.01530977709711	1.43909340881074	0.004	0.0077	0.0956	0.011	0.042	0.0137	0.0132	0.0296	0.0035	0.0322	0.0478	0.124	0.003	0.0411	0.0979	0.0113	0.0163	0.006	0.0013	0.0175	0.0263	0.1403	0.0473	0.1116	0.0481	0.0033
3	rs4955933	55182993	0.82	0.338707801994422	0.98	0.18597139562509	0.887726309951259	1.01885921802752	0.004	0.0077	0.0963	0.0115	0.042	0.0142	0.0135	0.0287	0.0037	0.0318	0.0484	0.1247	0.003	0.0413	0.098	0.0114	0.0168	0.0054	0.0013	0.0173	0.0243	0.1403	0.0467	0.1119	0.0481	0.0034
3	rs11706236	55188273	0.82	0.338707801994422	0.98	0.18597139562509	0.79364573101563	0.91506206888433	0.0039	0.0078	0.0967	0.0116	0.0419	0.0144	0.0136	0.0286	0.0037	0.0318	0.0483	0.1251	0.0031	0.0415	0.0982	0.0116	0.0168	0.0054	0.0013	0.0174	0.0236	0.1399	0.0465	0.1115	0.0481	0.0034
3	rs4955935	55188514	0.82	0.338707801994422	0.98	0.18597139562509	0.821657119035016	0.906892418418606	0.0039	0.0078	0.0967	0.0117	0.042	0.0144	0.0137	0.0286	0.0037	0.0319	0.0482	0.125	0.0031	0.0416	0.0981	0.0116	0.0172	0.0054	0.0013	0.0174	0.0235	0.1399	0.0465	0.1113	0.048	0.0034
3	rs9879126	55189959	0.82	0.338707801994422	0.98	0.18597139562509	0.794502562002319	0.85260633064038	0.0039	0.0078	0.0969	0.0118	0.0419	0.0146	0.0137	0.0285	0.0037	0.0319	0.0482	0.125	0.0031	0.0415	0.0983	0.0117	0.0172	0.0054	0.0013	0.0173	0.0233	0.14	0.0464	0.1112	0.048	0.0033
3	rs12495915	55192605	0.83	0.29697514221559	0.97	0.212655582583661	0.635119000357885	0.425951812468654	0.0038	0.0076	0.0977	0.0124	0.042	0.0151	0.0141	0.0272	0.0037	0.0319	0.0486	0.1244	0.0029	0.0418	0.0988	0.0121	0.0179	0.0054	0.0012	0.0169	0.0212	0.1412	0.0455	0.1116	0.0478	0.0029
3	rs17054889	55193828	0.83	0.29697514221559	0.97	0.212655582583661	0.636459770225708	0.29421410445727	0.0037	0.0075	0.098	0.0127	0.0421	0.0154	0.0143	0.0265	0.0037	0.0318	0.0487	0.1243	0.0028	0.0419	0.099	0.0122	0.0183	0.0054	0.0012	0.0167	0.0202	0.1419	0.0451	0.1118	0.0478	0.0026
3	rs4955936	55193967	0.83	0.29697514221559	0.97	0.212655582583661	0.645667986850909	0.317895986017691	0.0037	0.0075	0.098	0.0127	0.0421	0.0154	0.0143	0.0264	0.0037	0.0318	0.0488	0.1243	0.0028	0.042	0.099	0.0122	0.0183	0.0054	0.0012	0.0167	0.0201	0.1419	0.0451	0.1118	0.0478	0.0026
3	rs73063605	55203979	0.83	0.29697514221559	0.97	0.212655582583661	0.642757360659561	0.197803209103784	0.0037	0.0075	0.0982	0.0133	0.0414	0.016	0.0147	0.0257	0.0036	0.0319	0.0489	0.1247	0.0026	0.0427	0.0991	0.0128	0.0189	0.0054	0.0012	0.0164	0.0183	0.1428	0.0448	0.1117	0.0471	0.0023
3	rs6445714	55206678	0.83	0.29697514221559	0.97	0.212655582583661	0.651150421514899	0.165265487847853	0.0036	0.0075	0.0983	0.0133	0.0414	0.0161	0.0147	0.0257	0.0036	0.0319	0.0489	0.1248	0.0026	0.0426	0.099	0.0128	0.0189	0.0054	0.0012	0.0164	0.0182	0.1428	0.0448	0.1116	0.047	0.0023
3	rs17324716	55214797	0.83	0.29697514221559	0.97	0.212655582583661	0.670178776683053	0.155580873835835	0.0036	0.0074	0.0985	0.0134	0.0415	0.0164	0.0148	0.0259	0.0036	0.0318	0.0494	0.125	0.0026	0.0424	0.099	0.0129	0.0191	0.0053	0.0012	0.0164	0.0181	0.1424	0.0445	0.1111	0.0468	0.0021
3	rs11710934	55217369	0.84	0.258953137461488	0.97	0.212655582583661	0.532303291203735	0.13730679929143	0.0036	0.0072	0.0991	0.0136	0.0415	0.0163	0.0158	0.0256	0.0032	0.0318	0.0494	0.1252	0.0026	0.0424	0.0991	0.013	0.0193	0.0051	0.0012	0.0162	0.018	0.1424	0.0445	0.1112	0.0466	0.0017
3	rs17324975	55220379	0.84	0.258953137461488	0.97	0.212655582583661	0.512790295247465	0.118060459818435	0.0036	0.0072	0.0995	0.0137	0.0415	0.0164	0.0158	0.0256	0.0031	0.0318	0.0494	0.1251	0.0026	0.0425	0.0993	0.013	0.0193	0.0051	0.0012	0.0162	0.0179	0.1422	0.0442	0.111	0.0464	0.0017
3	rs75570053	55220616	0.84	0.258953137461488	0.97	0.212655582583661	0.511769566586304	0.117109623517127	0.0036	0.0072	0.0995	0.0137	0.0415	0.0164	0.0158	0.0255	0.0031	0.0318	0.0494	0.1251	0.0026	0.0425	0.0993	0.013	0.0193	0.0051	0.0012	0.0162	0.0179	0.1422	0.0442	0.111	0.0464	0.0017
3	rs1461796	55224080	0.85	0.2244882202137	0.98	0.18597139562509	0.282442962366581	0.030915371327677	0.0034	0.007	0.1024	0.0146	0.0418	0.0178	0.0169	0.0247	0.0028	0.0319	0.049	0.1251	0.0027	0.0443	0.1005	0.0136	0.0201	0.0045	0.001	0.017	0.0164	0.14	0.0393	0.1101	0.0471	0.0015
3	rs9818690	55228415	0.86	0.193417951625055	0.98	0.18597139562509	0.268303195442508	0.0535721753336495	0.0034	0.0065	0.1051	0.0152	0.044	0.0188	0.0176	0.024	0.0023	0.0326	0.0485	0.1247	0.003	0.046	0.1015	0.0136	0.0213	0.0036	0.001	0.0177	0.0146	0.1376	0.0358	0.1089	0.0474	0.001
3	rs9311553	55230058	0.86	0.193417951625055	0.98	0.18597139562509	0.296537258312888	0.0596806478881288	0.0032	0.0064	0.1053	0.0153	0.0439	0.0189	0.0176	0.0235	0.0022	0.0325	0.0485	0.1253	0.0029	0.0459	0.1012	0.0136	0.0213	0.0037	0.001	0.0177	0.0144	0.1377	0.0354	0.1093	0.0477	0.001
3	rs9850505	55234289	0.86	0.193417951625055	0.98	0.18597139562509	0.301935302935984	0.0549615158225344	0.0032	0.0062	0.105	0.0157	0.044	0.0189	0.0177	0.0235	0.0022	0.0323	0.0484	0.1262	0.0028	0.0462	0.1008	0.0136	0.0213	0.0037	0.001	0.018	0.0137	0.1376	0.0346	0.11	0.0477	0.001
3	rs4955945	55235741	0.86	0.193417951625055	0.98	0.18597139562509	0.311940930330602	0.0563661621431068	0.0032	0.0062	0.105	0.0159	0.0442	0.0189	0.0177	0.0235	0.0022	0.0324	0.0486	0.126	0.0028	0.0462	0.1008	0.0135	0.0212	0.0037	0.001	0.018	0.0134	0.1375	0.0346	0.1099	0.0479	0.001
3	rs11713484	55237092	0.86	0.193417951625055	0.99	0.161794913519683	0.302081913386994	0.0491336170137202	0.0032	0.0061	0.105	0.0159	0.0444	0.0188	0.0177	0.0234	0.0022	0.0324	0.0487	0.1258	0.0028	0.0463	0.1007	0.0135	0.0212	0.0037	0.001	0.0181	0.0134	0.1375	0.0347	0.1098	0.0481	0.001
3	rs6803525	55238461	0.86	0.193417951625055	0.99	0.161794913519683	0.299254133387166	0.046032885392933	0.0033	0.0061	0.105	0.0159	0.0445	0.0188	0.0177	0.0235	0.0022	0.0324	0.0488	0.1257	0.0029	0.0463	0.1008	0.0135	0.0212	0.0036	0.001	0.0181	0.0134	0.1374	0.0347	0.1097	0.048	0.0011
3	rs73067423	55239697	0.86	0.193417951625055	0.99	0.161794913519683	0.298865202309568	0.052758440569807	0.0033	0.0061	0.105	0.0159	0.0444	0.0188	0.0177	0.0235	0.0022	0.0325	0.0488	0.1257	0.0029	0.0463	0.1008	0.0134	0.0212	0.0036	0.001	0.0181	0.0134	0.1374	0.0347	0.1097	0.0479	0.0011
3	rs6802697	55241137	0.87	0.165571370278195	0.99	0.161794913519683	0.306005435657409	0.0618681926941815	0.0033	0.006	0.105	0.0159	0.0442	0.0188	0.0178	0.0232	0.0022	0.0327	0.0489	0.1258	0.0029	0.0463	0.101	0.0134	0.0213	0.0036	0.001	0.018	0.0133	0.1374	0.0346	0.1098	0.048	0.0011
3	rs114748643	55250406	0.87	0.165571370278195	0.99	0.161794913519683	0.311692416627431	0.0614013765815832	0.0033	0.006	0.105	0.016	0.0443	0.0187	0.0175	0.0232	0.0022	0.0328	0.049	0.1258	0.0029	0.0462	0.101	0.0134	0.0213	0.0036	0.0011	0.0181	0.0132	0.1372	0.0346	0.1099	0.0481	0.0011
3	rs6445725	55263626	0.86	0.193417951625055	0.99	0.161794913519683	0.283434157191517	0.0535721753336495	0.0034	0.0061	0.1046	0.0161	0.0455	0.0192	0.0178	0.0234	0.0021	0.0333	0.0495	0.1235	0.0029	0.0463	0.1004	0.0131	0.0215	0.0035	0.0011	0.0183	0.0128	0.1364	0.0347	0.1102	0.0483	0.0012
3	rs6801136	55265321	0.86	0.193417951625055	0.99	0.161794913519683	0.254600219536139	0.0534466344305698	0.0035	0.0061	0.1043	0.0161	0.0458	0.0193	0.0178	0.0234	0.0021	0.0336	0.0496	0.1228	0.0029	0.0462	0.1002	0.0134	0.0216	0.0035	0.0012	0.0183	0.0128	0.1362	0.0348	0.1104	0.0483	0.0012
3	rs116389180	55265572	0.86	0.193417951625055	0.99	0.161794913519683	0.260070617107494	0.0575914987783686	0.0035	0.0061	0.1043	0.0161	0.0458	0.0193	0.0182	0.0235	0.0021	0.0336	0.0496	0.1227	0.0029	0.0462	0.1002	0.0132	0.0216	0.0035	0.0012	0.0183	0.0128	0.1362	0.0348	0.1103	0.0483	0.0012
3	rs393836	55265674	0.86	0.193417951625055	0.99	0.161794913519683	0.263828492039423	0.0553430878808383	0.0035	0.0061	0.1043	0.0161	0.0458	0.0193	0.0183	0.0235	0.0021	0.0336	0.0496	0.1226	0.0029	0.0462	0.1002	0.0131	0.0216	0.0035	0.0012	0.0183	0.0127	0.1362	0.0348	0.1103	0.0483	0.0012
3	rs716588	55267443	0.86	0.193417951625055	0.99	0.161794913519683	0.252776046173398	0.06807173161209	0.0036	0.0059	0.1044	0.0166	0.0463	0.0198	0.0184	0.0236	0.0021	0.0344	0.0504	0.1215	0.0029	0.0461	0.0987	0.0136	0.0216	0.0036	0.0012	0.0181	0.0128	0.1361	0.0346	0.1092	0.0484	0.0012
3	rs392699	55268392	0.86	0.193417951625055	0.99	0.161794913519683	0.235911376355572	0.0825580642487778	0.0041	0.0074	0.1013	0.0179	0.0454	0.023	0.0197	0.0238	0.0022	0.0369	0.0513	0.1185	0.0036	0.0457	0.1017	0.0156	0.022	0.0041	0.0016	0.0169	0.0123	0.1248	0.0343	0.1079	0.0515	0.0016
3	rs59457600	55268462	0.86	0.193417951625055	0.99	0.161794913519683	0.1916771591584	0.0875856385991147	0.0041	0.0076	0.1005	0.0179	0.0459	0.0231	0.0198	0.0237	0.0021	0.0372	0.0514	0.1177	0.0036	0.0456	0.102	0.0157	0.0221	0.0041	0.0016	0.017	0.0125	0.1252	0.0341	0.1073	0.0515	0.0016
3	rs432144	55268560	0.86	0.193417951625055	0.98	0.18597139562509	0.186581439248767	0.0936794640491989	0.0042	0.0078	0.0996	0.0179	0.0458	0.0232	0.0199	0.0236	0.002	0.0375	0.0517	0.117	0.0036	0.0457	0.1022	0.0159	0.0222	0.0043	0.0016	0.017	0.0126	0.1251	0.0341	0.1071	0.0517	0.0016
3	rs17760821	55274426	0.87	0.165571370278195	0.98	0.18597139562509	0.272957530675203	0.149870600827366	0.0039	0.0081	0.0972	0.0183	0.0451	0.0232	0.0202	0.0228	0.0024	0.0383	0.0546	0.1132	0.0037	0.0449	0.1036	0.016	0.0215	0.0045	0.0017	0.0165	0.0127	0.1253	0.0332	0.1098	0.0527	0.0018
3	rs17055018	55276601	0.87	0.165571370278195	0.98	0.18597139562509	0.268578481680748	0.164385434173065	0.0039	0.0081	0.0972	0.0184	0.0451	0.0232	0.0202	0.0226	0.0024	0.0384	0.0545	0.1129	0.0036	0.0449	0.1038	0.016	0.0215	0.0045	0.0017	0.0164	0.0127	0.1256	0.0328	0.1098	0.0528	0.0018
3	rs11715075	55284390	0.87	0.165571370278195	0.99	0.161794913519683	0.255716037446364	0.167522000082148	0.0039	0.0081	0.0972	0.0184	0.0451	0.0229	0.0202	0.0226	0.0025	0.0385	0.0545	0.1128	0.0036	0.045	0.104	0.016	0.0215	0.0043	0.0017	0.0163	0.0127	0.126	0.0329	0.1098	0.0528	0.0018
3	rs1373605	55292046	0.87	0.165571370278195	0.99	0.161794913519683	0.245157921894184	0.171868555336024	0.0039	0.0081	0.0971	0.0184	0.0449	0.023	0.0202	0.0225	0.0025	0.0386	0.0545	0.1128	0.0036	0.045	0.1041	0.0161	0.0215	0.0043	0.0017	0.0164	0.0127	0.1261	0.0328	0.1097	0.053	0.0018
3	rs358880	55295766	0.87	0.165571370278195	1	0.139999700676332	0.239000481875012	0.175553532120701	0.0039	0.0081	0.097	0.0184	0.0448	0.023	0.0202	0.0224	0.0025	0.0386	0.0545	0.1128	0.0036	0.045	0.1041	0.0161	0.0214	0.0043	0.0017	0.0164	0.0127	0.1261	0.0328	0.1096	0.053	0.0018
3	rs9856071	55302446	0.87	0.165571370278195	1	0.139999700676332	0.233311598857846	0.170877291106664	0.0039	0.0082	0.0967	0.0183	0.0446	0.0228	0.0202	0.0224	0.0025	0.0387	0.0546	0.1128	0.0036	0.045	0.1042	0.0162	0.0214	0.0043	0.0016	0.0164	0.0127	0.1262	0.0329	0.1095	0.0532	0.0018
3	rs458308	55306395	0.87	0.165571370278195	1.01	0.120454976543865	0.214464310867523	0.167522000082148	0.0039	0.0082	0.0964	0.0183	0.0441	0.0229	0.0202	0.0223	0.0025	0.0387	0.0545	0.1125	0.0036	0.045	0.1044	0.0164	0.0214	0.0042	0.0017	0.0165	0.0127	0.127	0.0329	0.1093	0.0535	0.0019
3	rs358806	55313400	0.89	0.118826527661215	1	0.139999700676332	0.219277739727088	0.150059708613022	0.0041	0.0086	0.0956	0.0178	0.0432	0.0224	0.02	0.0222	0.0027	0.0385	0.0552	0.1125	0.0039	0.0449	0.1042	0.0162	0.0209	0.0043	0.0018	0.0162	0.0127	0.1284	0.0328	0.1097	0.0536	0.0021
3	rs75754839	55318083	0.89	0.118826527661215	1	0.139999700676332	0.225024608825048	0.164287752496347	0.0041	0.0087	0.0955	0.0177	0.0431	0.0222	0.02	0.0222	0.0028	0.0385	0.0553	0.1125	0.004	0.0449	0.1043	0.0162	0.0208	0.0044	0.0018	0.0162	0.0126	0.1286	0.0328	0.1097	0.0536	0.0022
3	rs11707657	55323202	0.89	0.118826527661215	0.99	0.161794913519683	0.226442955533165	0.170283492808381	0.0042	0.0088	0.095	0.0173	0.0427	0.0218	0.0198	0.0221	0.0029	0.0382	0.0557	0.1123	0.0042	0.0452	0.1046	0.0162	0.0204	0.0044	0.002	0.016	0.0125	0.1292	0.0328	0.11	0.0535	0.0024
3	rs4955840	55325605	0.89	0.118826527661215	0.99	0.161794913519683	0.210031192997709	0.17196779159252	0.0042	0.0089	0.0947	0.0172	0.0426	0.0216	0.0197	0.0222	0.003	0.0382	0.0559	0.112	0.0042	0.0453	0.1048	0.0162	0.0203	0.0044	0.002	0.016	0.0124	0.1295	0.0329	0.1101	0.0535	0.0024
3	rs73069561	55326585	0.89	0.118826527661215	0.99	0.161794913519683	0.211838443472894	0.195413364884309	0.0042	0.0089	0.0947	0.0172	0.0426	0.0216	0.0197	0.0222	0.003	0.0382	0.0559	0.112	0.0042	0.0453	0.1048	0.0162	0.0203	0.0044	0.002	0.016	0.0124	0.1295	0.0329	0.1101	0.0535	0.0024
3	rs115660521	55327113	0.89	0.118826527661215	0.99	0.161794913519683	0.210472159917466	0.204609657644606	0.0042	0.0089	0.0947	0.0172	0.0426	0.0216	0.0197	0.0222	0.003	0.0382	0.0559	0.112	0.0042	0.0453	0.1048	0.0162	0.0203	0.0044	0.002	0.016	0.0124	0.1297	0.0328	0.1101	0.0535	0.0024
3	rs72879228	55328506	0.89	0.118826527661215	0.99	0.161794913519683	0.208073218371334	0.208836326861065	0.0042	0.0089	0.0947	0.0171	0.0426	0.0216	0.0197	0.0222	0.003	0.0382	0.0559	0.112	0.0042	0.0453	0.1048	0.0162	0.0203	0.0044	0.002	0.016	0.0124	0.1297	0.0328	0.1101	0.0535	0.0024
3	rs73069572	55333875	0.9	0.0995502148251544	0.99	0.161794913519683	0.251844489849008	0.214587631989389	0.0043	0.0091	0.0943	0.0166	0.042	0.0211	0.0197	0.0221	0.0031	0.0376	0.0561	0.1126	0.0045	0.045	0.1053	0.016	0.0197	0.0044	0.0022	0.016	0.0121	0.1298	0.0332	0.1102	0.0546	0.0025
3	rs75446952	55338081	0.9	0.0995502148251544	0.99	0.161794913519683	0.253398128719963	0.175953530831188	0.0043	0.0091	0.0942	0.0166	0.042	0.0211	0.0196	0.0221	0.0032	0.0375	0.0562	0.1127	0.0045	0.045	0.1054	0.016	0.0197	0.0044	0.0022	0.016	0.0121	0.1298	0.0333	0.1102	0.0547	0.0025
3	rs55747058	55338478	0.9	0.0995502148251544	0.98	0.18597139562509	0.253531540869502	0.168210892011601	0.0043	0.0091	0.0942	0.0166	0.042	0.0211	0.0196	0.0221	0.0032	0.0375	0.0562	0.1127	0.0045	0.045	0.1054	0.016	0.0197	0.0044	0.0022	0.016	0.0121	0.1298	0.0333	0.1102	0.0547	0.0025
3	rs1444878	55340818	0.9	0.0995502148251544	0.98	0.18597139562509	0.22887394500028	0.177356005814347	0.0043	0.0091	0.0942	0.0165	0.0421	0.021	0.0197	0.0221	0.0032	0.0378	0.0563	0.1128	0.0045	0.045	0.1057	0.016	0.0196	0.0044	0.0023	0.016	0.0121	0.1298	0.0325	0.1102	0.0548	0.0025
3	rs358817	55341143	0.9	0.0995502148251544	0.98	0.18597139562509	0.218580586176303	0.178561187598278	0.0043	0.0091	0.0942	0.0165	0.0421	0.021	0.0196	0.0221	0.0032	0.0378	0.0562	0.1128	0.0045	0.0449	0.1058	0.0161	0.0196	0.0044	0.0023	0.0161	0.0121	0.1301	0.0324	0.1101	0.0547	0.0025
3	rs34194978	55344029	0.9	0.0995502148251544	0.98	0.18597139562509	0.245769663615214	0.180071620677622	0.0043	0.0091	0.0941	0.0164	0.042	0.0209	0.0194	0.0221	0.0032	0.0379	0.0563	0.1128	0.0045	0.0448	0.1059	0.016	0.0195	0.0044	0.0023	0.016	0.0121	0.1302	0.0324	0.1103	0.0547	0.0026
3	rs72879269	55348709	0.91	0.0827439743829911	0.98	0.18597139562509	0.527635142911608	0.340012193613999	0.0044	0.0097	0.0895	0.0146	0.0407	0.0189	0.0182	0.0221	0.0043	0.0406	0.0598	0.1153	0.0046	0.0456	0.1045	0.0156	0.0173	0.0042	0.0026	0.0157	0.0123	0.133	0.0327	0.108	0.0569	0.0032
3	rs358810	55349432	0.9	0.0995502148251544	0.98	0.18597139562509	0.582080358810839	0.348183447255565	0.0045	0.0098	0.0885	0.0142	0.0404	0.0184	0.018	0.0223	0.0045	0.0414	0.0603	0.1153	0.0046	0.0458	0.1043	0.0156	0.0169	0.0042	0.0027	0.0157	0.0124	0.1335	0.0328	0.1076	0.0574	0.0033
3	rs116296643	55350750	0.88	0.140769569262351	0.98	0.18597139562509	1.22952210360132	0.463162987269957	0.0045	0.0091	0.0845	0.0132	0.04	0.0166	0.0168	0.022	0.0049	0.0439	0.0621	0.1184	0.0044	0.0451	0.1038	0.0143	0.0153	0.0042	0.0028	0.0162	0.0124	0.1384	0.0324	0.1075	0.0578	0.0033
3	Affx-22471138	55351197	0.88	0.140769569262351	0.98	0.18597139562509	1.37238638828439	0.559441385267109	0.0045	0.0089	0.0832	0.0129	0.0399	0.0161	0.0164	0.0219	0.0051	0.0449	0.0627	0.1199	0.0044	0.0449	0.1036	0.0139	0.0149	0.0042	0.0028	0.0164	0.0125	0.1399	0.0323	0.1071	0.0578	0.0034
3	rs7638561	55353302	0.88	0.140769569262351	0.98	0.18597139562509	1.26041630466487	0.468949788004581	0.0045	0.0089	0.0831	0.0129	0.0399	0.016	0.0164	0.0219	0.0051	0.0449	0.0627	0.1201	0.0044	0.0449	0.1036	0.0139	0.0148	0.0042	0.0028	0.0165	0.0125	0.1401	0.0323	0.107	0.0578	0.0034
3	rs9821479	55359048	0.88	0.140769569262351	0.98	0.18597139562509	1.25628004746328	0.463566107571362	0.0045	0.0089	0.083	0.0129	0.0399	0.016	0.0164	0.0219	0.0051	0.045	0.0628	0.1202	0.0044	0.0449	0.1036	0.0139	0.0147	0.0042	0.0028	0.0165	0.0125	0.1402	0.0323	0.107	0.0578	0.0034
3	rs80014568	55359776	0.88	0.140769569262351	0.97	0.212655582583661	1.26098074400762	0.462491324204394	0.0044	0.0089	0.083	0.0129	0.0399	0.0159	0.0164	0.0219	0.0051	0.045	0.0628	0.1202	0.0044	0.0449	0.1037	0.0139	0.0147	0.0042	0.0028	0.0165	0.0125	0.1402	0.0323	0.107	0.0578	0.0034
3	rs72879300	55361615	0.88	0.140769569262351	0.98	0.18597139562509	1.24905417291283	0.461685665671575	0.0044	0.009	0.0829	0.013	0.0399	0.0159	0.0164	0.0219	0.0051	0.045	0.0628	0.1203	0.0044	0.0448	0.1037	0.0139	0.015	0.0042	0.0028	0.0165	0.0125	0.1402	0.0323	0.1067	0.0578	0.0034
3	rs12490931	55368381	0.88	0.140769569262351	0.98	0.18597139562509	1.26502872859975	0.477055560307352	0.0044	0.009	0.0827	0.013	0.0399	0.0156	0.0163	0.0218	0.005	0.0452	0.0629	0.1208	0.0044	0.0446	0.1042	0.0139	0.0146	0.0042	0.0028	0.0164	0.0124	0.1405	0.0323	0.1066	0.0577	0.0034
3	rs73071530	55375609	0.88	0.140769569262351	0.98	0.18597139562509	1.21966137013973	0.484245493300183	0.0045	0.009	0.0828	0.0129	0.0398	0.0155	0.0162	0.0218	0.005	0.0453	0.0628	0.1209	0.0044	0.0445	0.1045	0.0138	0.0144	0.0042	0.0029	0.0164	0.0124	0.141	0.0323	0.1065	0.0577	0.0034
3	rs9863778	55375951	0.88	0.140769569262351	0.98	0.18597139562509	1.21910413454826	0.4847892551313	0.0045	0.009	0.0828	0.0129	0.0398	0.0155	0.0162	0.0218	0.005	0.0453	0.0628	0.1209	0.0044	0.0445	0.1045	0.0138	0.0144	0.0042	0.0029	0.0164	0.0124	0.141	0.0323	0.1065	0.0577	0.0034
3	rs79242333	55382599	0.87	0.165571370278195	0.98	0.18597139562509	1.18530012293907	0.508180183344133	0.0046	0.0091	0.0829	0.0128	0.0398	0.0153	0.016	0.0217	0.005	0.0454	0.0628	0.1213	0.0043	0.0446	0.1046	0.0137	0.0142	0.0042	0.003	0.0164	0.0124	0.1413	0.0322	0.1063	0.0576	0.0034
3	rs62249066	55383261	0.87	0.165571370278195	0.98	0.18597139562509	1.17997722991535	0.509969872476726	0.0046	0.0091	0.0829	0.0128	0.0398	0.0153	0.016	0.0217	0.005	0.0454	0.0628	0.1213	0.0043	0.0446	0.1047	0.0137	0.0142	0.0042	0.003	0.0164	0.0124	0.1413	0.0322	0.1063	0.0576	0.0034
3	rs1444866	55385093	0.87	0.165571370278195	0.98	0.18597139562509	1.16506828191223	0.515624675234527	0.0046	0.0091	0.0829	0.0128	0.0398	0.0153	0.016	0.0216	0.005	0.0454	0.0628	0.1214	0.0043	0.0447	0.1047	0.0137	0.0142	0.0042	0.003	0.0164	0.0124	0.1414	0.0322	0.1063	0.0576	0.0034
3	rs1444867	55396479	0.87	0.165571370278195	0.98	0.18597139562509	1.25750158013023	0.544830955218576	0.0049	0.0091	0.0818	0.0132	0.0395	0.015	0.0158	0.021	0.005	0.0458	0.0626	0.1232	0.0041	0.0448	0.1054	0.0134	0.0143	0.0041	0.0032	0.0164	0.0124	0.1431	0.0317	0.1054	0.0565	0.0033
3	rs73071572	55398193	0.87	0.165571370278195	0.98	0.18597139562509	1.25740759989395	0.545951448291419	0.0049	0.0091	0.0818	0.0132	0.0395	0.015	0.0158	0.021	0.005	0.0458	0.0626	0.1232	0.0041	0.0448	0.1054	0.0134	0.0143	0.0041	0.0032	0.0164	0.0124	0.1431	0.0317	0.1054	0.0565	0.0033
3	rs114725752	55402477	0.87	0.165571370278195	0.97	0.212655582583661	1.25731362235479	0.550298715304813	0.0049	0.0091	0.0818	0.0132	0.0395	0.015	0.0158	0.021	0.005	0.0458	0.0626	0.1232	0.0041	0.0448	0.1054	0.0134	0.0143	0.0041	0.0032	0.0164	0.0124	0.1431	0.0317	0.1054	0.0565	0.0033
3	rs72865221	55403001	0.87	0.165571370278195	0.96	0.241969076141015	1.25740759989395	0.550017990210212	0.0049	0.0091	0.0818	0.0132	0.0395	0.015	0.0158	0.021	0.005	0.0458	0.0626	0.1232	0.0041	0.0448	0.1054	0.0134	0.0143	0.0041	0.0032	0.0164	0.0124	0.1431	0.0317	0.1054	0.0565	0.0033
3	rs13079303	55404236	0.87	0.165571370278195	0.95	0.274028283204826	1.25825351910437	0.548614894169152	0.0049	0.0091	0.0818	0.0132	0.0395	0.015	0.0158	0.021	0.005	0.0458	0.0626	0.1232	0.0041	0.0448	0.1054	0.0134	0.0143	0.0041	0.0032	0.0164	0.0124	0.1431	0.0317	0.1054	0.0565	0.0033
3	rs6801303	55408229	0.87	0.165571370278195	0.95	0.274028283204826	1.33065917091597	0.573294943497566	0.0049	0.0091	0.0817	0.0132	0.0395	0.0148	0.0158	0.0209	0.005	0.0459	0.0626	0.1235	0.0041	0.0448	0.1055	0.0134	0.0142	0.0041	0.0033	0.0164	0.0124	0.1432	0.0317	0.1053	0.0566	0.0033
3	rs11130471	55411011	0.87	0.165571370278195	0.95	0.274028283204826	1.3514621798	0.58808595051836	0.005	0.0091	0.0816	0.0132	0.0395	0.0148	0.0158	0.0209	0.005	0.0459	0.0627	0.1235	0.0041	0.0447	0.1052	0.0134	0.0142	0.0041	0.0033	0.0164	0.0124	0.1434	0.0316	0.1053	0.0566	0.0033
3	rs73073438	55422641	0.87	0.165571370278195	0.95	0.274028283204826	1.43745747866744	0.589370196983675	0.0049	0.009	0.0815	0.0132	0.0396	0.0147	0.0157	0.0209	0.005	0.046	0.0627	0.1237	0.0041	0.0448	0.1052	0.0133	0.0142	0.0039	0.0032	0.0164	0.0124	0.1434	0.0316	0.1055	0.0569	0.0033
3	rs9830301	55430775	0.87	0.165571370278195	0.95	0.274028283204826	1.47819189941973	0.589798428508834	0.0049	0.009	0.0815	0.0132	0.0397	0.0147	0.0157	0.0208	0.005	0.046	0.0627	0.1237	0.004	0.0448	0.1053	0.0132	0.0142	0.0038	0.0032	0.0164	0.0124	0.1435	0.0316	0.1056	0.057	0.0032
3	rs114926985	55435063	0.87	0.165571370278195	0.95	0.274028283204826	1.35300797700629	0.592512291966854	0.0049	0.009	0.0814	0.0132	0.0397	0.0147	0.0158	0.0208	0.0049	0.046	0.0626	0.124	0.004	0.0447	0.1057	0.0132	0.0141	0.0039	0.0032	0.0163	0.0123	0.1436	0.0316	0.1054	0.0569	0.0032
3	rs71308102	55446944	0.87	0.165571370278195	0.95	0.274028283204826	1.02508740239495	0.617358330782696	0.0049	0.0089	0.0811	0.0133	0.0396	0.0148	0.016	0.0207	0.0046	0.0462	0.0622	0.1249	0.004	0.0446	0.1065	0.0132	0.0139	0.0044	0.0032	0.016	0.012	0.144	0.0317	0.105	0.0564	0.0032
3	rs4955850	55447094	0.87	0.165571370278195	0.95	0.274028283204826	1.01237529590669	0.616059815386807	0.005	0.0089	0.0811	0.0133	0.0396	0.0148	0.016	0.0207	0.0046	0.0461	0.0621	0.1249	0.004	0.0446	0.1065	0.0132	0.0139	0.0044	0.0032	0.016	0.012	0.1441	0.0317	0.105	0.0564	0.0032
3	rs3846040	55449045	0.87	0.165571370278195	0.95	0.274028283204826	1.00832450288456	0.607132093668212	0.005	0.0089	0.0811	0.0133	0.0396	0.0147	0.016	0.0207	0.0046	0.0461	0.0621	0.1251	0.004	0.0446	0.1066	0.0132	0.0139	0.0044	0.0032	0.016	0.0119	0.1441	0.0316	0.1049	0.0564	0.0032
3	rs115512440	55451814	0.87	0.165571370278195	0.95	0.274028283204826	0.998183629650123	0.603397425193953	0.005	0.0089	0.0811	0.0132	0.0396	0.0147	0.016	0.0207	0.0046	0.0461	0.0621	0.1253	0.004	0.0445	0.1066	0.0132	0.0138	0.0044	0.0032	0.016	0.0119	0.1441	0.0316	0.1047	0.0564	0.0033
3	rs3856714	55457629	0.87	0.165571370278195	0.95	0.274028283204826	0.965135607504585	0.627914431817207	0.0051	0.0089	0.0813	0.0131	0.0397	0.0146	0.0159	0.0207	0.0045	0.0461	0.0621	0.1259	0.004	0.0444	0.1068	0.0133	0.0137	0.0044	0.0032	0.016	0.012	0.1441	0.0314	0.1042	0.0564	0.0034
3	rs7640326	55461980	0.87	0.165571370278195	0.95	0.274028283204826	0.92331023905473	0.611880107493779	0.0051	0.0087	0.0806	0.013	0.0394	0.0143	0.0159	0.0203	0.0044	0.046	0.0614	0.1278	0.0039	0.0444	0.1068	0.0133	0.0137	0.0043	0.0034	0.0159	0.0122	0.144	0.0313	0.105	0.0563	0.0038
3	rs78954158	55462002	0.87	0.165571370278195	0.96	0.241969076141015	0.925138013273645	0.609433066536306	0.0051	0.0087	0.0806	0.013	0.0394	0.0142	0.0159	0.0203	0.0044	0.046	0.0614	0.1278	0.0039	0.0444	0.1068	0.0133	0.0136	0.0043	0.0034	0.0159	0.0122	0.144	0.0313	0.105	0.0563	0.0038
3	rs667603	55473839	0.87	0.165571370278195	0.96	0.241969076141015	1.01703755623008	0.615915575721562	0.0053	0.0088	0.0802	0.013	0.0393	0.014	0.0161	0.0201	0.0045	0.0461	0.0609	0.1292	0.0041	0.0443	0.1064	0.0132	0.0136	0.004	0.0034	0.0158	0.0123	0.1437	0.0315	0.1052	0.0564	0.0038
3	rs7621770	55474222	0.87	0.165571370278195	0.95	0.274028283204826	1.01842063942653	0.61692542067132	0.0053	0.0088	0.0802	0.013	0.0393	0.014	0.0161	0.0201	0.0045	0.0461	0.0609	0.1292	0.0041	0.0443	0.1064	0.0132	0.0136	0.004	0.0034	0.0158	0.0124	0.1437	0.0315	0.1052	0.0564	0.0038
3	rs587332	55481930	0.87	0.165571370278195	0.95	0.274028283204826	1.05657762218783	0.606844617274835	0.0053	0.0088	0.0802	0.0131	0.0392	0.014	0.0161	0.0201	0.0045	0.0461	0.0611	0.1292	0.0042	0.0442	0.1065	0.0134	0.0137	0.0039	0.0034	0.0157	0.0124	0.1438	0.0314	0.1049	0.0561	0.0038
3	rs476986	55493514	0.87	0.165571370278195	0.95	0.274028283204826	1.14850946204379	0.578688798199713	0.0053	0.0088	0.0796	0.013	0.039	0.0139	0.0162	0.0202	0.0046	0.046	0.0609	0.1308	0.0042	0.044	0.1065	0.0137	0.0139	0.0038	0.0035	0.0158	0.0124	0.1433	0.0314	0.1043	0.0559	0.004
3	rs78672886	55496537	0.87	0.165571370278195	0.95	0.274028283204826	1.18181165327737	0.589941188931606	0.0053	0.0088	0.0795	0.0131	0.039	0.014	0.0163	0.0202	0.0046	0.046	0.0608	0.1311	0.0042	0.0439	0.1063	0.0138	0.014	0.0037	0.0035	0.0158	0.0124	0.1434	0.0312	0.1041	0.0559	0.004
3	rs114908946	55506748	0.87	0.165571370278195	0.95	0.274028283204826	1.22142659991625	0.518250518041954	0.0053	0.0088	0.0789	0.0131	0.0389	0.0142	0.0166	0.0205	0.0047	0.0461	0.0605	0.132	0.0043	0.0436	0.1054	0.0142	0.0144	0.0036	0.0036	0.0158	0.0124	0.1436	0.0315	0.1033	0.0558	0.0041
3	rs620014	55521717	0.87	0.165571370278195	0.95	0.274028283204826	1.44042380354573	0.42214573989048	0.0054	0.0088	0.0779	0.0132	0.0382	0.0143	0.0168	0.0208	0.0048	0.0463	0.0605	0.134	0.0044	0.0429	0.1043	0.0148	0.0149	0.0033	0.0037	0.0159	0.0125	0.1443	0.032	0.1016	0.0553	0.0041
3	rs524153	55525985	0.87	0.165571370278195	0.95	0.274028283204826	1.55337098069457	0.405587594281365	0.0054	0.0089	0.0775	0.0132	0.038	0.0143	0.0168	0.0208	0.0048	0.0464	0.0606	0.1348	0.0045	0.0424	0.1036	0.015	0.0152	0.0032	0.0038	0.0159	0.0126	0.1449	0.0322	0.101	0.0553	0.0042
3	rs116446509	55527642	0.87	0.165571370278195	0.95	0.274028283204826	1.53237448697606	0.39937675597139	0.0054	0.0088	0.0772	0.0132	0.0381	0.0144	0.0169	0.0208	0.0047	0.0464	0.0608	0.1349	0.0044	0.0425	0.1033	0.015	0.0152	0.0033	0.0038	0.0158	0.0126	0.1453	0.0323	0.1007	0.055	0.0042
3	rs1818728	55532218	0.87	0.165571370278195	0.95	0.274028283204826	1.40076583343627	0.387162806791009	0.0054	0.0088	0.0762	0.0134	0.0382	0.0146	0.0171	0.0207	0.0045	0.0462	0.0614	0.1352	0.0044	0.0428	0.1025	0.0152	0.0153	0.0036	0.0038	0.0156	0.0128	0.1463	0.0325	0.0999	0.0543	0.0042
3	rs62249135	55532616	0.87	0.165571370278195	0.94	0.308944172156586	1.39069607993419	0.384477122820901	0.0054	0.0088	0.0761	0.0134	0.0383	0.0147	0.0171	0.0207	0.0045	0.0462	0.0613	0.1352	0.0044	0.0428	0.1024	0.0154	0.0154	0.0036	0.0038	0.0156	0.0128	0.1463	0.0324	0.0999	0.0543	0.0042
3	rs17711589	55536802	0.87	0.165571370278195	0.94	0.308944172156586	1.36433179251331	0.383327710641924	0.0054	0.0088	0.0751	0.0136	0.0386	0.0149	0.0173	0.0208	0.0044	0.0461	0.0613	0.1355	0.0044	0.0428	0.1013	0.0155	0.0154	0.0036	0.0039	0.0157	0.0129	0.1469	0.0323	0.0993	0.0545	0.0043
3	rs1795651	55539560	0.87	0.165571370278195	0.94	0.308944172156586	1.38055609877635	0.386522886564354	0.0055	0.0089	0.0753	0.0137	0.0387	0.015	0.0174	0.0207	0.0044	0.0461	0.0614	0.1358	0.0044	0.0424	0.1012	0.0157	0.0155	0.0037	0.0039	0.0157	0.0129	0.1464	0.0322	0.0992	0.0546	0.0043
3	rs661660	55540650	0.87	0.165571370278195	0.94	0.308944172156586	1.38757313360769	0.392421213974657	0.0055	0.0089	0.0752	0.0137	0.0387	0.015	0.0174	0.0207	0.0044	0.0461	0.0613	0.1358	0.0045	0.0423	0.1011	0.0157	0.0155	0.0037	0.0039	0.0157	0.0129	0.1464	0.0322	0.0993	0.0546	0.0043
3	rs73075476	55545566	0.87	0.165571370278195	0.94	0.308944172156586	1.41410321558155	0.408313077332514	0.0055	0.009	0.0751	0.0139	0.0391	0.0149	0.0174	0.0206	0.0045	0.0461	0.0614	0.1356	0.0045	0.0422	0.1009	0.0156	0.0157	0.0036	0.0039	0.0159	0.0128	0.1465	0.032	0.0995	0.0543	0.0044
3	rs62249159	55549333	0.87	0.165571370278195	0.94	0.308944172156586	1.43923700240362	0.432271666213105	0.0056	0.0092	0.075	0.014	0.0397	0.0149	0.0174	0.0205	0.0045	0.0459	0.0614	0.1353	0.0047	0.0422	0.1005	0.0156	0.016	0.0036	0.0039	0.0161	0.0128	0.1463	0.0317	0.0998	0.0539	0.0044
3	rs13078402	55551672	0.87	0.165571370278195	0.94	0.308944172156586	1.47260350745567	0.449911931592708	0.0057	0.0093	0.0748	0.014	0.0399	0.0148	0.0173	0.0205	0.0046	0.0459	0.0614	0.1359	0.0047	0.0422	0.0998	0.0156	0.0161	0.0035	0.0039	0.0162	0.0128	0.1462	0.0317	0.0999	0.0536	0.0045
3	rs511843	55552815	0.87	0.165571370278195	0.94	0.308944172156586	1.46831769688084	0.457662907987142	0.0057	0.0093	0.0748	0.014	0.04	0.0148	0.0173	0.0206	0.0046	0.0459	0.0613	0.1361	0.0048	0.0423	0.0995	0.0156	0.0161	0.0035	0.0039	0.0162	0.0129	0.1462	0.0317	0.0999	0.0535	0.0045
3	rs11705955	55555704	0.87	0.165571370278195	0.94	0.308944172156586	1.48438809677062	0.442594329773925	0.0057	0.0094	0.0747	0.014	0.0401	0.0149	0.0173	0.0207	0.0047	0.046	0.0613	0.1363	0.0048	0.0423	0.099	0.0158	0.0162	0.0035	0.0038	0.0164	0.0129	0.1461	0.0316	0.0998	0.0534	0.0044
3	rs62251464	55557700	0.88	0.140769569262351	0.94	0.308944172156586	1.56049460626096	0.439013747608249	0.0057	0.0094	0.0745	0.014	0.04	0.0149	0.0173	0.0207	0.0047	0.0462	0.0615	0.1367	0.0047	0.0423	0.0985	0.0159	0.0162	0.0035	0.0038	0.0163	0.0129	0.1463	0.0315	0.0996	0.0533	0.0043
3	rs73077403	55558889	0.88	0.140769569262351	0.94	0.308944172156586	1.59259336299659	0.39795715482343	0.0054	0.0095	0.0744	0.0139	0.0402	0.0147	0.0172	0.0207	0.0047	0.0462	0.0616	0.1369	0.0047	0.0423	0.0986	0.0159	0.0162	0.0035	0.0037	0.0167	0.0129	0.1464	0.0318	0.0993	0.0532	0.0043
3	rs115979056	55560029	0.88	0.140769569262351	0.94	0.308944172156586	1.62719994965165	0.396152405986527	0.0054	0.0095	0.0745	0.0139	0.0402	0.0148	0.0171	0.0207	0.0047	0.046	0.0616	0.1371	0.0047	0.0423	0.0983	0.0159	0.0161	0.0035	0.0038	0.0166	0.0129	0.1465	0.0319	0.0991	0.0534	0.0043
3	rs62251466	55561657	0.88	0.140769569262351	0.95	0.274028283204826	1.70508024441113	0.394478596258916	0.0053	0.0095	0.0746	0.0139	0.0401	0.0148	0.0171	0.0207	0.0047	0.046	0.0617	0.1374	0.0047	0.0423	0.0979	0.016	0.0161	0.0034	0.0038	0.0165	0.0129	0.1466	0.032	0.0989	0.0535	0.0043
3	rs55912611	55565055	0.88	0.140769569262351	0.95	0.274028283204826	1.90980121699115	0.393063826291004	0.0051	0.0095	0.0748	0.0138	0.04	0.015	0.0171	0.0207	0.0047	0.0459	0.0619	0.1382	0.0047	0.0424	0.0971	0.0161	0.016	0.0032	0.0038	0.0163	0.0129	0.147	0.0321	0.0985	0.0536	0.0043
3	rs56140442	55567619	0.88	0.140769569262351	0.95	0.274028283204826	2.06309314522516	0.410653169499924	0.005	0.0095	0.0749	0.0138	0.04	0.0151	0.017	0.0207	0.0048	0.046	0.0621	0.1386	0.0048	0.0424	0.0966	0.0161	0.0158	0.0031	0.0038	0.0162	0.0129	0.1474	0.0321	0.0982	0.0537	0.0043
3	rs73077425	55568056	0.88	0.140769569262351	0.95	0.274028283204826	2.09525939694105	0.405717265901438	0.005	0.0095	0.0749	0.0138	0.0398	0.0151	0.017	0.0207	0.0048	0.046	0.0621	0.1386	0.0048	0.0424	0.0966	0.0161	0.0158	0.0031	0.0038	0.0162	0.0129	0.1474	0.0321	0.0982	0.0537	0.0043
3	rs1795648	55571760	0.88	0.140769569262351	0.95	0.274028283204826	2.21818766631443	0.366203013095	0.0053	0.0094	0.0748	0.0137	0.039	0.015	0.0169	0.0212	0.0049	0.046	0.0622	0.1385	0.0049	0.0425	0.0962	0.0161	0.016	0.003	0.0038	0.0164	0.0129	0.1474	0.0324	0.0978	0.0542	0.0043
3	rs74415108	55572770	0.88	0.140769569262351	0.95	0.274028283204826	2.23521022029771	0.36066958952465	0.0053	0.0094	0.0748	0.0137	0.0389	0.015	0.0169	0.0212	0.0049	0.046	0.0622	0.1385	0.0049	0.0425	0.0962	0.0161	0.016	0.003	0.0038	0.0164	0.0129	0.1474	0.0324	0.0978	0.0542	0.0043
3	rs1167244	55577935	0.88	0.140769569262351	0.95	0.274028283204826	2.30965040236277	0.33447320802936	0.0054	0.0094	0.0749	0.0137	0.0381	0.0149	0.017	0.0215	0.005	0.0459	0.0622	0.138	0.0049	0.0426	0.096	0.0161	0.0162	0.003	0.0038	0.0164	0.013	0.1479	0.0325	0.0974	0.0546	0.0043
3	rs115442867	55579086	0.88	0.140769569262351	0.95	0.274028283204826	2.23820500593441	0.340629262954728	0.0054	0.0094	0.0752	0.0137	0.0381	0.0149	0.017	0.0215	0.0049	0.0459	0.0621	0.1377	0.0049	0.0428	0.096	0.0161	0.0162	0.003	0.0038	0.0165	0.013	0.1482	0.0325	0.0972	0.0545	0.0043
3	rs115924554	55583293	0.89	0.118826527661215	0.95	0.274028283204826	2.09785332152996	0.3270072889463	0.0054	0.0093	0.0755	0.0136	0.0381	0.0149	0.017	0.0216	0.0049	0.0459	0.0618	0.137	0.0049	0.0432	0.096	0.0161	0.0163	0.003	0.0038	0.0165	0.0131	0.1485	0.0325	0.097	0.0543	0.0042
3	rs11720559	55586557	0.88	0.140769569262351	0.95	0.274028283204826	1.81293170820994	0.300975221670463	0.0055	0.0093	0.0761	0.0136	0.0381	0.015	0.0171	0.0217	0.0049	0.0459	0.0613	0.1357	0.0049	0.0439	0.0959	0.0161	0.0165	0.0032	0.0039	0.0166	0.0132	0.1487	0.0328	0.0966	0.054	0.0042
3	rs55705711	55593931	0.89	0.118826527661215	0.95	0.274028283204826	1.70655209186992	0.310902321078217	0.0055	0.0093	0.0764	0.0134	0.0383	0.0151	0.0169	0.0217	0.0049	0.0458	0.0613	0.1352	0.0049	0.0438	0.0958	0.016	0.0165	0.0034	0.0039	0.0166	0.0133	0.1493	0.0327	0.0966	0.0537	0.0042
3	rs79611953	55595814	0.88	0.140769569262351	0.95	0.274028283204826	1.69070076001006	0.300023504892742	0.0056	0.0093	0.0763	0.0134	0.0382	0.0151	0.0169	0.0218	0.0049	0.0456	0.0615	0.1344	0.0055	0.0439	0.0957	0.016	0.0164	0.0034	0.0039	0.0168	0.0136	0.1488	0.0332	0.0966	0.0537	0.0042
3	rs6765147	55605200	0.89	0.118826527661215	0.95	0.274028283204826	1.56314352025685	0.292206632606376	0.0057	0.0092	0.0777	0.0132	0.0384	0.0152	0.0169	0.0218	0.005	0.0452	0.0612	0.1343	0.0054	0.0435	0.0955	0.0159	0.0165	0.0036	0.0039	0.0167	0.0136	0.1489	0.0332	0.0967	0.0533	0.0042
3	rs9810802	55613962	0.89	0.118826527661215	0.95	0.274028283204826	1.50574718347608	0.287851872625035	0.0056	0.0092	0.0776	0.013	0.0387	0.0152	0.0169	0.0219	0.0049	0.0454	0.0611	0.1345	0.0054	0.0436	0.0953	0.0159	0.0163	0.0036	0.0039	0.0167	0.0136	0.1489	0.0333	0.0972	0.0528	0.0042
3	rs6794010	55615260	0.89	0.118826527661215	0.95	0.274028283204826	1.48969236880499	0.267069877555314	0.0056	0.0091	0.0775	0.0129	0.0389	0.0152	0.0169	0.0219	0.0049	0.0455	0.0612	0.1347	0.0053	0.0435	0.0952	0.0159	0.0163	0.0036	0.0039	0.0167	0.0136	0.149	0.0335	0.0974	0.0521	0.0042
3	rs9841680	55617856	0.9	0.0995502148251544	0.94	0.308944172156586	0.87339793642407	0.159429859138045	0.0062	0.0088	0.0749	0.0117	0.0411	0.0154	0.0181	0.0233	0.0044	0.0443	0.0578	0.1361	0.0055	0.0458	0.0917	0.016	0.0173	0.0041	0.0042	0.0166	0.0137	0.15	0.0349	0.0996	0.0489	0.0042
3	rs62251517	55618154	0.9	0.0995502148251544	0.95	0.274028283204826	0.871370645096716	0.112909624649044	0.0062	0.0087	0.0747	0.0118	0.0412	0.0158	0.0191	0.0233	0.0042	0.0443	0.0576	0.1356	0.0054	0.0464	0.09	0.0167	0.0177	0.0039	0.004	0.017	0.0138	0.1504	0.0352	0.0993	0.0488	0.0039
3	rs1167253	55618492	0.9	0.0995502148251544	0.94	0.308944172156586	0.724986924077419	0.0906903285761184	0.0061	0.0085	0.0749	0.0117	0.0417	0.0163	0.019	0.0233	0.004	0.0442	0.0573	0.1352	0.0051	0.047	0.0897	0.0166	0.0176	0.0038	0.0039	0.0169	0.0137	0.1501	0.0355	0.0999	0.0492	0.0036
3	rs73079428	55620461	0.89	0.118826527661215	0.94	0.308944172156586	0.430896473980075	0.0296036822255368	0.0056	0.0081	0.0745	0.0118	0.0428	0.0173	0.0205	0.0248	0.0023	0.0435	0.0556	0.1357	0.0041	0.0483	0.0885	0.0172	0.0185	0.0035	0.0032	0.0171	0.0142	0.1512	0.0344	0.1013	0.0483	0.0028
3	rs116097686	55622763	0.89	0.118826527661215	0.94	0.308944172156586	0.441694214094478	0.0249341414783909	0.0055	0.008	0.0744	0.0118	0.0428	0.0177	0.0209	0.0251	0.0021	0.0434	0.0553	0.1347	0.0041	0.0487	0.0881	0.0178	0.0186	0.0035	0.0032	0.0171	0.0143	0.1514	0.0341	0.1016	0.0479	0.0027
3	rs2649861	55626330	0.89	0.118826527661215	0.94	0.308944172156586	0.463441021893909	0.0333629998883935	0.0054	0.0079	0.0744	0.0118	0.0429	0.0178	0.0211	0.0253	0.002	0.0433	0.0555	0.1346	0.0041	0.0492	0.0879	0.0179	0.0187	0.0034	0.0032	0.017	0.0144	0.1513	0.034	0.1014	0.0477	0.0026
3	rs1167252	55629453	0.88	0.140769569262351	0.94	0.308944172156586	0.430779196183529	0.0208906907801202	0.0055	0.008	0.0746	0.0119	0.0429	0.018	0.0217	0.0259	0.0018	0.043	0.0551	0.1339	0.0041	0.0492	0.0877	0.0178	0.0189	0.0034	0.003	0.0172	0.0147	0.1517	0.0338	0.1011	0.0474	0.0026
3	rs4955814	55631684	0.88	0.140769569262351	0.94	0.308944172156586	0.436426356864612	0.0237935319566994	0.0055	0.008	0.0744	0.012	0.0431	0.018	0.0217	0.026	0.0018	0.0433	0.0549	0.1342	0.004	0.0493	0.0875	0.0178	0.0189	0.0033	0.003	0.0173	0.0148	0.1516	0.0336	0.101	0.0474	0.0026
3	rs62251520	55635970	0.88	0.140769569262351	0.94	0.308944172156586	0.391771667214223	0.0342836759910563	0.0059	0.0079	0.0748	0.0122	0.0432	0.0182	0.0222	0.0262	0.0016	0.043	0.0543	0.133	0.0039	0.0498	0.087	0.018	0.0189	0.003	0.0028	0.0175	0.0149	0.1521	0.0333	0.1015	0.0469	0.0026
3	rs114458516	55639963	0.88	0.140769569262351	0.94	0.308944172156586	0.410786257474519	0.0297481177898739	0.006	0.0079	0.0748	0.0124	0.0435	0.0186	0.0227	0.0262	0.0015	0.043	0.0538	0.1324	0.004	0.0502	0.0863	0.0183	0.0189	0.0026	0.0026	0.0176	0.0149	0.1521	0.0329	0.1021	0.0467	0.0026
3	rs75334198	55640226	0.88	0.140769569262351	0.95	0.274028283204826	0.38298728769871	0.0358961595989306	0.006	0.0079	0.0748	0.0124	0.0436	0.0186	0.0224	0.0261	0.0015	0.0431	0.0538	0.1323	0.004	0.0502	0.0863	0.0184	0.019	0.0026	0.0026	0.0176	0.0149	0.1521	0.0329	0.1021	0.0466	0.0027
3	rs17055498	55642506	0.88	0.140769569262351	0.95	0.274028283204826	0.388535313897444	0.0468589406005095	0.0061	0.0079	0.0751	0.0126	0.0437	0.0188	0.0227	0.0261	0.0015	0.0433	0.0537	0.1324	0.0039	0.0501	0.0858	0.0185	0.0191	0.0026	0.0025	0.0177	0.0148	0.1522	0.0326	0.1022	0.0464	0.0028
3	rs11718823	55650114	0.88	0.140769569262351	0.95	0.274028283204826	0.449504685488992	0.0469774772647228	0.0061	0.008	0.0758	0.013	0.0438	0.0192	0.0234	0.0261	0.0015	0.0435	0.0531	0.1318	0.0037	0.0501	0.0844	0.0188	0.0197	0.0025	0.0024	0.0174	0.0142	0.1521	0.0322	0.1024	0.0465	0.0029
3	rs61559697	55653587	0.88	0.140769569262351	0.95	0.274028283204826	0.428495441965778	0.0668939645962369	0.0061	0.008	0.0767	0.0132	0.0439	0.0192	0.0237	0.0262	0.0015	0.0436	0.0529	0.1314	0.0035	0.05	0.0838	0.0194	0.02	0.0025	0.0022	0.0174	0.014	0.152	0.032	0.1024	0.0465	0.0028
3	rs2067745	55665383	0.88	0.140769569262351	0.95	0.274028283204826	0.50414513611777	0.0902998883975837	0.0062	0.008	0.0773	0.0134	0.0444	0.0194	0.0241	0.0262	0.0015	0.0441	0.0526	0.131	0.0034	0.05	0.0827	0.0194	0.02	0.0024	0.0021	0.0172	0.0137	0.1516	0.0313	0.1027	0.0471	0.003
3	rs1179373	55665931	0.88	0.140769569262351	0.95	0.274028283204826	0.500416582324622	0.0962262556519893	0.0062	0.008	0.0774	0.0134	0.0445	0.0194	0.0242	0.0262	0.0015	0.0441	0.0526	0.131	0.0034	0.05	0.0827	0.0194	0.02	0.0024	0.0018	0.0172	0.0137	0.1516	0.0313	0.1028	0.0471	0.003
3	rs13084767	55670920	0.88	0.140769569262351	0.95	0.274028283204826	0.514642843218637	0.0908466920878404	0.0062	0.008	0.0772	0.0134	0.0445	0.0195	0.0242	0.0263	0.0015	0.0441	0.0526	0.1308	0.0034	0.05	0.0825	0.0195	0.0201	0.0024	0.0019	0.0173	0.0137	0.1515	0.0312	0.1029	0.0471	0.0031
3	rs2590722	55686014	0.88	0.140769569262351	0.95	0.274028283204826	0.586696268135115	0.113591350677242	0.0062	0.0079	0.0777	0.0136	0.0446	0.0198	0.0246	0.0259	0.0015	0.0443	0.0527	0.1299	0.0032	0.0497	0.0817	0.0196	0.0205	0.0025	0.0021	0.0171	0.0138	0.1509	0.0307	0.1035	0.0475	0.0032
3	rs1126230	55687722	0.88	0.140769569262351	0.95	0.274028283204826	0.62380958529073	0.117627900970223	0.0061	0.0079	0.0777	0.0136	0.0446	0.0198	0.0246	0.0259	0.0015	0.0443	0.0526	0.1298	0.0032	0.0496	0.0815	0.0197	0.0206	0.0025	0.0021	0.0172	0.0139	0.1508	0.0307	0.1035	0.0476	0.0033
3	rs56167149	55697604	0.88	0.140769569262351	0.95	0.274028283204826	0.740932307502313	0.137489997367732	0.0062	0.0076	0.0773	0.0139	0.0448	0.0198	0.0249	0.026	0.0015	0.0455	0.0525	0.1287	0.0031	0.0494	0.0811	0.0198	0.021	0.0026	0.0024	0.0171	0.0144	0.1499	0.0305	0.1033	0.0479	0.0035
3	rs815472	55698042	0.88	0.140769569262351	0.96	0.241969076141015	0.723565340007088	0.139234831209988	0.0062	0.0076	0.0773	0.014	0.0449	0.0198	0.025	0.0261	0.0015	0.0455	0.0523	0.1287	0.0029	0.0494	0.081	0.0199	0.0211	0.0026	0.0024	0.0172	0.0144	0.1498	0.0305	0.1033	0.0479	0.0034
3	rs55801203	55698109	0.88	0.140769569262351	0.96	0.241969076141015	0.731587181481971	0.136209492044999	0.0062	0.0076	0.0771	0.014	0.0446	0.0198	0.025	0.0261	0.0015	0.0455	0.0522	0.1287	0.0029	0.0496	0.0809	0.0199	0.0212	0.0027	0.0024	0.0172	0.0144	0.1498	0.0304	0.1036	0.0479	0.0035
3	rs12106889	55699880	0.88	0.140769569262351	0.96	0.241969076141015	0.766976326110992	0.13630081096927	0.0062	0.0076	0.0771	0.014	0.0446	0.0199	0.025	0.0261	0.0015	0.0454	0.0522	0.1286	0.0029	0.0497	0.0804	0.0199	0.0212	0.0027	0.0025	0.0172	0.0145	0.1501	0.0304	0.1034	0.048	0.0035
3	rs73069896	55701758	0.88	0.140769569262351	0.96	0.241969076141015	0.804580660710273	0.146106516385319	0.0062	0.0076	0.0772	0.0141	0.0445	0.0201	0.0252	0.0261	0.0015	0.0454	0.0521	0.1284	0.003	0.0496	0.0804	0.0199	0.0214	0.0027	0.0025	0.0171	0.0145	0.1501	0.03	0.1036	0.0479	0.0035
3	rs815416	55710455	0.88	0.140769569262351	0.96	0.241969076141015	0.85337559949272	0.185749077005445	0.0062	0.0075	0.0773	0.0143	0.0443	0.0204	0.0256	0.0259	0.0016	0.0451	0.0519	0.1282	0.003	0.0495	0.0807	0.02	0.0218	0.0028	0.0026	0.0169	0.0143	0.1497	0.0291	0.1042	0.0481	0.0035
3	rs815415	55711370	0.88	0.140769569262351	0.96	0.241969076141015	0.915103921836587	0.209048413889045	0.006	0.0075	0.0773	0.0143	0.0444	0.0204	0.0256	0.0259	0.0015	0.0452	0.0519	0.1282	0.003	0.0496	0.0805	0.0201	0.0218	0.0028	0.0026	0.0169	0.0143	0.1498	0.0289	0.1045	0.0479	0.0035
3	rs75683922	55714512	0.88	0.140769569262351	0.96	0.241969076141015	0.967589871062054	0.264205897450998	0.006	0.0075	0.0773	0.0144	0.0444	0.0205	0.0256	0.0259	0.0015	0.0451	0.0519	0.1281	0.003	0.0496	0.0804	0.0201	0.0219	0.0028	0.0026	0.0169	0.0143	0.1499	0.0289	0.1045	0.0479	0.0035
3	rs34215897	55720760	0.88	0.140769569262351	0.97	0.212655582583661	1.06000259476585	0.29669965162575	0.006	0.0075	0.0774	0.0144	0.0443	0.0205	0.0256	0.0259	0.0015	0.045	0.0519	0.1279	0.003	0.0496	0.0803	0.0201	0.0219	0.0028	0.0026	0.0168	0.0143	0.15	0.0288	0.1044	0.0478	0.0035
3	rs1152109	55727302	0.88	0.140769569262351	0.97	0.212655582583661	1.10627092815696	0.240980459697896	0.006	0.0075	0.0774	0.0144	0.0444	0.0205	0.0256	0.0259	0.0015	0.0447	0.0519	0.1279	0.0031	0.0497	0.0804	0.0201	0.0219	0.0028	0.0026	0.0168	0.0143	0.1499	0.0288	0.1045	0.0478	0.0035
3	rs79023375	55729976	0.88	0.140769569262351	0.97	0.212655582583661	1.12861812233123	0.266266994424014	0.006	0.0075	0.0774	0.0145	0.0443	0.0205	0.0257	0.0259	0.0015	0.0447	0.0518	0.1278	0.0031	0.0496	0.0804	0.0202	0.022	0.0027	0.0026	0.0168	0.0144	0.1498	0.0288	0.1045	0.0478	0.0035
3	rs4955865	55733390	0.89	0.118826527661215	0.97	0.212655582583661	0.821024836169135	0.235446497019271	0.0059	0.0082	0.0781	0.0154	0.0447	0.0215	0.0265	0.0259	0.0016	0.0443	0.0504	0.1252	0.0036	0.0508	0.0798	0.0212	0.0233	0.003	0.0033	0.0169	0.0154	0.145	0.0285	0.1039	0.0482	0.0037
3	rs843798	55734117	0.89	0.118826527661215	0.97	0.212655582583661	0.804032379922731	0.342606058162097	0.0058	0.0089	0.0786	0.0159	0.0452	0.0218	0.0264	0.0259	0.0016	0.0442	0.0498	0.1238	0.0036	0.0511	0.0796	0.0215	0.0237	0.0031	0.0034	0.0169	0.0157	0.1442	0.0282	0.1037	0.0478	0.0038
3	rs73071622	55734776	0.89	0.118826527661215	0.97	0.212655582583661	0.872748986480967	0.422539043765051	0.0058	0.0096	0.0798	0.0159	0.045	0.0215	0.0263	0.0256	0.0017	0.0442	0.0489	0.1223	0.0037	0.051	0.0795	0.0212	0.0238	0.0034	0.0036	0.0167	0.0159	0.1461	0.0281	0.1038	0.0465	0.0038
3	rs864623	55735226	0.89	0.118826527661215	0.97	0.212655582583661	0.865462367293789	0.417956671785973	0.0058	0.0101	0.0806	0.0159	0.0449	0.0214	0.0262	0.0253	0.0018	0.0443	0.0484	0.1214	0.0038	0.051	0.0795	0.021	0.0238	0.0036	0.0037	0.0167	0.016	0.1473	0.0282	0.1038	0.0456	0.0038
3	rs75606819	55737184	0.89	0.118826527661215	0.97	0.212655582583661	1.12906867339494	0.537422110993314	0.0056	0.011	0.0815	0.0161	0.0449	0.0212	0.0264	0.0251	0.0019	0.0441	0.0475	0.1202	0.0038	0.0507	0.0798	0.0208	0.0239	0.0037	0.0039	0.0168	0.0161	0.1485	0.0281	0.1033	0.0447	0.0039
3	rs1838635	55738777	0.89	0.118826527661215	0.97	0.212655582583661	1.03429386829595	0.603397425193953	0.0056	0.0112	0.0816	0.0161	0.0449	0.0212	0.0264	0.025	0.002	0.0441	0.0474	0.12	0.0039	0.0507	0.0798	0.021	0.024	0.0037	0.004	0.0168	0.0161	0.1483	0.028	0.1034	0.0445	0.0039
3	rs937311	55744160	0.89	0.118826527661215	0.97	0.212655582583661	0.87088439165771	0.521572161333961	0.0057	0.0113	0.0828	0.0162	0.0449	0.0209	0.0264	0.0252	0.002	0.0439	0.0463	0.1192	0.0041	0.0506	0.0802	0.0209	0.024	0.0037	0.0038	0.0169	0.0162	0.1488	0.0282	0.1032	0.0445	0.004
3	rs12635014	55750544	0.89	0.118826527661215	0.97	0.212655582583661	0.877539782644998	0.512588432402368	0.0056	0.0113	0.0829	0.0162	0.0448	0.0209	0.0264	0.0251	0.002	0.0439	0.0465	0.1192	0.0041	0.0505	0.0802	0.0209	0.024	0.0037	0.0038	0.0169	0.0162	0.1488	0.0282	0.1032	0.0445	0.004
3	rs116810839	55751436	0.89	0.118826527661215	0.97	0.212655582583661	0.876727003614654	0.518527117784857	0.0056	0.0113	0.0829	0.0162	0.0448	0.0209	0.0264	0.0251	0.002	0.0439	0.0465	0.1192	0.0041	0.0505	0.0802	0.0209	0.024	0.0037	0.0038	0.0169	0.0162	0.1488	0.0282	0.1032	0.0445	0.004
3	rs79737764	55751999	0.89	0.118826527661215	0.97	0.212655582583661	0.879817255106464	0.525315366354696	0.0056	0.0113	0.0829	0.0162	0.0448	0.0209	0.0264	0.0251	0.002	0.0439	0.0465	0.1192	0.0041	0.0505	0.0802	0.0209	0.024	0.0037	0.0038	0.0169	0.0162	0.1488	0.0282	0.1032	0.0445	0.004
3	rs4955817	55758742	0.89	0.118826527661215	0.97	0.212655582583661	0.909154923499499	0.5226805591824	0.0057	0.0113	0.0835	0.0163	0.0446	0.0209	0.0264	0.0249	0.002	0.0438	0.0463	0.1192	0.0041	0.0505	0.0804	0.0208	0.0239	0.0037	0.0038	0.0169	0.0162	0.1487	0.0281	0.1035	0.0443	0.0041
3	rs73073190	55760611	0.89	0.118826527661215	0.97	0.212655582583661	0.919161813123332	0.526842296254558	0.0057	0.0114	0.0834	0.0163	0.0445	0.021	0.0264	0.0249	0.002	0.0438	0.0462	0.1192	0.0041	0.0505	0.0805	0.0209	0.0239	0.0037	0.0039	0.0169	0.0162	0.1487	0.0281	0.1035	0.0443	0.0041
3	rs815453	55767988	0.89	0.118826527661215	0.97	0.212655582583661	0.942409270105819	0.496244340074842	0.0057	0.0114	0.0833	0.0163	0.0444	0.021	0.0264	0.0249	0.002	0.0438	0.0462	0.1192	0.0041	0.0504	0.0807	0.0209	0.0239	0.0037	0.0039	0.0168	0.0162	0.1488	0.028	0.1035	0.0444	0.0041
3	rs7639704	55786072	0.89	0.118826527661215	0.97	0.212655582583661	0.939312399623389	0.487646580298748	0.0057	0.0114	0.0837	0.0162	0.0443	0.021	0.0264	0.025	0.002	0.0436	0.0459	0.1191	0.0041	0.0502	0.0814	0.0209	0.0238	0.0037	0.0039	0.0163	0.0162	0.1487	0.0278	0.1039	0.0445	0.004
3	rs75157885	55798432	0.89	0.118826527661215	0.97	0.212655582583661	0.932380768097622	0.461148764557849	0.0057	0.0115	0.0836	0.0164	0.0438	0.0212	0.0263	0.0249	0.002	0.0435	0.0453	0.1188	0.0043	0.0504	0.0821	0.0206	0.0237	0.0037	0.0039	0.0163	0.0163	0.1483	0.028	0.1042	0.0447	0.004
3	rs11927643	55799883	0.89	0.118826527661215	0.97	0.212655582583661	0.875264803005775	0.43504443791788	0.0057	0.0115	0.0836	0.0165	0.0435	0.0212	0.0263	0.0249	0.002	0.0435	0.0452	0.1189	0.0044	0.0505	0.0822	0.0205	0.0236	0.0038	0.0039	0.0162	0.0163	0.1482	0.028	0.1043	0.0448	0.004
3	rs1495364	55801088	0.89	0.118826527661215	0.97	0.212655582583661	0.764139710854476	0.39937675597139	0.0057	0.0118	0.0839	0.0162	0.0432	0.0211	0.0257	0.0251	0.002	0.043	0.0445	0.1191	0.0045	0.05	0.0833	0.0208	0.0235	0.0038	0.0039	0.0162	0.0163	0.1476	0.0281	0.1051	0.0451	0.004
3	rs114512694	55802391	0.88	0.140769569262351	0.97	0.212655582583661	0.812273499992587	0.676882394263811	0.0054	0.0128	0.0902	0.0142	0.0423	0.0183	0.0207	0.0233	0.0016	0.0366	0.0369	0.124	0.0046	0.0522	0.0917	0.0154	0.0197	0.0037	0.0031	0.0147	0.0149	0.1565	0.0283	0.1142	0.0457	0.0028
3	rs9852746	55803332	0.86	0.193417951625055	0.97	0.212655582583661	0.976752442538618	1.15539053042238	0.0053	0.0131	0.0919	0.0137	0.042	0.0176	0.0195	0.0229	0.0015	0.0349	0.0351	0.1252	0.0046	0.0523	0.0939	0.0144	0.0187	0.0036	0.0029	0.0143	0.0146	0.1587	0.0282	0.1167	0.0457	0.0025
3	rs1495368	55808202	0.86	0.193417951625055	0.96	0.241969076141015	0.976667441080307	1.04768257633796	0.0053	0.0131	0.092	0.0134	0.0421	0.0174	0.0193	0.0228	0.0014	0.0348	0.0349	0.1253	0.0046	0.0524	0.0941	0.0143	0.0185	0.0045	0.0029	0.0142	0.0147	0.1591	0.0282	0.1168	0.0453	0.0025
3	rs115786626	55815156	0.86	0.193417951625055	0.96	0.241969076141015	0.969114498199913	0.903440473993402	0.0053	0.0133	0.0921	0.0134	0.0424	0.0173	0.0192	0.0229	0.0014	0.0344	0.035	0.1249	0.0045	0.0526	0.095	0.0141	0.0183	0.0046	0.0028	0.0143	0.0147	0.1592	0.0279	0.1171	0.0449	0.0024
3	rs34224277	55823019	0.86	0.193417951625055	0.96	0.241969076141015	0.829657634108745	0.914433112052589	0.0054	0.0134	0.0921	0.0134	0.0426	0.0173	0.0191	0.0229	0.0014	0.0342	0.035	0.1247	0.0045	0.0527	0.0955	0.014	0.0182	0.0046	0.0028	0.0143	0.0148	0.1593	0.0277	0.1173	0.0447	0.0024
3	rs80080638	55828044	0.86	0.193417951625055	0.96	0.241969076141015	0.785719651508996	0.984284932895038	0.0054	0.0137	0.0921	0.0135	0.0427	0.0172	0.019	0.0229	0.0013	0.034	0.0351	0.1243	0.0045	0.0528	0.0959	0.014	0.0181	0.0046	0.0027	0.0143	0.0148	0.1594	0.0275	0.1175	0.0445	0.0023
3	rs78639457	55833519	0.85	0.2244882202137	0.96	0.241969076141015	0.752458744121636	0.860208379387901	0.0054	0.0137	0.0921	0.0134	0.0429	0.0172	0.019	0.0229	0.0013	0.0339	0.0351	0.1243	0.0044	0.0528	0.0961	0.0139	0.0181	0.0047	0.0027	0.0143	0.0148	0.1594	0.0274	0.1175	0.0444	0.0023
3	rs12488085	55834871	0.85	0.2244882202137	0.96	0.241969076141015	0.740176731865996	0.783462675508891	0.0054	0.0137	0.0921	0.0134	0.0429	0.0172	0.019	0.0229	0.0013	0.0339	0.0351	0.1243	0.0044	0.0528	0.0962	0.0139	0.0181	0.0047	0.0027	0.0143	0.0148	0.1594	0.0274	0.1175	0.0444	0.0023
3	rs114480764	55845822	0.85	0.2244882202137	0.96	0.241969076141015	0.722668133570777	0.632845257090805	0.0054	0.0137	0.0922	0.0134	0.0429	0.0172	0.019	0.0229	0.0013	0.0338	0.0351	0.1243	0.0044	0.0528	0.0963	0.0139	0.018	0.0047	0.0027	0.0143	0.0148	0.1595	0.0274	0.1175	0.0444	0.0023
3	rs74618609	55847642	0.85	0.2244882202137	0.96	0.241969076141015	0.718264039745475	0.603110369996261	0.0054	0.0137	0.0922	0.0134	0.0429	0.0172	0.019	0.0229	0.0013	0.0338	0.0351	0.1243	0.0044	0.0528	0.0963	0.0139	0.018	0.0047	0.0027	0.0143	0.0148	0.1595	0.0274	0.1175	0.0444	0.0023
3	rs76934414	55854551	0.85	0.2244882202137	0.96	0.241969076141015	0.680767805818614	0.612744322732249	0.0054	0.0137	0.0922	0.0133	0.0429	0.0172	0.0191	0.0229	0.0014	0.0337	0.035	0.1246	0.0044	0.0528	0.0964	0.0138	0.0178	0.0047	0.0027	0.0143	0.0147	0.1598	0.0274	0.1177	0.0441	0.0024
3	rs72877139	55855171	0.85	0.2244882202137	0.96	0.241969076141015	0.681568630056834	0.609433066536306	0.0054	0.0137	0.0923	0.0133	0.0429	0.0172	0.0191	0.0229	0.0014	0.0337	0.035	0.1246	0.0044	0.0527	0.0964	0.0138	0.0178	0.0047	0.0027	0.0143	0.0147	0.1598	0.0274	0.1177	0.0441	0.0024
3	rs17714443	55861131	0.85	0.2244882202137	0.96	0.241969076141015	0.663688552700406	0.526425750854876	0.0054	0.0137	0.0923	0.0133	0.0429	0.0172	0.0192	0.0229	0.0014	0.0336	0.035	0.1247	0.0044	0.0527	0.0963	0.0138	0.0177	0.0047	0.0027	0.0143	0.0147	0.1599	0.0274	0.1178	0.044	0.0023
3	rs9812214	55878174	0.85	0.2244882202137	0.96	0.241969076141015	0.624299366559727	0.46396931963904	0.0054	0.0137	0.0924	0.0134	0.0429	0.0173	0.0193	0.0229	0.0014	0.0335	0.035	0.1247	0.0044	0.0527	0.0963	0.0138	0.0177	0.0047	0.0027	0.0143	0.0147	0.16	0.0274	0.1179	0.044	0.0023
3	rs115892876	55880416	0.85	0.2244882202137	0.96	0.241969076141015	0.625909886651389	0.477597225300816	0.0054	0.0137	0.0923	0.0134	0.0429	0.0173	0.0192	0.0229	0.0014	0.0336	0.0348	0.1247	0.0044	0.0528	0.0963	0.0139	0.0177	0.0047	0.0027	0.0144	0.0147	0.16	0.0275	0.1177	0.044	0.0023
3	rs28698867	55886684	0.85	0.2244882202137	0.96	0.241969076141015	0.626891132736799	0.468141202009075	0.0053	0.0137	0.0925	0.0135	0.043	0.0175	0.0192	0.0228	0.0013	0.0333	0.0348	0.1247	0.0043	0.0527	0.0966	0.0138	0.0177	0.0046	0.0026	0.0144	0.0147	0.1603	0.0271	0.118	0.0441	0.0022
3	rs79990610	55892717	0.85	0.2244882202137	0.96	0.241969076141015	0.611622370716364	0.38166914454775	0.0052	0.0136	0.093	0.0134	0.043	0.0174	0.019	0.0229	0.0012	0.0329	0.0344	0.1251	0.0041	0.0526	0.0974	0.0136	0.0172	0.0045	0.0025	0.0146	0.0146	0.1605	0.0272	0.1189	0.044	0.002
3	rs6769408	55895409	0.85	0.2244882202137	0.96	0.241969076141015	0.599477146592003	0.384477122820901	0.0051	0.0136	0.093	0.0134	0.043	0.0174	0.019	0.0229	0.0012	0.0328	0.0344	0.1251	0.0041	0.0526	0.0975	0.0136	0.0172	0.0045	0.0025	0.0146	0.0146	0.1604	0.0272	0.119	0.044	0.002
3	rs79470853	55909567	0.85	0.2244882202137	0.95	0.274028283204826	0.588261362928517	0.377976520300488	0.0051	0.0136	0.0931	0.0134	0.0429	0.0173	0.019	0.0229	0.0012	0.0329	0.0344	0.1253	0.0041	0.0525	0.0976	0.0135	0.0172	0.0045	0.0025	0.0147	0.0146	0.1602	0.0272	0.1191	0.0439	0.002
3	rs7618265	55913655	0.85	0.2244882202137	0.94	0.308944172156586	0.591943532258428	0.383200057415867	0.0051	0.0136	0.0931	0.0134	0.0429	0.0173	0.0189	0.0229	0.0012	0.0329	0.0344	0.1254	0.0041	0.0525	0.0977	0.0135	0.0172	0.0045	0.0025	0.0147	0.0147	0.1601	0.0272	0.1192	0.0438	0.002
3	rs28620756	55928780	0.85	0.2244882202137	0.94	0.308944172156586	0.544781172474028	0.343471944883084	0.005	0.0136	0.0938	0.0132	0.0428	0.0172	0.0188	0.0229	0.0012	0.0327	0.034	0.1252	0.004	0.0527	0.0989	0.0133	0.0169	0.0043	0.0024	0.0149	0.0145	0.1599	0.0273	0.1197	0.0438	0.0019
3	rs28641773	55929160	0.85	0.2244882202137	0.94	0.308944172156586	0.549982082643792	0.349053368000104	0.005	0.0135	0.0938	0.0132	0.0428	0.0172	0.0188	0.0229	0.0012	0.0327	0.034	0.1252	0.004	0.0527	0.0989	0.0133	0.0168	0.0043	0.0024	0.0149	0.0145	0.1599	0.0273	0.1197	0.0438	0.0019
3	rs17765780	55934415	0.85	0.2244882202137	0.94	0.308944172156586	0.577616429673881	0.445916567275182	0.0048	0.0133	0.0944	0.0128	0.0427	0.0167	0.018	0.0225	0.0011	0.0319	0.0334	0.1258	0.0039	0.0529	0.1005	0.0129	0.0163	0.0041	0.0022	0.0149	0.0141	0.1607	0.0272	0.1217	0.0443	0.0018
3	rs11708779	55934939	0.84	0.258953137461488	0.94	0.308944172156586	0.578291754207181	0.439013747608249	0.0047	0.0127	0.0954	0.012	0.0432	0.0159	0.0167	0.0217	0.0011	0.0307	0.032	0.1258	0.0036	0.0538	0.1032	0.0121	0.0155	0.0034	0.002	0.0154	0.013	0.1617	0.0271	0.1255	0.0454	0.0016
3	rs115243466	55938388	0.84	0.258953137461488	0.94	0.308944172156586	0.586560264394945	0.456993348180748	0.0046	0.0125	0.0959	0.0115	0.0429	0.0155	0.016	0.0219	0.001	0.0303	0.0315	0.1245	0.0032	0.0534	0.1044	0.0117	0.015	0.0032	0.0018	0.0161	0.0125	0.1641	0.027	0.1275	0.0456	0.0015
3	rs55963705	55941559	0.84	0.258953137461488	0.94	0.308944172156586	0.571689438081409	0.445118628872377	0.0046	0.0124	0.0961	0.0114	0.0428	0.0154	0.0159	0.022	0.001	0.0302	0.0313	0.1242	0.0031	0.0533	0.1046	0.0116	0.015	0.0031	0.0017	0.0163	0.0123	0.1646	0.027	0.128	0.0457	0.0014
3	rs73075385	55948816	0.84	0.258953137461488	0.94	0.308944172156586	0.491810092249266	0.436895584269755	0.0046	0.0124	0.0962	0.0113	0.0428	0.0153	0.0158	0.0221	0.0011	0.0301	0.0312	0.124	0.003	0.0532	0.1048	0.0115	0.0149	0.003	0.0017	0.0164	0.0123	0.1651	0.027	0.1284	0.0457	0.0014
3	rs34138454	55949054	0.84	0.258953137461488	0.94	0.308944172156586	0.491434809552419	0.43187594389242	0.0046	0.0124	0.0962	0.0113	0.0428	0.0153	0.0158	0.0221	0.0011	0.0301	0.0312	0.124	0.003	0.0532	0.1048	0.0115	0.0149	0.003	0.0017	0.0164	0.0123	0.1651	0.027	0.1284	0.0457	0.0014
3	rs1379725	55952415	0.84	0.258953137461488	0.94	0.308944172156586	0.467033868930077	0.39898945401888	0.0046	0.0124	0.0962	0.0113	0.0428	0.0153	0.0158	0.0221	0.0011	0.0301	0.0312	0.124	0.003	0.0532	0.1049	0.0115	0.0149	0.003	0.0017	0.0165	0.0123	0.1651	0.027	0.1285	0.0457	0.0014
3	rs13076088	55958416	0.84	0.258953137461488	0.94	0.308944172156586	0.457020124408375	0.396925592817307	0.0046	0.0124	0.0963	0.0112	0.0428	0.0153	0.0157	0.0221	0.001	0.0301	0.0312	0.1243	0.003	0.0531	0.105	0.0115	0.0149	0.003	0.0016	0.0165	0.0122	0.1649	0.027	0.1287	0.0456	0.0014
3	rs77727261	55977253	0.84	0.258953137461488	0.94	0.308944172156586	0.443179558041336	0.389725425379494	0.0045	0.0124	0.0967	0.0111	0.0429	0.0151	0.0156	0.0223	0.001	0.0302	0.0311	0.1243	0.0029	0.0528	0.1054	0.0114	0.0147	0.003	0.0016	0.0166	0.0119	0.1649	0.027	0.1293	0.0453	0.0014
3	rs114409856	55981221	0.84	0.258953137461488	0.94	0.308944172156586	0.4411007647848	0.384349363002123	0.0045	0.0124	0.0968	0.011	0.0429	0.0151	0.0156	0.0223	0.001	0.0302	0.0312	0.1243	0.0029	0.0528	0.1055	0.0114	0.0147	0.003	0.0016	0.0167	0.0119	0.1649	0.027	0.1293	0.0453	0.0013
3	rs12496072	55985751	0.84	0.258953137461488	0.94	0.308944172156586	0.440863495225676	0.375816559261941	0.0044	0.0124	0.0968	0.011	0.0429	0.015	0.0156	0.0224	0.001	0.0302	0.0312	0.1243	0.0029	0.0527	0.1053	0.0114	0.0146	0.003	0.0016	0.0167	0.0118	0.1649	0.027	0.1294	0.0454	0.0013
3	rs116209857	55992213	0.84	0.258953137461488	0.94	0.308944172156586	0.445501599409115	0.383200057415867	0.0044	0.0124	0.0968	0.011	0.043	0.015	0.0156	0.0224	0.001	0.0302	0.0312	0.1243	0.0029	0.0527	0.1054	0.0114	0.0146	0.003	0.0016	0.0167	0.0118	0.1649	0.0271	0.1295	0.0454	0.0013
3	rs13068798	55995638	0.84	0.258953137461488	0.94	0.308944172156586	0.443120097103458	0.382944786542925	0.0044	0.0124	0.0969	0.011	0.043	0.015	0.0156	0.0224	0.001	0.0302	0.0312	0.1243	0.0029	0.0526	0.1055	0.0114	0.0146	0.003	0.0016	0.0167	0.0117	0.165	0.0271	0.1296	0.0453	0.0013
3	rs17782624	55997119	0.84	0.258953137461488	0.94	0.308944172156586	0.436898595555862	0.369104958407248	0.0044	0.0124	0.0969	0.011	0.0431	0.015	0.0156	0.0224	0.001	0.0302	0.0312	0.1243	0.0029	0.0526	0.1055	0.0114	0.0146	0.003	0.0016	0.0167	0.0117	0.165	0.0271	0.1296	0.0453	0.0013
3	rs115516694	55997893	0.84	0.258953137461488	0.94	0.308944172156586	0.432951395068936	0.37100101106643	0.0043	0.0124	0.0968	0.011	0.0431	0.015	0.0156	0.0224	0.001	0.0302	0.0312	0.1243	0.003	0.0526	0.1054	0.0115	0.0146	0.003	0.0016	0.0167	0.0117	0.165	0.0271	0.1295	0.0453	0.0013
3	rs11713228	56010702	0.84	0.258953137461488	0.94	0.308944172156586	0.43212884565141	0.392035786290617	0.0042	0.0124	0.0969	0.0109	0.0432	0.015	0.0158	0.0224	0.0011	0.0301	0.0312	0.1245	0.003	0.0524	0.1056	0.0114	0.0145	0.0029	0.0016	0.0167	0.0116	0.165	0.027	0.1297	0.0452	0.0013
3	rs73084796	56014464	0.84	0.258953137461488	0.92	0.387761932740255	0.434127808726837	0.414430970850871	0.0042	0.0125	0.0967	0.0107	0.044	0.015	0.0158	0.0225	0.0011	0.0302	0.031	0.1243	0.0031	0.052	0.1058	0.0114	0.0143	0.0026	0.0015	0.0167	0.0115	0.1652	0.0271	0.1299	0.0451	0.0014
3	rs75342166	56022772	0.84	0.258953137461488	0.92	0.387761932740255	0.436603416799183	0.361171639010053	0.0042	0.0126	0.0954	0.0101	0.045	0.0148	0.0154	0.0227	0.0012	0.0302	0.031	0.1245	0.0031	0.0527	0.1068	0.0114	0.0138	0.0025	0.0013	0.0167	0.0114	0.1646	0.0272	0.1307	0.045	0.0014
3	rs1379721	56023625	0.84	0.258953137461488	0.92	0.387761932740255	0.439145174343672	0.359289978226633	0.0042	0.0126	0.0954	0.01	0.045	0.0148	0.0154	0.0227	0.0012	0.0302	0.031	0.1245	0.0031	0.0527	0.1068	0.0114	0.0137	0.0025	0.0013	0.0167	0.0114	0.1648	0.0271	0.1309	0.045	0.0014
3	rs7641427	56026877	0.84	0.258953137461488	0.92	0.387761932740255	0.438730903374311	0.35154228611399	0.0043	0.0126	0.0953	0.01	0.0451	0.0148	0.0154	0.0227	0.0012	0.0302	0.031	0.1245	0.0031	0.0527	0.1068	0.0114	0.0137	0.0025	0.0013	0.0167	0.0114	0.1648	0.0271	0.1309	0.045	0.0014
3	rs114928049	56043509	0.84	0.258953137461488	0.92	0.387761932740255	0.437843829896194	0.352040677913651	0.0042	0.0126	0.095	0.0099	0.0453	0.0147	0.0154	0.0227	0.0012	0.0301	0.0309	0.1244	0.0031	0.0526	0.1069	0.0114	0.0136	0.0025	0.0013	0.0167	0.0115	0.1649	0.0271	0.1309	0.0452	0.0014
3	rs6805331	56054925	0.84	0.258953137461488	0.92	0.387761932740255	0.441634851460695	0.32590994164905	0.0042	0.0125	0.0933	0.0093	0.047	0.0142	0.0156	0.0229	0.0011	0.0296	0.0307	0.1243	0.0031	0.0525	0.108	0.0111	0.0129	0.0025	0.0013	0.0167	0.0118	0.1654	0.0271	0.1307	0.0466	0.0014
3	rs59576102	56060509	0.84	0.258953137461488	0.92	0.387761932740255	0.445382375037366	0.356785456462011	0.0042	0.0124	0.0931	0.0092	0.0473	0.0142	0.0156	0.0229	0.0011	0.0296	0.0308	0.1243	0.0031	0.0525	0.1081	0.011	0.0129	0.0026	0.0013	0.0167	0.0119	0.1655	0.0272	0.1308	0.0468	0.0013
3	rs1401406	56080342	0.84	0.258953137461488	0.92	0.387761932740255	0.457020124408375	0.37100101106643	0.0042	0.0124	0.093	0.0093	0.0473	0.0142	0.0156	0.0229	0.0011	0.0295	0.0307	0.1242	0.0031	0.0525	0.1079	0.011	0.0129	0.0026	0.0013	0.0168	0.0119	0.1655	0.0271	0.131	0.0469	0.0013
3	rs113777925	56080528	0.84	0.258953137461488	0.92	0.387761932740255	0.450343374164677	0.369989442003854	0.0042	0.0124	0.0931	0.0093	0.0473	0.0142	0.0156	0.0229	0.0011	0.0295	0.0307	0.1242	0.0031	0.0525	0.1079	0.011	0.0129	0.0026	0.0013	0.0167	0.0119	0.1655	0.0271	0.1309	0.0469	0.0013
3	rs9818750	56104964	0.84	0.258953137461488	0.92	0.387761932740255	0.416474937518472	0.379630592788121	0.0042	0.0122	0.0935	0.0092	0.0479	0.0144	0.0156	0.023	0.0011	0.029	0.0307	0.1245	0.0028	0.0526	0.1083	0.0109	0.0127	0.0025	0.0015	0.0167	0.0121	0.1648	0.0273	0.1309	0.0467	0.0014
3	rs1982767	56111536	0.83	0.29697514221559	0.92	0.387761932740255	0.438435113714486	0.35541010157348	0.0041	0.0122	0.0936	0.0092	0.048	0.0145	0.0157	0.0227	0.0011	0.0291	0.0307	0.1244	0.0027	0.0525	0.1083	0.0109	0.0125	0.0025	0.0014	0.0167	0.0123	0.1648	0.0273	0.131	0.0465	0.0014
3	rs12488237	56114861	0.83	0.29697514221559	0.91	0.431857736337621	0.442763414026748	0.35828757048416	0.0041	0.0122	0.0936	0.0092	0.0481	0.0145	0.0157	0.0227	0.0011	0.0291	0.0307	0.1244	0.0027	0.0525	0.1083	0.0109	0.0125	0.0025	0.0014	0.0167	0.0123	0.1648	0.0273	0.131	0.0465	0.0014
3	rs114295361	56142388	0.83	0.29697514221559	0.91	0.431857736337621	0.454909642994521	0.371254024932243	0.0041	0.0122	0.0935	0.0093	0.0481	0.0145	0.0157	0.0225	0.0011	0.0291	0.0306	0.1245	0.0026	0.0524	0.1082	0.0108	0.0124	0.0025	0.0014	0.0168	0.0125	0.165	0.0274	0.1311	0.0465	0.0014
3	rs17235375	56146679	0.83	0.29697514221559	0.91	0.431857736337621	0.463805777808182	0.385883260852052	0.0041	0.0122	0.0935	0.0094	0.0481	0.0146	0.0158	0.0224	0.0011	0.0291	0.0306	0.1243	0.0026	0.0524	0.1083	0.0108	0.0124	0.0025	0.0013	0.0167	0.0125	0.1651	0.0273	0.1312	0.0465	0.0014
3	rs9874662	56148884	0.83	0.29697514221559	0.91	0.431857736337621	0.464718280354725	0.390751785231909	0.0041	0.0122	0.0935	0.0094	0.0481	0.0146	0.0158	0.0224	0.0011	0.0291	0.0306	0.1243	0.0026	0.0524	0.1083	0.0108	0.0124	0.0025	0.0013	0.0167	0.0126	0.1651	0.0273	0.1312	0.0465	0.0014
3	rs2200432	56151970	0.83	0.29697514221559	0.91	0.431857736337621	0.495696097370422	0.412085019590346	0.0041	0.0122	0.0935	0.0094	0.0481	0.0145	0.0159	0.0223	0.0011	0.0292	0.0306	0.1244	0.0025	0.0522	0.1084	0.0107	0.0123	0.0024	0.0011	0.0168	0.0125	0.1654	0.0273	0.1313	0.0464	0.0015
3	rs116030249	56152589	0.83	0.29697514221559	0.91	0.431857736337621	0.495633302986362	0.389084330824566	0.0041	0.0122	0.0935	0.0093	0.0481	0.0145	0.0159	0.0223	0.0011	0.0292	0.0306	0.1243	0.0025	0.0522	0.1084	0.0107	0.0123	0.0024	0.0011	0.0168	0.0125	0.1654	0.0273	0.1315	0.0464	0.0015
3	rs116280544	56155988	0.83	0.29697514221559	0.91	0.431857736337621	0.510240297294058	0.401314814892964	0.0041	0.0122	0.0936	0.0091	0.0481	0.0143	0.0157	0.0222	0.0011	0.0293	0.0307	0.124	0.0025	0.0523	0.1085	0.0105	0.0122	0.0024	0.0011	0.0168	0.0125	0.1654	0.0273	0.1322	0.0466	0.0015
3	rs73091258	56156907	0.83	0.29697514221559	0.91	0.431857736337621	0.520540992912118	0.409352667664287	0.0041	0.0121	0.0936	0.009	0.0481	0.0142	0.0156	0.0221	0.0011	0.0293	0.0307	0.1238	0.0025	0.0523	0.1085	0.0104	0.0122	0.0024	0.0011	0.0169	0.0125	0.1654	0.0274	0.1328	0.0467	0.0015
3	rs77095362	56164674	0.83	0.29697514221559	0.91	0.431857736337621	0.554543682239894	0.402737695088342	0.0041	0.0121	0.0937	0.0086	0.0481	0.014	0.0152	0.0219	0.0011	0.0293	0.0309	0.1231	0.0025	0.0524	0.1085	0.0101	0.012	0.0025	0.001	0.0169	0.0126	0.1654	0.0274	0.1342	0.0471	0.0015
3	rs76090611	56174002	0.83	0.29697514221559	0.91	0.431857736337621	0.565590418024479	0.386139075771314	0.0041	0.0121	0.0937	0.0085	0.0481	0.0139	0.0152	0.0219	0.0011	0.0293	0.0309	0.123	0.0025	0.0524	0.1085	0.0101	0.0119	0.0025	0.001	0.0169	0.0126	0.1654	0.0274	0.1345	0.0472	0.0015
3	rs4974169	56178417	0.83	0.29697514221559	0.91	0.431857736337621	0.568870706389753	0.414039727461123	0.0041	0.0121	0.0937	0.0084	0.0481	0.0139	0.0151	0.0219	0.0011	0.0293	0.0309	0.1229	0.0025	0.0524	0.1085	0.0101	0.0119	0.0025	0.001	0.017	0.0126	0.1654	0.0275	0.1347	0.0473	0.0015
3	rs1564907	56193500	0.83	0.29697514221559	0.91	0.431857736337621	0.556200807151774	0.422014660590019	0.0041	0.012	0.0936	0.0084	0.0481	0.0139	0.0152	0.0219	0.0011	0.029	0.0307	0.1234	0.0024	0.0519	0.1089	0.0099	0.012	0.0026	0.001	0.017	0.0127	0.1654	0.0274	0.1345	0.0476	0.0016
3	rs73078528	56207996	0.83	0.29697514221559	0.91	0.431857736337621	0.549322452486924	0.399247643829929	0.0041	0.0119	0.0936	0.0084	0.0481	0.0139	0.0152	0.0219	0.001	0.029	0.0307	0.1236	0.0023	0.0517	0.1091	0.0099	0.012	0.0025	0.001	0.0171	0.0127	0.1654	0.0274	0.1345	0.0478	0.0015
3	rs7616016	56217171	0.83	0.29697514221559	0.91	0.431857736337621	0.55235983633485	0.439543715181825	0.0041	0.0119	0.0935	0.0083	0.0483	0.0138	0.0152	0.0219	0.001	0.0289	0.0306	0.1237	0.0023	0.0516	0.1092	0.0099	0.012	0.0025	0.001	0.0171	0.0127	0.1654	0.0276	0.1343	0.0481	0.0015
3	rs724929	56217454	0.83	0.29697514221559	0.91	0.431857736337621	0.552161505844427	0.437689575104006	0.0041	0.0119	0.0935	0.0083	0.0483	0.0138	0.0152	0.0219	0.001	0.0289	0.0306	0.1237	0.0023	0.0516	0.1092	0.0099	0.012	0.0025	0.001	0.0171	0.0127	0.1654	0.0275	0.1343	0.0481	0.0015
3	rs923129	56233274	0.83	0.29697514221559	0.9	0.479198205640863	0.573033977641486	0.459136845881945	0.0041	0.0119	0.0933	0.0084	0.0483	0.0138	0.0152	0.0218	0.001	0.0288	0.0305	0.1237	0.0023	0.0518	0.1095	0.0099	0.012	0.0026	0.001	0.0172	0.0127	0.1652	0.0273	0.1347	0.048	0.0015
3	rs4974180	56234135	0.83	0.29697514221559	0.9	0.479198205640863	0.572294298446584	0.449778600898753	0.0041	0.0119	0.0933	0.0084	0.0483	0.0138	0.0152	0.0218	0.001	0.0288	0.0305	0.1237	0.0023	0.0518	0.1095	0.0099	0.012	0.0026	0.001	0.0172	0.0127	0.1652	0.0273	0.1347	0.048	0.0015
3	rs116100711	56239376	0.83	0.29697514221559	0.9	0.479198205640863	0.565189359948219	0.416911174792667	0.0041	0.0119	0.0933	0.0084	0.0483	0.0138	0.0152	0.0218	0.001	0.0288	0.0305	0.1237	0.0023	0.0517	0.1096	0.0099	0.012	0.0026	0.001	0.0172	0.0127	0.1651	0.0273	0.1347	0.048	0.0015
3	rs73080543	56254670	0.83	0.29697514221559	0.9	0.479198205640863	0.554742414554752	0.419133703803598	0.0041	0.0119	0.0932	0.0085	0.0483	0.0139	0.0152	0.0218	0.0011	0.0288	0.0304	0.1237	0.0023	0.0517	0.1098	0.0099	0.012	0.0026	0.001	0.0173	0.0127	0.1648	0.0272	0.1348	0.048	0.0015
3	rs17235445	56256822	0.83	0.29697514221559	0.9	0.479198205640863	0.554344983392096	0.421883592289604	0.0041	0.0119	0.0932	0.0085	0.0483	0.0139	0.0152	0.0218	0.0011	0.0288	0.0304	0.1237	0.0023	0.0517	0.1098	0.0099	0.012	0.0026	0.001	0.0173	0.0127	0.1648	0.0272	0.1348	0.048	0.0015
3	rs78910754	56272735	0.83	0.29697514221559	0.9	0.479198205640863	0.523179834537788	0.433987584331705	0.0042	0.0119	0.0931	0.0086	0.0484	0.0139	0.0151	0.0217	0.0011	0.0287	0.0303	0.1236	0.0024	0.0516	0.1106	0.01	0.012	0.0026	0.001	0.0174	0.0127	0.164	0.0271	0.1348	0.0479	0.0016
3	rs76017375	56273902	0.83	0.29697514221559	0.9	0.479198205640863	0.516370497279753	0.426871897939137	0.0042	0.0119	0.0932	0.0086	0.0484	0.0139	0.0151	0.0217	0.0011	0.0286	0.0303	0.1236	0.0024	0.0515	0.1109	0.01	0.012	0.0026	0.001	0.0175	0.0127	0.1638	0.027	0.1348	0.0479	0.0016
3	rs13077676	56282484	0.83	0.29697514221559	0.9	0.479198205640863	0.509731027431197	0.432271666213105	0.0042	0.0119	0.0931	0.0087	0.0484	0.0139	0.0151	0.0217	0.0011	0.0286	0.0303	0.1235	0.0024	0.0515	0.1111	0.01	0.012	0.0027	0.001	0.0176	0.0126	0.1636	0.027	0.1348	0.0479	0.0016
3	rs62253587	56284547	0.83	0.29697514221559	0.9	0.479198205640863	0.46849923653444	0.432403595239717	0.0043	0.0118	0.0931	0.0089	0.0488	0.014	0.0151	0.0218	0.0011	0.0283	0.0303	0.1233	0.0025	0.0513	0.112	0.0101	0.012	0.0027	0.0011	0.0176	0.0124	0.1632	0.027	0.134	0.048	0.0016
3	rs690515	56291187	0.83	0.29697514221559	0.9	0.479198205640863	0.461498023726823	0.422932446542514	0.0044	0.0119	0.0932	0.009	0.049	0.014	0.0151	0.0218	0.0012	0.0282	0.0303	0.1232	0.0025	0.0513	0.1124	0.0101	0.012	0.0027	0.0011	0.0176	0.0123	0.1629	0.027	0.1334	0.0481	0.0016
3	rs77070333	56295164	0.83	0.29697514221559	0.9	0.479198205640863	0.46107352445904	0.42227683018828	0.0044	0.0119	0.0932	0.009	0.049	0.014	0.0151	0.0218	0.0012	0.0282	0.0303	0.1232	0.0025	0.0513	0.1125	0.0101	0.012	0.0027	0.0011	0.0176	0.0123	0.1629	0.0269	0.1334	0.0481	0.0016
3	rs17825362	56303580	0.83	0.29697514221559	0.9	0.479198205640863	0.455512149396687	0.424900941418479	0.0044	0.0119	0.0932	0.009	0.0491	0.014	0.015	0.0218	0.0012	0.0281	0.0303	0.1232	0.0025	0.0513	0.1126	0.0101	0.012	0.0028	0.0011	0.0176	0.0122	0.1628	0.027	0.1332	0.0481	0.0016
3	rs62253616	56304394	0.83	0.29697514221559	0.9	0.479198205640863	0.453826116375546	0.426083220514208	0.0044	0.012	0.0932	0.009	0.0491	0.014	0.015	0.0218	0.0012	0.0281	0.0303	0.1232	0.0025	0.0513	0.1127	0.0101	0.012	0.0028	0.0011	0.0176	0.0122	0.1628	0.027	0.1332	0.0481	0.0016
3	rs4325896	56306432	0.83	0.29697514221559	0.9	0.479198205640863	0.450463249509642	0.434383823819548	0.0044	0.012	0.0932	0.009	0.0491	0.014	0.015	0.0218	0.0012	0.0282	0.0304	0.1231	0.0025	0.0513	0.1127	0.0101	0.012	0.0028	0.0011	0.0176	0.0122	0.1627	0.027	0.1331	0.0481	0.0016
3	rs12629096	56309634	0.83	0.29697514221559	0.9	0.479198205640863	0.440152064351243	0.441002003949824	0.0044	0.012	0.0931	0.009	0.0492	0.014	0.015	0.0218	0.0012	0.0282	0.0304	0.1231	0.0025	0.0513	0.113	0.0102	0.012	0.0026	0.0012	0.0174	0.0122	0.1627	0.027	0.133	0.0481	0.0016
3	rs115237476	56313064	0.83	0.29697514221559	0.9	0.479198205640863	0.434481040820311	0.419787997705509	0.0045	0.012	0.0932	0.009	0.0492	0.014	0.015	0.0218	0.0012	0.0281	0.0304	0.1231	0.0025	0.0514	0.1132	0.0102	0.012	0.0025	0.0012	0.0173	0.0122	0.1627	0.027	0.1329	0.0482	0.0016
3	rs74804174	56330401	0.83	0.29697514221559	0.9	0.479198205640863	0.421448300999846	0.409742700032215	0.0045	0.012	0.0932	0.009	0.0492	0.014	0.015	0.0218	0.0013	0.028	0.0303	0.1231	0.0026	0.0515	0.1137	0.0102	0.012	0.0025	0.0013	0.0168	0.0122	0.1626	0.0269	0.133	0.0482	0.0014
3	rs114332606	56340656	0.83	0.29697514221559	0.9	0.479198205640863	0.415322559854079	0.425426289504591	0.0045	0.012	0.0932	0.0091	0.0493	0.014	0.015	0.0218	0.0013	0.0279	0.0303	0.1231	0.0026	0.0516	0.114	0.0102	0.012	0.0025	0.0013	0.0165	0.0122	0.1625	0.0267	0.1329	0.0482	0.0014
3	rs2873303	56343544	0.83	0.29697514221559	0.9	0.479198205640863	0.414804509812821	0.433327400364691	0.0045	0.012	0.0933	0.009	0.0493	0.014	0.015	0.0218	0.0013	0.0279	0.0303	0.1231	0.0026	0.0517	0.1141	0.0102	0.0121	0.0025	0.0013	0.0164	0.0122	0.1625	0.0266	0.1327	0.0482	0.0014
3	rs6780890	56350395	0.83	0.29697514221559	0.9	0.479198205640863	0.418379842639732	0.423063602767457	0.0045	0.012	0.0932	0.009	0.0494	0.014	0.015	0.0218	0.0013	0.0279	0.0303	0.123	0.0026	0.0517	0.1142	0.0102	0.012	0.0025	0.0013	0.0165	0.0123	0.1624	0.0266	0.1329	0.0482	0.0014
3	rs73088525	56351301	0.83	0.29697514221559	0.9	0.479198205640863	0.418379842639732	0.425557653857515	0.0045	0.012	0.0932	0.009	0.0494	0.014	0.015	0.0218	0.0013	0.0279	0.0303	0.123	0.0026	0.0517	0.1142	0.0102	0.012	0.0025	0.0013	0.0165	0.0123	0.1624	0.0266	0.1329	0.0481	0.0014
3	rs116828752	56356788	0.83	0.29697514221559	0.9	0.479198205640863	0.420173245701349	0.420180706623902	0.0045	0.012	0.0932	0.009	0.0494	0.014	0.015	0.0218	0.0013	0.0279	0.0303	0.123	0.0026	0.0517	0.1142	0.0102	0.012	0.0025	0.0013	0.0165	0.0123	0.1624	0.0266	0.1329	0.0481	0.0014
3	rs73088551	56362971	0.83	0.29697514221559	0.9	0.479198205640863	0.424586131477746	0.414691855576725	0.0045	0.012	0.0932	0.009	0.0494	0.014	0.015	0.0218	0.0013	0.0278	0.0303	0.123	0.0026	0.0518	0.1142	0.0102	0.012	0.0025	0.0013	0.0165	0.0122	0.1623	0.0266	0.133	0.0478	0.0014
3	rs6445781	56371039	0.83	0.29697514221559	0.9	0.479198205640863	0.437784723187812	0.400539281803551	0.0046	0.012	0.0932	0.009	0.0495	0.014	0.0151	0.0219	0.0013	0.0277	0.0304	0.1231	0.0026	0.0519	0.1142	0.0102	0.012	0.0022	0.0014	0.0165	0.0122	0.1622	0.0265	0.1328	0.0479	0.0014
3	rs73090534	56378613	0.83	0.29697514221559	0.9	0.479198205640863	0.469966840089612	0.399764161304898	0.0046	0.012	0.0932	0.009	0.0496	0.014	0.0151	0.022	0.0014	0.0277	0.0304	0.1231	0.0026	0.0525	0.1143	0.0102	0.012	0.002	0.0014	0.0165	0.0122	0.1621	0.0264	0.1327	0.0477	0.0015
3	rs114599756	56379555	0.83	0.29697514221559	0.9	0.479198205640863	0.472049769467164	0.39937675597139	0.0046	0.012	0.0932	0.009	0.0496	0.014	0.0151	0.022	0.0014	0.0276	0.0304	0.1231	0.0026	0.0525	0.1143	0.0102	0.012	0.002	0.0014	0.0165	0.0122	0.1621	0.0264	0.1327	0.0477	0.0015
3	rs117606737	56380239	0.83	0.29697514221559	0.9	0.479198205640863	0.473399934607274	0.398602255525312	0.0046	0.012	0.0932	0.009	0.0496	0.014	0.0151	0.022	0.0014	0.0276	0.0304	0.1231	0.0026	0.0525	0.1143	0.0102	0.012	0.002	0.0014	0.0165	0.0122	0.1621	0.0264	0.1327	0.0477	0.0015
3	rs114116232	56385466	0.83	0.29697514221559	0.9	0.479198205640863	0.497707539077283	0.405457934010764	0.0046	0.0121	0.0933	0.0088	0.0495	0.014	0.0152	0.022	0.0014	0.0276	0.0304	0.1231	0.0025	0.0527	0.1144	0.0102	0.012	0.002	0.0014	0.0165	0.0121	0.1622	0.0262	0.1327	0.0477	0.0015
3	rs7652941	56386095	0.83	0.29697514221559	0.9	0.479198205640863	0.500668945637401	0.40714440197708	0.0046	0.0121	0.0933	0.0088	0.0495	0.014	0.0152	0.022	0.0014	0.0276	0.0304	0.1231	0.0025	0.0527	0.1144	0.0102	0.012	0.002	0.0014	0.0165	0.0121	0.1622	0.0262	0.1327	0.0476	0.0015
3	rs7610959	56386290	0.83	0.29697514221559	0.9	0.479198205640863	0.501615852373923	0.407793553039966	0.0046	0.0121	0.0933	0.0088	0.0495	0.014	0.0152	0.022	0.0014	0.0276	0.0304	0.1231	0.0025	0.0527	0.1144	0.0102	0.012	0.002	0.0014	0.0165	0.0121	0.1622	0.0262	0.1327	0.0476	0.0015
3	rs7611307	56386602	0.83	0.29697514221559	0.9	0.479198205640863	0.503955228088578	0.394221260866929	0.0046	0.0121	0.0932	0.0088	0.0495	0.0141	0.0152	0.022	0.0014	0.0277	0.0305	0.1229	0.0025	0.0528	0.1144	0.0099	0.012	0.002	0.0014	0.0166	0.0123	0.1622	0.0263	0.1326	0.0477	0.0015
3	rs74955006	56390783	0.83	0.29697514221559	0.9	0.479198205640863	0.555603974568383	0.401444110477265	0.0047	0.0121	0.0934	0.0089	0.0496	0.0141	0.0152	0.0221	0.0015	0.0276	0.0304	0.1231	0.0025	0.0534	0.1141	0.0099	0.012	0.002	0.0014	0.0166	0.0122	0.1622	0.0261	0.1323	0.0474	0.0015
3	rs79705816	56391245	0.83	0.29697514221559	0.89	0.529866637543626	0.559122985906209	0.401185530752276	0.0047	0.0121	0.0934	0.0089	0.0496	0.0141	0.0153	0.0221	0.0015	0.0276	0.0303	0.1231	0.0025	0.0535	0.114	0.0099	0.012	0.002	0.0014	0.0166	0.0122	0.1622	0.0261	0.1322	0.0473	0.0015
3	rs6801157	56399339	0.83	0.29697514221559	0.89	0.529866637543626	0.559388994842804	0.397570232602079	0.0047	0.0122	0.0935	0.009	0.0495	0.0141	0.0153	0.0224	0.0015	0.0276	0.0303	0.1232	0.0025	0.0535	0.1138	0.0099	0.012	0.002	0.0014	0.0166	0.0122	0.1622	0.026	0.1321	0.0472	0.0016
3	rs77804667	56417407	0.83	0.29697514221559	0.89	0.529866637543626	0.554742414554752	0.388827975028537	0.0046	0.0122	0.0936	0.009	0.0495	0.0141	0.0154	0.0227	0.0015	0.0276	0.0303	0.1232	0.0025	0.0535	0.1136	0.0099	0.012	0.002	0.0014	0.0166	0.0121	0.1622	0.0259	0.132	0.0472	0.0016
3	rs4974139	56431988	0.82	0.338707801994422	0.89	0.529866637543626	0.537512982716302	0.36318181909393	0.0045	0.0123	0.0935	0.0092	0.0493	0.0141	0.0156	0.0234	0.0014	0.0277	0.0303	0.1235	0.0024	0.0534	0.1138	0.0098	0.0121	0.0019	0.0013	0.0167	0.0121	0.1621	0.0256	0.1314	0.0471	0.0016
3	rs10212434	56432160	0.82	0.338707801994422	0.89	0.529866637543626	0.533733560011598	0.360293182747672	0.0045	0.0123	0.0935	0.0092	0.0493	0.0141	0.0156	0.0235	0.0014	0.0277	0.0303	0.1235	0.0024	0.0534	0.1138	0.0098	0.0121	0.0019	0.0013	0.0167	0.0121	0.162	0.0256	0.1314	0.047	0.0016
3	rs2130881	56434215	0.82	0.338707801994422	0.89	0.529866637543626	0.596115820018459	0.386522886564354	0.0048	0.0125	0.0934	0.0109	0.0498	0.0137	0.0157	0.0238	0.0016	0.0259	0.028	0.1263	0.0025	0.0533	0.1157	0.0102	0.0136	0.0022	0.0018	0.0161	0.0126	0.1584	0.0251	0.1292	0.0471	0.0019
3	rs116320994	56434612	0.82	0.338707801994422	0.89	0.529866637543626	0.686017226551057	0.405198647529321	0.0048	0.0125	0.0941	0.0111	0.0499	0.0135	0.0156	0.0238	0.0016	0.0252	0.0276	0.1267	0.0025	0.0534	0.1156	0.0102	0.0137	0.0022	0.0016	0.016	0.0127	0.1577	0.0248	0.1294	0.0475	0.002
3	rs11130520	56441119	0.81	0.384295662080596	0.89	0.529866637543626	0.752154416549363	0.414822314671154	0.0047	0.0126	0.0945	0.0113	0.0497	0.0133	0.0155	0.024	0.0016	0.0249	0.0271	0.1279	0.0024	0.0532	0.1157	0.0104	0.0138	0.002	0.0016	0.0158	0.0128	0.1567	0.0245	0.1299	0.0479	0.0019
3	rs1491163	56453316	0.81	0.384295662080596	0.89	0.529866637543626	0.77412643080001	0.447779896039299	0.0047	0.0126	0.0949	0.0112	0.0497	0.0133	0.0155	0.024	0.0016	0.0251	0.027	0.1282	0.0024	0.0531	0.1159	0.0104	0.0137	0.0019	0.0016	0.0158	0.0126	0.1565	0.0246	0.1297	0.0481	0.0018
3	rs71309954	56462127	0.81	0.384295662080596	0.89	0.529866637543626	0.778136929656771	0.458868764585432	0.0047	0.0127	0.095	0.0112	0.0497	0.0133	0.0155	0.024	0.0015	0.0252	0.027	0.1283	0.0023	0.0531	0.1159	0.0104	0.0138	0.0018	0.0015	0.0158	0.0126	0.1565	0.0246	0.1297	0.0482	0.0018
3	rs11719646	56467691	0.81	0.384295662080596	0.89	0.529866637543626	0.757716882760673	0.396667817675569	0.0046	0.0127	0.095	0.0112	0.0496	0.0132	0.0155	0.024	0.0015	0.0254	0.027	0.1284	0.0022	0.053	0.1161	0.0104	0.0138	0.0018	0.0014	0.0158	0.0124	0.1564	0.0246	0.1297	0.0484	0.0018
3	rs76982895	56469761	0.81	0.384295662080596	0.89	0.529866637543626	0.758098530205399	0.394092610574007	0.0046	0.0127	0.095	0.0112	0.0496	0.0132	0.0155	0.024	0.0015	0.0254	0.027	0.1284	0.0022	0.053	0.1161	0.0104	0.0138	0.0018	0.0014	0.0158	0.0124	0.1564	0.0246	0.1297	0.0484	0.0018
3	rs114246307	56470931	0.81	0.384295662080596	0.88	0.583941145430028	0.757335319426574	0.393192383654256	0.0046	0.0127	0.095	0.0112	0.0496	0.0132	0.0155	0.024	0.0015	0.0254	0.027	0.1284	0.0022	0.053	0.1161	0.0104	0.0138	0.0018	0.0014	0.0158	0.0124	0.1564	0.0246	0.1297	0.0484	0.0018
3	rs115308085	56480544	0.81	0.384295662080596	0.88	0.583941145430028	0.764292924072529	0.394735978039587	0.0046	0.0127	0.0951	0.0112	0.0496	0.0129	0.0155	0.024	0.0015	0.0255	0.0271	0.1284	0.0022	0.053	0.1165	0.0104	0.0139	0.0018	0.0013	0.0157	0.0124	0.1563	0.0247	0.1296	0.0484	0.0018
3	rs6785094	56482509	0.81	0.384295662080596	0.84	0.835693000351761	0.76092533395308	0.394735978039587	0.0046	0.0127	0.0951	0.0112	0.0496	0.0129	0.0155	0.024	0.0015	0.0255	0.0271	0.1284	0.0022	0.053	0.1165	0.0104	0.0139	0.0018	0.0013	0.0157	0.0124	0.1563	0.0247	0.1296	0.0484	0.0018
3	rs4974142	56483680	0.81	0.384295662080596	0.84	0.835693000351761	0.759167590387903	0.391907333697886	0.0046	0.0127	0.0951	0.0112	0.0496	0.0129	0.0155	0.024	0.0015	0.0255	0.0271	0.1284	0.0022	0.0529	0.1165	0.0104	0.0139	0.0018	0.0013	0.0157	0.0124	0.1563	0.0247	0.1296	0.0484	0.0018
