## Supplementary Tab. 7 for "Sparse haplotype-based fine-scale local ancestry inference at scale reveals recent selection on immune responses": 304206_file08 (part 30 of 161)

Chromosome	rs_number	hg19_GRCh37_Position	LDAS_26pop	-log10(p_LDAS_26pop)	LDAS_5continent	-log10(p_LDAS_5continent)	-log10(p_AAS_26pop)	-log10(p_AAS_5continent)	prob_ACB	prob_ASW	prob_BEB	prob_CDX	prob_CEU	prob_CHB	prob_CHS	prob_CLM	prob_ESN	prob_FIN	prob_GBR	prob_GIH	prob_GWD	prob_IBS	prob_ITU	prob_JPT	prob_KHV	prob_LWK	prob_MSL	prob_MXL	prob_PEL	prob_PJL	prob_PUR	prob_STU	prob_TSI	prob_YRI
3	rs61435282	56487222	0.81	0.384295662080596	0.84	0.835693000351761	0.762378723389626	0.389597183044396	0.0046	0.0128	0.0948	0.0112	0.0497	0.0129	0.0155	0.024	0.0015	0.0257	0.0271	0.1286	0.0022	0.0529	0.1165	0.0104	0.0138	0.0018	0.0013	0.0157	0.0124	0.1562	0.0247	0.1295	0.0485	0.0018
3	rs75497936	56491910	0.81	0.384295662080596	0.84	0.835693000351761	0.770663091499709	0.385499626947226	0.0046	0.0129	0.0947	0.0112	0.0497	0.0129	0.0155	0.024	0.0015	0.0259	0.0271	0.1285	0.0022	0.0528	0.1167	0.0104	0.0138	0.0017	0.0013	0.0156	0.0125	0.1561	0.0247	0.1293	0.0486	0.0018
3	rs115569888	56494656	0.81	0.384295662080596	0.84	0.835693000351761	0.776361943023155	0.389468952418388	0.0046	0.0129	0.0947	0.0112	0.0497	0.0129	0.0155	0.0241	0.0015	0.0259	0.0271	0.1285	0.0021	0.0528	0.1168	0.0104	0.0138	0.0017	0.0013	0.0155	0.0125	0.1561	0.0248	0.1293	0.0486	0.0018
3	rs56101333	56497661	0.81	0.384295662080596	0.84	0.835693000351761	0.806383289568322	0.388059189181249	0.0046	0.0129	0.0946	0.0112	0.0497	0.0129	0.0155	0.0241	0.0015	0.026	0.0272	0.1285	0.0021	0.0528	0.1168	0.0104	0.0139	0.0017	0.001	0.0155	0.0125	0.1562	0.0248	0.1292	0.0486	0.0018
3	rs80067232	56502996	0.81	0.384295662080596	0.84	0.835693000351761	0.843118751905812	0.409352667664287	0.0045	0.0129	0.0944	0.0113	0.0498	0.0129	0.0155	0.0241	0.0017	0.026	0.0272	0.1285	0.002	0.0527	0.1169	0.0104	0.0139	0.0016	0.001	0.0155	0.0125	0.1562	0.0248	0.1292	0.0487	0.0018
3	rs115150378	56512438	0.81	0.384295662080596	0.84	0.835693000351761	0.811172592754919	0.376705534595236	0.0045	0.0128	0.0934	0.0115	0.0499	0.0128	0.0155	0.0242	0.0016	0.0263	0.0273	0.1285	0.002	0.0528	0.1173	0.0104	0.0139	0.0016	0.001	0.0152	0.0127	0.1559	0.0249	0.1289	0.049	0.0018
3	rs9879879	56515781	0.81	0.384295662080596	0.82	0.983693090035176	0.808266147575208	0.372773127643343	0.0045	0.0128	0.0934	0.0115	0.05	0.0128	0.0155	0.0242	0.0016	0.0263	0.0273	0.1285	0.002	0.0528	0.1173	0.0104	0.0139	0.0016	0.001	0.0152	0.0127	0.1559	0.0249	0.1289	0.049	0.0018
3	rs6773256	56519915	0.81	0.384295662080596	0.82	0.983693090035176	0.824346650690083	0.414170130760809	0.0045	0.0128	0.0934	0.0115	0.05	0.0128	0.0155	0.0242	0.0016	0.0263	0.0273	0.1285	0.002	0.0528	0.1173	0.0104	0.0139	0.0016	0.001	0.0152	0.0127	0.1559	0.0249	0.1289	0.049	0.0017
3	rs74928769	56523878	0.81	0.384295662080596	0.85	0.767309033253442	0.838967013965404	0.410262900805693	0.0045	0.0128	0.0933	0.0116	0.05	0.0128	0.0155	0.0242	0.0016	0.0263	0.0273	0.1285	0.002	0.0528	0.1172	0.0104	0.0139	0.0017	0.001	0.0151	0.0127	0.1558	0.0248	0.1289	0.0491	0.0017
3	rs17056854	56525355	0.81	0.384295662080596	0.85	0.767309033253442	0.792867141002246	0.371380550087969	0.0045	0.0127	0.0934	0.0118	0.05	0.0128	0.0156	0.0242	0.0016	0.0263	0.0273	0.1285	0.0019	0.0528	0.1169	0.0105	0.0139	0.0017	0.001	0.0151	0.0129	0.156	0.0247	0.1285	0.0493	0.0017
3	rs79720994	56527269	0.8	0.433874260405774	0.85	0.767309033253442	0.727608860968593	0.216194353903294	0.0045	0.0114	0.0939	0.0141	0.0511	0.0128	0.0164	0.0242	0.0012	0.026	0.0259	0.129	0.0013	0.0517	0.1155	0.0109	0.0143	0.0023	9e-04	0.0155	0.0156	0.1548	0.0237	0.1256	0.0518	0.0012
3	rs9311603	56527366	0.8	0.433874260405774	0.85	0.767309033253442	0.726709439823134	0.215979896308117	0.0045	0.0114	0.0939	0.0141	0.0511	0.0128	0.0164	0.0242	0.0012	0.026	0.0259	0.129	0.0013	0.0517	0.1155	0.0109	0.0143	0.0023	9e-04	0.0155	0.0156	0.1549	0.0237	0.1256	0.0518	0.0012
3	rs17825499	56527547	0.8	0.433874260405774	0.85	0.767309033253442	0.725885402451698	0.215979896308117	0.0045	0.0114	0.0939	0.0141	0.0511	0.0128	0.0164	0.0242	0.0012	0.026	0.0259	0.129	0.0013	0.0517	0.1155	0.0109	0.0143	0.0023	9e-04	0.0155	0.0156	0.1549	0.0237	0.1256	0.0518	0.0012
3	rs75580702	56530231	0.8	0.433874260405774	0.85	0.767309033253442	0.720725876975557	0.218558000785268	0.0044	0.0114	0.094	0.0142	0.0512	0.0127	0.0164	0.0242	0.0012	0.0261	0.0259	0.1291	0.0013	0.0517	0.1158	0.0109	0.0143	0.0023	9e-04	0.0154	0.0157	0.1549	0.0237	0.1254	0.0519	0.0012
3	rs2054989	56530709	0.8	0.433874260405774	0.85	0.767309033253442	0.720427273719059	0.219311838498192	0.0044	0.0114	0.094	0.0142	0.0512	0.0127	0.0164	0.0242	0.0012	0.0261	0.0259	0.1291	0.0013	0.0517	0.1159	0.0109	0.0143	0.0022	9e-04	0.0154	0.0157	0.1549	0.0237	0.1253	0.0519	0.0012
3	rs13081545	56531421	0.8	0.433874260405774	0.85	0.767309033253442	0.720277992643804	0.218773296089836	0.0044	0.0114	0.094	0.0141	0.0512	0.0127	0.0164	0.0242	0.0012	0.0261	0.0259	0.1291	0.0013	0.0517	0.1159	0.0109	0.0143	0.0022	9e-04	0.0154	0.0157	0.1549	0.0237	0.1253	0.0519	0.0011
3	rs75041795	56533714	0.8	0.433874260405774	0.86	0.702596200902853	0.72438821192205	0.217052884243873	0.0044	0.0114	0.0939	0.0141	0.0512	0.0127	0.0164	0.0242	0.0012	0.0261	0.0258	0.129	0.0013	0.0518	0.116	0.0109	0.0143	0.0022	9e-04	0.0154	0.0157	0.155	0.0237	0.1252	0.0519	0.0011
3	rs1602455	56541440	0.8	0.433874260405774	0.86	0.702596200902853	0.722294442972252	0.217375121483188	0.0044	0.0114	0.0939	0.0141	0.0512	0.0127	0.0164	0.0242	0.0012	0.0261	0.0258	0.129	0.0013	0.0518	0.1164	0.0109	0.0143	0.0022	9e-04	0.0154	0.0157	0.1552	0.0237	0.1246	0.052	0.0011
3	rs78552664	56551845	0.8	0.433874260405774	0.87	0.641494868499257	0.709639973591071	0.213732330589478	0.0044	0.0114	0.0938	0.0142	0.0513	0.0127	0.0164	0.0242	0.0012	0.0262	0.0258	0.1289	0.0013	0.0518	0.1166	0.011	0.0144	0.0022	8e-04	0.0154	0.0158	0.1552	0.0237	0.1243	0.0521	0.0011
3	rs113790645	56551849	0.8	0.433874260405774	0.87	0.641494868499257	0.709639973591071	0.213732330589478	0.0044	0.0114	0.0938	0.0142	0.0513	0.0127	0.0164	0.0242	0.0012	0.0262	0.0258	0.1289	0.0013	0.0518	0.1166	0.011	0.0144	0.0022	8e-04	0.0154	0.0158	0.1552	0.0237	0.1243	0.0521	0.0011
3	rs75486727	56552022	0.8	0.433874260405774	0.87	0.641494868499257	0.709565829365086	0.213946050265809	0.0044	0.0114	0.0938	0.0142	0.0513	0.0127	0.0164	0.0242	0.0012	0.0262	0.0258	0.1289	0.0013	0.0518	0.1166	0.011	0.0144	0.0022	8e-04	0.0154	0.0158	0.1552	0.0237	0.1243	0.0521	0.0011
3	rs115459366	56562406	0.8	0.433874260405774	0.88	0.583941145430028	0.706454883093668	0.209472802260954	0.0044	0.0113	0.0941	0.0142	0.0513	0.0128	0.0166	0.0241	0.0012	0.0262	0.0258	0.1282	0.0013	0.0518	0.1166	0.0111	0.0144	0.0021	8e-04	0.0154	0.0158	0.1552	0.0237	0.1241	0.0523	0.0011
3	rs1907458	56562827	0.8	0.433874260405774	0.87	0.641494868499257	0.705863011407322	0.209154484200556	0.0044	0.0113	0.0941	0.0142	0.0513	0.0128	0.0166	0.0241	0.0012	0.0262	0.0258	0.1282	0.0013	0.0518	0.1167	0.0111	0.0144	0.0021	8e-04	0.0154	0.0158	0.1552	0.0237	0.1241	0.0523	0.0011
3	rs62254327	56567384	0.8	0.433874260405774	0.87	0.641494868499257	0.700841023166401	0.206296871481922	0.0045	0.0113	0.0939	0.0142	0.0513	0.0128	0.0167	0.024	0.0012	0.0262	0.0258	0.1279	0.0013	0.0518	0.1167	0.0111	0.0144	0.0021	8e-04	0.0154	0.0158	0.1553	0.0237	0.1241	0.0524	0.001
3	rs17216657	56574431	0.8	0.433874260405774	0.87	0.641494868499257	0.698262407593975	0.203767785973492	0.0045	0.0113	0.0936	0.0143	0.0514	0.0129	0.0167	0.024	0.0012	0.0263	0.0258	0.1274	0.0013	0.0519	0.1168	0.0111	0.0145	0.0021	9e-04	0.0155	0.0159	0.1554	0.0237	0.124	0.0525	0.001
3	rs17825517	56580015	0.8	0.433874260405774	0.87	0.641494868499257	0.699293345094982	0.202087527088295	0.0045	0.0113	0.0935	0.0143	0.0514	0.013	0.0168	0.024	0.0012	0.0263	0.0258	0.1273	0.0014	0.0519	0.117	0.0112	0.0144	0.0021	9e-04	0.0155	0.0159	0.1554	0.0237	0.1239	0.0525	0.001
3	rs17825529	56595153	0.8	0.433874260405774	0.87	0.641494868499257	0.684192462046994	0.196659018326756	0.0045	0.0113	0.0933	0.0143	0.0514	0.0129	0.0169	0.0239	0.0012	0.0266	0.026	0.1268	0.0014	0.0521	0.1172	0.0112	0.0141	0.0021	9e-04	0.0155	0.0159	0.1555	0.0238	0.1236	0.0526	9e-04
3	rs77970474	56597475	0.8	0.433874260405774	0.87	0.641494868499257	0.684192462046994	0.196762943231007	0.0045	0.0113	0.0933	0.0143	0.0514	0.0129	0.0169	0.0239	0.0012	0.0266	0.026	0.1268	0.0014	0.0521	0.1172	0.0112	0.0141	0.0021	9e-04	0.0155	0.0159	0.1555	0.0238	0.1236	0.0526	9e-04
3	rs2035798	56598544	0.8	0.433874260405774	0.88	0.583941145430028	0.684046575001681	0.196762943231007	0.0045	0.0113	0.0933	0.0143	0.0514	0.0129	0.0169	0.0239	0.0012	0.0266	0.026	0.1268	0.0014	0.0521	0.1172	0.0112	0.0141	0.0021	9e-04	0.0155	0.0159	0.1555	0.0238	0.1236	0.0526	9e-04
3	rs9985317	56627358	0.8	0.433874260405774	0.88	0.583941145430028	0.680258410415055	0.193653270935827	0.0046	0.0112	0.0931	0.0144	0.0515	0.0129	0.017	0.0239	0.0012	0.0268	0.0261	0.1266	0.0014	0.0521	0.1171	0.0112	0.0141	0.0021	9e-04	0.0155	0.0159	0.1555	0.0238	0.1235	0.0527	9e-04
3	rs7637449	56628031	0.8	0.433874260405774	0.88	0.583941145430028	0.680331170707691	0.193239914462742	0.0046	0.0112	0.0931	0.0144	0.0515	0.0129	0.017	0.0239	0.0012	0.0268	0.0261	0.1266	0.0014	0.0521	0.1171	0.0112	0.0141	0.0021	9e-04	0.0155	0.0159	0.1555	0.0238	0.1235	0.0527	9e-04
3	rs282522	56629678	0.8	0.433874260405774	0.88	0.583941145430028	0.680040150498238	0.19375665675354	0.0046	0.0112	0.0931	0.0144	0.0515	0.0129	0.017	0.0239	0.0012	0.0268	0.0261	0.1266	0.0014	0.0521	0.1171	0.0112	0.0141	0.0021	9e-04	0.0155	0.0159	0.1555	0.0238	0.1235	0.0527	9e-04
3	rs59238106	56646211	0.8	0.433874260405774	0.88	0.583941145430028	0.675463961057147	0.197074828949194	0.0046	0.0112	0.0931	0.0144	0.0515	0.0129	0.017	0.0239	0.0012	0.0269	0.0261	0.1266	0.0014	0.0521	0.1171	0.0112	0.014	0.0021	9e-04	0.0155	0.0159	0.1556	0.0238	0.1234	0.0527	9e-04
3	rs61743979	56649256	0.8	0.433874260405774	0.88	0.583941145430028	0.665344455406882	0.198949632167087	0.0046	0.0112	0.0931	0.0142	0.0515	0.0129	0.0169	0.0238	0.0012	0.0272	0.026	0.1266	0.0014	0.0521	0.1171	0.0111	0.0139	0.0021	9e-04	0.0155	0.0159	0.156	0.0238	0.1233	0.0527	9e-04
3	rs79095236	56652479	0.8	0.433874260405774	0.88	0.583941145430028	0.663616599183754	0.199575892062304	0.0046	0.0112	0.0931	0.0142	0.0515	0.0129	0.0169	0.0238	0.0012	0.0272	0.0261	0.1266	0.0014	0.0521	0.1171	0.0111	0.0139	0.0021	9e-04	0.0155	0.0159	0.156	0.0238	0.1233	0.0527	9e-04
3	rs61747994	56653427	0.8	0.433874260405774	0.88	0.583941145430028	0.663688552700406	0.199367065289006	0.0046	0.0112	0.0931	0.0142	0.0515	0.0129	0.0169	0.0238	0.0012	0.0272	0.0261	0.1266	0.0014	0.0521	0.1171	0.0111	0.0139	0.0021	9e-04	0.0155	0.0159	0.156	0.0238	0.1233	0.0527	9e-04
3	rs115788218	56656140	0.8	0.433874260405774	0.88	0.583941145430028	0.678440538789086	0.195102369144182	0.0046	0.0112	0.0932	0.0142	0.0515	0.0128	0.0169	0.0238	0.0011	0.027	0.0261	0.1266	0.0013	0.0521	0.1172	0.0111	0.0139	0.0021	8e-04	0.0155	0.016	0.156	0.0239	0.1228	0.0533	9e-04
3	rs2291498	56658871	0.8	0.433874260405774	0.88	0.583941145430028	0.666064993853291	0.19728284520975	0.0047	0.0111	0.0932	0.0142	0.0515	0.0128	0.0169	0.0237	0.0011	0.027	0.026	0.1265	0.0014	0.0521	0.1172	0.0111	0.0139	0.0021	8e-04	0.0155	0.016	0.156	0.0239	0.1228	0.0533	0.001
3	rs34828128	56667213	0.8	0.433874260405774	0.88	0.583941145430028	0.667795721188048	0.197490935376737	0.0047	0.0111	0.0932	0.0142	0.0515	0.0128	0.0169	0.0237	0.0012	0.027	0.026	0.1265	0.0014	0.0521	0.1172	0.0111	0.0139	0.0021	8e-04	0.0155	0.016	0.156	0.0239	0.1228	0.0533	0.001
3	rs3732514	56667480	0.8	0.433874260405774	0.88	0.583941145430028	0.66786787877519	0.197595008161141	0.0047	0.0111	0.0932	0.0142	0.0515	0.0128	0.0169	0.0237	0.0012	0.027	0.026	0.1265	0.0014	0.0521	0.1172	0.0111	0.0139	0.0021	8e-04	0.0155	0.016	0.156	0.0239	0.1228	0.0533	0.001
3	rs9835332	56667682	0.8	0.433874260405774	0.88	0.583941145430028	0.66786787877519	0.197595008161141	0.0047	0.0111	0.0932	0.0142	0.0515	0.0128	0.0169	0.0237	0.0012	0.027	0.026	0.1265	0.0014	0.0521	0.1172	0.0111	0.0139	0.0021	8e-04	0.0155	0.016	0.156	0.0239	0.1228	0.0533	0.001
3	rs1489949	56674190	0.8	0.433874260405774	0.88	0.583941145430028	0.669745209361251	0.196451224054656	0.0047	0.0111	0.0931	0.0142	0.0515	0.0128	0.0169	0.0237	0.0012	0.027	0.026	0.1265	0.0014	0.0521	0.1172	0.0111	0.0139	0.0021	8e-04	0.0155	0.016	0.156	0.0239	0.1228	0.0533	0.0011
3	rs17056999	56675504	0.8	0.433874260405774	0.87	0.641494868499257	0.670178776683053	0.197074828949194	0.0047	0.0111	0.0931	0.0142	0.0515	0.0128	0.0169	0.0237	0.0012	0.027	0.026	0.1265	0.0014	0.0521	0.1172	0.0111	0.0139	0.0021	8e-04	0.0155	0.016	0.156	0.0239	0.1228	0.0533	0.0011
3	rs114441046	56678369	0.8	0.433874260405774	0.88	0.583941145430028	0.670251050191808	0.196762943231007	0.0047	0.0111	0.0931	0.0142	0.0515	0.0128	0.0169	0.0237	0.0012	0.027	0.026	0.1265	0.0014	0.0521	0.1172	0.0111	0.0139	0.0021	8e-04	0.0155	0.016	0.156	0.0239	0.1228	0.0533	0.0011
3	rs6802548	56678615	0.8	0.433874260405774	0.88	0.583941145430028	0.670251050191808	0.196762943231007	0.0047	0.0111	0.0931	0.0142	0.0515	0.0128	0.0169	0.0237	0.0012	0.027	0.026	0.1265	0.0014	0.0521	0.1172	0.0111	0.0139	0.0021	8e-04	0.0155	0.016	0.156	0.0239	0.1228	0.0533	0.0011
3	rs112462742	56683832	0.8	0.433874260405774	0.89	0.529866637543626	0.652934953966352	0.186258923627492	0.0047	0.0112	0.0931	0.0142	0.0513	0.0128	0.0169	0.024	0.0012	0.027	0.0259	0.1265	0.0014	0.0521	0.1171	0.0111	0.0139	0.0022	8e-04	0.0155	0.0161	0.1559	0.0241	0.1227	0.0534	0.0011
3	rs78638441	56689298	0.8	0.433874260405774	0.88	0.583941145430028	0.647445691097591	0.181991115950317	0.0049	0.0112	0.0931	0.0142	0.0513	0.0128	0.0169	0.024	0.0012	0.027	0.026	0.1263	0.0014	0.0523	0.1171	0.0111	0.0139	0.0022	9e-04	0.0155	0.0161	0.1558	0.0241	0.1226	0.0533	0.0011
3	rs75575119	56691795	0.8	0.433874260405774	0.87	0.641494868499257	0.645312712450861	0.180374233113658	0.0049	0.0112	0.0931	0.0142	0.0513	0.0128	0.0168	0.024	0.0012	0.027	0.026	0.1262	0.0014	0.0523	0.1171	0.0111	0.0139	0.0022	9e-04	0.0155	0.0161	0.1558	0.0241	0.1226	0.0533	0.0011
3	rs6791147	56701014	0.8	0.433874260405774	0.87	0.641494868499257	0.644957526903672	0.17976918329865	0.0049	0.0112	0.0931	0.0142	0.0513	0.0128	0.0168	0.024	0.0012	0.027	0.026	0.1262	0.0014	0.0523	0.1171	0.0111	0.0139	0.0022	9e-04	0.0155	0.0161	0.1558	0.0241	0.1226	0.0533	0.0011
3	rs60547087	56708788	0.8	0.433874260405774	0.87	0.641494868499257	0.644460416440145	0.178762325085799	0.0049	0.0112	0.0931	0.0142	0.0513	0.0128	0.0168	0.024	0.0012	0.027	0.026	0.1262	0.0014	0.0523	0.1171	0.0111	0.0139	0.0022	9e-04	0.0155	0.0161	0.1558	0.0241	0.1226	0.0533	0.0011
3	rs4681994	56715363	0.8	0.433874260405774	0.87	0.641494868499257	0.644389414881096	0.177155416492405	0.0049	0.0112	0.0931	0.0142	0.0513	0.0128	0.0168	0.024	0.0012	0.027	0.026	0.126	0.0014	0.0523	0.1171	0.0111	0.0139	0.0022	9e-04	0.0155	0.0161	0.1558	0.0241	0.1227	0.0532	0.0011
3	rs958755	56716922	0.8	0.433874260405774	0.87	0.641494868499257	0.677205634233562	0.176153648403941	0.0049	0.0111	0.0931	0.0142	0.0514	0.0127	0.0168	0.024	0.0012	0.0271	0.0259	0.1257	0.0014	0.0529	0.1171	0.0111	0.0139	0.0022	9e-04	0.0155	0.0161	0.1558	0.0241	0.1224	0.0535	0.0011
3	rs7432897	56731110	0.8	0.433874260405774	0.87	0.641494868499257	0.632582131373022	0.174255717762222	0.005	0.0112	0.0932	0.014	0.0515	0.0125	0.0168	0.0242	0.0012	0.0271	0.026	0.1255	0.0015	0.0527	0.1176	0.0109	0.0139	0.0023	0.0011	0.0155	0.0162	0.1558	0.0242	0.1224	0.0526	0.0012
3	rs6773931	56735180	0.8	0.433874260405774	0.87	0.641494868499257	0.62976882473672	0.172861814678099	0.005	0.0112	0.0932	0.014	0.0515	0.0125	0.0168	0.0242	0.0012	0.0271	0.026	0.1254	0.0015	0.0527	0.1177	0.0109	0.0139	0.0023	0.0012	0.0155	0.0163	0.1558	0.0242	0.1223	0.0525	0.0012
3	rs4407379	56742300	0.8	0.433874260405774	0.87	0.641494868499257	0.451662864462887	0.16978921223035	0.0054	0.0112	0.093	0.014	0.0522	0.0127	0.0163	0.024	0.0013	0.0275	0.0263	0.1236	0.0017	0.0519	0.118	0.0113	0.0141	0.0026	0.0014	0.0154	0.0165	0.156	0.0246	0.1222	0.0511	0.0014
3	rs74499543	56746176	0.8	0.433874260405774	0.87	0.641494868499257	0.452323320135426	0.170085720381327	0.0054	0.0112	0.093	0.0139	0.0522	0.0127	0.0163	0.024	0.0013	0.0275	0.0263	0.1236	0.0017	0.0519	0.1181	0.0113	0.0141	0.0026	0.0014	0.0154	0.0165	0.1561	0.0247	0.1221	0.0511	0.0014
3	rs114427229	56749557	0.8	0.433874260405774	0.87	0.641494868499257	0.452803948932822	0.170679278220969	0.0054	0.0112	0.093	0.0139	0.0522	0.0127	0.0163	0.024	0.0013	0.0275	0.0263	0.1236	0.0017	0.0519	0.1181	0.0112	0.014	0.0026	0.0014	0.0154	0.0165	0.1562	0.0247	0.1221	0.0511	0.0014
3	rs78854750	56751325	0.8	0.433874260405774	0.87	0.641494868499257	0.453525361562887	0.170877291106664	0.0054	0.0112	0.093	0.0139	0.0522	0.0126	0.0163	0.024	0.0013	0.0275	0.0263	0.1236	0.0017	0.0519	0.1182	0.0112	0.014	0.0026	0.0014	0.0154	0.0165	0.1562	0.0247	0.1221	0.0511	0.0014
3	rs3772224	56762967	0.8	0.433874260405774	0.87	0.641494868499257	0.453826116375546	0.18057607191165	0.0055	0.0112	0.0931	0.014	0.0521	0.0125	0.0163	0.0241	0.0013	0.0273	0.0264	0.1235	0.0018	0.0519	0.1181	0.0111	0.0141	0.0027	0.0015	0.0154	0.0166	0.1559	0.0248	0.1222	0.0509	0.0015
3	rs111581954	56764853	0.8	0.433874260405774	0.88	0.583941145430028	0.450643091901446	0.180677020444862	0.0055	0.0112	0.0931	0.0139	0.0521	0.0125	0.0163	0.0241	0.0013	0.0274	0.0264	0.1235	0.0018	0.0519	0.1181	0.0111	0.014	0.0027	0.0013	0.0154	0.0167	0.1559	0.0248	0.1222	0.0509	0.0015
3	rs75056025	56765247	0.8	0.433874260405774	0.88	0.583941145430028	0.451963012881452	0.180979982509537	0.0055	0.0112	0.0931	0.0139	0.0521	0.0125	0.0163	0.0241	0.0013	0.0274	0.0264	0.1235	0.0019	0.0519	0.1181	0.0111	0.014	0.0028	0.0012	0.0154	0.0167	0.1559	0.0248	0.1222	0.0509	0.0015
3	rs41276473	56766138	0.8	0.433874260405774	0.88	0.583941145430028	0.451302815533959	0.186667144568023	0.0055	0.0112	0.0931	0.0139	0.0521	0.0125	0.0163	0.0241	0.0013	0.0273	0.0264	0.1235	0.0019	0.0519	0.1181	0.0111	0.014	0.0028	0.0012	0.0154	0.0167	0.1559	0.0248	0.1222	0.0509	0.0015
3	rs80219713	56768260	0.8	0.433874260405774	0.88	0.583941145430028	0.442288056758065	0.200202812698414	0.0056	0.0112	0.0931	0.0139	0.0521	0.0125	0.0163	0.0242	0.0013	0.0274	0.0264	0.1233	0.0019	0.0518	0.118	0.0111	0.014	0.0028	0.0013	0.0154	0.0167	0.1558	0.0249	0.1221	0.0509	0.0016
3	rs3772219	56771251	0.79	0.487570276707753	0.88	0.583941145430028	0.417744392671335	0.184019178065033	0.0057	0.0112	0.093	0.0139	0.0522	0.0124	0.0163	0.0244	0.0014	0.0275	0.0265	0.1231	0.002	0.0518	0.1178	0.0111	0.014	0.0029	0.0013	0.0155	0.0168	0.1556	0.0249	0.1219	0.0511	0.0016
3	rs112828887	56771512	0.79	0.487570276707753	0.88	0.583941145430028	0.423887835627354	0.199784792251232	0.0057	0.0112	0.093	0.0139	0.0522	0.0124	0.0163	0.0244	0.0014	0.0275	0.0265	0.123	0.002	0.0517	0.1178	0.0111	0.014	0.0029	0.0013	0.0155	0.0168	0.1556	0.0249	0.1219	0.0511	0.0016
3	rs115235890	56772834	0.79	0.487570276707753	0.88	0.583941145430028	0.436780512224015	0.234124505675388	0.0058	0.0112	0.0929	0.0139	0.0522	0.0124	0.0163	0.0244	0.0014	0.0275	0.0265	0.1228	0.0021	0.0517	0.1178	0.0111	0.014	0.0029	0.0013	0.0155	0.0168	0.1555	0.0249	0.1218	0.0512	0.0017
3	rs75611157	56773260	0.79	0.487570276707753	0.89	0.529866637543626	0.43731201140931	0.244097403400763	0.0058	0.0112	0.0929	0.0139	0.0522	0.0124	0.0163	0.0244	0.0014	0.0275	0.0265	0.1227	0.0021	0.0516	0.1178	0.0111	0.014	0.0029	0.0013	0.0155	0.0168	0.1555	0.0249	0.1217	0.0512	0.0017
3	rs3821412	56787451	0.79	0.487570276707753	0.89	0.529866637543626	0.33690344395615	0.218988660934331	0.0068	0.0113	0.0924	0.0142	0.0526	0.0126	0.0165	0.0246	0.002	0.028	0.0264	0.1204	0.0027	0.0503	0.1181	0.0112	0.0141	0.0036	0.0017	0.0157	0.0172	0.1546	0.0252	0.1201	0.0513	0.002
3	rs13100723	56798495	0.79	0.487570276707753	0.89	0.529866637543626	0.31818767007265	0.239537666036898	0.0072	0.0115	0.0923	0.0144	0.0528	0.0125	0.0166	0.0249	0.0022	0.0284	0.0268	0.1187	0.003	0.0498	0.1176	0.0112	0.0141	0.0039	0.0018	0.0158	0.0177	0.1539	0.0256	0.1195	0.051	0.0023
3	rs115515655	56800767	0.79	0.487570276707753	0.89	0.529866637543626	0.324296497947411	0.247339093394564	0.0073	0.0115	0.0923	0.0144	0.0528	0.0125	0.0166	0.0249	0.0022	0.0283	0.0269	0.1186	0.003	0.0498	0.1175	0.0112	0.0141	0.004	0.0018	0.0158	0.0177	0.1539	0.0256	0.1195	0.0509	0.0023
3	rs17057298	56805232	0.79	0.487570276707753	0.89	0.529866637543626	0.333702463030232	0.241647298718266	0.0073	0.0116	0.0923	0.0144	0.0529	0.0125	0.0166	0.025	0.0023	0.0283	0.0269	0.1184	0.0031	0.0497	0.1174	0.0112	0.0141	0.004	0.0018	0.0159	0.0178	0.1537	0.0257	0.1195	0.0508	0.0023
3	rs116469188	56809290	0.79	0.487570276707753	0.89	0.529866637543626	0.335404232623463	0.244990302826352	0.0074	0.0117	0.0923	0.0144	0.0529	0.0125	0.0166	0.025	0.0023	0.0283	0.027	0.1182	0.0031	0.0497	0.1173	0.0112	0.0141	0.0041	0.0018	0.0159	0.0178	0.1537	0.0257	0.1194	0.0506	0.0023
3	rs76655768	56809796	0.79	0.487570276707753	0.89	0.529866637543626	0.335404232623463	0.245772440896735	0.0074	0.0117	0.0923	0.0144	0.0529	0.0125	0.0166	0.025	0.0023	0.0283	0.027	0.1181	0.0031	0.0497	0.1173	0.0112	0.0141	0.0041	0.0018	0.0159	0.0178	0.1537	0.0257	0.1194	0.0506	0.0023
3	rs902226	56812159	0.79	0.487570276707753	0.89	0.529866637543626	0.341265587590795	0.249470313126324	0.0074	0.0118	0.0923	0.0144	0.053	0.0125	0.0166	0.025	0.0023	0.0282	0.0271	0.118	0.0032	0.0497	0.1172	0.0112	0.0141	0.0041	0.0018	0.0159	0.0179	0.1536	0.0257	0.1194	0.0505	0.0024
3	rs4681859	56815994	0.79	0.487570276707753	0.9	0.479198205640863	0.344085191305524	0.254654001453538	0.0074	0.0119	0.0922	0.0144	0.0531	0.0125	0.0166	0.025	0.0024	0.028	0.0272	0.1179	0.0032	0.0497	0.1172	0.0112	0.0141	0.0041	0.0018	0.016	0.0179	0.1537	0.0258	0.1194	0.0504	0.0024
3	rs9876300	56816576	0.79	0.487570276707753	0.9	0.479198205640863	0.347179598305125	0.257031619075699	0.0075	0.0119	0.0921	0.0144	0.0532	0.0125	0.0167	0.025	0.0024	0.028	0.0272	0.1178	0.0032	0.0497	0.1171	0.0112	0.0142	0.0042	0.0018	0.016	0.0179	0.1536	0.0257	0.1194	0.0503	0.0024
3	rs55848612	56821278	0.79	0.487570276707753	0.9	0.479198205640863	0.375014547751223	0.306106154812326	0.0078	0.0119	0.0917	0.0144	0.0533	0.0124	0.0167	0.0251	0.0024	0.028	0.0272	0.1173	0.0033	0.0498	0.1173	0.0112	0.0145	0.0045	0.0018	0.0159	0.0179	0.1534	0.0258	0.1193	0.0501	0.0024
3	rs11712455	56822317	0.79	0.487570276707753	0.91	0.431857736337621	0.386699998661852	0.320924657666739	0.0078	0.0119	0.0914	0.0145	0.0534	0.0123	0.0167	0.0251	0.0024	0.0281	0.0272	0.117	0.0033	0.0498	0.1177	0.0112	0.0146	0.0045	0.0018	0.0159	0.0178	0.1531	0.0258	0.1193	0.0501	0.0024
3	rs7611544	56822377	0.79	0.487570276707753	0.91	0.431857736337621	0.386200221381087	0.317412186352451	0.0078	0.0119	0.0914	0.0145	0.0534	0.0123	0.0167	0.0251	0.0024	0.0281	0.0272	0.117	0.0033	0.0498	0.1177	0.0112	0.0146	0.0045	0.0018	0.0159	0.0178	0.1531	0.0258	0.1193	0.0501	0.0024
3	rs75722598	56823252	0.79	0.487570276707753	0.91	0.431857736337621	0.386533369878856	0.353661846823201	0.0078	0.0119	0.0914	0.0145	0.0533	0.0123	0.0167	0.0251	0.0024	0.028	0.0273	0.1169	0.0034	0.0498	0.1177	0.0112	0.0146	0.0046	0.0019	0.0159	0.0178	0.1531	0.0257	0.1193	0.0501	0.0024
3	rs1110866	56826324	0.79	0.487570276707753	0.92	0.387761932740255	0.326940473187057	0.43187594389242	0.0078	0.0117	0.091	0.0145	0.053	0.0123	0.0168	0.0253	0.0024	0.028	0.0281	0.1166	0.0036	0.0495	0.1178	0.0113	0.0148	0.0049	0.0021	0.0158	0.0177	0.1531	0.0253	0.119	0.0503	0.0024
3	rs17216775	56827661	0.79	0.487570276707753	0.92	0.387761932740255	0.217925577205196	0.321045980633058	0.0081	0.0118	0.089	0.0148	0.0531	0.0129	0.0173	0.0257	0.0026	0.0287	0.0289	0.1151	0.004	0.0491	0.1168	0.0117	0.0153	0.0052	0.0025	0.0164	0.0183	0.1518	0.0253	0.1171	0.0509	0.0027
3	rs116180273	56830388	0.77	0.607778593196603	0.92	0.387761932740255	0.21653733987759	0.550298715304813	0.009	0.0122	0.0833	0.0163	0.0538	0.0137	0.0189	0.027	0.0034	0.0308	0.0317	0.11	0.0056	0.048	0.1135	0.0129	0.0165	0.0062	0.0037	0.0186	0.0206	0.1471	0.0259	0.1103	0.0527	0.0037
3	rs17057321	56833024	0.77	0.607778593196603	0.92	0.387761932740255	0.274023473922067	0.617069716085062	0.009	0.0122	0.083	0.0164	0.0539	0.0137	0.019	0.0271	0.0035	0.0309	0.0319	0.1097	0.0057	0.0479	0.1133	0.013	0.0166	0.0062	0.0037	0.0188	0.0207	0.1469	0.026	0.1098	0.0528	0.0037
3	rs17057325	56834426	0.77	0.607778593196603	0.92	0.387761932740255	0.319142875920493	0.646086513289533	0.009	0.0122	0.0829	0.0164	0.0539	0.0137	0.019	0.0271	0.0035	0.0309	0.0319	0.1096	0.0057	0.048	0.1132	0.013	0.0166	0.0063	0.0039	0.0188	0.0207	0.1468	0.026	0.1096	0.0528	0.0038
3	rs13098914	56834799	0.77	0.607778593196603	0.93	0.346822133743557	0.349971527718315	0.716649920593801	0.009	0.0122	0.0829	0.0164	0.0539	0.0137	0.0191	0.0271	0.0035	0.0309	0.0319	0.1096	0.0057	0.048	0.1132	0.013	0.0166	0.0063	0.0039	0.0189	0.0207	0.1468	0.026	0.1095	0.0528	0.0038
3	rs62249769	56835092	0.76	0.674502615793853	0.94	0.308944172156586	0.344661027917231	0.680275101212964	0.009	0.0122	0.0828	0.0165	0.0539	0.0137	0.0191	0.0271	0.0035	0.0309	0.0319	0.1097	0.0057	0.048	0.1132	0.013	0.0166	0.0063	0.0039	0.0189	0.0207	0.1468	0.026	0.1095	0.0528	0.0038
3	rs4681898	56836740	0.76	0.674502615793853	0.94	0.308944172156586	0.382655691767587	0.721731138302236	0.009	0.0123	0.0824	0.0168	0.0538	0.0137	0.0191	0.0272	0.0035	0.0309	0.032	0.1101	0.0057	0.0476	0.1131	0.013	0.0166	0.0063	0.004	0.0189	0.0208	0.1469	0.026	0.1094	0.0528	0.0038
3	rs7618156	56841719	0.76	0.674502615793853	0.94	0.308944172156586	0.329902758335925	0.567206182977815	0.009	0.0123	0.0823	0.0168	0.0537	0.0138	0.0191	0.0272	0.0035	0.0309	0.032	0.1101	0.0058	0.0476	0.113	0.0131	0.0163	0.0063	0.0042	0.019	0.0208	0.1469	0.026	0.1092	0.0527	0.0038
3	rs2173794	56846171	0.76	0.674502615793853	0.94	0.308944172156586	0.28192450832948	0.690180056494469	0.009	0.0122	0.0821	0.0171	0.0535	0.014	0.0194	0.0272	0.0035	0.0311	0.0323	0.11	0.0058	0.0474	0.1129	0.0133	0.0164	0.0062	0.0042	0.0193	0.0209	0.1464	0.0259	0.1087	0.0525	0.0038
3	rs1566487	56847831	0.74	0.82166312078733	0.94	0.308944172156586	0.241938351192764	0.527675634173482	0.0088	0.0117	0.0809	0.0182	0.0527	0.0154	0.0207	0.0272	0.0033	0.0322	0.0338	0.1097	0.0061	0.0469	0.1115	0.0147	0.0166	0.0061	0.0041	0.0208	0.0215	0.1444	0.0262	0.1063	0.0516	0.0039
3	rs13070807	56847945	0.74	0.82166312078733	0.94	0.308944172156586	0.254823170005992	0.534493506345152	0.0088	0.0115	0.0807	0.0184	0.0525	0.0154	0.0208	0.0271	0.0032	0.0324	0.0339	0.1095	0.006	0.0465	0.1117	0.0147	0.0166	0.0061	0.0041	0.0209	0.0216	0.1451	0.0263	0.1063	0.0514	0.0039
3	rs1948722	56849705	0.74	0.82166312078733	0.94	0.308944172156586	0.093311154073191	0.0873545293519021	0.0075	0.0104	0.0807	0.0189	0.0487	0.0166	0.0211	0.025	0.0028	0.0345	0.0348	0.1091	0.0047	0.0457	0.1102	0.0142	0.0171	0.0052	0.0035	0.0221	0.0204	0.1528	0.0269	0.1071	0.052	0.0031
3	rs1354034	56849749	0.74	0.82166312078733	0.94	0.308944172156586	0.105039604204324	0.104356314327584	0.0075	0.0104	0.0807	0.0189	0.0486	0.0166	0.0211	0.025	0.0028	0.0345	0.0348	0.1091	0.0047	0.0457	0.1102	0.0142	0.0171	0.0052	0.0035	0.0221	0.0204	0.1529	0.027	0.1071	0.052	0.0031
3	rs2133885	56854504	0.74	0.82166312078733	0.95	0.274028283204826	0.0955223328024907	0.123297674736775	0.0071	0.0101	0.0811	0.0188	0.0487	0.0171	0.0214	0.0246	0.0027	0.0346	0.0349	0.1085	0.0046	0.0457	0.1093	0.0144	0.0173	0.005	0.0034	0.0223	0.0201	0.1538	0.0272	0.107	0.0527	0.0029
3	rs3898134	56858097	0.74	0.82166312078733	0.95	0.274028283204826	0.0780317867780187	0.104026197581515	0.0067	0.01	0.0815	0.0187	0.0484	0.0173	0.0214	0.0243	0.0027	0.0348	0.0348	0.1087	0.0044	0.0458	0.1089	0.0144	0.0172	0.0049	0.0033	0.0225	0.0198	0.1538	0.0276	0.1075	0.053	0.0028
3	rs114579244	56859249	0.74	0.82166312078733	0.96	0.241969076141015	0.0887233462016951	0.0957466836223474	0.0068	0.0099	0.0817	0.0187	0.0484	0.0174	0.0213	0.0243	0.0026	0.035	0.0348	0.109	0.0044	0.0458	0.1087	0.0144	0.0163	0.0047	0.0033	0.0226	0.0197	0.1538	0.0277	0.1077	0.0533	0.0027
3	rs1039379	56863403	0.74	0.82166312078733	0.96	0.241969076141015	0.0912540654217185	0.0641568089496956	0.0066	0.0099	0.0818	0.0186	0.0483	0.0176	0.0213	0.0243	0.0025	0.0351	0.0348	0.1092	0.0043	0.0458	0.1084	0.0144	0.0163	0.0046	0.0033	0.0226	0.0195	0.1539	0.0277	0.1084	0.0534	0.0027
3	rs12485738	56865776	0.74	0.82166312078733	0.96	0.241969076141015	0.0980966673251855	0.0570741906382361	0.0063	0.0098	0.082	0.0185	0.0481	0.0176	0.0223	0.0245	0.0024	0.0349	0.0347	0.1099	0.0042	0.0458	0.1081	0.0143	0.0164	0.0046	0.0031	0.0225	0.0193	0.154	0.0279	0.1092	0.0524	0.0025
3	rs17057373	56866086	0.74	0.82166312078733	0.95	0.274028283204826	0.0905505978450878	0.0225091570538421	0.0064	0.0097	0.0819	0.0185	0.0482	0.018	0.0228	0.0247	0.0024	0.035	0.0349	0.1101	0.0042	0.0459	0.1079	0.0143	0.016	0.0044	0.003	0.0222	0.0192	0.1542	0.0282	0.1094	0.0513	0.0024
3	rs62249813	56867765	0.74	0.82166312078733	0.95	0.274028283204826	0.0678250637958223	0.00341834578833515	0.0059	0.0096	0.0824	0.0183	0.0486	0.0182	0.0227	0.0245	0.0023	0.0354	0.0355	0.1098	0.0039	0.046	0.108	0.014	0.016	0.0041	0.0028	0.0224	0.0189	0.1548	0.0285	0.1093	0.0509	0.0022
3	rs77502174	56879102	0.74	0.82166312078733	0.96	0.241969076141015	0.0603383443500323	0.00220520544184607	0.0058	0.0096	0.0827	0.0182	0.0487	0.0185	0.0227	0.0245	0.0022	0.0355	0.0356	0.1097	0.0036	0.0461	0.1081	0.0138	0.0161	0.0039	0.0026	0.0225	0.0185	0.1553	0.0288	0.1095	0.0505	0.0021
3	rs80052905	56891350	0.74	0.82166312078733	0.96	0.241969076141015	0.0583875190732569	0.00127791160520924	0.0057	0.0095	0.083	0.018	0.0488	0.0187	0.0225	0.0242	0.0021	0.0356	0.036	0.1097	0.0034	0.0463	0.1082	0.0137	0.0161	0.0037	0.0025	0.0226	0.0181	0.1558	0.029	0.1095	0.0504	0.0019
3	rs35992377	56892926	0.74	0.82166312078733	0.95	0.274028283204826	0.0623508307502912	0.00125026383358509	0.0057	0.0095	0.083	0.018	0.0488	0.0188	0.0225	0.0241	0.0021	0.0357	0.0361	0.1097	0.0034	0.0463	0.1085	0.0137	0.0161	0.0037	0.0025	0.0226	0.018	0.1559	0.0289	0.1096	0.0504	0.0019
3	rs77535308	56894585	0.74	0.82166312078733	0.95	0.274028283204826	0.0578611920322298	0.0011343739787634	0.0056	0.0095	0.0829	0.0179	0.0488	0.0187	0.0225	0.0241	0.0021	0.0357	0.0361	0.1097	0.0034	0.0463	0.1087	0.0136	0.0161	0.0037	0.0024	0.0226	0.018	0.156	0.0289	0.1096	0.0503	0.0019
3	rs113325946	56902774	0.74	0.82166312078733	0.95	0.274028283204826	0.0392981170473212	0.004770465624889	0.0055	0.0093	0.0839	0.0169	0.0495	0.0193	0.0221	0.0231	0.0018	0.0362	0.0393	0.1102	0.0027	0.0455	0.107	0.0136	0.0162	0.0033	0.002	0.0235	0.0175	0.1555	0.0296	0.1119	0.0481	0.0016
3	rs4681924	56906396	0.74	0.82166312078733	0.95	0.274028283204826	0.0410941795309308	0.00571542089680884	0.0053	0.0093	0.0844	0.0168	0.0495	0.0193	0.022	0.023	0.0018	0.0361	0.0395	0.1102	0.0026	0.0455	0.1072	0.0135	0.0162	0.0033	0.002	0.0235	0.0175	0.1555	0.0297	0.1121	0.048	0.0016
3	rs79510319	56915871	0.74	0.82166312078733	0.95	0.274028283204826	0.0429457858686124	0.00950423792628744	0.0051	0.0093	0.0847	0.0165	0.0496	0.0195	0.0221	0.0229	0.0017	0.0358	0.0395	0.1105	0.0025	0.0452	0.1066	0.0137	0.0163	0.0032	0.0019	0.0237	0.0174	0.1565	0.0297	0.1122	0.0476	0.0015
3	rs62251069	56918789	0.74	0.82166312078733	0.95	0.274028283204826	0.0445190787946985	0.00760655170616494	0.0051	0.0093	0.0848	0.0165	0.0496	0.0195	0.0221	0.0229	0.0017	0.0357	0.0395	0.1105	0.0025	0.0452	0.1065	0.0138	0.0163	0.0032	0.0018	0.0237	0.0174	0.1567	0.0297	0.1123	0.0476	0.0015
3	rs55949100	56919510	0.74	0.82166312078733	0.95	0.274028283204826	0.0448536277259361	0.00654598738260127	0.0051	0.0093	0.0848	0.0165	0.0496	0.0195	0.0221	0.0229	0.0017	0.0357	0.0395	0.1105	0.0025	0.0452	0.1065	0.0138	0.0163	0.0032	0.0018	0.0237	0.0174	0.1567	0.0297	0.1123	0.0475	0.0015
3	rs76951516	56924628	0.74	0.82166312078733	0.95	0.274028283204826	0.0450062597693817	0.00536312621623397	0.0051	0.0092	0.0848	0.0164	0.0496	0.0195	0.0221	0.0229	0.0017	0.0357	0.0395	0.1106	0.0025	0.0452	0.1064	0.0138	0.0163	0.0032	0.0018	0.0237	0.0173	0.157	0.0297	0.1123	0.0473	0.0015
3	rs4681929	56927023	0.74	0.82166312078733	0.95	0.274028283204826	0.0455124530204947	0.00536312621623397	0.0051	0.0092	0.0848	0.0164	0.0496	0.0196	0.0221	0.0229	0.0017	0.0357	0.0395	0.1107	0.0024	0.0451	0.1063	0.0139	0.0163	0.0032	0.0018	0.0237	0.0173	0.1571	0.0297	0.1123	0.0473	0.0015
3	rs78649577	56929291	0.74	0.82166312078733	0.95	0.274028283204826	0.047054224466821	0.00552742830914574	0.005	0.0092	0.0848	0.0164	0.0497	0.0195	0.0221	0.0229	0.0017	0.0357	0.0395	0.1107	0.0024	0.0451	0.1063	0.0138	0.0163	0.0032	0.0018	0.0237	0.0173	0.1571	0.0297	0.1125	0.0473	0.0015
3	rs76601653	56929961	0.74	0.82166312078733	0.95	0.274028283204826	0.0484219597274529	0.0054244304684325	0.005	0.0092	0.0848	0.0164	0.0497	0.0195	0.0221	0.0229	0.0017	0.0357	0.0395	0.1107	0.0024	0.0451	0.1061	0.0138	0.0163	0.0032	0.0018	0.0238	0.0173	0.1571	0.0297	0.1127	0.0473	0.0015
3	rs77619138	56932708	0.74	0.82166312078733	0.95	0.274028283204826	0.0479099345764565	0.00726765541753995	0.005	0.0092	0.0848	0.0162	0.05	0.0194	0.022	0.0232	0.0017	0.0356	0.0396	0.1107	0.0024	0.0449	0.1058	0.0135	0.0162	0.0032	0.0017	0.0238	0.0174	0.1573	0.0297	0.1128	0.0474	0.0015
3	rs116689850	56932752	0.74	0.82166312078733	0.95	0.274028283204826	0.0478939930902568	0.00743609436313294	0.005	0.0092	0.0848	0.0162	0.05	0.0194	0.022	0.0232	0.0017	0.0356	0.0396	0.1107	0.0024	0.0449	0.1058	0.0135	0.0162	0.0032	0.0017	0.0238	0.0174	0.1573	0.0297	0.1128	0.0474	0.0015
3	rs77499937	56935853	0.74	0.82166312078733	0.95	0.274028283204826	0.0479896958744767	0.0102900775139111	0.005	0.0092	0.0847	0.0162	0.05	0.0194	0.022	0.0232	0.0017	0.0357	0.0396	0.1107	0.0024	0.0449	0.1057	0.0135	0.0162	0.0032	0.0017	0.0238	0.0175	0.1573	0.0297	0.1129	0.0474	0.0015
3	rs1875283	56936681	0.74	0.82166312078733	0.95	0.274028283204826	0.0482295187645518	0.0110484281145663	0.005	0.0092	0.0847	0.0162	0.05	0.0194	0.022	0.0232	0.0017	0.0357	0.0396	0.1107	0.0024	0.0449	0.1057	0.0135	0.0161	0.0032	0.0017	0.0238	0.0175	0.1573	0.0297	0.1129	0.0474	0.0015
3	rs13070800	56942973	0.74	0.82166312078733	0.95	0.274028283204826	0.0515383850050253	0.00672843135079325	0.005	0.0092	0.0844	0.0161	0.0504	0.0194	0.0219	0.0233	0.0017	0.0361	0.0393	0.1103	0.0024	0.0445	0.1045	0.0134	0.0162	0.0033	0.0016	0.024	0.0181	0.1573	0.03	0.1134	0.0479	0.0015
3	rs62251089	56944492	0.74	0.82166312078733	0.95	0.274028283204826	0.0520424708630525	0.00705405784933799	0.0053	0.0093	0.0844	0.0161	0.0505	0.0195	0.0219	0.0232	0.0017	0.0366	0.039	0.11	0.0024	0.0446	0.1038	0.0134	0.0162	0.0036	0.0016	0.024	0.0183	0.157	0.03	0.1133	0.048	0.0015
3	rs77682983	56944543	0.74	0.82166312078733	0.95	0.274028283204826	0.050374973649307	0.00652336745166556	0.0053	0.0093	0.0844	0.016	0.0505	0.0194	0.0218	0.0233	0.0017	0.0366	0.039	0.11	0.0024	0.0446	0.1037	0.0134	0.0162	0.0036	0.0016	0.0241	0.0183	0.157	0.0301	0.1133	0.048	0.0015
3	rs9828029	56949707	0.74	0.82166312078733	0.95	0.274028283204826	0.0509710671128412	0.00931278839725393	0.0053	0.0093	0.0844	0.016	0.0505	0.0195	0.0218	0.0233	0.0017	0.0367	0.039	0.11	0.0024	0.0446	0.1033	0.0136	0.0162	0.0037	0.0016	0.024	0.0183	0.1569	0.0301	0.1132	0.0481	0.0015
3	rs12629330	56950069	0.74	0.82166312078733	0.94	0.308944172156586	0.0508879939589887	0.00731557483406545	0.0053	0.0093	0.0844	0.016	0.0505	0.0195	0.0218	0.0233	0.0017	0.0367	0.039	0.11	0.0024	0.0446	0.1033	0.0136	0.0162	0.0037	0.0016	0.024	0.0183	0.1569	0.0301	0.1132	0.0481	0.0015
3	rs114771833	56952030	0.74	0.82166312078733	0.94	0.308944172156586	0.0514212389680897	0.015672154040168	0.0053	0.0093	0.0845	0.016	0.0506	0.0195	0.0218	0.0233	0.0017	0.0367	0.0391	0.1099	0.0024	0.0447	0.103	0.0136	0.0162	0.0037	0.0016	0.0241	0.0183	0.1568	0.0302	0.1132	0.0481	0.0015
3	rs1392700	56952900	0.74	0.82166312078733	0.94	0.308944172156586	0.0534543278062867	0.013389583117561	0.0053	0.0093	0.0845	0.016	0.0506	0.0195	0.0218	0.0233	0.0016	0.0368	0.0391	0.1099	0.0024	0.0448	0.1028	0.0136	0.0162	0.0037	0.0016	0.0241	0.0183	0.1568	0.0303	0.1131	0.0482	0.0015
3	rs77567549	56953185	0.74	0.82166312078733	0.94	0.308944172156586	0.0537121906239952	0.0101758538103005	0.0053	0.0093	0.0845	0.016	0.0506	0.0195	0.0218	0.0233	0.0016	0.0368	0.0391	0.1099	0.0024	0.0448	0.1027	0.0136	0.0162	0.0038	0.0016	0.0241	0.0183	0.1568	0.0303	0.1131	0.0482	0.0015
3	rs12485820	56953864	0.74	0.82166312078733	0.94	0.308944172156586	0.0556286503262056	0.0142878612642874	0.0052	0.0093	0.0847	0.0159	0.0507	0.0199	0.0219	0.0232	0.0016	0.0368	0.0391	0.1094	0.0024	0.045	0.102	0.0138	0.0163	0.0038	0.0015	0.0241	0.0182	0.1564	0.0308	0.1129	0.0484	0.0015
3	rs78933623	56954453	0.74	0.82166312078733	0.94	0.308944172156586	0.0275616924269871	0.00805413359388956	0.0054	0.0096	0.0855	0.016	0.0506	0.0203	0.0215	0.0239	0.0015	0.0373	0.0394	0.1089	0.0026	0.0453	0.1004	0.0142	0.0163	0.0037	0.0016	0.024	0.0178	0.1542	0.0328	0.1119	0.0488	0.0015
3	rs9311631	56954521	0.74	0.82166312078733	0.94	0.308944172156586	0.0238239339028023	0.0103761737012099	0.0054	0.0097	0.0855	0.016	0.0506	0.0203	0.0215	0.0242	0.0015	0.0374	0.0395	0.1089	0.0026	0.0454	0.1003	0.0142	0.0163	0.0037	0.0015	0.024	0.0178	0.1536	0.033	0.1118	0.0488	0.0015
3	rs13075814	56956455	0.75	0.745768311887514	0.94	0.308944172156586	0.0107757370254436	0.0183999281530763	0.0056	0.0102	0.0861	0.0136	0.0505	0.0188	0.0173	0.0233	0.0016	0.0383	0.0419	0.1064	0.0031	0.048	0.102	0.0134	0.0153	0.0035	0.0015	0.0243	0.0178	0.1487	0.0379	0.1123	0.0515	0.0022
3	rs78185710	56958062	0.75	0.745768311887514	0.94	0.308944172156586	0.0516054060659365	0.178058685953681	0.0057	0.0104	0.0865	0.0124	0.0504	0.018	0.0152	0.0229	0.0017	0.0387	0.0429	0.1051	0.0033	0.0492	0.103	0.0132	0.0149	0.0033	0.0014	0.0244	0.0178	0.1463	0.0403	0.1121	0.0526	0.0025
3	rs7621825	56960518	0.75	0.745768311887514	0.94	0.308944172156586	0.0382495797514136	0.13484240717599	0.0057	0.0105	0.0867	0.0122	0.0506	0.0179	0.0149	0.0229	0.0017	0.0387	0.0432	0.1049	0.0033	0.0494	0.1032	0.0131	0.0148	0.0033	0.0014	0.0245	0.0177	0.146	0.0408	0.1122	0.0528	0.0025
3	rs2062583	56966246	0.75	0.745768311887514	0.94	0.308944172156586	0.0389925804239684	0.105763820788378	0.0058	0.0105	0.0868	0.0122	0.0508	0.0179	0.0148	0.023	0.0017	0.0387	0.0432	0.1049	0.0033	0.0493	0.103	0.0132	0.0148	0.0033	0.0014	0.0245	0.0174	0.146	0.0408	0.1122	0.0529	0.0025
3	rs41320253	56967082	0.75	0.745768311887514	0.94	0.308944172156586	0.0391173740284798	0.108097900011537	0.0058	0.0105	0.0869	0.0122	0.0508	0.0179	0.0148	0.023	0.0017	0.0387	0.0432	0.1049	0.0033	0.0493	0.103	0.0132	0.0148	0.0033	0.0014	0.0245	0.0174	0.146	0.0408	0.1122	0.0529	0.0025
3	rs79813034	56970298	0.75	0.745768311887514	0.94	0.308944172156586	0.0396753431849649	0.107596088542821	0.0058	0.0105	0.0869	0.0122	0.0509	0.0179	0.0148	0.023	0.0017	0.0388	0.0432	0.1049	0.0033	0.0493	0.103	0.0132	0.0148	0.0033	0.0014	0.0245	0.0174	0.146	0.0408	0.1122	0.0529	0.0025
3	rs116023583	56972396	0.75	0.745768311887514	0.94	0.308944172156586	0.0459294799207436	0.0953477608535485	0.0058	0.0106	0.0874	0.0121	0.0509	0.0179	0.0145	0.0229	0.0017	0.0387	0.0434	0.1048	0.0033	0.0494	0.1029	0.0132	0.0147	0.0032	0.0014	0.0246	0.0176	0.1458	0.0408	0.1121	0.053	0.0025
3	rs77293192	56972679	0.75	0.745768311887514	0.94	0.308944172156586	0.0477506812455978	0.0923374721587286	0.0058	0.0106	0.0874	0.0121	0.0509	0.0179	0.0145	0.0228	0.0017	0.0387	0.0434	0.1048	0.0033	0.0495	0.1029	0.0132	0.0147	0.0032	0.0014	0.0246	0.0176	0.1457	0.0408	0.1121	0.053	0.0025
3	rs61746474	56974124	0.75	0.745768311887514	0.94	0.308944172156586	0.0519245559462112	0.0884351260480472	0.0058	0.0106	0.0874	0.0121	0.0509	0.0179	0.0144	0.0228	0.0016	0.0387	0.0434	0.1048	0.0033	0.0495	0.1029	0.0132	0.0147	0.0032	0.0014	0.0246	0.0177	0.1457	0.0408	0.1121	0.0531	0.0025
3	rs78853938	56976365	0.75	0.745768311887514	0.94	0.308944172156586	0.051387801579193	0.0910031626016865	0.0058	0.0106	0.0874	0.0121	0.0509	0.0179	0.0144	0.0229	0.0016	0.0387	0.0434	0.1048	0.0033	0.0495	0.1029	0.0132	0.0147	0.0032	0.0014	0.0246	0.0177	0.1457	0.0408	0.1121	0.0531	0.0025
3	rs11130558	56990504	0.75	0.745768311887514	0.94	0.308944172156586	0.0448841258964766	0.0942342717704379	0.0058	0.0107	0.0874	0.012	0.051	0.0178	0.0144	0.0231	0.0016	0.0387	0.0434	0.1048	0.0033	0.0495	0.1031	0.013	0.0146	0.0032	0.0014	0.0243	0.0177	0.1457	0.0408	0.1123	0.0531	0.0025
3	rs4627730	56995035	0.74	0.82166312078733	0.94	0.308944172156586	0.0455124530204947	0.0895210201122447	0.0059	0.0107	0.0876	0.0119	0.0509	0.0178	0.0146	0.023	0.0016	0.0388	0.0433	0.105	0.0033	0.0494	0.1031	0.0132	0.0146	0.0031	0.0014	0.0244	0.0177	0.1456	0.0407	0.1122	0.0531	0.0025
3	rs7371892	57003081	0.74	0.82166312078733	0.94	0.308944172156586	0.0457901836330573	0.0855144735683938	0.006	0.0108	0.0877	0.0119	0.0508	0.0176	0.015	0.023	0.0016	0.039	0.0431	0.1049	0.0033	0.0492	0.1032	0.0134	0.0145	0.003	0.0014	0.0244	0.0176	0.1458	0.0407	0.1118	0.0532	0.0025
3	rs9874166	57004407	0.74	0.82166312078733	0.94	0.308944172156586	0.0471645609059633	0.0898322451028247	0.0059	0.0108	0.0878	0.0118	0.0508	0.0176	0.0149	0.023	0.0016	0.039	0.0431	0.1048	0.0032	0.0492	0.1035	0.0134	0.0145	0.0028	0.0013	0.0245	0.0176	0.1459	0.0407	0.1119	0.0532	0.0025
3	rs78994155	57012361	0.74	0.82166312078733	0.95	0.274028283204826	0.0469912537044211	0.086585931532156	0.0059	0.0108	0.088	0.0118	0.0507	0.0176	0.0149	0.023	0.0016	0.0391	0.043	0.1048	0.0032	0.0492	0.1034	0.0135	0.0144	0.0028	0.0013	0.0244	0.0175	0.146	0.0407	0.1119	0.0533	0.0025
3	Affx-22492895	57013590	0.74	0.82166312078733	0.95	0.274028283204826	0.0470069910353619	0.0888998619969285	0.0059	0.0108	0.088	0.0118	0.0507	0.0176	0.0149	0.023	0.0016	0.0391	0.043	0.1048	0.0032	0.0492	0.1034	0.0135	0.0144	0.0028	0.0013	0.0244	0.0175	0.1461	0.0406	0.1119	0.0533	0.0025
3	rs114086498	57014269	0.75	0.745768311887514	0.95	0.274028283204826	0.0421516563241146	0.085590828665106	0.0059	0.0108	0.0882	0.0117	0.0506	0.0176	0.0148	0.0229	0.0016	0.0391	0.0429	0.1049	0.0032	0.0491	0.1035	0.0136	0.0144	0.0028	0.0013	0.0244	0.0175	0.1461	0.0404	0.1118	0.0534	0.0025
3	rs73093644	57016692	0.75	0.745768311887514	0.95	0.274028283204826	0.0391173740284798	0.067793837675817	0.0059	0.0108	0.0887	0.0117	0.0504	0.0177	0.0147	0.0228	0.0016	0.039	0.0428	0.1053	0.0031	0.049	0.1037	0.0138	0.0145	0.0029	0.0013	0.0243	0.0175	0.146	0.0398	0.1115	0.0537	0.0026
3	rs117774333	57018458	0.75	0.745768311887514	0.95	0.274028283204826	0.0378953500344639	0.0649729111615026	0.0059	0.0108	0.0888	0.0117	0.0502	0.0177	0.0147	0.0228	0.0016	0.039	0.0427	0.1053	0.0031	0.049	0.1037	0.0138	0.0145	0.003	0.0014	0.0242	0.0175	0.146	0.0398	0.1115	0.0537	0.0027
3	rs73088024	57024743	0.75	0.745768311887514	0.95	0.274028283204826	0.038235913409256	0.0740160700702378	0.0058	0.011	0.0913	0.0112	0.0495	0.017	0.0143	0.0226	0.0016	0.0393	0.0426	0.1052	0.0031	0.0492	0.1043	0.0134	0.0147	0.0031	0.0013	0.0235	0.0174	0.1456	0.0396	0.1109	0.0549	0.0026
3	rs78246164	57024916	0.75	0.745768311887514	0.95	0.274028283204826	0.0382222504397307	0.0746651251279482	0.0058	0.011	0.0914	0.0112	0.0495	0.0169	0.0143	0.0227	0.0016	0.0393	0.0426	0.1051	0.0031	0.0492	0.1043	0.0134	0.0147	0.0031	0.0013	0.0235	0.0174	0.1456	0.0396	0.1109	0.055	0.0026
3	rs75905529	57028695	0.75	0.745768311887514	0.95	0.274028283204826	0.0384275492707479	0.0758247429028631	0.0059	0.011	0.0915	0.0111	0.049	0.0167	0.0142	0.0228	0.0017	0.0395	0.0425	0.1047	0.0031	0.0492	0.104	0.0134	0.0149	0.0031	0.0013	0.0237	0.0175	0.1458	0.0395	0.1113	0.0553	0.0026
3	rs80327152	57031843	0.76	0.674502615793853	0.95	0.274028283204826	0.0419328620466149	0.0797922432827434	0.006	0.011	0.0916	0.0111	0.0486	0.0165	0.0141	0.0229	0.0018	0.0397	0.0424	0.1041	0.0031	0.0491	0.1037	0.0133	0.0151	0.0031	0.0013	0.0239	0.0176	0.146	0.0394	0.1115	0.0556	0.0027
3	rs34349573	57035483	0.76	0.674502615793853	0.95	0.274028283204826	0.0446709350033813	0.0907684969522739	0.006	0.011	0.0917	0.011	0.0486	0.0165	0.0141	0.023	0.0018	0.0398	0.0424	0.104	0.0031	0.0491	0.1037	0.0133	0.0151	0.0031	0.0013	0.0239	0.0176	0.146	0.0394	0.1114	0.0557	0.0027
3	rs10866005	57053752	0.76	0.674502615793853	0.95	0.274028283204826	0.0548741419074891	0.112994754844534	0.0061	0.0111	0.0916	0.011	0.0481	0.0164	0.0139	0.0234	0.002	0.0401	0.0426	0.1033	0.0031	0.0489	0.103	0.0133	0.0153	0.0031	0.0013	0.024	0.0178	0.1459	0.0395	0.1118	0.0563	0.0027
3	rs75590162	57058927	0.76	0.674502615793853	0.95	0.274028283204826	0.0543344553341311	0.110620385079525	0.0062	0.0111	0.0916	0.0109	0.048	0.0164	0.0139	0.0235	0.002	0.0402	0.0425	0.1032	0.003	0.049	0.103	0.0133	0.0152	0.0031	0.0013	0.024	0.0179	0.1459	0.0395	0.1117	0.0563	0.0027
3	rs75519644	57059813	0.76	0.674502615793853	0.95	0.274028283204826	0.0529922667774122	0.108768377832217	0.0062	0.0111	0.0916	0.0109	0.048	0.0164	0.0139	0.0235	0.002	0.0402	0.0425	0.1032	0.003	0.049	0.103	0.0135	0.0152	0.0031	0.0013	0.024	0.0179	0.1458	0.0396	0.1117	0.0563	0.0027
3	rs1488117	57065273	0.76	0.674502615793853	0.95	0.274028283204826	0.0542130837374059	0.119014199330991	0.0062	0.0111	0.0916	0.0109	0.048	0.0164	0.0139	0.0235	0.002	0.0402	0.0425	0.1032	0.003	0.049	0.103	0.0135	0.0152	0.0031	0.0014	0.024	0.0179	0.1458	0.0396	0.1116	0.0563	0.0027
3	rs56655716	57067209	0.76	0.674502615793853	0.95	0.274028283204826	0.0480375957580846	0.1161617008798	0.0062	0.0111	0.0916	0.0108	0.048	0.0164	0.0138	0.0235	0.002	0.0403	0.0425	0.1032	0.003	0.049	0.1031	0.0135	0.0151	0.0031	0.0014	0.024	0.0179	0.1458	0.0396	0.1114	0.0563	0.0027
3	rs11716092	57069829	0.76	0.674502615793853	0.95	0.274028283204826	0.0414831554222053	0.101399902916346	0.0062	0.0111	0.0916	0.0108	0.048	0.0164	0.0138	0.0235	0.002	0.0403	0.0425	0.1032	0.003	0.049	0.1031	0.0135	0.0151	0.0031	0.0014	0.024	0.0179	0.1458	0.0396	0.1113	0.0562	0.0027
3	rs12497506	57073793	0.76	0.674502615793853	0.95	0.274028283204826	0.0143036559559778	0.192001641399464	0.0068	0.0099	0.0938	0.0102	0.0452	0.016	0.0138	0.0249	0.0023	0.0412	0.0429	0.1025	0.0033	0.0481	0.1046	0.0135	0.0143	0.003	0.0018	0.0247	0.0193	0.1474	0.0392	0.1107	0.0529	0.003
3	rs12494177	57073965	0.76	0.674502615793853	0.95	0.274028283204826	0.0226315763381021	0.251269512319485	0.0069	0.0103	0.0943	0.0102	0.0447	0.016	0.0138	0.0248	0.0024	0.0415	0.043	0.1022	0.0034	0.0476	0.1051	0.0134	0.0141	0.003	0.0018	0.0245	0.0196	0.1476	0.0389	0.1105	0.0528	0.0031
3	rs7646969	57077727	0.76	0.674502615793853	0.95	0.274028283204826	0.0208709731106737	0.266725692718978	0.0065	0.0088	0.0972	0.0097	0.045	0.0151	0.0134	0.0252	0.0022	0.0437	0.0425	0.1016	0.0032	0.047	0.1064	0.0129	0.0146	0.0027	0.0018	0.0249	0.0204	0.1475	0.0392	0.11	0.0513	0.0028
3	rs79702291	57080678	0.76	0.674502615793853	0.95	0.274028283204826	0.0209601432361425	0.266496312868419	0.0065	0.0087	0.0972	0.0097	0.0449	0.0151	0.0134	0.0252	0.0022	0.0437	0.0425	0.1016	0.0032	0.047	0.1064	0.0129	0.0147	0.0027	0.0018	0.0249	0.0204	0.1475	0.0392	0.1099	0.0513	0.0028
3	rs4681947	57084818	0.76	0.674502615793853	0.95	0.274028283204826	0.0247875589957092	0.263291458474518	0.0065	0.0087	0.0973	0.0097	0.0449	0.0152	0.0135	0.0252	0.0022	0.0437	0.0425	0.1013	0.0032	0.047	0.1064	0.0129	0.015	0.0027	0.0018	0.0249	0.0205	0.1471	0.0392	0.1098	0.0513	0.0028
3	rs11710867	57088114	0.76	0.674502615793853	0.95	0.274028283204826	0.0275073997031151	0.345329538580049	0.0065	0.0083	0.0983	0.0094	0.0448	0.0151	0.0131	0.0254	0.0023	0.0438	0.0429	0.1009	0.0031	0.0467	0.1062	0.0124	0.0148	0.0027	0.0019	0.0248	0.021	0.1472	0.0393	0.1108	0.0512	0.0027
3	rs7630987	57093740	0.76	0.674502615793853	0.95	0.274028283204826	0.02886515989916	0.361422738173099	0.0064	0.0083	0.0987	0.0093	0.0446	0.0151	0.013	0.0257	0.0024	0.0439	0.0429	0.1007	0.0031	0.0467	0.1063	0.0121	0.0149	0.0027	0.002	0.0245	0.0212	0.1471	0.0392	0.1111	0.0511	0.0027
3	rs4681718	57099204	0.76	0.674502615793853	0.95	0.274028283204826	0.0260282627141175	0.405846948868144	0.0064	0.0082	0.0988	0.0092	0.045	0.0149	0.0128	0.0261	0.0023	0.0439	0.0431	0.1006	0.003	0.0467	0.1067	0.0119	0.0148	0.0026	0.002	0.0241	0.0214	0.1473	0.0392	0.1109	0.0511	0.0026
3	rs6808743	57099806	0.76	0.674502615793853	0.95	0.274028283204826	0.0249086771026587	0.409612677979929	0.0064	0.0082	0.0988	0.0092	0.0449	0.0149	0.0128	0.0261	0.0023	0.0439	0.0432	0.1007	0.003	0.0467	0.1067	0.0119	0.0148	0.0026	0.002	0.0241	0.0214	0.1472	0.0391	0.1109	0.0511	0.0026
3	rs2171504	57102515	0.77	0.607778593196603	0.95	0.274028283204826	0.0216011923201874	0.415213758847279	0.0063	0.0082	0.0988	0.0091	0.0449	0.0149	0.0128	0.0262	0.0022	0.044	0.0439	0.1009	0.003	0.0466	0.1067	0.0119	0.0148	0.0026	0.002	0.0241	0.0214	0.1469	0.039	0.1108	0.051	0.0026
3	rs76587478	57108101	0.77	0.607778593196603	0.95	0.274028283204826	0.0193124739171012	0.412866600623244	0.0061	0.0081	0.0986	0.009	0.0447	0.0148	0.0128	0.0265	0.0021	0.0441	0.0441	0.1015	0.0029	0.0465	0.1076	0.0117	0.0148	0.0024	0.002	0.0242	0.0215	0.1477	0.0384	0.1106	0.0507	0.0024
3	rs76383610	57110277	0.77	0.607778593196603	0.95	0.274028283204826	0.017666283990922	0.403384915526866	0.006	0.008	0.0983	0.009	0.0447	0.0148	0.0128	0.0267	0.002	0.0441	0.0441	0.102	0.0029	0.0464	0.1081	0.0117	0.0148	0.0023	0.0021	0.0242	0.0214	0.1479	0.0381	0.1105	0.0504	0.0023
3	rs1488119	57111291	0.77	0.607778593196603	0.95	0.274028283204826	0.0195406746491661	0.412736309120951	0.006	0.008	0.0983	0.009	0.0447	0.0147	0.0128	0.0267	0.002	0.0442	0.0441	0.1021	0.0029	0.0464	0.1082	0.0117	0.0148	0.0022	0.0021	0.0242	0.0214	0.148	0.0381	0.1105	0.0504	0.0023
3	rs61742267	57132035	0.77	0.607778593196603	0.95	0.274028283204826	0.0194390114415965	0.39795715482343	0.0058	0.0079	0.0983	0.0089	0.0451	0.0145	0.0127	0.0266	0.002	0.044	0.0443	0.103	0.0029	0.0461	0.1085	0.0115	0.0148	0.0022	0.0021	0.0246	0.0212	0.1474	0.0379	0.1104	0.0505	0.0023
3	rs6807055	57134230	0.77	0.607778593196603	0.96	0.241969076141015	0.0197879554228978	0.406236065819739	0.0057	0.0079	0.0983	0.0089	0.0451	0.0145	0.0127	0.0266	0.002	0.044	0.0444	0.1031	0.0029	0.0461	0.1086	0.0115	0.0148	0.0022	0.0021	0.0246	0.0211	0.1474	0.0379	0.1104	0.0505	0.0023
3	rs17057718	57136585	0.77	0.607778593196603	0.96	0.241969076141015	0.021784296180905	0.414170130760809	0.0057	0.0079	0.0984	0.009	0.0452	0.0144	0.0128	0.0266	0.002	0.044	0.0444	0.1032	0.0029	0.0461	0.1083	0.0116	0.0148	0.0022	0.0021	0.0247	0.0211	0.1473	0.0379	0.1104	0.0506	0.0023
3	rs6780995	57138419	0.77	0.607778593196603	0.96	0.241969076141015	0.0227734810508613	0.412345501795286	0.0057	0.0078	0.0984	0.009	0.0452	0.0143	0.0131	0.0266	0.0019	0.044	0.0444	0.1031	0.0028	0.046	0.1085	0.0116	0.0148	0.0021	0.0021	0.0247	0.0211	0.1475	0.0379	0.1105	0.0506	0.0021
3	rs35471657	57149194	0.77	0.607778593196603	0.96	0.241969076141015	0.0231742173708934	0.415735840395575	0.0057	0.0078	0.0984	0.009	0.0453	0.0145	0.0132	0.0266	0.0017	0.044	0.0442	0.1032	0.0027	0.0459	0.1085	0.0116	0.0149	0.0021	0.0021	0.0248	0.0211	0.1475	0.0378	0.1104	0.0505	0.0021
3	rs1386833	57152041	0.77	0.607778593196603	0.96	0.241969076141015	0.0216468637463493	0.4002808624299	0.0057	0.0078	0.0984	0.009	0.0453	0.0145	0.0132	0.0266	0.0017	0.044	0.0442	0.1032	0.0027	0.0459	0.1085	0.0116	0.0149	0.0021	0.0021	0.0248	0.0211	0.1475	0.0378	0.1104	0.0505	0.0021
3	rs12494525	57178293	0.78	0.545501786478432	0.96	0.241969076141015	0.0282523053288521	0.380267312347481	0.0055	0.0077	0.099	0.0091	0.0448	0.0148	0.0133	0.0265	0.0015	0.0442	0.0442	0.1028	0.0026	0.0459	0.1093	0.0116	0.015	0.002	0.002	0.025	0.0209	0.1481	0.0371	0.1113	0.0502	0.0017
3	rs114207878	57180043	0.78	0.545501786478432	0.96	0.241969076141015	0.0276923049496061	0.37912143210905	0.0055	0.0077	0.099	0.0091	0.0448	0.0148	0.0133	0.0265	0.0015	0.0442	0.0441	0.1028	0.0026	0.0459	0.1093	0.0116	0.015	0.002	0.002	0.025	0.0209	0.1481	0.0371	0.1113	0.0502	0.0017
3	rs116118055	57186157	0.78	0.545501786478432	0.96	0.241969076141015	0.0345916623729303	0.363559080227462	0.0055	0.0075	0.0996	0.0092	0.0443	0.0149	0.0136	0.0265	0.0015	0.0443	0.0434	0.1021	0.0024	0.0457	0.1108	0.0115	0.015	0.0019	0.0021	0.0251	0.0208	0.1473	0.0365	0.1117	0.0507	0.0017
3	rs17235841	57186580	0.78	0.545501786478432	0.96	0.241969076141015	0.0546473876646772	0.410392979126139	0.0055	0.0075	0.0996	0.0093	0.0442	0.015	0.0137	0.0265	0.0014	0.0444	0.0434	0.102	0.0023	0.0457	0.1111	0.0115	0.015	0.0019	0.0021	0.0254	0.0208	0.1472	0.0365	0.1117	0.0507	0.0017
3	rs17235855	57189984	0.78	0.545501786478432	0.96	0.241969076141015	0.0486310225556805	0.383455375723679	0.0055	0.0075	0.0996	0.0093	0.0442	0.015	0.0137	0.0265	0.0014	0.0444	0.0433	0.1019	0.0023	0.0457	0.1116	0.0115	0.015	0.0019	0.0021	0.0254	0.0208	0.1471	0.0363	0.1117	0.0507	0.0017
3	rs10510790	57196384	0.78	0.545501786478432	0.96	0.241969076141015	0.0526687225476885	0.330917699332554	0.0054	0.0076	0.0994	0.0093	0.0442	0.015	0.0139	0.0264	0.0013	0.0445	0.0428	0.102	0.0021	0.0456	0.1138	0.0113	0.0151	0.0018	0.0021	0.0254	0.0208	0.1468	0.0355	0.1114	0.0506	0.0016
3	rs74461405	57196848	0.78	0.545501786478432	0.96	0.241969076141015	0.056925348029573	0.33042815514877	0.0054	0.0077	0.0994	0.0093	0.0441	0.015	0.014	0.0264	0.0013	0.0445	0.0427	0.102	0.0021	0.0457	0.1139	0.0113	0.0151	0.0018	0.0021	0.0255	0.0208	0.1468	0.0355	0.1114	0.0506	0.0016
3	rs4283545	57200758	0.78	0.545501786478432	0.96	0.241969076141015	0.0536261440212082	0.29421410445727	0.0054	0.0076	0.0986	0.0093	0.045	0.015	0.0141	0.0268	0.0014	0.0449	0.0426	0.1013	0.0021	0.0458	0.114	0.0113	0.0152	0.0018	0.0021	0.0256	0.0198	0.1464	0.0351	0.1117	0.0513	0.0016
3	rs115891268	57208695	0.79	0.487570276707753	0.96	0.241969076141015	0.0644653752675538	0.310541838394933	0.0055	0.0076	0.0989	0.0093	0.045	0.0149	0.0141	0.027	0.0013	0.045	0.0427	0.1011	0.0021	0.0455	0.1139	0.0111	0.0151	0.0018	0.0021	0.0257	0.0199	0.1467	0.0347	0.1116	0.0517	0.0015
3	rs1028040	57240610	0.78	0.545501786478432	0.96	0.241969076141015	0.0988875875819983	0.368978652385791	0.0057	0.0074	0.1001	0.0092	0.0446	0.0146	0.0139	0.0276	0.0013	0.0444	0.0426	0.1003	0.0022	0.0444	0.1143	0.0105	0.0148	0.0017	0.0021	0.0261	0.0206	0.1482	0.0329	0.1123	0.053	0.0013
3	rs80132491	57266444	0.78	0.545501786478432	0.96	0.241969076141015	0.0966779865805845	0.362427630360513	0.0057	0.0074	0.1001	0.0092	0.0446	0.0146	0.0139	0.0276	0.0012	0.0445	0.0425	0.1002	0.0022	0.0444	0.1144	0.0105	0.0147	0.0017	0.0021	0.0261	0.0207	0.1482	0.0328	0.1123	0.053	0.0013
3	rs11544593	57303684	0.78	0.545501786478432	0.94	0.308944172156586	0.109751491833966	0.370242261259299	0.0057	0.0074	0.1001	0.0092	0.0447	0.0146	0.014	0.0277	0.0012	0.0445	0.0424	0.1001	0.0022	0.0443	0.1145	0.0106	0.0147	0.0016	0.0021	0.0261	0.0207	0.1482	0.0325	0.1124	0.0531	0.0013
3	rs78004482	57319599	0.78	0.545501786478432	0.94	0.308944172156586	0.104350475096526	0.368347305400649	0.0057	0.0074	0.1001	0.0092	0.0448	0.0146	0.014	0.0277	0.0012	0.0445	0.0423	0.1001	0.0023	0.0443	0.1146	0.0106	0.0147	0.0016	0.0021	0.0261	0.0206	0.148	0.0325	0.1124	0.053	0.0013
3	rs114008499	57321535	0.78	0.545501786478432	0.94	0.308944172156586	0.0939537453270856	0.35803709323957	0.0057	0.0074	0.1001	0.0092	0.0449	0.0146	0.014	0.0277	0.0012	0.0445	0.0424	0.1	0.0023	0.0443	0.1146	0.0106	0.0147	0.0016	0.0021	0.0258	0.0206	0.1481	0.0325	0.1124	0.053	0.0014
3	rs115894676	57328100	0.78	0.545501786478432	0.94	0.308944172156586	0.0938794582927685	0.35766147099645	0.0057	0.0074	0.1001	0.0092	0.0449	0.0146	0.014	0.0277	0.0013	0.0445	0.0423	0.1	0.0023	0.0443	0.1147	0.0106	0.0147	0.0016	0.0021	0.0258	0.0205	0.1481	0.0324	0.1124	0.053	0.0014
3	rs4681968	57328867	0.78	0.545501786478432	0.95	0.274028283204826	0.092794166587624	0.363810649356654	0.0057	0.0074	0.1001	0.0092	0.045	0.0145	0.014	0.0277	0.0013	0.0445	0.0423	0.1	0.0023	0.0443	0.1146	0.0106	0.0147	0.0016	0.0021	0.0258	0.0205	0.148	0.0327	0.1124	0.053	0.0014
3	rs4060726	57335876	0.78	0.545501786478432	0.95	0.274028283204826	0.0887950273241625	0.357786665923323	0.0058	0.0074	0.1	0.0092	0.045	0.0145	0.014	0.0278	0.0013	0.0444	0.0422	0.1	0.0023	0.0442	0.1147	0.0106	0.0147	0.0016	0.0021	0.0258	0.0205	0.148	0.0328	0.1124	0.0532	0.0014
3	rs78629619	57349888	0.78	0.545501786478432	0.95	0.274028283204826	0.0841888258537758	0.32457021025681	0.0059	0.0074	0.1	0.0092	0.0449	0.0144	0.0141	0.0279	0.0012	0.0445	0.0421	0.0996	0.0024	0.0443	0.1149	0.0107	0.0147	0.0016	0.0021	0.0253	0.0205	0.1475	0.0328	0.1128	0.0538	0.0013
3	rs7642234	57355028	0.78	0.545501786478432	0.95	0.274028283204826	0.0951723446972951	0.342358777954181	0.0059	0.0074	0.1	0.0092	0.0449	0.0143	0.0141	0.028	0.0012	0.0446	0.0421	0.0994	0.0024	0.0444	0.115	0.0107	0.0147	0.0016	0.0021	0.0251	0.0205	0.1474	0.0328	0.1129	0.0539	0.0013
3	rs1403511	57369872	0.78	0.545501786478432	0.95	0.274028283204826	0.0956224778389534	0.351417719787432	0.0059	0.0074	0.1	0.0092	0.0449	0.0143	0.0141	0.028	0.0012	0.0446	0.0421	0.0994	0.0024	0.0444	0.1152	0.0106	0.0147	0.0016	0.0021	0.0251	0.0205	0.1473	0.0328	0.1129	0.0539	0.0013
3	rs12053975	57386148	0.78	0.545501786478432	0.95	0.274028283204826	0.139378034313086	0.364439787967224	0.0059	0.0073	0.0999	0.0092	0.0449	0.0143	0.0141	0.0277	0.0012	0.0448	0.0419	0.0992	0.0024	0.0444	0.1149	0.0107	0.0147	0.0016	0.0021	0.0262	0.0205	0.1471	0.0327	0.113	0.0539	0.0013
3	rs1916284	57394766	0.78	0.545501786478432	0.95	0.274028283204826	0.173521099568587	0.369104958407248	0.006	0.0077	0.1003	0.009	0.0445	0.0143	0.0142	0.0278	0.0014	0.045	0.0418	0.101	0.0024	0.0432	0.1147	0.0107	0.0143	0.0016	0.0024	0.0263	0.0205	0.1471	0.032	0.1133	0.0532	0.0014
3	rs73074544	57401117	0.78	0.545501786478432	0.95	0.274028283204826	0.194043773349982	0.38677881933423	0.006	0.0077	0.1003	0.009	0.0442	0.0143	0.0142	0.0279	0.0014	0.045	0.0418	0.1009	0.0025	0.0433	0.1149	0.0107	0.0143	0.0016	0.0024	0.0266	0.0205	0.147	0.032	0.1128	0.0532	0.0015
3	rs140326175	57401178	0.78	0.545501786478432	0.96	0.241969076141015	0.194082080481401	0.38677881933423	0.006	0.0077	0.1003	0.009	0.0442	0.0143	0.0142	0.0279	0.0014	0.045	0.0418	0.1009	0.0025	0.0433	0.1149	0.0107	0.0143	0.0016	0.0024	0.0266	0.0205	0.147	0.032	0.1128	0.0532	0.0015
3	rs17793086	57414263	0.78	0.545501786478432	0.96	0.241969076141015	0.22950499945535	0.438086714790949	0.0061	0.0077	0.1003	0.009	0.0439	0.0143	0.0142	0.028	0.0014	0.0451	0.0417	0.1009	0.0025	0.0433	0.1152	0.0107	0.0143	0.0016	0.0024	0.0271	0.0205	0.1469	0.032	0.1123	0.0531	0.0015
3	rs4462937	57414434	0.78	0.545501786478432	0.96	0.241969076141015	0.239603719368894	0.440073853119192	0.0061	0.0077	0.1003	0.009	0.0439	0.0143	0.0142	0.028	0.0014	0.0451	0.0417	0.1009	0.0025	0.0433	0.1152	0.0107	0.0144	0.0016	0.0024	0.0272	0.0206	0.1469	0.032	0.1122	0.0531	0.0015
3	rs6773904	57419497	0.78	0.545501786478432	0.96	0.241969076141015	0.253709483434051	0.465583084261449	0.0062	0.0076	0.1007	0.009	0.0441	0.0143	0.0142	0.0281	0.0014	0.0452	0.0416	0.1005	0.0025	0.0433	0.115	0.0107	0.0145	0.0016	0.0025	0.0271	0.0205	0.1469	0.032	0.1121	0.053	0.0015
3	rs17058168	57423030	0.78	0.545501786478432	0.96	0.241969076141015	0.258989465307455	0.468949788004581	0.0062	0.0076	0.1007	0.009	0.0441	0.0143	0.0142	0.0281	0.0014	0.0451	0.0416	0.1004	0.0026	0.0432	0.115	0.0107	0.0145	0.0016	0.0025	0.0271	0.0205	0.147	0.0319	0.1122	0.053	0.0015
3	rs6768943	57430988	0.78	0.545501786478432	0.96	0.241969076141015	0.26061211226897	0.464103744042763	0.0064	0.0073	0.1009	0.009	0.0445	0.0142	0.0141	0.0284	0.0015	0.045	0.0414	0.1005	0.0027	0.0431	0.1151	0.0105	0.0146	0.0017	0.0025	0.0271	0.0204	0.1472	0.0317	0.1119	0.053	0.0015
3	rs62622492	57431945	0.78	0.545501786478432	0.96	0.241969076141015	0.262557500560765	0.459807228926517	0.0064	0.0073	0.1009	0.009	0.0445	0.0142	0.0141	0.0284	0.0015	0.045	0.0415	0.1005	0.0027	0.0431	0.1151	0.0105	0.0146	0.0017	0.0025	0.0271	0.0204	0.1472	0.0317	0.1119	0.053	0.0015
3	rs73076451	57432311	0.78	0.545501786478432	0.96	0.241969076141015	0.261199423439713	0.447646732866489	0.0064	0.0073	0.1009	0.009	0.0445	0.0142	0.0141	0.0284	0.0015	0.045	0.0415	0.1005	0.0027	0.0431	0.1151	0.0105	0.0146	0.0017	0.0025	0.0271	0.0204	0.1472	0.0317	0.1119	0.053	0.0015
3	rs13074607	57433355	0.78	0.545501786478432	0.96	0.241969076141015	0.261244631002288	0.45244719715075	0.0064	0.0073	0.1009	0.009	0.0445	0.0142	0.0142	0.0283	0.0015	0.045	0.0415	0.1006	0.0027	0.0431	0.1151	0.0105	0.0147	0.0017	0.0025	0.0271	0.0203	0.1471	0.0316	0.112	0.0529	0.0015
3	rs116615500	57438588	0.78	0.545501786478432	0.96	0.241969076141015	0.253131419560362	0.451646180523483	0.0064	0.0073	0.1009	0.009	0.0445	0.0142	0.0142	0.0283	0.0015	0.045	0.0414	0.1006	0.0027	0.0431	0.1151	0.0105	0.0147	0.0017	0.0025	0.0271	0.0203	0.1471	0.0316	0.112	0.0529	0.0015
3	rs79878861	57441386	0.78	0.545501786478432	0.96	0.241969076141015	0.258314990566255	0.448179448481778	0.0064	0.0073	0.1009	0.009	0.0445	0.0142	0.0142	0.0283	0.0015	0.045	0.0414	0.1006	0.0027	0.0431	0.1151	0.0105	0.0147	0.0017	0.0025	0.0271	0.0204	0.1471	0.0316	0.112	0.0529	0.0015
3	rs9883823	57447954	0.78	0.545501786478432	0.96	0.241969076141015	0.261289842818873	0.455387457505408	0.0064	0.0073	0.101	0.009	0.0446	0.0141	0.0141	0.0283	0.0015	0.045	0.0414	0.1006	0.0028	0.0431	0.115	0.0105	0.0146	0.0018	0.0026	0.027	0.0204	0.1469	0.0316	0.112	0.0529	0.0015
3	rs62621232	57448553	0.78	0.545501786478432	0.96	0.241969076141015	0.261154220131208	0.456859467158725	0.0064	0.0073	0.101	0.009	0.0446	0.0141	0.0141	0.0283	0.0015	0.045	0.0414	0.1006	0.0028	0.0431	0.115	0.0105	0.0146	0.0018	0.0026	0.027	0.0204	0.1469	0.0316	0.112	0.0529	0.0015
3	rs9871422	57456371	0.78	0.545501786478432	0.97	0.212655582583661	0.259259523409384	0.476514054630334	0.0065	0.0074	0.1009	0.009	0.0447	0.0141	0.014	0.0283	0.0017	0.045	0.0414	0.1006	0.0028	0.0432	0.1149	0.0104	0.0146	0.0019	0.0027	0.027	0.0206	0.1467	0.0318	0.1119	0.0526	0.0016
3	rs6806444	57475351	0.78	0.545501786478432	0.97	0.212655582583661	0.273050132417209	0.437689575104006	0.0065	0.0074	0.1009	0.009	0.0447	0.0141	0.014	0.0274	0.0017	0.0452	0.0413	0.1006	0.0029	0.0432	0.1148	0.0104	0.0146	0.002	0.0028	0.0271	0.0206	0.1466	0.0318	0.1121	0.0526	0.0016
3	rs58184259	57477319	0.78	0.545501786478432	0.97	0.212655582583661	0.258629626235212	0.436101978623683	0.0065	0.0074	0.101	0.009	0.0448	0.0141	0.014	0.0274	0.0018	0.0451	0.0412	0.1006	0.003	0.0433	0.1144	0.0104	0.0146	0.0021	0.0028	0.027	0.0205	0.1464	0.0318	0.1121	0.0525	0.002
3	rs2084358	57482888	0.78	0.545501786478432	0.97	0.212655582583661	0.30521858694125	0.424638333008418	0.0066	0.0075	0.1011	0.009	0.0448	0.0141	0.0139	0.0274	0.0018	0.0452	0.0413	0.1007	0.0024	0.0434	0.1146	0.0103	0.0145	0.0021	0.0029	0.027	0.0205	0.1467	0.0318	0.112	0.0525	0.002
3	rs4681988	57486112	0.78	0.545501786478432	0.97	0.212655582583661	0.299594668401472	0.433591441658825	0.0065	0.0075	0.1011	0.009	0.0448	0.0141	0.0139	0.0276	0.0018	0.0452	0.0413	0.1007	0.0024	0.0437	0.1146	0.0102	0.0145	0.0021	0.003	0.027	0.0205	0.1466	0.0318	0.112	0.0521	0.002
3	rs6445902	57494138	0.78	0.545501786478432	0.97	0.212655582583661	0.331953837127475	0.386139075771314	0.0062	0.0074	0.1014	0.0091	0.0449	0.0141	0.014	0.0276	0.0018	0.0452	0.0414	0.1004	0.0022	0.0435	0.115	0.0102	0.0147	0.002	0.0029	0.0273	0.0205	0.1462	0.0316	0.1123	0.0523	0.0019
3	rs79294353	57494433	0.78	0.545501786478432	0.97	0.212655582583661	0.330363673168095	0.389725425379494	0.0062	0.0074	0.1015	0.0091	0.0449	0.0141	0.014	0.0276	0.0018	0.0452	0.0414	0.1004	0.0022	0.0435	0.1151	0.0102	0.0147	0.002	0.0029	0.0271	0.0205	0.1462	0.0316	0.1124	0.0522	0.0019
3	rs4681733	57497643	0.78	0.545501786478432	0.97	0.212655582583661	0.257686345167282	0.310541838394933	0.006	0.0073	0.102	0.0089	0.0445	0.014	0.014	0.0279	0.0019	0.0453	0.042	0.1011	0.0024	0.0429	0.1161	0.0102	0.0149	0.0019	0.003	0.0254	0.0206	0.1464	0.0313	0.1131	0.0506	0.002
3	rs12496288	57502091	0.78	0.545501786478432	0.97	0.212655582583661	0.250472774097458	0.33373667732889	0.006	0.0073	0.1022	0.0088	0.0445	0.014	0.014	0.0279	0.0019	0.0442	0.0421	0.1004	0.003	0.0422	0.1203	0.0101	0.0148	0.0019	0.003	0.0254	0.0205	0.1448	0.0313	0.1128	0.0505	0.002
3	rs935504	57504397	0.78	0.545501786478432	0.97	0.212655582583661	0.245507386012039	0.333123263135579	0.006	0.0073	0.1022	0.0088	0.0445	0.014	0.014	0.0279	0.0019	0.0442	0.0421	0.1004	0.003	0.0422	0.1203	0.0101	0.0148	0.0019	0.003	0.0254	0.0205	0.1448	0.0313	0.1128	0.0505	0.002
3	rs114374774	57510744	0.78	0.545501786478432	0.97	0.212655582583661	0.243153813009044	0.350546110054238	0.006	0.0072	0.1024	0.0088	0.0444	0.0139	0.014	0.0279	0.002	0.0442	0.0421	0.1004	0.003	0.0421	0.1203	0.0101	0.0148	0.0019	0.003	0.0254	0.0207	0.1448	0.0313	0.1129	0.0504	0.002
3	rs56264120	57519194	0.78	0.545501786478432	0.97	0.212655582583661	0.258180210576167	0.377086704297892	0.006	0.007	0.1027	0.0089	0.0444	0.0139	0.0139	0.0279	0.002	0.0442	0.0423	0.1004	0.0029	0.0419	0.1203	0.0101	0.0149	0.0018	0.003	0.0252	0.0209	0.1448	0.0315	0.1129	0.0503	0.0021
3	rs9311651	57528503	0.78	0.545501786478432	0.97	0.212655582583661	0.290041836547242	0.430952969911439	0.0061	0.0068	0.103	0.009	0.0445	0.0143	0.0138	0.0278	0.0022	0.0443	0.0429	0.1	0.0029	0.0414	0.1199	0.0101	0.0149	0.0019	0.0031	0.0252	0.0214	0.1454	0.0316	0.1116	0.0497	0.0023
3	rs2241988	57542173	0.78	0.545501786478432	0.97	0.212655582583661	0.332210687898356	0.432931419207759	0.0061	0.0067	0.1031	0.009	0.0445	0.0143	0.0138	0.0278	0.0021	0.0443	0.043	0.0997	0.0028	0.0413	0.12	0.0101	0.0149	0.0017	0.0031	0.0254	0.0214	0.1456	0.0316	0.1116	0.0498	0.0022
3	rs61747701	57542199	0.78	0.545501786478432	0.97	0.212655582583661	0.329953954519827	0.430162271218528	0.0061	0.0067	0.1031	0.009	0.0445	0.0143	0.0138	0.0278	0.0021	0.0443	0.043	0.0997	0.0028	0.0413	0.12	0.0101	0.0149	0.0017	0.0031	0.0254	0.0214	0.1456	0.0316	0.1116	0.0498	0.0022
3	rs143228955	57542456	0.78	0.545501786478432	0.97	0.212655582583661	0.32587136263187	0.421490453415777	0.0059	0.0067	0.1031	0.009	0.0446	0.0141	0.0138	0.0279	0.0021	0.0444	0.043	0.0998	0.0028	0.0414	0.1201	0.0101	0.0149	0.0017	0.0031	0.0252	0.0214	0.1456	0.0316	0.1118	0.0498	0.0022
3	rs2278755	57543614	0.78	0.545501786478432	0.97	0.212655582583661	0.325617082298887	0.429240282386569	0.0059	0.0067	0.1031	0.009	0.0446	0.0141	0.0138	0.0279	0.0021	0.0444	0.043	0.0998	0.0028	0.0414	0.1201	0.0101	0.0149	0.0017	0.0031	0.0252	0.0214	0.1456	0.0316	0.1119	0.0498	0.0022
3	rs62260500	57548136	0.78	0.545501786478432	0.97	0.212655582583661	0.327246269479488	0.438086714790949	0.0059	0.0067	0.1031	0.0091	0.0446	0.0141	0.0138	0.0279	0.0021	0.0443	0.043	0.0998	0.0028	0.0413	0.1201	0.0101	0.0149	0.0017	0.0031	0.0252	0.0214	0.1456	0.0316	0.1118	0.0498	0.0022
3	rs77995904	57564739	0.78	0.545501786478432	0.97	0.212655582583661	0.32131020591001	0.438483950564184	0.0059	0.0067	0.103	0.0091	0.0445	0.0141	0.0138	0.0279	0.0021	0.0443	0.043	0.0999	0.0028	0.0413	0.1202	0.01	0.0149	0.0017	0.0031	0.0253	0.0214	0.1457	0.0317	0.1117	0.0498	0.0022
3	rs4682004	57571353	0.78	0.545501786478432	0.97	0.212655582583661	0.322472632733694	0.447779896039299	0.0059	0.0067	0.103	0.0092	0.0445	0.0141	0.0138	0.0279	0.0021	0.0442	0.043	0.0999	0.0028	0.0413	0.1202	0.01	0.0149	0.0017	0.0031	0.0253	0.0214	0.1457	0.0317	0.1118	0.0498	0.0022
3	rs7644731	57578373	0.78	0.545501786478432	0.97	0.212655582583661	0.352721993768404	0.437424868728634	0.006	0.0067	0.103	0.0092	0.0445	0.0141	0.0138	0.0279	0.0021	0.0442	0.043	0.0999	0.0028	0.0414	0.1202	0.0101	0.0149	0.0017	0.0032	0.0253	0.0214	0.1457	0.0314	0.1117	0.0498	0.0022
3	rs73084453	57591850	0.78	0.545501786478432	0.96	0.241969076141015	0.354313848439416	0.448046253849475	0.006	0.0067	0.103	0.0092	0.0446	0.0141	0.0138	0.0279	0.0021	0.0442	0.043	0.0999	0.0028	0.0414	0.1202	0.0101	0.0149	0.0017	0.0032	0.0253	0.0214	0.1457	0.0315	0.1116	0.0498	0.0022
3	rs11710260	57628334	0.78	0.545501786478432	0.95	0.274028283204826	0.354898453147593	0.46302863424001	0.006	0.0067	0.1028	0.0092	0.0446	0.0141	0.0138	0.0279	0.0021	0.0441	0.0429	0.0999	0.0028	0.0413	0.1202	0.0101	0.0149	0.0017	0.0032	0.0253	0.0215	0.1457	0.0315	0.1116	0.0498	0.0022
3	rs55790297	57644825	0.78	0.545501786478432	0.95	0.274028283204826	0.349443864956538	0.494057137409692	0.006	0.0067	0.1028	0.0092	0.0446	0.0141	0.0136	0.0279	0.0021	0.0441	0.0429	0.0998	0.0027	0.0414	0.1202	0.0101	0.0149	0.0016	0.0032	0.0254	0.0215	0.1458	0.0315	0.1116	0.0499	0.0023
3	rs116010319	57645180	0.78	0.545501786478432	0.95	0.274028283204826	0.351186710845748	0.498981810524823	0.006	0.0067	0.1028	0.0092	0.0446	0.0141	0.0136	0.0279	0.0021	0.0441	0.0429	0.0998	0.0027	0.0414	0.1202	0.0101	0.0149	0.0016	0.0032	0.0254	0.0215	0.1458	0.0315	0.1116	0.0499	0.0023
3	rs6445921	57653488	0.78	0.545501786478432	0.95	0.274028283204826	0.345132537550096	0.513278090078321	0.006	0.0067	0.1028	0.0093	0.0447	0.0141	0.0135	0.0279	0.0021	0.0441	0.0429	0.0998	0.0026	0.0414	0.1202	0.0101	0.0149	0.0016	0.0032	0.0254	0.0216	0.1458	0.0316	0.1116	0.0499	0.0023
3	rs11717880	57665093	0.78	0.545501786478432	0.95	0.274028283204826	0.345761735754049	0.501723116668054	0.006	0.0067	0.1028	0.0093	0.0447	0.0141	0.0135	0.0279	0.0021	0.0441	0.0429	0.0998	0.0026	0.0414	0.1202	0.0101	0.0149	0.0016	0.0032	0.0254	0.0216	0.1458	0.0316	0.1115	0.0499	0.0023
3	rs4681651	57665807	0.78	0.545501786478432	0.94	0.308944172156586	0.347284744460249	0.502134642320138	0.006	0.0067	0.1028	0.0093	0.0447	0.0141	0.0135	0.0279	0.0021	0.0441	0.0429	0.0998	0.0026	0.0414	0.1202	0.0101	0.0149	0.0016	0.0032	0.0254	0.0216	0.1458	0.0316	0.1115	0.0499	0.0023
3	rs17058475	57679659	0.78	0.545501786478432	0.94	0.308944172156586	0.32439798168297	0.458734739358722	0.006	0.0066	0.1027	0.0094	0.0448	0.0142	0.0134	0.0279	0.0021	0.0441	0.0428	0.0996	0.0025	0.0414	0.1202	0.0103	0.0149	0.0015	0.0031	0.0255	0.0216	0.1459	0.0317	0.1114	0.05	0.0023
3	rs13079021	57679852	0.78	0.545501786478432	0.94	0.308944172156586	0.324245762310591	0.458332725394307	0.006	0.0066	0.1027	0.0094	0.0448	0.0142	0.0134	0.0279	0.0021	0.0441	0.0428	0.0996	0.0025	0.0414	0.1202	0.0103	0.0149	0.0015	0.0031	0.0255	0.0216	0.1459	0.0317	0.1114	0.05	0.0023
3	rs113146055	57690135	0.79	0.487570276707753	0.94	0.308944172156586	0.343353029119719	0.477732666424766	0.0061	0.0066	0.1026	0.0095	0.0449	0.0142	0.0135	0.0279	0.0021	0.0442	0.0427	0.0994	0.0024	0.0414	0.1201	0.0103	0.0149	0.0015	0.0031	0.0257	0.0216	0.146	0.0318	0.1111	0.05	0.0023
3	rs79491733	57700544	0.79	0.487570276707753	0.94	0.308944172156586	0.352510025412512	0.469893597831811	0.0061	0.0066	0.1026	0.0095	0.0449	0.0142	0.0135	0.0278	0.0021	0.0441	0.0427	0.0994	0.0024	0.0414	0.12	0.0104	0.0149	0.0015	0.0031	0.0257	0.0216	0.146	0.0319	0.1111	0.05	0.0023
3	rs1452376	57707532	0.79	0.487570276707753	0.94	0.308944172156586	0.319344163406084	0.48710199483711	0.0061	0.0066	0.1026	0.0099	0.0449	0.0142	0.0135	0.0278	0.0021	0.0441	0.0426	0.0994	0.0024	0.0414	0.12	0.0104	0.0149	0.0015	0.0031	0.0256	0.0216	0.1462	0.0319	0.1111	0.05	0.0023
3	rs11707179	57715056	0.79	0.487570276707753	0.95	0.274028283204826	0.265558738865458	0.48247935475958	0.0064	0.0067	0.1025	0.0099	0.0447	0.0142	0.0136	0.0278	0.0022	0.0441	0.0425	0.0994	0.0026	0.0414	0.12	0.0104	0.0149	0.0017	0.003	0.0255	0.0215	0.1464	0.0319	0.1105	0.0498	0.0025
3	rs116709754	57717594	0.79	0.487570276707753	0.95	0.274028283204826	0.259214503083658	0.466794368066354	0.0064	0.0067	0.1025	0.0099	0.0447	0.0143	0.0136	0.0278	0.0022	0.044	0.0425	0.0994	0.0026	0.0414	0.1199	0.0104	0.0149	0.0017	0.003	0.0256	0.0215	0.1463	0.0319	0.1105	0.0497	0.0025
3	rs113953200	57742245	0.79	0.487570276707753	0.95	0.274028283204826	0.248708879175095	0.43068936038078	0.0064	0.0067	0.1025	0.0099	0.0448	0.0143	0.0136	0.0278	0.0023	0.044	0.0423	0.0994	0.0025	0.0414	0.1199	0.0105	0.0149	0.0017	0.003	0.0257	0.0215	0.1463	0.0319	0.1106	0.0497	0.0024
3	rs78422637	57768616	0.79	0.487570276707753	0.95	0.274028283204826	0.25755174403234	0.414952784916233	0.0064	0.0067	0.1024	0.0099	0.0449	0.0143	0.0136	0.0279	0.0023	0.044	0.0421	0.0993	0.0025	0.0415	0.1198	0.0106	0.0149	0.0017	0.003	0.0258	0.0215	0.1461	0.032	0.1107	0.0496	0.0024
3	rs112486452	57775195	0.79	0.487570276707753	0.95	0.274028283204826	0.261651690488499	0.426477510138837	0.0065	0.0067	0.1023	0.0099	0.045	0.0143	0.0136	0.028	0.0024	0.0439	0.0421	0.0993	0.0024	0.0415	0.1197	0.0106	0.0149	0.0016	0.003	0.0259	0.0215	0.146	0.0321	0.1109	0.0495	0.0024
3	rs115863319	57807084	0.79	0.487570276707753	0.96	0.241969076141015	0.263601284833904	0.405457934010764	0.0065	0.0068	0.1023	0.01	0.0451	0.0143	0.0136	0.0281	0.0024	0.0439	0.042	0.0993	0.0024	0.0416	0.1197	0.0107	0.0148	0.0016	0.003	0.026	0.0214	0.1459	0.0321	0.111	0.0494	0.0024
3	rs11130601	57808883	0.79	0.487570276707753	0.96	0.241969076141015	0.261606444642056	0.40818317931713	0.0065	0.0068	0.1023	0.01	0.0451	0.0143	0.0136	0.0281	0.0024	0.0438	0.042	0.0994	0.0024	0.0415	0.1197	0.0107	0.0149	0.0016	0.003	0.026	0.0214	0.1458	0.0321	0.111	0.0494	0.0024
3	rs77957995	57815170	0.79	0.487570276707753	0.96	0.241969076141015	0.257282656756015	0.428318825320055	0.0065	0.0068	0.1023	0.01	0.0451	0.0144	0.0137	0.0281	0.0024	0.0438	0.042	0.0994	0.0024	0.0415	0.1194	0.0107	0.0149	0.0016	0.003	0.026	0.0214	0.1458	0.0321	0.111	0.0494	0.0024
3	rs116002844	57827265	0.79	0.487570276707753	0.96	0.241969076141015	0.255447998215426	0.376705534595236	0.0066	0.0069	0.1023	0.0103	0.0452	0.0145	0.0139	0.0281	0.0025	0.0438	0.0421	0.0995	0.0023	0.0416	0.1182	0.0107	0.0151	0.0016	0.003	0.026	0.0214	0.1458	0.0321	0.1109	0.0494	0.0024
3	rs111294347	57857439	0.79	0.487570276707753	0.96	0.241969076141015	0.257192995071145	0.371254024932243	0.0066	0.0069	0.1023	0.0104	0.0452	0.0145	0.0141	0.0281	0.0025	0.0437	0.0421	0.0995	0.0023	0.0416	0.1177	0.0107	0.0152	0.0015	0.0029	0.026	0.0213	0.1458	0.0321	0.1109	0.0494	0.0024
3	rs79119835	57865340	0.79	0.487570276707753	0.96	0.241969076141015	0.249457699884853	0.372139955944996	0.0067	0.007	0.1023	0.0103	0.046	0.0144	0.0136	0.0281	0.0025	0.044	0.0427	0.0995	0.0022	0.0416	0.1172	0.0105	0.0148	0.0015	0.0029	0.0261	0.0213	0.1458	0.0321	0.1109	0.0495	0.0024
3	rs114191463	57869099	0.79	0.487570276707753	0.96	0.241969076141015	0.249987022088307	0.375562674584918	0.0067	0.007	0.1023	0.0103	0.046	0.0144	0.0136	0.0281	0.0025	0.044	0.0427	0.0995	0.0022	0.0416	0.1172	0.0105	0.0149	0.0015	0.0029	0.0261	0.0213	0.1458	0.0321	0.1109	0.0495	0.0024
3	rs17058639	57882601	0.79	0.487570276707753	0.96	0.241969076141015	0.244329041083072	0.376705534595236	0.0067	0.007	0.1024	0.0103	0.046	0.0144	0.0136	0.0282	0.0026	0.044	0.0427	0.0997	0.0023	0.0416	0.1168	0.0104	0.0148	0.0015	0.0029	0.0261	0.0213	0.1459	0.0321	0.111	0.0494	0.0024
3	rs6764482	57885086	0.79	0.487570276707753	0.96	0.241969076141015	0.214504850896001	0.383966154547333	0.0067	0.007	0.1024	0.0103	0.0459	0.0144	0.0136	0.0281	0.0026	0.0439	0.0427	0.0997	0.0023	0.0416	0.1168	0.0104	0.0148	0.0018	0.0029	0.0261	0.0213	0.1459	0.0321	0.111	0.0494	0.0024
3	rs56229198	57918837	0.79	0.487570276707753	0.96	0.241969076141015	0.203676072553467	0.338902285951402	0.0068	0.0071	0.1023	0.0105	0.046	0.0145	0.0138	0.0282	0.0026	0.0441	0.0428	0.0997	0.0023	0.0416	0.1159	0.0105	0.015	0.0018	0.0029	0.0264	0.021	0.1457	0.0321	0.1109	0.0494	0.0024
3	rs75256309	57919229	0.79	0.487570276707753	0.96	0.241969076141015	0.201086733454128	0.333000619763289	0.0068	0.0071	0.1023	0.0105	0.046	0.0145	0.0138	0.0282	0.0026	0.0441	0.0428	0.0997	0.0023	0.0416	0.1159	0.0105	0.015	0.0018	0.0029	0.0264	0.021	0.1457	0.0321	0.1109	0.0494	0.0024
3	rs116003950	57932902	0.79	0.487570276707753	0.96	0.241969076141015	0.165199487644448	0.303358468565184	0.0072	0.0071	0.1023	0.0104	0.0458	0.0144	0.0138	0.0283	0.0026	0.0441	0.0432	0.1003	0.0023	0.0416	0.1148	0.0106	0.0152	0.0018	0.0028	0.0264	0.0209	0.1454	0.0322	0.1103	0.0495	0.0023
3	rs268776	57934374	0.79	0.487570276707753	0.96	0.241969076141015	0.155022962264263	0.289732574626647	0.0073	0.0072	0.1024	0.0104	0.0458	0.0144	0.0138	0.0283	0.0026	0.0441	0.0433	0.1003	0.0023	0.0416	0.1147	0.0106	0.0152	0.0018	0.0028	0.0262	0.0209	0.1454	0.0322	0.1102	0.0496	0.0023
3	rs1675381	57944874	0.79	0.487570276707753	0.96	0.241969076141015	0.172946963083659	0.31704947963292	0.0073	0.0072	0.1023	0.0105	0.0455	0.0144	0.014	0.0289	0.0026	0.0442	0.0431	0.1001	0.0024	0.0416	0.114	0.0108	0.0155	0.0018	0.0028	0.0268	0.021	0.1452	0.0321	0.1098	0.0496	0.0024
3	rs1675382	57945243	0.79	0.487570276707753	0.96	0.241969076141015	0.17119554190169	0.310661985459398	0.0073	0.0072	0.1025	0.0105	0.0455	0.0144	0.014	0.029	0.0026	0.0439	0.0427	0.1	0.0023	0.0417	0.114	0.0108	0.0155	0.0018	0.0027	0.0268	0.021	0.1455	0.032	0.1098	0.0497	0.0024
3	rs11130603	57950643	0.79	0.487570276707753	0.96	0.241969076141015	0.190500073140265	0.356910563877676	0.0074	0.0073	0.1027	0.0106	0.0452	0.0145	0.0142	0.0293	0.0027	0.0438	0.0426	0.1001	0.0024	0.0416	0.1131	0.011	0.0159	0.0018	0.0028	0.027	0.021	0.1453	0.0322	0.1092	0.0498	0.0024
3	rs4271887	57950996	0.79	0.487570276707753	0.96	0.241969076141015	0.190121252753171	0.364188095546799	0.0074	0.0073	0.1028	0.0106	0.0452	0.0145	0.0142	0.0293	0.0027	0.0438	0.0426	0.1001	0.0024	0.0417	0.113	0.011	0.016	0.0018	0.0028	0.027	0.021	0.1453	0.0322	0.1092	0.0498	0.0024
3	rs4568105	57951057	0.79	0.487570276707753	0.96	0.241969076141015	0.19000769080128	0.357911873338779	0.0074	0.0073	0.1028	0.0105	0.0452	0.0146	0.0141	0.0293	0.0027	0.0439	0.0425	0.1001	0.0024	0.0416	0.113	0.011	0.016	0.0018	0.0028	0.027	0.021	0.1453	0.0322	0.1092	0.0498	0.0024
3	rs1718472	57956176	0.8	0.433874260405774	0.96	0.241969076141015	0.157387248956051	0.280133613546453	0.0075	0.0073	0.103	0.0107	0.0451	0.0148	0.0143	0.0294	0.0027	0.0441	0.0424	0.0994	0.0025	0.0417	0.1117	0.0112	0.0164	0.0019	0.0028	0.027	0.0209	0.1452	0.0323	0.1089	0.0496	0.0025
3	rs1866162	57958899	0.8	0.433874260405774	0.97	0.212655582583661	0.189818507204639	0.330305802187718	0.0077	0.0073	0.1037	0.0112	0.045	0.015	0.0147	0.0297	0.0029	0.0439	0.042	0.0985	0.0027	0.0414	0.1097	0.0116	0.0171	0.0022	0.0029	0.0272	0.021	0.1449	0.0329	0.1084	0.0494	0.0027
3	rs7638462	57965700	0.8	0.433874260405774	0.97	0.212655582583661	0.344661027917231	0.569894617511545	0.0081	0.0073	0.1075	0.0121	0.0446	0.0154	0.0154	0.0297	0.0032	0.0433	0.0403	0.0976	0.0031	0.0406	0.1052	0.0123	0.0181	0.0028	0.0033	0.0275	0.0206	0.1439	0.034	0.1071	0.0497	0.0031
3	rs6772692	57986958	0.8	0.433874260405774	0.97	0.212655582583661	0.40405694292863	0.480307934763539	0.0076	0.0073	0.1094	0.013	0.043	0.0158	0.0155	0.0299	0.0032	0.0434	0.0389	0.0982	0.0032	0.039	0.103	0.0132	0.0184	0.0033	0.0033	0.028	0.0198	0.142	0.0344	0.1081	0.0511	0.0034
3	rs74284373	57988088	0.8	0.433874260405774	0.96	0.241969076141015	0.416186693736849	0.550158348349194	0.0076	0.0073	0.1094	0.013	0.043	0.0158	0.0155	0.0298	0.0032	0.0433	0.0389	0.0982	0.0032	0.0393	0.103	0.0132	0.0184	0.0033	0.0033	0.028	0.0198	0.142	0.0344	0.1081	0.0511	0.0034
3	rs839239	58002885	0.8	0.433874260405774	0.96	0.241969076141015	0.438375967601549	0.567630466983224	0.0076	0.0075	0.1094	0.013	0.0428	0.0158	0.0155	0.0299	0.0032	0.0433	0.0388	0.0982	0.0032	0.0391	0.103	0.0133	0.0185	0.0034	0.0033	0.028	0.0198	0.1418	0.0346	0.1082	0.0511	0.0034
3	rs113935966	58014986	0.8	0.433874260405774	0.96	0.241969076141015	0.444190995284571	0.602249399442963	0.0076	0.008	0.1094	0.0129	0.0426	0.0158	0.0156	0.03	0.0032	0.043	0.0388	0.0982	0.0033	0.039	0.1028	0.0134	0.0185	0.0034	0.0033	0.028	0.0199	0.1412	0.0348	0.1083	0.0511	0.0034
3	rs865726	58018879	0.8	0.433874260405774	0.96	0.241969076141015	0.422144596190847	0.636476601988483	0.0076	0.008	0.1094	0.0129	0.0426	0.0158	0.0156	0.0301	0.0032	0.0429	0.0388	0.0982	0.0033	0.0391	0.1028	0.0134	0.0185	0.0033	0.0031	0.028	0.02	0.141	0.0348	0.1084	0.0512	0.0035
3	rs9856128	58025451	0.8	0.433874260405774	0.95	0.274028283204826	0.379732924134135	0.692550197016392	0.0077	0.0084	0.1082	0.0129	0.0423	0.017	0.0162	0.0304	0.0032	0.0428	0.0389	0.098	0.0033	0.0388	0.1026	0.0136	0.0186	0.0034	0.0031	0.0282	0.0199	0.1395	0.0353	0.1084	0.0512	0.0035
3	rs839247	58027308	0.8	0.433874260405774	0.95	0.274028283204826	0.398172260992913	0.752836250935614	0.0077	0.0085	0.1081	0.0129	0.0423	0.0172	0.0162	0.0304	0.0032	0.0428	0.0389	0.098	0.0033	0.0388	0.1025	0.0136	0.0186	0.0034	0.0031	0.0282	0.0199	0.1395	0.0353	0.1084	0.0513	0.0035
3	rs116685902	58037503	0.8	0.433874260405774	0.95	0.274028283204826	0.335972489818134	0.682785226846624	0.0074	0.0086	0.1076	0.0129	0.042	0.0178	0.0167	0.0305	0.0029	0.0427	0.0392	0.0979	0.0033	0.039	0.1023	0.0138	0.0187	0.0032	0.0025	0.0283	0.02	0.1388	0.0361	0.1083	0.0515	0.0032
3	rs2033740	58038546	0.8	0.433874260405774	0.95	0.274028283204826	0.353199162574082	0.673051813858281	0.0074	0.0086	0.1075	0.0129	0.042	0.018	0.0167	0.0305	0.0029	0.0427	0.0392	0.0979	0.0032	0.0391	0.1023	0.0139	0.0187	0.0032	0.0024	0.0283	0.02	0.1387	0.0363	0.1084	0.0516	0.0031
3	rs114862816	58038671	0.8	0.433874260405774	0.95	0.274028283204826	0.339860294104645	0.62443929620335	0.0074	0.0086	0.1075	0.0129	0.042	0.018	0.0168	0.0305	0.0029	0.0427	0.0392	0.0979	0.0032	0.0391	0.1023	0.0139	0.0187	0.0032	0.0024	0.0283	0.02	0.1387	0.0363	0.1084	0.0516	0.0031
3	rs114812825	58044213	0.81	0.384295662080596	0.95	0.274028283204826	0.25647631499055	0.67673497278107	0.0073	0.0088	0.1072	0.0129	0.042	0.0181	0.0169	0.0304	0.0028	0.0426	0.0396	0.0979	0.0032	0.039	0.1021	0.0139	0.0187	0.0032	0.0024	0.0279	0.0198	0.1385	0.0367	0.1085	0.0517	0.003
3	rs1249968	58045538	0.81	0.384295662080596	0.95	0.274028283204826	0.255180112406481	0.687515843028723	0.0073	0.009	0.1069	0.0129	0.042	0.0182	0.017	0.0304	0.0028	0.0426	0.0398	0.098	0.0032	0.039	0.1021	0.014	0.0187	0.0032	0.0024	0.028	0.0198	0.1383	0.0368	0.1085	0.0517	0.0029
3	rs1658389	58050857	0.81	0.384295662080596	0.95	0.274028283204826	0.331081318841397	0.78529031269248	0.0072	0.0097	0.1053	0.013	0.0423	0.0189	0.0171	0.0309	0.0026	0.0425	0.0399	0.0977	0.0033	0.0387	0.1014	0.014	0.0188	0.0032	0.002	0.0282	0.0196	0.138	0.0375	0.1078	0.0525	0.0033
3	rs1718480	58053032	0.81	0.384295662080596	0.95	0.274028283204826	0.377644360495832	0.7535911250794	0.0072	0.01	0.1046	0.013	0.0427	0.0191	0.0172	0.031	0.0026	0.0425	0.0399	0.0976	0.0034	0.0387	0.1009	0.0142	0.0191	0.0032	0.002	0.0283	0.0195	0.1371	0.0378	0.1074	0.0529	0.0033
3	rs114002304	58055387	0.82	0.338707801994422	0.95	0.274028283204826	0.397214470371667	0.826033219856132	0.0072	0.0103	0.1037	0.013	0.0431	0.0194	0.0171	0.0321	0.0026	0.0421	0.0398	0.0972	0.0034	0.0386	0.1005	0.0143	0.0191	0.0031	0.0021	0.0287	0.0196	0.136	0.0387	0.107	0.0531	0.0034
3	rs75527220	58055412	0.82	0.338707801994422	0.95	0.274028283204826	0.399131212605746	0.85260633064038	0.0072	0.0103	0.1037	0.013	0.0431	0.0194	0.0171	0.0321	0.0026	0.0421	0.0398	0.0972	0.0034	0.0386	0.1005	0.0143	0.0191	0.0031	0.0021	0.0287	0.0196	0.1359	0.0387	0.107	0.0531	0.0034
3	rs13073391	58061304	0.82	0.338707801994422	0.95	0.274028283204826	0.46307640607721	0.907363343540411	0.0073	0.0108	0.1026	0.0128	0.0433	0.0197	0.0169	0.0328	0.0026	0.0415	0.0408	0.0965	0.0034	0.0381	0.1003	0.0144	0.0191	0.0031	0.0022	0.0288	0.0198	0.1358	0.0394	0.1067	0.0529	0.0034
3	rs75423436	58062611	0.82	0.338707801994422	0.95	0.274028283204826	0.432070121757862	0.908148328108771	0.0073	0.0108	0.1026	0.0128	0.0434	0.0197	0.0169	0.0328	0.0026	0.0414	0.0408	0.0964	0.0034	0.0381	0.1002	0.0144	0.0191	0.0031	0.0022	0.0288	0.0198	0.1359	0.0395	0.1068	0.0529	0.0034
3	rs839224	58078561	0.82	0.338707801994422	0.96	0.241969076141015	0.366370189501525	0.950261869175325	0.0073	0.0109	0.0988	0.0131	0.0451	0.0199	0.0166	0.0325	0.0027	0.0401	0.0423	0.0954	0.0035	0.035	0.0992	0.0153	0.0194	0.0026	0.0023	0.0277	0.0195	0.1397	0.0414	0.1086	0.0529	0.0034
3	rs3772995	58082988	0.82	0.338707801994422	0.96	0.241969076141015	0.400373931356297	1.06304132237643	0.0073	0.0109	0.0987	0.0131	0.0453	0.0199	0.0166	0.0325	0.0027	0.0401	0.0423	0.0953	0.0035	0.035	0.0992	0.0153	0.0194	0.0026	0.0023	0.0277	0.0195	0.1397	0.0413	0.1087	0.0529	0.0034
3	rs74824935	58088102	0.82	0.338707801994422	0.96	0.241969076141015	0.367939159402018	1.02946901891722	0.0073	0.0109	0.0986	0.0132	0.0453	0.0198	0.0166	0.0324	0.0027	0.04	0.0424	0.0952	0.0034	0.0348	0.0998	0.0154	0.0191	0.0026	0.0023	0.0276	0.0195	0.1399	0.0413	0.1089	0.0527	0.0034
3	rs73074072	58090803	0.82	0.338707801994422	0.96	0.241969076141015	0.360825376838671	1.08022768608463	0.0073	0.0109	0.0984	0.0132	0.0453	0.0198	0.0166	0.0324	0.0027	0.04	0.0424	0.095	0.0034	0.0346	0.1003	0.0154	0.0189	0.0026	0.0023	0.0275	0.0195	0.1401	0.0413	0.1091	0.0526	0.0034
3	rs7638552	58091098	0.82	0.338707801994422	0.96	0.241969076141015	0.369620123388002	1.09079180774494	0.0073	0.0109	0.0984	0.0132	0.0453	0.0198	0.0166	0.0324	0.0027	0.04	0.0424	0.095	0.0034	0.0346	0.1003	0.0155	0.0189	0.0026	0.0023	0.0275	0.0195	0.1402	0.0413	0.1092	0.0526	0.0034
3	rs11714241	58091561	0.82	0.338707801994422	0.96	0.241969076141015	0.360986263593816	0.984125405063672	0.0073	0.0109	0.0984	0.0132	0.0453	0.0198	0.0166	0.0324	0.0027	0.04	0.0424	0.095	0.0034	0.0346	0.1003	0.0155	0.0189	0.0026	0.0023	0.0275	0.0195	0.1401	0.0413	0.1092	0.0525	0.0034
3	Affx-22506257	58091855	0.82	0.338707801994422	0.96	0.241969076141015	0.336282659092926	1.0119581022159	0.0073	0.0109	0.0983	0.0132	0.0453	0.0198	0.0166	0.0324	0.0027	0.04	0.0424	0.095	0.0034	0.0346	0.1004	0.0155	0.0189	0.0026	0.0023	0.0273	0.0196	0.1401	0.0412	0.1092	0.0525	0.0034
3	rs74403943	58103964	0.83	0.29697514221559	0.96	0.241969076141015	0.384813668434297	1.04784402771685	0.0072	0.011	0.0957	0.0131	0.046	0.0204	0.0169	0.0324	0.0029	0.0391	0.0426	0.096	0.0035	0.0342	0.1008	0.0161	0.0192	0.0028	0.0025	0.0284	0.02	0.1391	0.0408	0.1092	0.052	0.0035
3	rs1131356	58109162	0.83	0.29697514221559	0.97	0.212655582583661	0.407756879864997	1.10887589121691	0.0072	0.011	0.0957	0.0131	0.0461	0.0204	0.0169	0.0324	0.003	0.039	0.0426	0.0959	0.0035	0.0342	0.101	0.0161	0.0192	0.0028	0.0025	0.0284	0.02	0.139	0.0408	0.1089	0.052	0.0036
3	rs2362904	58112488	0.83	0.29697514221559	0.97	0.212655582583661	0.40849889566069	1.14701202364289	0.0072	0.011	0.095	0.0143	0.0461	0.0203	0.0169	0.0324	0.003	0.039	0.0426	0.0959	0.0035	0.0338	0.101	0.0162	0.0192	0.0028	0.0027	0.0284	0.02	0.139	0.0408	0.1087	0.0519	0.0036
3	rs77155557	58116095	0.83	0.29697514221559	0.96	0.241969076141015	0.426801168956473	1.21998405506176	0.0073	0.0111	0.0949	0.0143	0.0461	0.0202	0.0168	0.0324	0.003	0.0389	0.0426	0.0959	0.0035	0.0338	0.101	0.0163	0.0192	0.0029	0.0027	0.0285	0.02	0.139	0.0408	0.1085	0.0517	0.0037
3	rs60183346	58117724	0.83	0.29697514221559	0.96	0.241969076141015	0.426917908421085	1.2201500501051	0.0073	0.0111	0.0949	0.0143	0.0462	0.0202	0.0168	0.0324	0.003	0.0389	0.0426	0.096	0.0035	0.0338	0.101	0.0164	0.0192	0.0029	0.0027	0.0285	0.02	0.139	0.0408	0.1085	0.0516	0.0037
3	rs12632456	58118555	0.83	0.29697514221559	0.96	0.241969076141015	0.423538901955716	1.18967444813454	0.0073	0.0111	0.0949	0.0143	0.0462	0.0202	0.0168	0.0324	0.003	0.0389	0.0426	0.096	0.0035	0.0338	0.1011	0.0164	0.0191	0.0029	0.0027	0.0286	0.02	0.139	0.0408	0.1085	0.0516	0.0037
3	rs4284952	58126223	0.83	0.29697514221559	0.96	0.241969076141015	0.378523042132583	1.20638603132157	0.0073	0.0111	0.0948	0.0143	0.0463	0.0201	0.0168	0.0324	0.0031	0.0388	0.0425	0.0962	0.0035	0.0337	0.101	0.0164	0.0192	0.0029	0.0027	0.0286	0.0199	0.139	0.0407	0.1086	0.0515	0.0038
3	rs79747308	58131412	0.83	0.29697514221559	0.96	0.241969076141015	0.385811731959435	1.32111486275296	0.0073	0.011	0.0947	0.0143	0.0464	0.02	0.0167	0.0325	0.0032	0.0386	0.0425	0.0963	0.0035	0.0336	0.101	0.0164	0.0192	0.0029	0.0027	0.0287	0.0199	0.1391	0.041	0.1084	0.0514	0.0038
3	rs62621996	58134505	0.83	0.29697514221559	0.96	0.241969076141015	0.390040204503201	1.3421791339548	0.0073	0.011	0.0947	0.0143	0.0464	0.0199	0.0167	0.0325	0.0032	0.0386	0.0425	0.0963	0.0035	0.0336	0.101	0.0164	0.0192	0.0029	0.0027	0.0287	0.0199	0.1392	0.041	0.1084	0.0513	0.0038
3	rs13092880	58149417	0.84	0.258953137461488	0.96	0.241969076141015	0.439500417347319	1.45788906003217	0.0073	0.0109	0.0945	0.0142	0.0466	0.0197	0.0166	0.0327	0.0035	0.0385	0.0426	0.0965	0.0035	0.0334	0.1011	0.0165	0.0193	0.003	0.0027	0.0289	0.0199	0.1394	0.041	0.1081	0.0511	0.0039
3	rs4681660	58156176	0.84	0.258953137461488	0.96	0.241969076141015	0.592968246611132	1.50350083666673	0.0071	0.0108	0.0943	0.0143	0.0469	0.0189	0.0163	0.0329	0.004	0.0381	0.0429	0.097	0.0034	0.0329	0.1004	0.0166	0.0194	0.003	0.0024	0.0293	0.0201	0.1401	0.0409	0.1084	0.0507	0.004
3	rs34327759	58161946	0.84	0.258953137461488	0.96	0.241969076141015	0.902399464275948	1.35095831506173	0.0069	0.0109	0.0938	0.0146	0.0482	0.0183	0.0167	0.0327	0.0042	0.0373	0.0435	0.0972	0.0031	0.0323	0.0996	0.017	0.0206	0.003	0.002	0.0296	0.0199	0.1406	0.0406	0.1089	0.0494	0.0041
3	rs78476482	58166399	0.84	0.258953137461488	0.96	0.241969076141015	0.983732894666169	1.29708688738508	0.0069	0.0109	0.0938	0.0146	0.0484	0.0183	0.0168	0.0326	0.0042	0.0372	0.0436	0.0972	0.0031	0.0322	0.0997	0.0171	0.0208	0.003	0.0019	0.0296	0.0199	0.1407	0.0406	0.1088	0.0491	0.0041
3	rs12715526	58173156	0.84	0.258953137461488	0.96	0.241969076141015	1.05359538998059	1.24226253451774	0.0068	0.0109	0.094	0.0148	0.0486	0.0184	0.0168	0.0325	0.0042	0.037	0.0438	0.0973	0.0029	0.0321	0.1	0.0173	0.0211	0.0029	0.0017	0.0294	0.0198	0.1408	0.0406	0.1085	0.0488	0.0041
3	rs55756006	58179471	0.84	0.258953137461488	0.95	0.274028283204826	1.04842840342666	1.18471860914732	0.0068	0.0109	0.0944	0.0149	0.0486	0.0184	0.0168	0.0323	0.0041	0.0368	0.0439	0.0976	0.0029	0.032	0.0999	0.0175	0.0212	0.0029	0.0017	0.0293	0.0198	0.1411	0.0405	0.1086	0.0484	0.0041
3	rs35677470	58183636	0.84	0.258953137461488	0.95	0.274028283204826	1.07348199933612	1.24192950277115	0.0068	0.0108	0.0943	0.0149	0.0486	0.0184	0.0169	0.0323	0.0041	0.0366	0.0439	0.0976	0.0029	0.0318	0.0998	0.0175	0.0213	0.0028	0.0017	0.0293	0.0198	0.1413	0.0405	0.1088	0.0483	0.0041
3	rs3772985	58186719	0.84	0.258953137461488	0.95	0.274028283204826	1.10207271098983	1.22031604911889	0.0067	0.0108	0.0941	0.0151	0.0486	0.0184	0.0169	0.0324	0.0041	0.0363	0.0439	0.0977	0.0028	0.0316	0.0997	0.0175	0.0214	0.0028	0.0016	0.0292	0.0199	0.1416	0.0405	0.1092	0.0482	0.0041
3	rs4681668	58195711	0.84	0.258953137461488	0.95	0.274028283204826	1.15750518250403	1.24476076834572	0.0066	0.0107	0.0955	0.0154	0.0485	0.0185	0.0167	0.0322	0.0039	0.0358	0.044	0.0982	0.0027	0.0314	0.0998	0.0173	0.0216	0.0027	0.0016	0.029	0.0202	0.142	0.0404	0.1094	0.0474	0.004
3	rs4681821	58196962	0.84	0.258953137461488	0.95	0.274028283204826	1.16570701705945	1.27731657137295	0.0066	0.0107	0.0955	0.0153	0.0484	0.0184	0.0167	0.0323	0.0039	0.0358	0.044	0.0984	0.0028	0.0314	0.0998	0.0173	0.0216	0.0027	0.0016	0.029	0.0202	0.1417	0.0404	0.1094	0.0473	0.0041
3	rs13098114	58198715	0.84	0.258953137461488	0.95	0.274028283204826	1.14832801491098	1.25492922966103	0.0066	0.0107	0.0955	0.0153	0.0484	0.0184	0.0166	0.0324	0.0039	0.0358	0.044	0.0985	0.0028	0.0314	0.0998	0.0173	0.0216	0.0027	0.0016	0.029	0.0202	0.1417	0.0403	0.1093	0.0473	0.0041
3	rs77256534	58209096	0.84	0.258953137461488	0.94	0.308944172156586	1.05771878413298	1.3758278360362	0.0066	0.0106	0.0949	0.0155	0.0479	0.0184	0.0169	0.0326	0.0038	0.036	0.0437	0.0986	0.0027	0.0311	0.1003	0.0176	0.0217	0.0026	0.0015	0.0291	0.0203	0.1425	0.0402	0.1088	0.0472	0.004
3	rs77046785	58217589	0.84	0.258953137461488	0.94	0.308944172156586	0.898783293174625	1.4387520354256	0.0067	0.0105	0.0936	0.0158	0.0469	0.0185	0.0172	0.0327	0.0035	0.0364	0.0431	0.0992	0.0027	0.0311	0.1015	0.0182	0.0219	0.0024	0.0014	0.0291	0.0204	0.1436	0.0398	0.108	0.047	0.0039
3	rs2090240	58220107	0.84	0.258953137461488	0.93	0.346822133743557	0.915103921836587	1.49267782174498	0.0068	0.0105	0.0934	0.0159	0.0467	0.0185	0.0172	0.0327	0.0035	0.0364	0.043	0.0992	0.0027	0.0311	0.1017	0.0182	0.022	0.0024	0.0014	0.0292	0.0205	0.1438	0.0397	0.1079	0.047	0.0039
3	rs58433687	58223292	0.84	0.258953137461488	0.93	0.346822133743557	0.872262407860661	1.42067812838374	0.0067	0.0105	0.0933	0.0159	0.0465	0.0185	0.0174	0.0326	0.0034	0.0364	0.0429	0.0992	0.0027	0.0309	0.102	0.0184	0.0221	0.0023	0.0014	0.0289	0.0205	0.1444	0.0396	0.108	0.0468	0.0038
3	rs72886112	58224312	0.84	0.258953137461488	0.93	0.346822133743557	0.86578566771865	1.49971996050993	0.0067	0.0105	0.0933	0.016	0.0464	0.0185	0.0174	0.0326	0.0034	0.0364	0.0428	0.0993	0.0027	0.0309	0.1021	0.0185	0.0221	0.0023	0.0014	0.0288	0.0205	0.1445	0.0396	0.108	0.0468	0.0038
3	rs11130618	58227723	0.84	0.258953137461488	0.93	0.346822133743557	0.813375049737663	1.52863010262455	0.0065	0.0105	0.093	0.0161	0.0462	0.0185	0.0174	0.0325	0.0032	0.0365	0.0427	0.0995	0.0027	0.0307	0.1027	0.0186	0.0221	0.0022	0.0014	0.0288	0.0208	0.1449	0.0395	0.1079	0.0466	0.0038
3	rs6805249	58247600	0.84	0.258953137461488	0.93	0.346822133743557	0.678803938349082	1.38990293466388	0.0064	0.0104	0.0927	0.0163	0.046	0.0185	0.0175	0.0318	0.0029	0.037	0.0423	0.0998	0.0027	0.0304	0.1036	0.0188	0.0221	0.0021	0.0015	0.0288	0.0209	0.1457	0.0393	0.1077	0.0462	0.0036
3	rs2271635	58260160	0.84	0.258953137461488	0.93	0.346822133743557	0.711865901086542	1.38667883542334	0.0063	0.0104	0.0926	0.0163	0.046	0.0184	0.0176	0.0317	0.0028	0.037	0.0422	0.0999	0.0027	0.0304	0.1038	0.0188	0.0221	0.0021	0.0015	0.0288	0.021	0.1461	0.0394	0.1077	0.0462	0.0036
3	rs78677442	58269148	0.84	0.258953137461488	0.94	0.308944172156586	0.725885402451698	1.41403768653446	0.0062	0.0104	0.0926	0.0163	0.0459	0.0184	0.0175	0.0317	0.0027	0.0367	0.0422	0.1	0.0027	0.0303	0.1041	0.0188	0.0221	0.002	0.0015	0.0288	0.021	0.1465	0.0396	0.1076	0.0461	0.0035
3	rs3773004	58269451	0.84	0.258953137461488	0.94	0.308944172156586	0.74002565745044	1.40332159613885	0.0062	0.0104	0.0925	0.0163	0.046	0.0184	0.0175	0.0317	0.0027	0.0367	0.0422	0.0999	0.0027	0.0303	0.1041	0.0188	0.0221	0.002	0.0015	0.0289	0.0208	0.1465	0.0396	0.1075	0.0463	0.0035
3	rs3773010	58269751	0.84	0.258953137461488	0.94	0.308944172156586	0.738138372788037	1.40502167012709	0.0062	0.0104	0.0925	0.0163	0.046	0.0184	0.0175	0.0317	0.0027	0.0367	0.0422	0.0999	0.0027	0.0303	0.1041	0.0188	0.0221	0.002	0.0015	0.0289	0.0208	0.1465	0.0396	0.1075	0.0463	0.0035
3	rs79421802	58279129	0.84	0.258953137461488	0.94	0.308944172156586	0.738289277471413	1.36566789140245	0.0062	0.0104	0.0925	0.0163	0.046	0.0184	0.0175	0.0316	0.0027	0.0368	0.0422	0.0999	0.0027	0.0304	0.1042	0.0189	0.0221	0.002	0.0015	0.0289	0.0209	0.1467	0.0395	0.1074	0.0463	0.0035
3	rs4681675	58284438	0.84	0.258953137461488	0.94	0.308944172156586	0.741007883722527	1.39312826805992	0.0062	0.0104	0.0925	0.0163	0.0459	0.0184	0.0175	0.0316	0.0027	0.0369	0.0424	0.0999	0.0026	0.0304	0.1041	0.0189	0.0221	0.002	0.0015	0.0289	0.0209	0.1467	0.0394	0.1072	0.0463	0.0035
3	rs2292679	58292258	0.84	0.258953137461488	0.94	0.308944172156586	0.748203072710541	1.39312826805992	0.0061	0.0104	0.0926	0.0164	0.0457	0.0184	0.0175	0.0314	0.0026	0.0369	0.0423	0.0999	0.0026	0.0302	0.1046	0.0189	0.0222	0.002	0.0015	0.029	0.0209	0.1469	0.0393	0.1074	0.0462	0.0034
3	rs115003473	58294692	0.84	0.258953137461488	0.94	0.308944172156586	0.738138372788037	1.36973036782446	0.0061	0.0103	0.0926	0.0164	0.0456	0.0184	0.0175	0.0314	0.0026	0.0369	0.0423	0.0999	0.0026	0.0302	0.1046	0.0189	0.0222	0.002	0.0015	0.029	0.0209	0.1469	0.0393	0.1074	0.0462	0.0034
3	rs116083074	58306459	0.85	0.2244882202137	0.95	0.274028283204826	0.696570198123572	1.36110000834971	0.0061	0.0103	0.0925	0.0164	0.0456	0.0185	0.0175	0.0314	0.0024	0.037	0.0423	0.0999	0.0026	0.0303	0.1048	0.0189	0.0222	0.0018	0.0014	0.0291	0.0209	0.1474	0.0392	0.1074	0.0463	0.0032
3	rs115162008	58313463	0.85	0.2244882202137	0.95	0.274028283204826	0.678731251444728	1.32650196150104	0.006	0.0103	0.0925	0.0164	0.0455	0.0185	0.0175	0.0315	0.0023	0.0371	0.0423	0.1	0.0025	0.0303	0.1049	0.0189	0.0222	0.0017	0.0014	0.0291	0.0209	0.1477	0.0392	0.1075	0.0463	0.0031
3	rs73835194	58343838	0.85	0.2244882202137	0.94	0.308944172156586	0.633568141058431	1.28133343070253	0.0058	0.0102	0.0924	0.0164	0.0452	0.0185	0.0174	0.0315	0.0018	0.0373	0.0422	0.1002	0.0024	0.0304	0.1054	0.0189	0.0222	0.0012	0.0011	0.0292	0.0209	0.1492	0.0389	0.1076	0.0464	0.0026
3	rs11130630	58360800	0.85	0.2244882202137	0.91	0.431857736337621	0.616275293680074	1.32161974578844	0.0057	0.0102	0.0923	0.0164	0.0452	0.0185	0.0174	0.0315	0.0017	0.0374	0.0421	0.1004	0.0024	0.0304	0.1056	0.019	0.0221	0.0011	0.0011	0.0291	0.0208	0.1496	0.0388	0.1076	0.0465	0.0024
3	rs6445975	58370177	0.85	0.2244882202137	0.91	0.431857736337621	0.620246494479851	1.34504819512344	0.0057	0.0102	0.0925	0.0163	0.0452	0.0185	0.0174	0.0315	0.0016	0.0375	0.0421	0.1004	0.0024	0.0304	0.1057	0.0189	0.0221	0.001	0.0011	0.0291	0.0208	0.1496	0.0388	0.1075	0.0465	0.0024
3	rs12489103	58373167	0.85	0.2244882202137	0.91	0.431857736337621	0.620804792153676	1.3524787607544	0.0057	0.0102	0.0922	0.0163	0.0452	0.0185	0.0174	0.0316	0.0016	0.0375	0.0421	0.1004	0.0024	0.0304	0.1057	0.0189	0.0221	0.001	0.0011	0.0292	0.0208	0.1496	0.0388	0.1075	0.0465	0.0024
3	rs4390943	58376639	0.85	0.2244882202137	0.91	0.431857736337621	0.620804792153676	1.35264771681727	0.0057	0.0102	0.0922	0.0163	0.0452	0.0185	0.0174	0.0316	0.0016	0.0375	0.0421	0.1004	0.0024	0.0304	0.1057	0.0189	0.0221	0.001	0.0011	0.0292	0.0208	0.1496	0.0388	0.1075	0.0465	0.0024
3	rs12492879	58377638	0.85	0.2244882202137	0.91	0.431857736337621	0.620734992351639	1.35264771681727	0.0057	0.0102	0.0922	0.0163	0.0452	0.0185	0.0174	0.0316	0.0016	0.0375	0.0421	0.1005	0.0024	0.0304	0.1057	0.0189	0.0221	0.001	0.0011	0.0292	0.0208	0.1496	0.0388	0.1075	0.0465	0.0024
3	rs13315871	58381287	0.85	0.2244882202137	0.91	0.431857736337621	0.620037192225133	1.36228402950334	0.0057	0.0102	0.0922	0.0162	0.0452	0.0185	0.0173	0.0316	0.0016	0.0375	0.0421	0.1005	0.0023	0.0304	0.1058	0.0189	0.0221	0.001	0.0011	0.0292	0.0208	0.1496	0.0389	0.1075	0.0465	0.0023
3	rs140203295	58395842	0.85	0.2244882202137	0.91	0.431857736337621	0.612315807741397	1.39601513607094	0.0057	0.0102	0.0922	0.016	0.0452	0.0185	0.0173	0.0316	0.0016	0.0376	0.0421	0.1007	0.0023	0.0305	0.1059	0.0188	0.0221	0.001	0.001	0.0292	0.0208	0.1497	0.0391	0.1075	0.0466	0.0023
3	rs56384862	58395863	0.85	0.2244882202137	0.91	0.431857736337621	0.612315807741397	1.39601513607094	0.0057	0.0102	0.0922	0.016	0.0452	0.0185	0.0173	0.0316	0.0016	0.0376	0.0421	0.1007	0.0023	0.0305	0.1059	0.0188	0.0221	0.001	0.001	0.0292	0.0208	0.1497	0.0391	0.1075	0.0466	0.0023
3	rs4681851	58395891	0.85	0.2244882202137	0.91	0.431857736337621	0.612315807741397	1.39601513607094	0.0057	0.0102	0.0922	0.016	0.0452	0.0185	0.0173	0.0316	0.0016	0.0376	0.0421	0.1007	0.0023	0.0305	0.1059	0.0188	0.0221	0.001	0.001	0.0292	0.0208	0.1497	0.0391	0.1075	0.0466	0.0023
3	rs61636939	58396612	0.85	0.2244882202137	0.91	0.431857736337621	0.610513623248443	1.4268122659167	0.0057	0.0102	0.0921	0.016	0.0452	0.0185	0.0173	0.0319	0.0016	0.0376	0.0421	0.1006	0.0023	0.0305	0.1059	0.0188	0.022	0.001	0.001	0.0292	0.0208	0.1497	0.0391	0.1074	0.0466	0.0023
3	rs62258127	58397102	0.85	0.2244882202137	0.91	0.431857736337621	0.610513623248443	1.42715317751361	0.0057	0.0102	0.0921	0.016	0.0452	0.0185	0.0173	0.0319	0.0016	0.0376	0.0421	0.1006	0.0023	0.0305	0.1059	0.0188	0.022	0.001	0.001	0.0292	0.0208	0.1497	0.0391	0.1074	0.0466	0.0023
3	rs73085835	58408217	0.85	0.2244882202137	0.91	0.431857736337621	0.588397549559231	1.40536172544823	0.0057	0.0102	0.092	0.016	0.0457	0.0185	0.0173	0.0319	0.0016	0.0375	0.0421	0.1003	0.0023	0.0306	0.1059	0.0188	0.022	0.001	0.001	0.0291	0.0208	0.1497	0.0391	0.1074	0.0465	0.0023
3	rs114939018	58410164	0.85	0.2244882202137	0.91	0.431857736337621	0.585268959071851	1.3946564873592	0.0057	0.0102	0.092	0.016	0.0459	0.0185	0.0173	0.0319	0.0016	0.0375	0.0421	0.1003	0.0023	0.0306	0.1059	0.0188	0.022	0.001	0.001	0.0291	0.0208	0.1497	0.0391	0.1074	0.0465	0.0023
3	rs34579268	58410554	0.85	0.2244882202137	0.91	0.431857736337621	0.58465774947024	1.39380744256387	0.0057	0.0102	0.092	0.016	0.046	0.0185	0.0173	0.0319	0.0016	0.0375	0.0421	0.1003	0.0023	0.0306	0.1059	0.0188	0.022	0.001	0.001	0.0291	0.0208	0.1496	0.0391	0.1074	0.0465	0.0023
3	rs62259773	58420859	0.85	0.2244882202137	0.91	0.431857736337621	0.581402978077965	1.38396476418803	0.0057	0.0102	0.0921	0.016	0.046	0.0185	0.0173	0.0319	0.0016	0.0375	0.042	0.1003	0.0023	0.0306	0.1059	0.0188	0.022	0.001	0.001	0.0291	0.0208	0.1496	0.0391	0.1074	0.0465	0.0023
3	rs73085865	58431859	0.85	0.2244882202137	0.91	0.431857736337621	0.539930586607677	1.33509528209395	0.0056	0.0101	0.0922	0.016	0.0462	0.0185	0.0173	0.0318	0.0016	0.0377	0.0419	0.1002	0.0023	0.0307	0.106	0.0188	0.022	0.001	0.001	0.0291	0.0208	0.1496	0.039	0.1072	0.0465	0.0022
3	rs62259788	58435778	0.85	0.2244882202137	0.91	0.431857736337621	0.538296508203525	1.34842487516866	0.0056	0.0101	0.0922	0.016	0.0462	0.0185	0.0173	0.0318	0.0015	0.0377	0.0419	0.1002	0.0023	0.0307	0.106	0.0188	0.022	0.001	0.001	0.029	0.0208	0.1496	0.039	0.1072	0.0465	0.0022
3	rs73085878	58443063	0.85	0.2244882202137	0.91	0.431857736337621	0.534449376486264	1.31707697458489	0.0056	0.0101	0.0922	0.016	0.0462	0.0185	0.0173	0.0318	0.0015	0.0377	0.0419	0.1002	0.0023	0.0307	0.106	0.0188	0.022	0.001	0.001	0.029	0.0208	0.1496	0.039	0.1072	0.0465	0.0022
3	rs78248959	58455068	0.85	0.2244882202137	0.91	0.431857736337621	0.516178399222255	1.27480713632921	0.0056	0.0101	0.0922	0.016	0.0462	0.0185	0.0173	0.0318	0.0015	0.0377	0.0419	0.1002	0.0023	0.0308	0.106	0.0188	0.022	0.001	0.001	0.029	0.0208	0.1496	0.039	0.1072	0.0464	0.0022
3	rs6762098	58468428	0.85	0.2244882202137	0.91	0.431857736337621	0.480797431934113	1.20572340202729	0.0054	0.0097	0.0921	0.016	0.0466	0.0188	0.0173	0.0316	0.0014	0.0381	0.0414	0.1002	0.0022	0.0308	0.1061	0.019	0.0221	0.0011	0.0011	0.0291	0.0207	0.1496	0.0389	0.1075	0.0459	0.0024
3	rs11130650	58470708	0.85	0.2244882202137	0.91	0.431857736337621	0.462347594837665	1.18240714730198	0.0053	0.0097	0.0922	0.0161	0.0467	0.0188	0.0173	0.0316	0.0014	0.0379	0.0413	0.1003	0.0022	0.0308	0.1062	0.019	0.0221	0.0011	0.0011	0.029	0.0207	0.1495	0.0389	0.1076	0.046	0.0023
3	rs9850050	58476832	0.85	0.2244882202137	0.91	0.431857736337621	0.458711953083365	1.18670050246475	0.0052	0.0097	0.0921	0.016	0.0473	0.0189	0.0171	0.0315	0.0011	0.0383	0.0409	0.0998	0.0022	0.0311	0.1058	0.0195	0.0224	0.0012	0.0011	0.0292	0.0208	0.1499	0.0391	0.1069	0.0461	0.0018
3	rs9853873	58484521	0.85	0.2244882202137	0.91	0.431857736337621	0.410671737587793	1.1751478094358	0.005	0.0097	0.091	0.0158	0.0474	0.0193	0.0174	0.031	0.001	0.039	0.0401	0.0998	0.0024	0.0318	0.1054	0.0202	0.0227	0.0012	0.0011	0.0293	0.0214	0.1503	0.0385	0.1059	0.0463	0.0018
3	rs6795193	58497779	0.85	0.2244882202137	0.91	0.431857736337621	0.405648688555911	1.14619119561307	0.005	0.0097	0.0908	0.0158	0.0475	0.0193	0.0174	0.0309	0.0011	0.0391	0.04	0.0997	0.0025	0.0319	0.1052	0.0203	0.0228	0.0012	0.0011	0.0293	0.0214	0.1503	0.0385	0.1057	0.0464	0.0019
3	rs77781968	58503984	0.85	0.2244882202137	0.91	0.431857736337621	0.399582885529164	1.0794158540477	0.005	0.0097	0.0906	0.0158	0.0475	0.0193	0.0175	0.0309	0.0011	0.0392	0.04	0.0997	0.0025	0.032	0.1051	0.0204	0.0229	0.0013	0.0011	0.0293	0.0214	0.1502	0.0385	0.1056	0.0463	0.0019
3	rs116616864	58510439	0.85	0.2244882202137	0.91	0.431857736337621	0.384315127824305	0.961841485636267	0.0053	0.01	0.0887	0.0163	0.0482	0.0195	0.0178	0.031	0.0014	0.0401	0.0397	0.0993	0.003	0.0331	0.1045	0.0209	0.0238	0.0013	0.001	0.0294	0.0209	0.1494	0.0382	0.1039	0.046	0.0021
3	rs112467221	58510664	0.85	0.2244882202137	0.91	0.431857736337621	0.384647451842669	0.971061296477446	0.0053	0.0101	0.0887	0.0163	0.0483	0.0195	0.0178	0.031	0.0014	0.0401	0.0397	0.0993	0.003	0.0332	0.1045	0.021	0.0238	0.0013	0.001	0.0294	0.0209	0.1494	0.0381	0.1038	0.0459	0.0021
3	rs1127745	58512237	0.85	0.2244882202137	0.92	0.387761932740255	0.394067613285311	0.963429877960147	0.0053	0.0101	0.0883	0.0164	0.0484	0.0195	0.0179	0.031	0.0014	0.0403	0.0397	0.0992	0.0031	0.0334	0.1044	0.0211	0.0239	0.0013	0.001	0.0295	0.0209	0.1492	0.0381	0.1035	0.0458	0.0021
3	rs1127743	58512375	0.85	0.2244882202137	0.92	0.387761932740255	0.39417978379421	0.962635617526894	0.0054	0.0101	0.0883	0.0164	0.0484	0.0195	0.0179	0.031	0.0014	0.0403	0.0397	0.0992	0.0031	0.0334	0.1044	0.0211	0.0239	0.0013	0.001	0.0295	0.0209	0.1492	0.0381	0.1035	0.0458	0.0021
3	rs13434020	58512900	0.85	0.2244882202137	0.91	0.431857736337621	0.395133883054444	0.943295767735633	0.0054	0.0101	0.0882	0.0167	0.0484	0.0195	0.0179	0.031	0.0014	0.0403	0.0397	0.0992	0.0031	0.0334	0.1043	0.0211	0.0239	0.0014	0.001	0.0295	0.0209	0.1491	0.038	0.1033	0.0458	0.0021
3	rs4681690	58515566	0.85	0.2244882202137	0.91	0.431857736337621	0.370978589625484	0.868135444400184	0.0054	0.0102	0.0875	0.0168	0.0487	0.0196	0.018	0.0309	0.0015	0.0404	0.0396	0.0992	0.0032	0.0337	0.1042	0.0212	0.024	0.0017	0.001	0.0297	0.021	0.1487	0.0379	0.1028	0.0458	0.0022
3	rs4387990	58516383	0.85	0.2244882202137	0.92	0.387761932740255	0.361361809081043	0.846410946284498	0.0055	0.0102	0.0873	0.0168	0.0486	0.0196	0.018	0.0309	0.0015	0.0404	0.0397	0.0995	0.0032	0.0337	0.1042	0.0213	0.024	0.0018	0.001	0.0296	0.021	0.1487	0.0378	0.1029	0.0456	0.0022
3	rs4681863	58521124	0.85	0.2244882202137	0.92	0.387761932740255	0.306103867090835	0.86005309647304	0.0056	0.0102	0.0862	0.017	0.0477	0.0201	0.0181	0.0308	0.0016	0.0404	0.0398	0.0989	0.0033	0.0337	0.1043	0.0215	0.0243	0.0021	0.001	0.0293	0.0211	0.1494	0.0372	0.1033	0.0456	0.0023
3	rs62257860	58523519	0.85	0.2244882202137	0.92	0.387761932740255	0.27267982715075	0.858966277901617	0.0057	0.0103	0.0852	0.0171	0.0478	0.0206	0.0183	0.0305	0.0017	0.0403	0.0397	0.0981	0.0032	0.0339	0.1044	0.0218	0.0247	0.0021	0.0012	0.0288	0.0211	0.1495	0.0374	0.1034	0.0455	0.0024
3	rs56193702	58523631	0.85	0.2244882202137	0.92	0.387761932740255	0.282631617810356	0.875298117847245	0.0057	0.0103	0.0851	0.0171	0.0478	0.0206	0.0183	0.0305	0.0017	0.0403	0.0396	0.0981	0.0032	0.0339	0.1043	0.0218	0.0248	0.0022	0.0012	0.0288	0.0212	0.1498	0.0374	0.1034	0.0454	0.0024
3	rs9862235	58530111	0.86	0.193417951625055	0.92	0.387761932740255	0.216945128677532	0.712322258646336	0.0058	0.0103	0.0846	0.0174	0.0478	0.0208	0.0185	0.0302	0.0019	0.0401	0.0393	0.0973	0.0032	0.034	0.1045	0.0221	0.0248	0.002	0.0012	0.028	0.0212	0.1504	0.0372	0.1039	0.0456	0.0025
3	rs10866019	58534550	0.86	0.193417951625055	0.92	0.387761932740255	0.220264072440694	0.732367467936615	0.0058	0.0103	0.0845	0.0174	0.0479	0.0209	0.0185	0.0302	0.0019	0.0401	0.0393	0.0972	0.0032	0.034	0.1046	0.0221	0.0249	0.0021	0.0013	0.0279	0.0212	0.1504	0.0372	0.1039	0.0457	0.0025
3	rs2886267	58534600	0.86	0.193417951625055	0.92	0.387761932740255	0.207555492030611	0.730117494130442	0.0058	0.0102	0.0845	0.0174	0.0479	0.0209	0.0185	0.0302	0.0019	0.0402	0.0393	0.0972	0.0032	0.034	0.1046	0.0221	0.0249	0.0021	0.0013	0.0279	0.0213	0.1504	0.0372	0.1039	0.0457	0.0023
3	rs78196272	58542653	0.86	0.193417951625055	0.92	0.387761932740255	0.191069112979028	0.698483540835306	0.0058	0.0102	0.0841	0.0173	0.048	0.0209	0.0185	0.0301	0.0019	0.0403	0.0393	0.0973	0.0032	0.0341	0.1046	0.0221	0.0249	0.0021	0.0013	0.0279	0.0214	0.1502	0.0372	0.104	0.0457	0.0023
3	rs7635105	58546561	0.86	0.193417951625055	0.92	0.387761932740255	0.177789476391292	0.668638083173446	0.0058	0.0102	0.0838	0.0172	0.048	0.021	0.0185	0.03	0.002	0.0404	0.0394	0.0975	0.0032	0.0341	0.1047	0.0221	0.0249	0.0021	0.0013	0.0277	0.0214	0.1502	0.0372	0.1041	0.0456	0.0022
3	rs76574849	58548335	0.86	0.193417951625055	0.92	0.387761932740255	0.172302379998033	0.665699287722865	0.0058	0.0102	0.0836	0.0173	0.048	0.021	0.0186	0.03	0.002	0.0404	0.0394	0.0975	0.0032	0.0341	0.1049	0.0222	0.0248	0.0021	0.0013	0.0277	0.0214	0.1502	0.0372	0.1041	0.0456	0.0022
3	rs1982757	58549666	0.86	0.193417951625055	0.93	0.346822133743557	0.155325760442834	0.595515291962389	0.0058	0.0102	0.0829	0.0176	0.0479	0.0209	0.0186	0.0299	0.0021	0.0403	0.0395	0.0975	0.0032	0.0341	0.1057	0.0222	0.0248	0.0021	0.0014	0.0275	0.0213	0.1502	0.0371	0.1044	0.0453	0.0023
3	rs1043972	58551248	0.87	0.165571370278195	0.93	0.346822133743557	0.0788487274085553	0.437689575104006	0.006	0.0103	0.0809	0.018	0.0479	0.0212	0.0194	0.0294	0.0023	0.0405	0.04	0.097	0.0032	0.0348	0.1048	0.0225	0.0249	0.0022	0.0016	0.0264	0.0215	0.1491	0.0367	0.1058	0.0459	0.0025
3	rs7614536	58551893	0.87	0.165571370278195	0.93	0.346822133743557	0.0708621608534568	0.398602255525312	0.0061	0.0103	0.0799	0.0181	0.0479	0.0215	0.0198	0.0292	0.0029	0.0401	0.0401	0.0967	0.0031	0.0353	0.1042	0.0227	0.025	0.0023	0.0018	0.0259	0.0215	0.1485	0.0365	0.1063	0.0461	0.0025
3	rs11539086	58552329	0.87	0.165571370278195	0.93	0.346822133743557	0.054403892043909	0.356160107168408	0.0061	0.0104	0.0791	0.0182	0.0478	0.0216	0.0199	0.029	0.0029	0.0403	0.0404	0.0965	0.0032	0.0356	0.104	0.0228	0.025	0.0024	0.0021	0.0255	0.0216	0.1481	0.0364	0.1067	0.0463	0.0025
3	Affx-22512415	58552997	0.87	0.165571370278195	0.93	0.346822133743557	0.044564598668659	0.235667061808882	0.006	0.0103	0.0773	0.0183	0.0478	0.0217	0.0203	0.0284	0.0028	0.0407	0.0408	0.0963	0.0033	0.0365	0.1035	0.0231	0.0249	0.0025	0.0027	0.0247	0.0214	0.1475	0.0363	0.1079	0.0465	0.0025
3	rs7647828	58553302	0.87	0.165571370278195	0.93	0.346822133743557	0.0395773054438728	0.215979896308117	0.006	0.0102	0.0767	0.0184	0.0478	0.0217	0.0204	0.0283	0.0029	0.0409	0.0408	0.0962	0.0034	0.0369	0.1034	0.0232	0.0249	0.0026	0.0028	0.0245	0.0214	0.1473	0.0362	0.1083	0.0466	0.0025
3	rs80110639	58554964	0.88	0.140769569262351	0.93	0.346822133743557	0.0226882616602758	0.263405709233921	0.0062	0.0098	0.0759	0.0187	0.0475	0.022	0.021	0.0278	0.0029	0.0401	0.0406	0.0966	0.0033	0.0376	0.1034	0.0236	0.0247	0.0029	0.0029	0.0244	0.0217	0.1459	0.0362	0.1094	0.0464	0.0027
3	rs13315591	58556841	0.88	0.140769569262351	0.93	0.346822133743557	0.0180638229604522	0.284686660229158	0.0064	0.0093	0.075	0.0191	0.047	0.0224	0.0217	0.0273	0.0029	0.0392	0.0404	0.0972	0.0031	0.0383	0.1034	0.0241	0.0245	0.0032	0.003	0.0243	0.022	0.1444	0.0362	0.1109	0.046	0.0028
3	rs6445989	58559207	0.87	0.165571370278195	0.93	0.346822133743557	0.0251318243103863	0.340012193613999	0.007	0.0086	0.0738	0.0196	0.0457	0.023	0.0227	0.0265	0.0028	0.0382	0.0397	0.098	0.003	0.0397	0.1032	0.0249	0.024	0.0037	0.0034	0.024	0.0225	0.142	0.0362	0.1134	0.0455	0.0031
3	rs3792400	58561548	0.87	0.165571370278195	0.93	0.346822133743557	0.0249997927798607	0.359666086638518	0.007	0.0084	0.0736	0.0196	0.0457	0.0232	0.0229	0.0265	0.0028	0.0384	0.0397	0.0981	0.003	0.0399	0.1034	0.0244	0.0239	0.0037	0.0034	0.024	0.0225	0.1421	0.0362	0.1136	0.0454	0.0031
3	rs13088795	58562525	0.87	0.165571370278195	0.93	0.346822133743557	0.0239121934954243	0.353412297478689	0.007	0.0083	0.0736	0.0196	0.0457	0.0233	0.0229	0.0265	0.0028	0.0384	0.0397	0.0981	0.003	0.0398	0.1034	0.0244	0.0239	0.0037	0.0034	0.024	0.0225	0.142	0.0363	0.1136	0.0453	0.0031
3	rs76707905	58569636	0.87	0.165571370278195	0.93	0.346822133743557	0.0214555112040586	0.345081692514103	0.007	0.0078	0.0731	0.0196	0.0456	0.0233	0.0231	0.0267	0.0028	0.0383	0.04	0.0983	0.0029	0.04	0.1038	0.0245	0.0239	0.0037	0.0033	0.0239	0.0224	0.142	0.0362	0.1137	0.0451	0.0031
3	rs28504201	58573163	0.87	0.165571370278195	0.93	0.346822133743557	0.0233282028915411	0.357160816239861	0.007	0.0074	0.0729	0.0196	0.0455	0.0234	0.0232	0.0269	0.0028	0.0383	0.0399	0.0983	0.0029	0.0402	0.1041	0.0245	0.0239	0.0037	0.0033	0.0238	0.0223	0.142	0.0363	0.1138	0.045	0.0031
3	rs73091450	58573909	0.87	0.165571370278195	0.93	0.346822133743557	0.0229446100596357	0.354410797068161	0.007	0.0074	0.0729	0.0196	0.0455	0.0234	0.0232	0.0269	0.0028	0.0383	0.04	0.0983	0.0029	0.0403	0.1041	0.0246	0.0239	0.0037	0.0033	0.0238	0.0223	0.1419	0.0363	0.1138	0.045	0.0031
3	rs17059445	58584096	0.86	0.193417951625055	0.93	0.346822133743557	0.0222562756592758	0.359289978226633	0.0068	0.0074	0.0727	0.0196	0.0454	0.0234	0.0233	0.027	0.0028	0.0383	0.0402	0.0984	0.0029	0.0405	0.1043	0.0246	0.0239	0.0037	0.0033	0.0237	0.0223	0.1415	0.0364	0.1139	0.0448	0.0031
3	rs80031913	58589364	0.86	0.193417951625055	0.93	0.346822133743557	0.0224152264590927	0.360544108180564	0.0068	0.0074	0.0726	0.0196	0.0454	0.0235	0.0234	0.0271	0.0028	0.0385	0.0403	0.0983	0.0029	0.0406	0.1041	0.0247	0.0239	0.0037	0.0033	0.0237	0.0223	0.1414	0.0365	0.1138	0.0447	0.0031
3	rs4479611	58592208	0.86	0.193417951625055	0.93	0.346822133743557	0.0237750018327753	0.359289978226633	0.0067	0.0074	0.0724	0.0196	0.0454	0.0234	0.0234	0.0271	0.0029	0.0385	0.0403	0.0983	0.0029	0.0406	0.1041	0.0247	0.0239	0.0037	0.0033	0.0237	0.0223	0.1415	0.0365	0.114	0.0446	0.0031
3	rs1867426	58596351	0.86	0.193417951625055	0.93	0.346822133743557	0.0201674684243751	0.395765968581526	0.0067	0.0073	0.0722	0.0197	0.0451	0.0235	0.0239	0.0274	0.003	0.0387	0.0407	0.0983	0.0029	0.0409	0.1041	0.0251	0.0239	0.0036	0.0033	0.0236	0.0226	0.1401	0.0367	0.1133	0.0443	0.0031
3	rs10866024	58601321	0.86	0.193417951625055	0.93	0.346822133743557	0.0141022062014804	0.406755047102918	0.0065	0.0074	0.0718	0.0196	0.0452	0.0238	0.0243	0.0281	0.0032	0.0386	0.0419	0.0975	0.003	0.042	0.1043	0.0256	0.0239	0.0035	0.0032	0.0233	0.0229	0.138	0.0371	0.1115	0.0446	0.003
3	rs17059501	58603611	0.86	0.193417951625055	0.93	0.346822133743557	0.0174621122290331	0.461954177620419	0.0065	0.0073	0.0716	0.0195	0.0451	0.0241	0.0246	0.0283	0.0032	0.0385	0.0421	0.0972	0.0029	0.0422	0.1045	0.0257	0.0239	0.0034	0.0032	0.0236	0.0228	0.1378	0.0374	0.1112	0.0445	0.003
3	rs753819	58614393	0.86	0.193417951625055	0.93	0.346822133743557	0.0190195512860911	0.506942102244803	0.0065	0.0073	0.0716	0.0194	0.0451	0.0242	0.0247	0.0286	0.0032	0.0385	0.0421	0.097	0.0029	0.0424	0.1046	0.0258	0.0239	0.0034	0.0031	0.0238	0.0226	0.1376	0.0376	0.1108	0.0445	0.003
3	rs76288074	58624750	0.85	0.2244882202137	0.93	0.346822133743557	0.0211213434339871	0.509694432018193	0.006	0.0072	0.0724	0.0192	0.0451	0.0245	0.0254	0.0292	0.0033	0.038	0.0421	0.0978	0.0028	0.043	0.1034	0.0265	0.0235	0.0034	0.0032	0.023	0.0222	0.137	0.0379	0.1099	0.0449	0.0033
3	rs33966924	58625875	0.85	0.2244882202137	0.94	0.308944172156586	0.023931838517871	0.528787263283856	0.006	0.0072	0.0723	0.0192	0.0451	0.0246	0.0254	0.0292	0.0033	0.0379	0.0421	0.098	0.0028	0.043	0.1033	0.0266	0.0235	0.0034	0.0032	0.0229	0.0221	0.1369	0.0379	0.1098	0.045	0.0033
3	rs6762192	58626075	0.85	0.2244882202137	0.94	0.308944172156586	0.0240499516094192	0.516591700114848	0.006	0.0072	0.0723	0.0192	0.0451	0.0246	0.0254	0.0292	0.0033	0.0379	0.0421	0.098	0.0028	0.043	0.1033	0.0266	0.0235	0.0034	0.0032	0.0229	0.0221	0.1368	0.0379	0.1098	0.045	0.0033
3	rs1562075	58626894	0.85	0.2244882202137	0.94	0.308944172156586	0.0237066180529469	0.503644303702754	0.006	0.0072	0.0723	0.0192	0.045	0.0246	0.0255	0.0292	0.0033	0.0379	0.0421	0.098	0.0028	0.043	0.1034	0.0266	0.0235	0.0034	0.0032	0.0229	0.0221	0.1368	0.0379	0.1097	0.0451	0.0033
3	rs9811989	58635197	0.85	0.2244882202137	0.94	0.308944172156586	0.0272801985111987	0.502409040449742	0.0059	0.0073	0.0724	0.0191	0.0448	0.0245	0.0255	0.0293	0.0033	0.0378	0.042	0.0981	0.0027	0.0429	0.103	0.0267	0.0237	0.0034	0.0033	0.0229	0.022	0.1372	0.0377	0.1096	0.0455	0.0034
3	rs73082231	58640105	0.85	0.2244882202137	0.94	0.308944172156586	0.0223683916418255	0.437027889341484	0.0059	0.0072	0.0724	0.0191	0.0449	0.0245	0.0255	0.0294	0.0033	0.0378	0.042	0.0982	0.0027	0.043	0.1042	0.0268	0.0237	0.0034	0.0033	0.0211	0.022	0.1369	0.038	0.1095	0.0457	0.0034
3	rs60860981	58644224	0.85	0.2244882202137	0.94	0.308944172156586	0.0502102292676635	0.388699814719388	0.0054	0.0067	0.0734	0.0187	0.0449	0.0244	0.0254	0.0306	0.0033	0.0378	0.0417	0.0994	0.0029	0.0436	0.1045	0.0276	0.0233	0.0034	0.0039	0.021	0.0219	0.1323	0.0374	0.1083	0.0484	0.0036
3	rs1026951	58644956	0.85	0.2244882202137	0.94	0.308944172156586	0.0487115935072052	0.389468952418388	0.0054	0.0067	0.0734	0.0187	0.0448	0.0244	0.0254	0.0305	0.0033	0.0378	0.0417	0.0995	0.0029	0.0436	0.1045	0.0276	0.0233	0.0035	0.0039	0.021	0.0219	0.1323	0.0374	0.1083	0.0483	0.0036
3	rs12489751	58649994	0.86	0.193417951625055	0.94	0.308944172156586	0.057176307945876	0.418348916129328	0.0053	0.0066	0.0737	0.0186	0.0447	0.0245	0.0254	0.0309	0.0034	0.0379	0.0415	0.0999	0.003	0.0437	0.1043	0.028	0.0232	0.0034	0.0039	0.0211	0.0218	0.132	0.0373	0.1082	0.0484	0.0035
3	rs3749290	58652292	0.86	0.193417951625055	0.95	0.274028283204826	0.0559465354240012	0.410523068691815	0.0053	0.0065	0.0737	0.0186	0.0447	0.0245	0.0254	0.0309	0.0034	0.0379	0.0415	0.0999	0.003	0.0437	0.1043	0.028	0.0232	0.0034	0.0039	0.0211	0.0218	0.1319	0.0373	0.1082	0.0484	0.0035
3	rs6786721	58655613	0.86	0.193417951625055	0.96	0.241969076141015	0.0476711891349972	0.422014660590019	0.0054	0.0064	0.0736	0.0185	0.0444	0.0245	0.0255	0.0312	0.0034	0.0383	0.0412	0.1003	0.0033	0.0436	0.1044	0.0284	0.0231	0.0031	0.0038	0.0209	0.0215	0.1315	0.0373	0.1077	0.0489	0.0037
3	rs11130670	58658454	0.86	0.193417951625055	0.95	0.274028283204826	0.0448231436692814	0.374928173679693	0.0053	0.0062	0.0743	0.0181	0.0444	0.0241	0.0251	0.0314	0.0032	0.0391	0.0413	0.1012	0.0034	0.0436	0.1047	0.0287	0.023	0.003	0.0037	0.0207	0.0209	0.1307	0.0374	0.1072	0.0493	0.0037
3	rs36094884	58666373	0.86	0.193417951625055	0.95	0.274028283204826	0.0480695469793259	0.391778892761039	0.0053	0.0061	0.0745	0.018	0.0439	0.0241	0.0251	0.0317	0.0032	0.0392	0.0415	0.1015	0.0034	0.0437	0.1049	0.0288	0.0229	0.003	0.0036	0.0208	0.0208	0.1303	0.0374	0.1072	0.0494	0.0036
3	rs75928371	58675917	0.86	0.193417951625055	0.96	0.241969076141015	0.0514212389680897	0.388699814719388	0.0052	0.0061	0.0747	0.0178	0.044	0.0242	0.0252	0.0317	0.0031	0.0391	0.0417	0.102	0.0033	0.0437	0.1048	0.0288	0.0226	0.0029	0.0036	0.0207	0.0207	0.1298	0.0373	0.1071	0.0498	0.0036
3	rs75205320	58676963	0.86	0.193417951625055	0.96	0.241969076141015	0.0513042720693748	0.385755371084237	0.0052	0.0061	0.0747	0.0178	0.044	0.0242	0.0252	0.0317	0.0031	0.0391	0.0417	0.102	0.0033	0.0437	0.1049	0.0288	0.0226	0.0029	0.0035	0.0207	0.0207	0.1298	0.0373	0.1071	0.0498	0.0036
3	rs9841354	58686599	0.87	0.165571370278195	0.96	0.241969076141015	0.0521436837917787	0.388699814719388	0.0051	0.0059	0.0751	0.0175	0.0443	0.0243	0.0255	0.0319	0.003	0.039	0.0424	0.1025	0.0033	0.0438	0.1049	0.0289	0.0224	0.0028	0.0034	0.0206	0.0205	0.1289	0.0371	0.1069	0.0504	0.0035
3	rs7640318	58689634	0.87	0.165571370278195	0.96	0.241969076141015	0.0463646866204194	0.411173685100749	0.0049	0.0059	0.075	0.0175	0.0439	0.0245	0.0256	0.0314	0.0028	0.0392	0.0429	0.103	0.0032	0.0442	0.105	0.0287	0.0226	0.0027	0.0033	0.0206	0.0204	0.1286	0.0376	0.1066	0.0505	0.0033
3	rs80163070	58691597	0.87	0.165571370278195	0.96	0.241969076141015	0.0500130156877488	0.403643883507069	0.0049	0.0059	0.075	0.0175	0.0439	0.0245	0.0256	0.0313	0.0028	0.0392	0.0429	0.103	0.0032	0.0443	0.105	0.0287	0.0226	0.0027	0.0033	0.0206	0.0204	0.1286	0.0376	0.1065	0.0505	0.0033
3	rs80166799	58693328	0.87	0.165571370278195	0.96	0.241969076141015	0.0608794781630943	0.399247643829929	0.0049	0.006	0.075	0.0175	0.0439	0.0245	0.0255	0.0313	0.0028	0.0392	0.0429	0.103	0.0032	0.0443	0.1051	0.0288	0.0226	0.0027	0.0034	0.0207	0.0203	0.1285	0.0376	0.1064	0.0505	0.0033
3	rs73088295	58695543	0.87	0.165571370278195	0.96	0.241969076141015	0.0639613812037192	0.41130384207908	0.0049	0.006	0.0751	0.0175	0.0439	0.0246	0.0255	0.0312	0.0028	0.0392	0.043	0.103	0.0032	0.0443	0.1052	0.0289	0.0226	0.0026	0.0033	0.0207	0.0202	0.1284	0.0375	0.1062	0.0504	0.0033
3	rs11720374	58700496	0.87	0.165571370278195	0.96	0.241969076141015	0.0547694081443405	0.431216622713537	0.0048	0.006	0.0754	0.0176	0.0439	0.025	0.0253	0.031	0.0027	0.0394	0.0431	0.1031	0.0032	0.0445	0.1055	0.0291	0.0227	0.0026	0.0032	0.0209	0.02	0.1282	0.0372	0.1057	0.0504	0.0032
3	rs4681901	58705874	0.88	0.140769569262351	0.96	0.241969076141015	0.0420202861781895	0.549596968712797	0.0058	0.0062	0.0786	0.0177	0.0448	0.0266	0.0252	0.0319	0.0022	0.0411	0.0438	0.1032	0.0032	0.0454	0.1042	0.0317	0.0245	0.0025	0.0023	0.0215	0.0167	0.1263	0.0323	0.1006	0.0525	0.003
3	rs6782067	58709492	0.88	0.140769569262351	0.96	0.241969076141015	0.0881274310724371	0.615482904557837	0.0056	0.0062	0.0811	0.0181	0.0459	0.026	0.0244	0.0315	0.0016	0.0403	0.0447	0.105	0.0027	0.0445	0.1049	0.0323	0.0247	0.0022	0.0019	0.0221	0.0148	0.128	0.0307	0.0999	0.0518	0.0026
3	rs77708659	58716498	0.88	0.140769569262351	0.99	0.161794913519683	0.073012520390987	0.609864728528179	0.0056	0.0062	0.0812	0.0182	0.0461	0.026	0.0244	0.0316	0.0016	0.0403	0.0448	0.1051	0.0027	0.0446	0.1049	0.0323	0.0245	0.0022	0.0019	0.0222	0.0146	0.1281	0.0306	0.0999	0.0518	0.0026
3	rs79104954	58721311	0.88	0.140769569262351	0.99	0.161794913519683	0.0711105406841737	0.612888386644737	0.0056	0.0063	0.0813	0.0182	0.0461	0.026	0.0244	0.0316	0.0016	0.0403	0.0448	0.1051	0.0027	0.0445	0.1049	0.0324	0.0245	0.0022	0.0019	0.0222	0.0146	0.1281	0.0306	0.0999	0.0518	0.0026
3	rs116538130	58734038	0.88	0.140769569262351	0.99	0.161794913519683	0.0746260284889796	0.647545470589789	0.0056	0.0063	0.0813	0.0182	0.0461	0.026	0.0244	0.0316	0.0016	0.0403	0.0448	0.1052	0.0027	0.0444	0.1049	0.0324	0.0245	0.0022	0.0019	0.0222	0.0146	0.1281	0.0306	0.1	0.0518	0.0026
3	rs116067590	58734303	0.88	0.140769569262351	0.99	0.161794913519683	0.0746260284889796	0.647545470589789	0.0056	0.0063	0.0813	0.0182	0.0461	0.026	0.0244	0.0316	0.0016	0.0403	0.0448	0.1052	0.0027	0.0444	0.1049	0.0324	0.0245	0.0022	0.0019	0.0222	0.0146	0.1281	0.0306	0.1	0.0518	0.0026
3	rs35289528	58736041	0.88	0.140769569262351	1	0.139999700676332	0.0743484133001554	0.647983306294047	0.0056	0.0063	0.0813	0.0182	0.0461	0.026	0.0244	0.0316	0.0016	0.0403	0.0448	0.1052	0.0027	0.0444	0.1049	0.0324	0.0245	0.0022	0.0019	0.0222	0.0146	0.1281	0.0306	0.1	0.0518	0.0026
3	rs35279164	58771292	0.88	0.140769569262351	1	0.139999700676332	0.0743057626899984	0.654851644018312	0.0056	0.0063	0.0815	0.0182	0.0461	0.0261	0.0244	0.0313	0.0016	0.0403	0.0448	0.1052	0.0027	0.0444	0.1051	0.0324	0.0245	0.0022	0.0019	0.0222	0.0146	0.1281	0.0306	0.1001	0.0518	0.0026
3	rs78235847	58774360	0.88	0.140769569262351	1	0.139999700676332	0.073965127917971	0.669667360408525	0.0056	0.0063	0.0816	0.0182	0.046	0.0263	0.0244	0.0309	0.0016	0.0403	0.0448	0.1052	0.0027	0.0443	0.1053	0.0324	0.0245	0.0022	0.0019	0.0222	0.0146	0.1281	0.0305	0.1004	0.0518	0.0026
3	rs6804375	58776627	0.88	0.140769569262351	1	0.139999700676332	0.0727808772382761	0.680717912106832	0.0056	0.0063	0.0818	0.0182	0.046	0.0263	0.0244	0.0305	0.0016	0.0403	0.0448	0.1052	0.0027	0.0442	0.1055	0.0324	0.0245	0.0021	0.0018	0.0222	0.0146	0.128	0.0304	0.1007	0.0518	0.0026
3	rs17293915	58778015	0.89	0.118826527661215	1.01	0.120454976543865	0.0734984088325758	0.675850597349869	0.0056	0.0063	0.0819	0.0182	0.0459	0.0263	0.0244	0.0302	0.0016	0.0403	0.0448	0.1052	0.0027	0.0442	0.1057	0.0324	0.0245	0.0021	0.0018	0.0222	0.0146	0.128	0.0304	0.1009	0.0517	0.0026
3	rs114820215	58783532	0.89	0.118826527661215	1.02	0.103026239636585	0.0783181962195969	0.67157983398684	0.0056	0.0063	0.082	0.0182	0.0459	0.0262	0.0244	0.0302	0.0016	0.0402	0.0448	0.1053	0.0027	0.0442	0.1056	0.0324	0.0245	0.0021	0.0018	0.0223	0.0146	0.128	0.0304	0.1008	0.0518	0.0026
3	rs6782432	58811057	0.88	0.140769569262351	1.02	0.103026239636585	0.101544096533979	0.650173510988834	0.0055	0.0062	0.0822	0.0182	0.0459	0.0262	0.0245	0.0301	0.0016	0.0401	0.0447	0.1057	0.0027	0.044	0.1058	0.0324	0.0245	0.0021	0.0018	0.0223	0.0145	0.128	0.0304	0.1006	0.0518	0.0028
3	rs10510798	58823639	0.88	0.140769569262351	1.02	0.103026239636585	0.110435091599307	0.677029823050431	0.0055	0.0062	0.0823	0.0182	0.0458	0.0262	0.0245	0.0301	0.0016	0.0401	0.0447	0.1057	0.0027	0.044	0.1058	0.0324	0.0245	0.0021	0.0018	0.0223	0.0145	0.128	0.0304	0.1006	0.0519	0.0028
3	rs2037165	58825127	0.88	0.140769569262351	1.02	0.103026239636585	0.113669238612979	0.679389675743886	0.0056	0.0062	0.0823	0.0182	0.0458	0.0262	0.0245	0.0299	0.0016	0.0401	0.0447	0.1058	0.0027	0.044	0.1058	0.0324	0.0245	0.0022	0.0018	0.0223	0.0145	0.128	0.0304	0.1006	0.0519	0.0028
3	rs9864440	58826399	0.88	0.140769569262351	1.03	0.0875760293110768	0.11269572423956	0.686628289656275	0.0056	0.0062	0.0823	0.0182	0.0458	0.0262	0.0245	0.0299	0.0016	0.0401	0.0447	0.1058	0.0027	0.044	0.1058	0.0324	0.0245	0.0022	0.0018	0.0223	0.0145	0.128	0.0304	0.1006	0.0519	0.0028
3	rs115539766	58846270	0.88	0.140769569262351	1.03	0.0875760293110768	0.113892480257475	0.71829297141141	0.0056	0.0062	0.0824	0.0181	0.0459	0.0262	0.0245	0.0299	0.0016	0.0401	0.0447	0.1057	0.0027	0.0439	0.1058	0.0324	0.0242	0.0021	0.0018	0.0224	0.0145	0.1284	0.0303	0.1008	0.0519	0.0028
3	rs77235082	58851213	0.88	0.140769569262351	1.03	0.0875760293110768	0.119532493553421	0.717695401645562	0.0056	0.0061	0.0825	0.0181	0.0459	0.0262	0.0245	0.03	0.0016	0.0402	0.0447	0.1057	0.0027	0.0439	0.1058	0.0324	0.0241	0.0021	0.0018	0.0224	0.0144	0.1285	0.0303	0.1008	0.0519	0.0028
3	rs115403723	58869178	0.88	0.140769569262351	1.04	0.0739648219953096	0.130768429239794	0.746803208346867	0.0056	0.006	0.0827	0.018	0.0459	0.0262	0.0247	0.03	0.0016	0.0402	0.0446	0.1057	0.0026	0.0438	0.1059	0.0324	0.0241	0.002	0.0018	0.0225	0.0143	0.1283	0.0302	0.1009	0.0519	0.0027
3	rs7651720	58903863	0.88	0.140769569262351	1.04	0.0739648219953096	0.137397989776792	0.779810143696958	0.0056	0.006	0.0828	0.0179	0.046	0.0262	0.0247	0.03	0.0016	0.0403	0.0446	0.1057	0.0026	0.0438	0.106	0.0324	0.0241	0.0019	0.0018	0.0225	0.0143	0.1282	0.0302	0.1009	0.0519	0.0027
3	rs72881685	58904478	0.88	0.140769569262351	1.04	0.0739648219953096	0.139630684104968	0.78529031269248	0.0056	0.006	0.0828	0.0179	0.046	0.0262	0.0247	0.03	0.0016	0.0403	0.0446	0.1057	0.0026	0.0438	0.106	0.0324	0.0241	0.0019	0.0018	0.0225	0.0143	0.1282	0.0302	0.101	0.0519	0.0027
3	rs17361857	58939651	0.88	0.140769569262351	1.04	0.0739648219953096	0.140453688594876	0.785137974755157	0.0057	0.006	0.0829	0.0179	0.0459	0.0263	0.0248	0.0301	0.0015	0.0403	0.0445	0.1056	0.0026	0.0437	0.106	0.0325	0.0241	0.0019	0.0018	0.0226	0.0143	0.1282	0.0302	0.1009	0.0518	0.0027
3	rs9810993	58971648	0.88	0.140769569262351	1.04	0.0739648219953096	0.147762247951308	0.846875275072531	0.0057	0.006	0.0829	0.018	0.0459	0.0263	0.0248	0.0301	0.0015	0.0403	0.0445	0.1056	0.0026	0.0437	0.106	0.0325	0.0241	0.0019	0.0018	0.0226	0.0143	0.1281	0.0302	0.1009	0.0518	0.0027
3	rs11915402	58982075	0.88	0.140769569262351	1.04	0.0739648219953096	0.149040164611252	0.85989781933579	0.0057	0.006	0.0829	0.018	0.0459	0.0263	0.0248	0.0301	0.0015	0.0403	0.0445	0.1056	0.0026	0.0437	0.106	0.0325	0.0241	0.0019	0.0018	0.0226	0.0143	0.1281	0.0302	0.1009	0.0518	0.0027
3	rs13082751	58985078	0.88	0.140769569262351	1.04	0.0739648219953096	0.148777495186731	0.867046531426513	0.0057	0.006	0.0829	0.018	0.0459	0.0263	0.0248	0.0301	0.0015	0.0403	0.0445	0.1056	0.0026	0.0437	0.106	0.0325	0.0241	0.0019	0.0018	0.0226	0.0143	0.1281	0.0302	0.1009	0.0518	0.0027
3	rs112569749	58985455	0.88	0.140769569262351	1.04	0.0739648219953096	0.148679065039278	0.865957899231201	0.0057	0.006	0.0829	0.018	0.0459	0.0263	0.0248	0.0301	0.0015	0.0403	0.0445	0.1056	0.0026	0.0437	0.106	0.0325	0.0241	0.0019	0.0018	0.0226	0.0143	0.1281	0.0302	0.1009	0.0518	0.0027
3	rs13326191	59034212	0.88	0.140769569262351	1.04	0.0739648219953096	0.135186858065557	0.839143380416342	0.0058	0.0061	0.083	0.018	0.0459	0.0264	0.0249	0.0302	0.0016	0.0403	0.0444	0.1055	0.0027	0.0437	0.1061	0.0323	0.0241	0.0018	0.0018	0.0227	0.0143	0.128	0.03	0.1009	0.0518	0.0027
3	rs75035078	59038225	0.88	0.140769569262351	1.05	0.0620520515513756	0.133827391321512	0.833122775853441	0.0058	0.0061	0.083	0.018	0.0459	0.0264	0.0249	0.0302	0.0016	0.0403	0.0444	0.1055	0.0027	0.0437	0.1061	0.0323	0.0241	0.0018	0.0018	0.0227	0.0143	0.1281	0.03	0.1009	0.0518	0.0027
3	rs1900619	59048897	0.88	0.140769569262351	1.05	0.0620520515513756	0.125221676133135	0.813580458824991	0.0058	0.0061	0.0833	0.018	0.0458	0.0264	0.0249	0.0302	0.0016	0.0403	0.0444	0.1054	0.0027	0.0437	0.1061	0.0324	0.0241	0.0018	0.0018	0.0227	0.0143	0.1281	0.03	0.1009	0.0517	0.0025
3	rs75963686	59052457	0.88	0.140769569262351	1.05	0.0620520515513756	0.124012097433842	0.820647517334514	0.0058	0.0061	0.0833	0.018	0.0458	0.0264	0.0249	0.0302	0.0016	0.0403	0.0444	0.1054	0.0027	0.0437	0.1061	0.0324	0.0241	0.0018	0.0018	0.0227	0.0143	0.1281	0.03	0.1009	0.0517	0.0025
3	rs115559198	59076794	0.88	0.140769569262351	1.05	0.0620520515513756	0.122459069551809	0.808825161814699	0.0057	0.0061	0.0827	0.018	0.0458	0.0264	0.0249	0.0302	0.0016	0.0403	0.0441	0.1053	0.0027	0.0437	0.1066	0.0325	0.0242	0.0018	0.0017	0.0228	0.0143	0.1288	0.0298	0.1006	0.0516	0.0025
3	rs60580953	59088848	0.88	0.140769569262351	1.05	0.0620520515513756	0.129828810416243	0.811585585120243	0.0057	0.0061	0.0824	0.0181	0.0458	0.0264	0.025	0.0302	0.0016	0.0404	0.044	0.1053	0.0027	0.0437	0.1069	0.0326	0.0242	0.0017	0.0017	0.0228	0.0142	0.1292	0.0297	0.1004	0.0516	0.0025
3	rs2137457	59105913	0.89	0.118826527661215	1.05	0.0620520515513756	0.13134634944884	0.813273487900691	0.0056	0.0065	0.0822	0.0183	0.0454	0.0262	0.0254	0.0295	0.0016	0.0405	0.0426	0.1063	0.0026	0.0432	0.1092	0.0318	0.0247	0.0017	0.0016	0.0231	0.0128	0.1315	0.0291	0.1008	0.0503	0.0022
3	rs62252909	59112853	0.89	0.118826527661215	1.06	0.0516972356607989	0.12363006281354	0.783462675508891	0.0056	0.0066	0.082	0.0184	0.0454	0.0261	0.0254	0.0295	0.0016	0.0408	0.0425	0.1062	0.0026	0.0432	0.1094	0.0318	0.0247	0.0017	0.0016	0.0231	0.0128	0.1316	0.0291	0.1007	0.0503	0.0022
3	rs114288323	59117441	0.89	0.118826527661215	1.06	0.0516972356607989	0.121876117616182	0.793831302989078	0.0056	0.0066	0.0819	0.0184	0.0454	0.0261	0.0254	0.0295	0.0016	0.0408	0.0425	0.1062	0.0026	0.0432	0.1095	0.0317	0.0247	0.0017	0.0016	0.0231	0.0128	0.1316	0.0291	0.1006	0.0503	0.0022
3	rs115941817	59130952	0.89	0.118826527661215	1.06	0.0516972356607989	0.112667985290079	0.757367963915876	0.0057	0.0066	0.0817	0.0185	0.0454	0.0259	0.0253	0.0296	0.0017	0.0408	0.0423	0.1061	0.0026	0.0432	0.1098	0.0317	0.0248	0.0017	0.0016	0.0231	0.0128	0.1316	0.029	0.1005	0.0504	0.0022
3	rs6762031	59153978	0.89	0.118826527661215	1.06	0.0516972356607989	0.118929421104205	0.80055586738278	0.0057	0.0067	0.0814	0.0187	0.0454	0.0257	0.0253	0.0296	0.0017	0.0409	0.0421	0.1059	0.0027	0.0433	0.1103	0.0316	0.025	0.0017	0.0016	0.0232	0.0127	0.1316	0.029	0.1003	0.0504	0.0022
3	rs73081903	59174136	0.89	0.118826527661215	1.06	0.0516972356607989	0.0871792642778939	0.715156964413783	0.0057	0.0068	0.0812	0.0188	0.0451	0.0257	0.0253	0.0295	0.0017	0.0413	0.0419	0.1062	0.0027	0.0433	0.1105	0.0314	0.0249	0.0018	0.0016	0.023	0.0126	0.1321	0.0288	0.1001	0.0503	0.0022
3	rs1512828	59178030	0.89	0.118826527661215	1.06	0.0516972356607989	0.0782520417834099	0.721581577076883	0.0057	0.0068	0.0811	0.019	0.0449	0.0258	0.0252	0.0294	0.0017	0.0415	0.0418	0.1064	0.0027	0.0433	0.1107	0.0313	0.0249	0.0019	0.0016	0.0228	0.0125	0.1325	0.0288	0.0999	0.0502	0.0022
3	rs73084102	59180083	0.89	0.118826527661215	1.06	0.0516972356607989	0.0657367577576741	0.684410541875994	0.0057	0.0069	0.081	0.0191	0.0448	0.0258	0.0253	0.0293	0.0017	0.0417	0.0417	0.1066	0.0027	0.0434	0.1109	0.0311	0.0248	0.002	0.0016	0.0227	0.0125	0.1326	0.0286	0.0998	0.05	0.0022
3	rs78132592	59181083	0.89	0.118826527661215	1.06	0.0516972356607989	0.0629037975275355	0.68189906071349	0.0057	0.007	0.0809	0.0191	0.0448	0.0258	0.0253	0.0293	0.0017	0.0418	0.0417	0.1067	0.0027	0.0435	0.111	0.031	0.0247	0.002	0.0016	0.0226	0.0124	0.1327	0.0286	0.0998	0.0499	0.0022
3	rs4274771	59182023	0.89	0.118826527661215	1.06	0.0516972356607989	0.0541091953754793	0.66819707515387	0.0057	0.007	0.0809	0.0191	0.0448	0.0258	0.0253	0.0293	0.0017	0.042	0.0417	0.1068	0.0027	0.0435	0.111	0.0309	0.0247	0.002	0.0016	0.0226	0.0124	0.1326	0.0285	0.0997	0.0498	0.0022
3	rs73086016	59189436	0.9	0.0995502148251544	1.06	0.0516972356607989	0.0506062268882377	0.576558184949954	0.0058	0.0077	0.0811	0.02	0.0444	0.0259	0.0253	0.0287	0.0019	0.0429	0.0415	0.1076	0.003	0.0441	0.1112	0.0298	0.0244	0.0025	0.0023	0.023	0.0116	0.1319	0.0293	0.0979	0.0482	0.0024
3	rs113731821	59193845	0.9	0.0995502148251544	1.06	0.0516972356607989	0.056372262979079	0.588942040111082	0.0058	0.0078	0.0811	0.0202	0.0443	0.0259	0.0253	0.0286	0.0019	0.0431	0.0415	0.1078	0.003	0.0442	0.1113	0.0296	0.0243	0.0026	0.0024	0.0231	0.0115	0.1318	0.0294	0.0975	0.0478	0.0024
3	rs74565300	59194956	0.9	0.0995502148251544	1.06	0.0516972356607989	0.0564078374038403	0.555920600639061	0.0058	0.0079	0.0812	0.0202	0.0443	0.0259	0.0253	0.0285	0.002	0.0431	0.0415	0.1077	0.0031	0.0442	0.1112	0.0295	0.0243	0.0027	0.0025	0.0231	0.0114	0.1318	0.0295	0.0974	0.0478	0.0025
3	rs72624869	59220302	0.9	0.0995502148251544	1.06	0.0516972356607989	0.0919609786301203	0.585519478473959	0.0059	0.0082	0.0814	0.0205	0.0442	0.026	0.0254	0.0283	0.002	0.0432	0.0414	0.108	0.0032	0.0443	0.1112	0.0292	0.0242	0.0029	0.0028	0.0232	0.0112	0.1315	0.0295	0.0968	0.0475	0.0025
3	rs938162	59221463	0.9	0.0995502148251544	1.06	0.0516972356607989	0.0960990680790236	0.603540964974916	0.0059	0.0082	0.0813	0.0205	0.0442	0.026	0.0254	0.0283	0.002	0.0432	0.0414	0.108	0.0032	0.0443	0.1112	0.0292	0.0242	0.0029	0.0028	0.0232	0.0112	0.1315	0.0295	0.0968	0.0475	0.0025
3	rs4401376	59222805	0.9	0.0995502148251544	1.04	0.0739648219953096	0.099399971302435	0.604689575362961	0.0059	0.0082	0.0814	0.0205	0.0442	0.026	0.0254	0.0283	0.002	0.0432	0.0413	0.108	0.0032	0.0443	0.1113	0.0292	0.0243	0.0028	0.0028	0.0232	0.0112	0.1316	0.0295	0.0968	0.0475	0.0025
3	rs6446015	59231529	0.9	0.0995502148251544	1.04	0.0739648219953096	0.0806563060524313	0.557187455664751	0.0059	0.0082	0.0814	0.0205	0.0442	0.026	0.0254	0.0285	0.002	0.0432	0.0413	0.108	0.0032	0.0443	0.1111	0.0292	0.0242	0.0028	0.0028	0.0232	0.0112	0.1316	0.0295	0.0967	0.0476	0.0025
3	rs116788835	59234818	0.92	0.0682081798453755	1.04	0.0739648219953096	0.108961800700946	0.374801309658333	0.0057	0.0083	0.0822	0.0206	0.0442	0.025	0.025	0.0284	0.002	0.0453	0.0395	0.1066	0.0038	0.0462	0.1132	0.0276	0.0239	0.0028	0.0028	0.0227	0.0095	0.132	0.0299	0.0961	0.0481	0.0029
3	rs80228518	59235102	0.92	0.0682081798453755	1.04	0.0739648219953096	0.119561257827319	0.378866923492801	0.0056	0.0083	0.0821	0.0203	0.0441	0.0249	0.0249	0.0283	0.002	0.0455	0.0393	0.1064	0.0037	0.0465	0.1145	0.0274	0.0239	0.0028	0.0028	0.0226	0.0094	0.132	0.0299	0.0961	0.048	0.0029
3	rs11712329	59240774	0.91	0.0827439743829911	1.02	0.103026239636585	0.144450880647189	0.355785047937538	0.0055	0.0082	0.0823	0.0205	0.0441	0.0249	0.0249	0.0283	0.002	0.0461	0.0389	0.1059	0.0038	0.0471	0.1151	0.0271	0.0238	0.0028	0.0027	0.0225	0.0092	0.1324	0.03	0.0958	0.0477	0.0029
3	rs7373666	59242272	0.91	0.0827439743829911	1.03	0.0875760293110768	0.14214031950158	0.352913350053384	0.0056	0.0082	0.0823	0.0204	0.0441	0.0249	0.0249	0.0283	0.0021	0.0461	0.0389	0.1059	0.0039	0.0471	0.1148	0.0271	0.0238	0.0028	0.0028	0.0225	0.0092	0.1324	0.0299	0.0958	0.0478	0.003
3	rs62250588	59243877	0.91	0.0827439743829911	1.03	0.0875760293110768	0.13786788849527	0.362804669109467	0.0056	0.0082	0.0824	0.0205	0.0441	0.025	0.0249	0.0282	0.0021	0.0461	0.039	0.1059	0.0039	0.0471	0.1147	0.0271	0.0238	0.0028	0.0028	0.0225	0.0092	0.1325	0.0297	0.0958	0.0477	0.003
3	rs114223582	59252028	0.91	0.0827439743829911	1.02	0.103026239636585	0.137836531967605	0.358412827821463	0.0056	0.0082	0.0824	0.0205	0.044	0.0251	0.0249	0.0281	0.0021	0.0463	0.039	0.1058	0.004	0.0471	0.1146	0.027	0.0237	0.0027	0.0028	0.0225	0.0092	0.1325	0.0297	0.0959	0.0477	0.0031
3	rs12630729	59261911	0.91	0.0827439743829911	1.02	0.103026239636585	0.167829439830291	0.343967020522088	0.0057	0.0082	0.0825	0.0204	0.044	0.0252	0.0249	0.0279	0.0021	0.0466	0.039	0.1055	0.0044	0.0472	0.1143	0.0268	0.0235	0.0027	0.0029	0.0225	0.0091	0.1326	0.0296	0.0958	0.0476	0.0032
3	rs28559994	59269300	0.91	0.0827439743829911	1.02	0.103026239636585	0.161007621744403	0.329327455472933	0.0058	0.0082	0.0825	0.0205	0.0441	0.0251	0.0248	0.028	0.0022	0.0468	0.039	0.1056	0.0045	0.0471	0.1141	0.0267	0.0233	0.0027	0.0029	0.0225	0.0091	0.1325	0.0296	0.0957	0.0476	0.0033
3	rs115259127	59292465	0.92	0.0682081798453755	1.02	0.103026239636585	0.152779752865897	0.304552203402415	0.0059	0.0085	0.0825	0.0203	0.0442	0.025	0.0247	0.0279	0.0025	0.047	0.0389	0.1059	0.005	0.0466	0.1139	0.0263	0.0232	0.0029	0.0031	0.0223	0.0093	0.1321	0.0296	0.0958	0.047	0.0035
3	rs79600196	59297795	0.92	0.0682081798453755	1.02	0.103026239636585	0.155393096267347	0.293623239777972	0.006	0.0086	0.0826	0.0203	0.0442	0.025	0.0247	0.0278	0.0026	0.047	0.0389	0.106	0.0053	0.0465	0.1138	0.026	0.0232	0.0029	0.0032	0.0222	0.0093	0.1319	0.0297	0.0958	0.0467	0.0036
3	rs34328347	59300165	0.92	0.0682081798453755	1.02	0.103026239636585	0.151947681195903	0.286795616918561	0.006	0.0087	0.0827	0.0203	0.0442	0.025	0.0247	0.0278	0.0027	0.047	0.0389	0.1061	0.0054	0.0464	0.1137	0.0258	0.0232	0.003	0.0032	0.0221	0.0094	0.1318	0.0297	0.0959	0.0467	0.0037
3	rs9842553	59306653	0.92	0.0682081798453755	1.02	0.103026239636585	0.171480780578361	0.267758661016164	0.0062	0.009	0.0827	0.0201	0.0444	0.025	0.0245	0.0277	0.0031	0.047	0.0389	0.1063	0.0061	0.046	0.1131	0.0252	0.0231	0.0032	0.0034	0.0219	0.0096	0.1313	0.0298	0.0959	0.0465	0.004
3	rs6792486	59307725	0.92	0.0682081798453755	1.01	0.120454976543865	0.172588688764315	0.266496312868419	0.0062	0.009	0.0827	0.0201	0.0444	0.025	0.0245	0.0277	0.0031	0.047	0.0389	0.1063	0.0061	0.046	0.1131	0.0252	0.0231	0.0032	0.0034	0.0219	0.0096	0.1313	0.0298	0.0959	0.0465	0.004
3	rs80077668	59319159	0.92	0.0682081798453755	1.01	0.120454976543865	0.203007325712966	0.257031619075699	0.0063	0.0091	0.0827	0.02	0.0443	0.0249	0.0245	0.0277	0.0032	0.0471	0.0389	0.1064	0.0063	0.0458	0.113	0.0249	0.023	0.003	0.0034	0.0219	0.0096	0.1316	0.0298	0.096	0.0466	0.0041
3	rs4679621	59324733	0.91	0.0827439743829911	1.01	0.120454976543865	0.209951073191156	0.251494699700036	0.0063	0.0091	0.0827	0.02	0.0442	0.0249	0.0245	0.0278	0.0032	0.0471	0.0388	0.1064	0.0063	0.0458	0.1129	0.0248	0.0229	0.003	0.0035	0.0219	0.0096	0.1316	0.0298	0.0961	0.0466	0.0041
3	rs3925315	59327261	0.91	0.0827439743829911	1.01	0.120454976543865	0.202065333848041	0.263405709233921	0.0063	0.0092	0.0821	0.0199	0.0446	0.025	0.0243	0.0282	0.0033	0.0472	0.0383	0.1064	0.0064	0.0459	0.1129	0.0246	0.023	0.0031	0.0036	0.0217	0.0097	0.1316	0.0299	0.0961	0.0463	0.0042
3	rs1023793	59327461	0.91	0.0827439743829911	1.01	0.120454976543865	0.202536019329577	0.264663487611455	0.0064	0.0092	0.082	0.0199	0.0446	0.025	0.0243	0.0282	0.0033	0.0472	0.0383	0.1062	0.0064	0.046	0.1129	0.0247	0.023	0.0031	0.0036	0.0217	0.0097	0.1316	0.0299	0.096	0.0464	0.0042
3	rs11720389	59329102	0.91	0.0827439743829911	1.01	0.120454976543865	0.197006047752622	0.282348958124428	0.0064	0.0092	0.0819	0.0199	0.0446	0.0249	0.0243	0.0283	0.0033	0.0472	0.0383	0.1062	0.0064	0.046	0.1128	0.0247	0.023	0.0032	0.0036	0.0217	0.0098	0.1317	0.0299	0.096	0.0464	0.0042
3	rs75423863	59347880	0.91	0.0827439743829911	1.01	0.120454976543865	0.174168323633269	0.269252913958168	0.0064	0.0093	0.0816	0.0198	0.0442	0.0246	0.0241	0.0284	0.0033	0.0473	0.0383	0.1061	0.0064	0.0461	0.1127	0.0248	0.0228	0.0034	0.0037	0.0216	0.0102	0.132	0.0298	0.0958	0.0465	0.0042
3	rs73094167	59353179	0.91	0.0827439743829911	1.01	0.120454976543865	0.157862637721888	0.26580854189286	0.0064	0.0094	0.0814	0.0198	0.044	0.0244	0.024	0.0285	0.0034	0.0473	0.0384	0.106	0.0065	0.0462	0.1127	0.0249	0.0227	0.0035	0.0037	0.0216	0.0104	0.1322	0.0298	0.0958	0.0466	0.0043
3	rs13092118	59353452	0.91	0.0827439743829911	1.01	0.120454976543865	0.129980084832901	0.265006842170924	0.0065	0.0095	0.081	0.0197	0.0438	0.0241	0.0237	0.0287	0.0034	0.0475	0.0385	0.1058	0.0065	0.0462	0.1126	0.0249	0.0226	0.0037	0.0038	0.0215	0.0109	0.1324	0.0297	0.0957	0.0467	0.0043
3	rs73098200	59353510	0.91	0.0827439743829911	1.01	0.120454976543865	0.12745280560961	0.269713202955679	0.0065	0.0095	0.0809	0.0196	0.0438	0.0241	0.0237	0.0287	0.0035	0.0475	0.0385	0.1057	0.0065	0.0463	0.1126	0.0249	0.0225	0.0038	0.0038	0.0214	0.011	0.1324	0.0297	0.0958	0.0467	0.0043
3	rs4679645	59354015	0.91	0.0827439743829911	1.01	0.120454976543865	0.0962498797434459	0.21223826975051	0.0066	0.0099	0.0803	0.0192	0.0439	0.0241	0.0233	0.0292	0.0036	0.0478	0.0387	0.1052	0.0066	0.0467	0.1129	0.0244	0.0217	0.004	0.0039	0.021	0.0119	0.132	0.0297	0.0958	0.0471	0.0043
3	rs6775787	59357608	0.92	0.0682081798453755	1.02	0.103026239636585	0.092941692420525	0.213411883311543	0.0068	0.0101	0.0799	0.0188	0.0444	0.0235	0.0226	0.0295	0.0037	0.0485	0.0391	0.1046	0.0067	0.0469	0.1133	0.0241	0.0215	0.0043	0.004	0.0208	0.0121	0.1317	0.0301	0.0953	0.0472	0.0043
3	rs4679653	59362303	0.92	0.0682081798453755	1.01	0.120454976543865	0.083107435523993	0.178159147164241	0.0068	0.0101	0.0799	0.0189	0.0445	0.0234	0.0224	0.0295	0.0037	0.0486	0.0391	0.1045	0.0067	0.047	0.1134	0.0237	0.0214	0.0043	0.004	0.0208	0.0122	0.1317	0.0303	0.0952	0.0472	0.0043
3	rs12233529	59364787	0.92	0.0682081798453755	1.01	0.120454976543865	0.083750592718478	0.18493431688321	0.0068	0.0102	0.0798	0.019	0.0445	0.0235	0.0225	0.0296	0.0037	0.0486	0.0391	0.1045	0.0067	0.047	0.1133	0.0238	0.0213	0.0043	0.004	0.0208	0.0122	0.1318	0.0303	0.0952	0.0472	0.0043
3	rs75587454	59365858	0.92	0.0682081798453755	1.01	0.120454976543865	0.0836585191390468	0.178159147164241	0.0068	0.0102	0.0798	0.0189	0.0445	0.0235	0.0224	0.0296	0.0037	0.0486	0.0392	0.1044	0.0067	0.047	0.1133	0.0238	0.0213	0.0044	0.004	0.0208	0.0122	0.1318	0.0303	0.0952	0.0472	0.0043
3	rs2088969	59374866	0.92	0.0682081798453755	1.01	0.120454976543865	0.0904780218401061	0.194377363497736	0.0066	0.0102	0.0798	0.019	0.0446	0.0235	0.0224	0.0296	0.0037	0.0487	0.0392	0.1042	0.0067	0.0471	0.1132	0.0238	0.0212	0.0044	0.004	0.0207	0.0123	0.1318	0.0304	0.0951	0.0472	0.0042
3	rs4679535	59375508	0.92	0.0682081798453755	1.01	0.120454976543865	0.0904538380225257	0.195413364884309	0.0066	0.0102	0.0798	0.019	0.0446	0.0235	0.0224	0.0296	0.0037	0.0487	0.0392	0.1042	0.0067	0.0471	0.1132	0.0238	0.0212	0.0044	0.004	0.0207	0.0123	0.1318	0.0304	0.0951	0.0472	0.0042
3	rs75449959	59387662	0.92	0.0682081798453755	1	0.139999700676332	0.0971578715715763	0.334227645271916	0.0066	0.0102	0.0799	0.0191	0.0446	0.0234	0.0224	0.0296	0.0037	0.0487	0.0391	0.1042	0.0067	0.0471	0.1132	0.0239	0.0213	0.0044	0.004	0.0207	0.0123	0.1318	0.0304	0.0951	0.0471	0.0042
3	rs17264020	59394343	0.92	0.0682081798453755	0.99	0.161794913519683	0.108934632863884	0.283867794437624	0.0065	0.0102	0.08	0.019	0.0446	0.0233	0.0224	0.0297	0.0037	0.0487	0.0391	0.1042	0.0067	0.0473	0.113	0.0239	0.0215	0.0044	0.004	0.0207	0.0124	0.1315	0.0305	0.095	0.0471	0.0042
3	rs62250658	59398465	0.92	0.0682081798453755	1	0.139999700676332	0.111451634735819	0.295515270054933	0.0064	0.0102	0.08	0.019	0.0446	0.0233	0.0224	0.0297	0.0037	0.0487	0.0391	0.1042	0.0067	0.0474	0.1129	0.0239	0.0215	0.0044	0.004	0.0207	0.0124	0.1315	0.0306	0.095	0.0467	0.0042
3	rs1502611	59402517	0.92	0.0682081798453755	0.99	0.161794913519683	0.118872082922639	0.307902109894629	0.0063	0.0102	0.0802	0.0189	0.0447	0.0231	0.0223	0.0298	0.0037	0.0489	0.0391	0.1043	0.0067	0.0478	0.1125	0.0239	0.0219	0.0044	0.004	0.0206	0.0125	0.1311	0.0307	0.0948	0.0467	0.0042
3	rs73083433	59403244	0.92	0.0682081798453755	0.99	0.161794913519683	0.128291894068538	0.274908181287383	0.0063	0.0102	0.0802	0.0188	0.0447	0.0231	0.0223	0.0298	0.0037	0.0489	0.0391	0.1043	0.0067	0.0478	0.1124	0.0239	0.022	0.0044	0.004	0.0206	0.0125	0.131	0.0307	0.0947	0.0467	0.0042
3	rs11917590	59403520	0.92	0.0682081798453755	0.99	0.161794913519683	0.129315274103728	0.292560589846934	0.0062	0.0102	0.0802	0.0188	0.0447	0.023	0.0223	0.0298	0.0037	0.0489	0.0391	0.1043	0.0067	0.0478	0.1124	0.0239	0.022	0.0044	0.004	0.0206	0.0126	0.131	0.0307	0.0947	0.0467	0.0042
3	rs4679485	59405125	0.92	0.0682081798453755	0.99	0.161794913519683	0.126319377746988	0.314152251697365	0.0062	0.0102	0.0802	0.0188	0.0447	0.023	0.0223	0.0299	0.0037	0.0489	0.0391	0.1043	0.0067	0.0479	0.1124	0.0239	0.022	0.0045	0.004	0.0206	0.0126	0.131	0.0307	0.0947	0.0467	0.0042
3	rs114364130	59406746	0.92	0.0682081798453755	0.99	0.161794913519683	0.171338126722616	0.391907333697886	0.0062	0.0102	0.0802	0.0188	0.0447	0.023	0.0223	0.0299	0.0037	0.0489	0.0391	0.1042	0.0067	0.0478	0.1124	0.0239	0.022	0.0045	0.004	0.0206	0.0126	0.131	0.0307	0.0947	0.0467	0.0042
3	rs111336265	59409304	0.93	0.0557421353933153	0.99	0.161794913519683	0.105864946128445	0.288556699369835	0.0062	0.0102	0.0816	0.0173	0.0453	0.0224	0.0206	0.0308	0.004	0.0499	0.0406	0.1009	0.0068	0.0487	0.1114	0.0222	0.0224	0.0052	0.0042	0.0188	0.0119	0.1338	0.0318	0.0958	0.0463	0.0041
3	rs4679556	59409359	0.93	0.0557421353933153	0.99	0.161794913519683	0.117814377124646	0.314996462279819	0.0062	0.0102	0.0817	0.0172	0.0453	0.0224	0.0205	0.0309	0.004	0.0499	0.0406	0.1008	0.0068	0.0487	0.1113	0.0221	0.0222	0.0055	0.0042	0.0187	0.012	0.1338	0.0318	0.0959	0.0463	0.0041
3	rs75242516	59409741	0.92	0.0682081798453755	0.99	0.161794913519683	0.128622448968656	0.274098063617507	0.0062	0.0101	0.0826	0.0168	0.0454	0.0223	0.02	0.0316	0.0041	0.0493	0.0409	0.1004	0.0066	0.0492	0.111	0.0217	0.0216	0.0055	0.0042	0.018	0.0124	0.1342	0.0315	0.0968	0.0462	0.004
3	rs4073471	59410065	0.92	0.0682081798453755	0.99	0.161794913519683	0.065756444905402	0.295988851062191	0.0063	0.0101	0.0834	0.0165	0.0457	0.0223	0.0195	0.0322	0.0042	0.0489	0.0415	0.0995	0.0064	0.0492	0.1107	0.0215	0.0212	0.0055	0.0042	0.0175	0.0129	0.1344	0.0313	0.0976	0.0464	0.004
3	rs4491853	59412957	0.92	0.0682081798453755	1	0.139999700676332	0.0582965471291594	0.281415529870671	0.0062	0.01	0.0836	0.0159	0.046	0.0218	0.0188	0.0334	0.0043	0.0484	0.0415	0.1001	0.006	0.0494	0.1095	0.0209	0.0201	0.0056	0.0043	0.0172	0.0132	0.136	0.0319	0.0984	0.0467	0.0039
3	rs56161901	59416008	0.92	0.0682081798453755	1	0.139999700676332	0.0408219611010614	0.197803209103784	0.0061	0.01	0.0836	0.0159	0.046	0.0218	0.0189	0.0335	0.0043	0.0483	0.0415	0.1001	0.0059	0.0494	0.1096	0.021	0.02	0.0055	0.0043	0.0172	0.0133	0.1362	0.032	0.0986	0.0468	0.0039
3	rs9847987	59418533	0.92	0.0682081798453755	1	0.139999700676332	0.0318777409153862	0.195932062599051	0.0061	0.01	0.0835	0.0159	0.0462	0.0219	0.0189	0.0339	0.0043	0.0481	0.0416	0.101	0.0058	0.0489	0.1078	0.0211	0.0199	0.0055	0.0042	0.0174	0.0134	0.1362	0.033	0.0984	0.0469	0.004
3	rs9852148	59418854	0.92	0.0682081798453755	1	0.139999700676332	0.0318897826311783	0.184730818391062	0.0061	0.01	0.0834	0.0159	0.0462	0.0219	0.0189	0.0339	0.0043	0.0481	0.0416	0.101	0.0058	0.0488	0.1077	0.0211	0.0199	0.0055	0.0042	0.0174	0.0134	0.1362	0.033	0.0984	0.0469	0.004
3	rs112656856	59423933	0.92	0.0682081798453755	1	0.139999700676332	0.0296930144528947	0.161172764327947	0.006	0.0096	0.083	0.0154	0.0463	0.021	0.0187	0.0343	0.0041	0.0467	0.0419	0.1024	0.0052	0.0491	0.1071	0.0208	0.0191	0.0058	0.0038	0.0181	0.0138	0.1369	0.0336	0.0996	0.0472	0.0036
3	rs67823438	59424529	0.92	0.0682081798453755	1	0.139999700676332	0.0173918416060261	0.13077171605386	0.006	0.0094	0.083	0.0153	0.0461	0.0207	0.0186	0.0345	0.004	0.0461	0.0421	0.1031	0.005	0.0492	0.107	0.0207	0.0188	0.0059	0.0036	0.0184	0.0139	0.1372	0.0338	0.1	0.0472	0.0035
3	rs77753850	59424591	0.92	0.0682081798453755	1	0.139999700676332	0.0105912143944802	0.0541386848519797	0.0061	0.0094	0.083	0.0152	0.0462	0.0207	0.0186	0.0345	0.004	0.0461	0.0421	0.1032	0.0051	0.0492	0.1069	0.0207	0.0188	0.0059	0.0036	0.0184	0.0139	0.1372	0.0338	0.1001	0.0472	0.0036
3	rs17331297	59424696	0.92	0.0682081798453755	1	0.139999700676332	0.0111072596534827	0.0310135842277934	0.0062	0.0094	0.083	0.0152	0.0461	0.0209	0.0184	0.0346	0.004	0.0461	0.042	0.1035	0.0051	0.0489	0.107	0.0205	0.0187	0.0059	0.0036	0.0185	0.014	0.1375	0.034	0.0999	0.047	0.0036
3	rs17060691	59424841	0.93	0.0557421353933153	0.99	0.161794913519683	0.0124983007523116	0.0343351618345971	0.0062	0.0094	0.083	0.0151	0.0461	0.0207	0.0179	0.0346	0.004	0.0461	0.0422	0.1037	0.0052	0.0489	0.1074	0.0205	0.0186	0.0058	0.0036	0.0185	0.014	0.1374	0.0343	0.0997	0.0469	0.0036
3	rs12493668	59427372	0.93	0.0557421353933153	0.99	0.161794913519683	0.0086827280653887	0.0264182990865332	0.0064	0.0092	0.0827	0.0149	0.046	0.0197	0.0171	0.0343	0.004	0.0453	0.0424	0.1051	0.0052	0.0485	0.1082	0.0204	0.0183	0.0057	0.0037	0.0186	0.0138	0.1392	0.0346	0.1	0.0465	0.0037
3	rs112517488	59430212	0.93	0.0557421353933153	1	0.139999700676332	0.00673355709751429	0.0380265792643698	0.0065	0.0093	0.0824	0.0152	0.0461	0.0193	0.0168	0.0343	0.0039	0.0449	0.0427	0.1055	0.0051	0.0485	0.1087	0.0202	0.0181	0.0056	0.0036	0.0188	0.0137	0.1392	0.0348	0.0998	0.0465	0.0037
3	rs9813383	59431342	0.93	0.0557421353933153	1	0.139999700676332	0.00428061661934149	0.0245364390200317	0.0066	0.0093	0.0822	0.0154	0.0461	0.0191	0.0167	0.0343	0.0039	0.0448	0.0428	0.106	0.0051	0.0485	0.1089	0.0201	0.0181	0.0053	0.0037	0.0188	0.0138	0.1392	0.0349	0.0997	0.0465	0.0038
3	rs79639458	59433778	0.94	0.0451461751884772	1	0.139999700676332	0.00434537359678417	0.0566231882187791	0.0069	0.0091	0.0821	0.0151	0.0465	0.018	0.0161	0.0342	0.0037	0.0445	0.043	0.1071	0.0052	0.0481	0.1103	0.0194	0.0175	0.0053	0.0035	0.0187	0.0141	0.1394	0.0352	0.1001	0.0463	0.0038
3	rs1910236	59434420	0.94	0.0451461751884772	1	0.139999700676332	0.00180831544254962	0.0511472113061697	0.0071	0.0091	0.0821	0.015	0.0468	0.0176	0.0158	0.0342	0.0037	0.0445	0.043	0.1078	0.0053	0.048	0.1109	0.0191	0.0172	0.0053	0.0035	0.0187	0.0142	0.139	0.0349	0.1008	0.0464	0.0039
3	rs12639338	59436919	0.94	0.0451461751884772	1	0.139999700676332	0.0011972753063247	0.0628735477065409	0.0072	0.009	0.0819	0.0149	0.0467	0.0174	0.0157	0.0342	0.0036	0.0445	0.0431	0.108	0.0053	0.0481	0.1108	0.0185	0.017	0.0053	0.0034	0.0188	0.0142	0.1399	0.0348	0.1021	0.0455	0.0039
3	rs17060718	59437662	0.94	0.0451461751884772	0.99	0.161794913519683	0.0011554569533188	0.0596148816825513	0.0072	0.009	0.0818	0.0148	0.0468	0.0174	0.0156	0.0342	0.0036	0.0445	0.0432	0.108	0.0053	0.0481	0.1108	0.0185	0.017	0.0053	0.0034	0.0188	0.0142	0.14	0.0348	0.1021	0.0455	0.0039
3	rs12492703	59439794	0.94	0.0451461751884772	0.99	0.161794913519683	0.00120792104310892	0.0602078881705046	0.0071	0.009	0.0818	0.0148	0.0468	0.0173	0.0156	0.0342	0.0036	0.0444	0.0431	0.1083	0.0053	0.048	0.1108	0.0185	0.017	0.0053	0.0034	0.0188	0.0142	0.14	0.0348	0.1022	0.0455	0.0039
3	rs6762240	59448864	0.94	0.0451461751884772	1	0.139999700676332	0.00111484215607404	0.0743042512102028	0.0071	0.0089	0.0815	0.0146	0.0472	0.0172	0.0155	0.0341	0.0036	0.0442	0.0435	0.1083	0.0053	0.0479	0.1111	0.0184	0.0169	0.0052	0.0033	0.0188	0.0141	0.1403	0.0349	0.1027	0.0453	0.004
3	rs115516472	59451223	0.94	0.0451461751884772	0.99	0.161794913519683	0.00162607616106052	0.086969890460622	0.0071	0.0089	0.0815	0.0146	0.0472	0.0172	0.0154	0.0341	0.0036	0.0443	0.0435	0.1083	0.0053	0.0479	0.1111	0.0183	0.0168	0.0052	0.0033	0.0188	0.0141	0.1404	0.0348	0.1027	0.0454	0.004
3	rs963158	59460849	0.94	0.0451461751884772	0.98	0.18597139562509	0.00204070413514779	0.0853618454965453	0.0072	0.0089	0.0813	0.0146	0.0473	0.0172	0.0154	0.0341	0.0037	0.0445	0.0435	0.1085	0.0054	0.0478	0.1111	0.0183	0.0167	0.0053	0.0033	0.0189	0.0141	0.1405	0.0347	0.1028	0.0452	0.004
3	rs13434091	59461922	0.94	0.0451461751884772	0.98	0.18597139562509	0.00568152960820299	0.154815099722716	0.0072	0.0089	0.0813	0.0145	0.0473	0.0172	0.0153	0.0341	0.0036	0.0445	0.0434	0.1085	0.0053	0.0477	0.1111	0.0183	0.0167	0.0053	0.0033	0.0189	0.0141	0.1406	0.0347	0.1028	0.0452	0.004
3	rs12494990	59467599	0.94	0.0451461751884772	0.96	0.241969076141015	0.00483227883199105	0.109777077185642	0.0074	0.0088	0.0826	0.0124	0.048	0.0172	0.015	0.0344	0.0032	0.0447	0.0417	0.1076	0.0043	0.0451	0.1143	0.0183	0.0165	0.0056	0.0024	0.019	0.014	0.1427	0.036	0.1039	0.0453	0.0036
3	rs6775172	59469047	0.94	0.0451461751884772	0.96	0.241969076141015	0.00476480623238324	0.0886673725206129	0.0074	0.0089	0.0826	0.0124	0.048	0.0171	0.015	0.0344	0.0032	0.0447	0.0417	0.1076	0.0043	0.0451	0.1143	0.0183	0.0165	0.0056	0.0024	0.019	0.014	0.1427	0.0361	0.1039	0.0453	0.0036
3	rs115856166	59469839	0.94	0.0451461751884772	0.96	0.241969076141015	0.00440540775557603	0.109020217529996	0.0074	0.0089	0.0826	0.0124	0.048	0.0171	0.015	0.0345	0.0032	0.0447	0.0416	0.1076	0.0043	0.0451	0.1143	0.0183	0.0164	0.0056	0.0024	0.019	0.014	0.1427	0.0361	0.1039	0.0453	0.0036
3	rs9833420	59470554	0.94	0.0451461751884772	0.96	0.241969076141015	0.00367151659965952	0.0745206892954474	0.0074	0.0089	0.0826	0.0124	0.048	0.0171	0.0151	0.0345	0.0032	0.0447	0.0416	0.1076	0.0043	0.0451	0.1143	0.0183	0.0165	0.0056	0.0024	0.0189	0.014	0.1427	0.0361	0.104	0.0453	0.0036
3	rs17060799	59473243	0.94	0.0451461751884772	0.96	0.241969076141015	0.00360544502602608	0.0748819943490468	0.0074	0.009	0.0826	0.0124	0.048	0.017	0.0151	0.0345	0.0032	0.0447	0.0415	0.1074	0.0044	0.0451	0.1143	0.0183	0.0164	0.0056	0.0024	0.0189	0.0139	0.1426	0.0361	0.104	0.0454	0.0036
3	rs1502619	59474150	0.94	0.0451461751884772	0.96	0.241969076141015	0.00326300305659165	0.0647003949659433	0.0074	0.0091	0.0826	0.0124	0.048	0.017	0.0151	0.0345	0.0033	0.0447	0.0415	0.1074	0.0044	0.0451	0.1143	0.0183	0.0164	0.0056	0.0024	0.0189	0.0139	0.1426	0.0361	0.104	0.0454	0.0036
3	rs10510812	59481606	0.94	0.0451461751884772	0.96	0.241969076141015	0.00403169449515161	0.0738721523756238	0.0075	0.0091	0.0826	0.0124	0.0481	0.017	0.0151	0.0345	0.0033	0.0448	0.0415	0.1074	0.0044	0.0451	0.1143	0.0183	0.0164	0.0056	0.0024	0.0191	0.0137	0.1426	0.0362	0.104	0.0454	0.0036
3	rs12494668	59486273	0.94	0.0451461751884772	0.96	0.241969076141015	0.0041664924513843	0.0766262266642241	0.0075	0.009	0.0826	0.0124	0.0482	0.017	0.0151	0.0345	0.0033	0.0448	0.0412	0.1073	0.0044	0.0451	0.1143	0.0183	0.0164	0.0057	0.0024	0.0192	0.0136	0.1426	0.0362	0.104	0.0454	0.0036
3	rs7340603	59500394	0.94	0.0451461751884772	0.96	0.241969076141015	0.00590575857297733	0.0867394334356721	0.0076	0.009	0.0827	0.0121	0.0482	0.0169	0.0151	0.0344	0.0033	0.0448	0.0412	0.1073	0.0044	0.0445	0.1147	0.0183	0.0163	0.0059	0.0024	0.0193	0.0136	0.1428	0.0361	0.1041	0.0458	0.0033
3	rs12492287	59501651	0.94	0.0451461751884772	0.96	0.241969076141015	0.00595419244835045	0.0876627292794626	0.0076	0.009	0.0824	0.0121	0.0482	0.017	0.0152	0.0345	0.0033	0.0447	0.0412	0.1071	0.0044	0.0446	0.1148	0.0183	0.0163	0.0059	0.0024	0.0193	0.0137	0.1429	0.0361	0.1042	0.0458	0.0033
3	rs9865729	59504606	0.94	0.0451461751884772	0.96	0.241969076141015	0.00667649222665283	0.0542649254622272	0.0076	0.0091	0.082	0.0122	0.0484	0.0171	0.0158	0.0343	0.0034	0.0444	0.0409	0.1065	0.0043	0.0445	0.115	0.0187	0.0162	0.0059	0.0024	0.0194	0.0137	0.1427	0.0362	0.1044	0.0457	0.0033
3	rs1827685	59505171	0.94	0.0451461751884772	0.96	0.241969076141015	0.00440540775557603	0.0427370572784093	0.0076	0.0091	0.0818	0.0122	0.0485	0.0171	0.0158	0.0343	0.0034	0.0443	0.0409	0.1065	0.0043	0.0446	0.115	0.0187	0.0162	0.0057	0.0024	0.0195	0.0137	0.1427	0.0363	0.1045	0.0457	0.0032
3	rs9840238	59507994	0.94	0.0451461751884772	0.96	0.241969076141015	0.00507586823030348	0.0393863052735187	0.0076	0.009	0.0818	0.0122	0.0486	0.0174	0.0158	0.0343	0.0034	0.0444	0.0408	0.1064	0.0043	0.0444	0.115	0.0188	0.0163	0.0057	0.0024	0.0195	0.0137	0.1426	0.0362	0.1045	0.0457	0.0032
3	rs17060879	59509607	0.93	0.0557421353933153	0.96	0.241969076141015	0.00560827554129603	0.0380805533671261	0.0076	0.009	0.0816	0.0122	0.0486	0.0177	0.0158	0.0343	0.0034	0.0444	0.0408	0.1062	0.0043	0.0444	0.115	0.0188	0.0163	0.0057	0.0024	0.0195	0.0137	0.1426	0.0362	0.1046	0.0457	0.0032
3	rs13086703	59528492	0.93	0.0557421353933153	0.96	0.241969076141015	0.0131771299102935	0.045505279576202	0.0077	0.0091	0.0811	0.0126	0.0486	0.0178	0.0158	0.0342	0.0041	0.0447	0.0407	0.105	0.0046	0.044	0.1148	0.0193	0.0163	0.0055	0.0029	0.0195	0.0135	0.1426	0.036	0.1051	0.0457	0.0031
3	rs1995417	59529321	0.93	0.0557421353933153	0.96	0.241969076141015	0.0131200620663282	0.0488919502188762	0.0077	0.0091	0.0812	0.0126	0.0486	0.0178	0.0158	0.0342	0.0041	0.0447	0.0407	0.1049	0.0046	0.044	0.1148	0.0191	0.0163	0.0055	0.0029	0.0196	0.0135	0.1426	0.036	0.1052	0.0457	0.0031
3	rs75715127	59544996	0.93	0.0557421353933153	0.96	0.241969076141015	0.0157015859841182	0.0475125237901663	0.0078	0.009	0.0813	0.0126	0.0485	0.0177	0.0158	0.0336	0.0041	0.0445	0.0407	0.1045	0.0047	0.0439	0.1154	0.0192	0.0164	0.0055	0.003	0.0196	0.0134	0.1428	0.036	0.1056	0.0457	0.0031
3	rs60900568	59545107	0.93	0.0557421353933153	0.96	0.241969076141015	0.0159488990714466	0.0491336170137202	0.0078	0.009	0.0813	0.0126	0.0485	0.0177	0.0158	0.0336	0.0041	0.0444	0.0405	0.1045	0.0047	0.0439	0.1154	0.0192	0.0164	0.0055	0.003	0.0196	0.0133	0.1428	0.0361	0.1055	0.0458	0.0031
3	rs116623035	59547385	0.93	0.0557421353933153	0.96	0.241969076141015	0.0179917881492526	0.0496185149648115	0.0078	0.009	0.0812	0.0126	0.0485	0.0177	0.0157	0.0336	0.0041	0.0444	0.0405	0.1042	0.0046	0.0439	0.1154	0.0192	0.0165	0.0055	0.003	0.0195	0.0133	0.1429	0.0361	0.1057	0.0457	0.0031
3	rs77165641	59548789	0.93	0.0557421353933153	0.96	0.241969076141015	0.0187958030252824	0.0499835545928591	0.0078	0.009	0.0812	0.0126	0.0485	0.0177	0.0157	0.0336	0.0041	0.0444	0.0405	0.1042	0.0046	0.0439	0.1154	0.0192	0.0165	0.0055	0.003	0.0195	0.0134	0.1429	0.0361	0.1057	0.0457	0.0031
3	rs6765225	59559489	0.92	0.0682081798453755	0.96	0.241969076141015	0.018248869019433	0.0935211853224141	0.0086	0.0089	0.083	0.013	0.0487	0.0171	0.0152	0.0333	0.0043	0.0446	0.0399	0.1003	0.0048	0.0434	0.1158	0.02	0.0164	0.0058	0.0033	0.0196	0.0149	0.1418	0.0363	0.1063	0.0461	0.0031
3	rs1393521	59561485	0.92	0.0682081798453755	0.96	0.241969076141015	0.0171205348779918	0.117973900030531	0.0087	0.009	0.0834	0.0131	0.0489	0.0167	0.0149	0.0334	0.0043	0.0443	0.0395	0.099	0.0049	0.0434	0.1157	0.0201	0.0165	0.0059	0.0033	0.0194	0.0153	0.1424	0.0361	0.1066	0.046	0.0032
3	rs7611472	59562570	0.92	0.0682081798453755	0.96	0.241969076141015	0.0142834155423041	0.139234831209988	0.0086	0.0091	0.0836	0.013	0.0489	0.0166	0.0151	0.0335	0.0044	0.044	0.0395	0.0983	0.005	0.0435	0.1158	0.02	0.0164	0.0059	0.0033	0.0193	0.0155	0.1428	0.0361	0.1067	0.0461	0.0033
3	rs13079232	59564008	0.92	0.0682081798453755	0.96	0.241969076141015	0.0124434423839422	0.153287601628678	0.0087	0.0092	0.0837	0.0129	0.0489	0.0166	0.0153	0.0335	0.0044	0.0438	0.0395	0.0978	0.005	0.0436	0.1158	0.0198	0.0165	0.0059	0.0033	0.0193	0.0154	0.1432	0.0362	0.1068	0.046	0.0034
3	rs57115029	59575391	0.92	0.0682081798453755	0.96	0.241969076141015	0.0115784380439154	0.233354452593008	0.0087	0.0091	0.0834	0.0133	0.0494	0.0158	0.0149	0.034	0.0045	0.0433	0.0396	0.0978	0.0054	0.0437	0.1164	0.0182	0.0166	0.0059	0.0032	0.0199	0.0158	0.1423	0.037	0.1067	0.0461	0.0035
3	rs13094541	59582020	0.92	0.0682081798453755	0.96	0.241969076141015	0.0185331110079837	0.271441454797163	0.0087	0.0091	0.0837	0.0133	0.0494	0.0156	0.0149	0.034	0.0047	0.0432	0.0396	0.0977	0.0056	0.0437	0.1165	0.018	0.0168	0.006	0.0032	0.0199	0.0158	0.1422	0.037	0.1066	0.046	0.0036
3	rs57889026	59589606	0.92	0.0682081798453755	0.96	0.241969076141015	0.025664931629488	0.283517072647608	0.0087	0.0091	0.0838	0.0133	0.0494	0.015	0.0149	0.0344	0.0047	0.0431	0.0399	0.097	0.0056	0.0438	0.1167	0.0179	0.017	0.006	0.0032	0.0197	0.0158	0.1424	0.0372	0.1065	0.046	0.0036
3	rs9859997	59590945	0.92	0.0682081798453755	0.96	0.241969076141015	0.0317815219430084	0.288439191833232	0.0087	0.0091	0.0838	0.0133	0.0494	0.0147	0.0149	0.0346	0.0047	0.0431	0.04	0.0967	0.0057	0.0438	0.1168	0.0179	0.017	0.006	0.0032	0.0197	0.0159	0.1424	0.0373	0.1065	0.0459	0.0035
3	rs55754405	59594377	0.92	0.0682081798453755	0.96	0.241969076141015	0.0494896672709879	0.291734891674382	0.0087	0.0091	0.0841	0.0132	0.049	0.0149	0.0148	0.0345	0.005	0.0428	0.0399	0.096	0.0056	0.0443	0.1183	0.018	0.0168	0.0057	0.0033	0.0194	0.0165	0.1433	0.036	0.1074	0.0449	0.0036
3	rs1504912	59598180	0.92	0.0682081798453755	0.96	0.241969076141015	0.0519413899378459	0.295278565456403	0.0088	0.0091	0.0841	0.0132	0.0489	0.0149	0.0148	0.0345	0.005	0.0428	0.0399	0.096	0.0057	0.0443	0.1183	0.018	0.0167	0.0057	0.0033	0.0194	0.0165	0.1433	0.0359	0.1074	0.0449	0.0036
3	rs75980770	59598364	0.92	0.0682081798453755	0.96	0.241969076141015	0.0515718882184043	0.294450550902146	0.0088	0.0091	0.0841	0.0132	0.049	0.0149	0.0148	0.0345	0.005	0.0428	0.0399	0.096	0.0057	0.0443	0.1183	0.018	0.0167	0.0057	0.0033	0.0194	0.0165	0.1433	0.0359	0.1074	0.0449	0.0036
3	rs11916472	59608345	0.92	0.0682081798453755	0.96	0.241969076141015	0.0597634210434934	0.325300772011758	0.0089	0.0092	0.0839	0.0133	0.0488	0.015	0.0148	0.0344	0.005	0.0428	0.0398	0.0958	0.006	0.0443	0.1191	0.0178	0.0169	0.0056	0.0033	0.0195	0.0168	0.1428	0.0357	0.1072	0.0447	0.0036
3	rs1542937	59610298	0.92	0.0682081798453755	0.96	0.241969076141015	0.0660917181848697	0.325057197840578	0.0088	0.0092	0.0839	0.0133	0.0488	0.015	0.0148	0.0344	0.0051	0.0428	0.0399	0.0957	0.006	0.0443	0.1191	0.0178	0.0169	0.0056	0.0032	0.0195	0.0169	0.1428	0.0357	0.1072	0.0447	0.0036
3	rs71313727	59616881	0.92	0.0682081798453755	0.96	0.241969076141015	0.0714010319626713	0.318864238315384	0.0088	0.0092	0.0838	0.0132	0.0488	0.015	0.0149	0.0345	0.0051	0.0429	0.0398	0.0958	0.006	0.0443	0.1191	0.018	0.0169	0.0056	0.0031	0.0195	0.017	0.1423	0.0356	0.1074	0.0447	0.0036
3	rs1292781	59619874	0.92	0.0682081798453755	0.96	0.241969076141015	0.0761757294450282	0.319106437253525	0.0087	0.0092	0.0838	0.0132	0.0488	0.015	0.0149	0.0346	0.0051	0.043	0.0398	0.0958	0.006	0.0443	0.1191	0.018	0.0169	0.0056	0.003	0.0196	0.0171	0.1419	0.0356	0.1076	0.0449	0.0036
3	rs115822630	59630720	0.92	0.0682081798453755	0.96	0.241969076141015	0.0674039794020038	0.324813677246017	0.0086	0.0092	0.0836	0.0132	0.0489	0.0151	0.0149	0.0346	0.0051	0.0429	0.0398	0.0957	0.006	0.044	0.1192	0.0179	0.0169	0.0055	0.003	0.0195	0.0172	0.1419	0.0355	0.1077	0.0451	0.0037
3	rs62252521	59634298	0.92	0.0682081798453755	0.96	0.241969076141015	0.0674039794020038	0.32371849835209	0.0086	0.0092	0.0835	0.0131	0.049	0.0151	0.0149	0.0346	0.0052	0.0429	0.0397	0.0956	0.006	0.0438	0.1193	0.0179	0.0169	0.0055	0.0031	0.0195	0.0173	0.1418	0.0354	0.1078	0.0452	0.0038
3	rs78101247	59637254	0.92	0.0682081798453755	0.96	0.241969076141015	0.0733080297367319	0.321774202084784	0.0086	0.0092	0.0832	0.0131	0.049	0.0152	0.015	0.0346	0.0052	0.043	0.0397	0.0955	0.006	0.0437	0.1194	0.018	0.017	0.0055	0.0031	0.0194	0.0175	0.1417	0.0354	0.1079	0.0451	0.0038
3	rs80027167	59638668	0.92	0.0682081798453755	0.96	0.241969076141015	0.0767839559974739	0.323475272943134	0.0086	0.0092	0.0831	0.0131	0.049	0.0152	0.0151	0.0346	0.0053	0.043	0.0397	0.0955	0.006	0.0437	0.1194	0.018	0.017	0.0055	0.0031	0.0194	0.0176	0.1416	0.0354	0.1079	0.0451	0.0039
3	rs77788338	59641321	0.92	0.0682081798453755	0.97	0.212655582583661	0.0872265179050008	0.330061135992204	0.0086	0.0092	0.0829	0.0131	0.0491	0.0152	0.0152	0.0346	0.0053	0.0429	0.0396	0.0955	0.0061	0.0437	0.1195	0.018	0.017	0.0055	0.0031	0.0193	0.0177	0.1415	0.0354	0.1079	0.0451	0.0039
3	rs76049505	59643507	0.92	0.0682081798453755	0.97	0.212655582583661	0.0928433254356482	0.329938822764809	0.0086	0.0092	0.0828	0.0131	0.0491	0.0152	0.0152	0.0346	0.0053	0.0429	0.0396	0.0954	0.0061	0.0436	0.1195	0.0181	0.017	0.0055	0.0031	0.0193	0.0177	0.1415	0.0354	0.1079	0.0451	0.0039
3	rs2121794	59644233	0.92	0.0682081798453755	0.97	0.212655582583661	0.100688187857785	0.332632768642201	0.0086	0.0093	0.0828	0.013	0.0491	0.0152	0.0152	0.0346	0.0054	0.0429	0.0396	0.0954	0.0061	0.0436	0.1196	0.0181	0.017	0.0055	0.0031	0.0193	0.0178	0.1414	0.0354	0.1079	0.0452	0.0039
3	rs1447806	59644898	0.92	0.0682081798453755	0.97	0.212655582583661	0.0901639513233767	0.335087344491429	0.0086	0.0093	0.0827	0.0131	0.0491	0.0152	0.0152	0.0345	0.0054	0.0429	0.0396	0.0954	0.0061	0.0436	0.1197	0.0179	0.017	0.0055	0.0031	0.0193	0.0178	0.1417	0.0353	0.1078	0.0451	0.0039
3	rs116133258	59647207	0.92	0.0682081798453755	0.97	0.212655582583661	0.0860734865366796	0.339518771510102	0.0086	0.0093	0.0826	0.0131	0.0491	0.0152	0.0152	0.0345	0.0054	0.0429	0.0396	0.0954	0.0061	0.0436	0.1197	0.0179	0.017	0.0055	0.0031	0.0193	0.0178	0.1417	0.0353	0.1077	0.0451	0.0039
3	rs1345175	59656119	0.92	0.0682081798453755	0.97	0.212655582583661	0.0882464102254914	0.344090821582801	0.0086	0.0093	0.0823	0.0131	0.0491	0.0152	0.0151	0.0345	0.0054	0.0429	0.0397	0.0954	0.0061	0.0437	0.1197	0.0179	0.017	0.0055	0.0031	0.0193	0.0178	0.1419	0.0353	0.1075	0.0451	0.0039
3	rs1281463	59662116	0.92	0.0682081798453755	0.97	0.212655582583661	0.200813208332515	0.306584769247575	0.0083	0.0099	0.0807	0.0135	0.0497	0.0149	0.0152	0.0339	0.0058	0.0429	0.0401	0.0958	0.0061	0.0446	0.1197	0.0183	0.0168	0.0052	0.0034	0.019	0.0176	0.1433	0.0342	0.1065	0.0452	0.0037
3	rs1672318	59670729	0.91	0.0827439743829911	0.97	0.212655582583661	0.204622306848237	0.356660361560978	0.0082	0.0102	0.0808	0.0132	0.0495	0.0149	0.0149	0.0338	0.0058	0.042	0.0402	0.0968	0.0063	0.0445	0.1181	0.0186	0.0167	0.0054	0.0036	0.0187	0.0177	0.1465	0.0326	0.1068	0.0448	0.0038
3	rs55750032	59681637	0.91	0.0827439743829911	0.97	0.212655582583661	0.221294136061538	0.381159220640988	0.0083	0.0103	0.0811	0.0132	0.0496	0.0152	0.0148	0.0338	0.0058	0.0418	0.0402	0.0969	0.0064	0.0446	0.1181	0.0188	0.0167	0.0054	0.0036	0.0186	0.0176	0.1459	0.0324	0.1069	0.0448	0.0038
3	rs113142981	59684702	0.91	0.0827439743829911	0.97	0.212655582583661	0.214626496808067	0.388187290811279	0.0083	0.0103	0.0811	0.0133	0.0496	0.0152	0.0147	0.0338	0.0058	0.0417	0.0401	0.097	0.0064	0.0446	0.118	0.0188	0.0168	0.0054	0.0036	0.0186	0.0176	0.146	0.0324	0.1069	0.0448	0.0038
3	rs77886985	59687602	0.91	0.0827439743829911	0.97	0.212655582583661	0.216496584663213	0.402220124138369	0.0083	0.0104	0.0812	0.0134	0.0496	0.0154	0.0147	0.0339	0.0058	0.0412	0.0399	0.0974	0.0065	0.0447	0.1177	0.019	0.0169	0.0055	0.0035	0.0186	0.0174	0.1462	0.0321	0.1067	0.0448	0.0037
3	rs17061076	59688158	0.91	0.0827439743829911	0.97	0.212655582583661	0.223237929273114	0.392678223989459	0.0084	0.0104	0.0813	0.0135	0.0495	0.0156	0.0146	0.0339	0.0058	0.0409	0.0397	0.0976	0.0065	0.0448	0.1175	0.019	0.017	0.0055	0.0035	0.0185	0.0174	0.1464	0.032	0.1066	0.0448	0.0037
3	rs76116674	59694896	0.91	0.0827439743829911	0.97	0.212655582583661	0.276768094757621	0.454317691146511	0.0086	0.0105	0.0814	0.0137	0.0492	0.0155	0.0144	0.0345	0.0059	0.0407	0.0395	0.0975	0.0066	0.0451	0.1167	0.0191	0.0169	0.0057	0.0035	0.0184	0.0174	0.1472	0.0316	0.1063	0.0448	0.0038
3	rs78812352	59696859	0.91	0.0827439743829911	0.97	0.212655582583661	0.340588589427075	0.484109577421359	0.0087	0.0105	0.0814	0.0139	0.0491	0.0153	0.0143	0.0346	0.0059	0.0406	0.0396	0.0974	0.0068	0.0451	0.1164	0.0192	0.0169	0.0059	0.0034	0.0182	0.0173	0.1479	0.0313	0.106	0.0449	0.0037
3	rs56300259	59697507	0.91	0.0827439743829911	0.97	0.212655582583661	0.372993786155433	0.49023549490149	0.0087	0.0105	0.0814	0.0139	0.049	0.0153	0.0143	0.0346	0.0059	0.0407	0.0397	0.0975	0.0069	0.045	0.1166	0.0192	0.0167	0.0059	0.0034	0.0182	0.0173	0.1481	0.0314	0.106	0.0448	0.0037
3	rs58522080	59699947	0.91	0.0827439743829911	0.97	0.212655582583661	0.39535854598677	0.482886777417975	0.0088	0.0105	0.0815	0.014	0.049	0.0153	0.0142	0.0346	0.0059	0.0407	0.0397	0.0973	0.0069	0.0451	0.1164	0.0192	0.0167	0.006	0.0034	0.0181	0.0173	0.1482	0.0313	0.1059	0.0448	0.0037
3	rs1868190	59701430	0.91	0.0827439743829911	0.97	0.212655582583661	0.413309734433201	0.467332980120543	0.0089	0.0107	0.0801	0.0141	0.0494	0.0155	0.0142	0.0349	0.0059	0.0411	0.0401	0.0966	0.0069	0.0454	0.1158	0.0197	0.0171	0.0061	0.0035	0.0181	0.0172	0.1476	0.0312	0.1054	0.0451	0.0038
3	rs2366848	59707551	0.91	0.0827439743829911	0.97	0.212655582583661	0.244852365203635	0.554373183424386	0.0092	0.0116	0.0782	0.0154	0.0488	0.0175	0.0136	0.0357	0.0056	0.0401	0.0404	0.0958	0.0065	0.0478	0.1138	0.0196	0.0174	0.0068	0.0037	0.0177	0.0162	0.1486	0.0308	0.1037	0.0453	0.0043
3	rs17293515	59707662	0.91	0.0827439743829911	0.97	0.212655582583661	0.245594794783813	0.55451381396639	0.0092	0.0116	0.0782	0.0154	0.0488	0.0175	0.0136	0.0357	0.0056	0.0401	0.0404	0.0958	0.0065	0.0478	0.1138	0.0196	0.0174	0.0068	0.0037	0.0177	0.0161	0.1486	0.0308	0.1037	0.0453	0.0043
3	rs6446081	59708761	0.91	0.0827439743829911	0.97	0.212655582583661	0.273050132417209	0.575280730199932	0.0093	0.0116	0.0782	0.0155	0.0488	0.0175	0.0136	0.0357	0.0056	0.0401	0.0404	0.0959	0.0065	0.0478	0.1137	0.0197	0.0175	0.0069	0.0037	0.0177	0.0162	0.1486	0.0309	0.1035	0.0453	0.0044
3	rs17359485	59709050	0.91	0.0827439743829911	0.97	0.212655582583661	0.284474548642192	0.586089572346961	0.0093	0.0116	0.0782	0.0155	0.0489	0.0177	0.0137	0.0357	0.0056	0.0402	0.0404	0.0959	0.0065	0.0479	0.1137	0.0197	0.0175	0.0069	0.0037	0.0177	0.0156	0.1486	0.0309	0.1035	0.0453	0.0044
3	rs1947151	59716254	0.91	0.0827439743829911	0.97	0.212655582583661	0.27027945555026	0.611160148626596	0.0093	0.0116	0.0787	0.0152	0.0492	0.0177	0.0134	0.0359	0.0056	0.0399	0.0404	0.0961	0.0066	0.0479	0.1136	0.0195	0.0174	0.0069	0.0037	0.0178	0.0156	0.1484	0.0309	0.1034	0.0451	0.0044
3	rs35185724	59720078	0.91	0.0827439743829911	0.97	0.212655582583661	0.167864669741214	0.619812838898811	0.0091	0.0115	0.079	0.0151	0.0495	0.0177	0.0132	0.0359	0.0052	0.0395	0.0404	0.0961	0.0067	0.0479	0.1136	0.0194	0.0172	0.007	0.0042	0.0179	0.0156	0.1484	0.0313	0.1036	0.045	0.0045
3	rs13100267	59721905	0.91	0.0827439743829911	0.97	0.212655582583661	0.187857394544515	0.678799537647998	0.0091	0.0115	0.0788	0.0151	0.0494	0.0177	0.0132	0.0358	0.0053	0.0393	0.0404	0.0961	0.0068	0.048	0.1136	0.0194	0.0172	0.0071	0.0042	0.0179	0.0156	0.1483	0.0313	0.1037	0.0449	0.0046
3	rs9866051	59734687	0.91	0.0827439743829911	0.97	0.212655582583661	0.227698560679585	0.887783484896926	0.0095	0.0118	0.08	0.0151	0.049	0.0177	0.0132	0.035	0.0056	0.0375	0.04	0.0966	0.0068	0.0486	0.1139	0.0193	0.0171	0.0073	0.0041	0.018	0.0157	0.1478	0.0312	0.1044	0.0443	0.0048
3	rs780374	59735965	0.91	0.0827439743829911	0.96	0.241969076141015	0.248796911680553	0.973448526598876	0.0095	0.0118	0.0802	0.0152	0.0489	0.0177	0.0132	0.0348	0.0057	0.0372	0.0399	0.0966	0.0068	0.0487	0.114	0.0193	0.0171	0.0074	0.0041	0.018	0.0158	0.1477	0.0311	0.1045	0.0441	0.0048
3	rs17061162	59738188	0.91	0.0827439743829911	0.96	0.241969076141015	0.339132807532145	1.13176212296791	0.0097	0.0124	0.0802	0.0151	0.0485	0.0175	0.0134	0.035	0.0059	0.037	0.0401	0.0968	0.0068	0.0491	0.1137	0.0194	0.0172	0.0073	0.0041	0.0179	0.0153	0.1483	0.031	0.1042	0.0433	0.0054
3	rs6803318	59739903	0.91	0.0827439743829911	0.96	0.241969076141015	0.344451575133065	1.15950165649177	0.0095	0.0129	0.0791	0.0152	0.0488	0.0176	0.0139	0.0349	0.0059	0.0372	0.0402	0.0975	0.0068	0.0496	0.1124	0.0195	0.0172	0.0069	0.0039	0.0182	0.0152	0.1476	0.0312	0.1036	0.0439	0.0057
3	rs1385715	59741515	0.91	0.0827439743829911	0.96	0.241969076141015	0.447710082065381	1.11638619974084	0.0094	0.0132	0.0783	0.0151	0.0491	0.0177	0.0141	0.0351	0.0058	0.0376	0.0401	0.0976	0.0068	0.05	0.1117	0.0197	0.017	0.0069	0.0036	0.0184	0.0152	0.1476	0.0311	0.1036	0.044	0.0059
3	rs115664155	59742545	0.91	0.0827439743829911	0.96	0.241969076141015	0.452143148898234	1.08168926999693	0.0093	0.0133	0.0782	0.015	0.0491	0.0177	0.0142	0.0351	0.0058	0.0375	0.04	0.0977	0.0069	0.05	0.1117	0.0196	0.0169	0.0069	0.0036	0.0184	0.0153	0.1478	0.031	0.1035	0.044	0.0059
3	rs73092694	59743819	0.91	0.0827439743829911	0.95	0.274028283204826	0.474444527809918	1.09469721960195	0.0093	0.0133	0.0782	0.015	0.0491	0.0175	0.0142	0.0351	0.0058	0.0375	0.0399	0.0978	0.007	0.05	0.1116	0.0196	0.0169	0.0069	0.0035	0.0184	0.0153	0.1481	0.0309	0.1035	0.0441	0.0059
3	rs61398013	59744856	0.91	0.0827439743829911	0.95	0.274028283204826	0.488936456958495	1.07470947348922	0.0093	0.0133	0.0781	0.015	0.0492	0.0175	0.0142	0.0351	0.0057	0.0375	0.0399	0.0979	0.0071	0.05	0.1115	0.0196	0.0169	0.0069	0.0034	0.0184	0.0153	0.1483	0.0308	0.1034	0.044	0.0059
3	rs475675	59748509	0.91	0.0827439743829911	0.95	0.274028283204826	0.506807450856343	1.06660406040149	0.0093	0.0133	0.0779	0.015	0.0492	0.0174	0.0143	0.0353	0.0058	0.0375	0.0399	0.098	0.0071	0.0502	0.1115	0.0195	0.0169	0.0068	0.0034	0.0185	0.0153	0.1485	0.0306	0.1033	0.044	0.0059
3	rs12152416	59750069	0.91	0.0827439743829911	0.95	0.274028283204826	0.517716138658716	1.07535840134107	0.0093	0.0133	0.0778	0.0151	0.0492	0.0174	0.0143	0.0353	0.0058	0.0374	0.0399	0.098	0.0071	0.0502	0.1116	0.0195	0.0168	0.0068	0.0034	0.0185	0.0153	0.1485	0.0306	0.1032	0.0439	0.0059
3	rs1385710	59757241	0.91	0.0827439743829911	0.95	0.274028283204826	0.586152341006144	1.0619081929127	0.0093	0.0132	0.0771	0.0154	0.0492	0.0173	0.0147	0.0354	0.0059	0.037	0.0399	0.0986	0.0071	0.0504	0.1115	0.0194	0.0167	0.007	0.0034	0.0189	0.0153	0.1494	0.0306	0.1025	0.0433	0.0059
3	rs49411	59757575	0.91	0.0827439743829911	0.94	0.308944172156586	0.654149700199628	1.09681372887873	0.0092	0.0132	0.0765	0.0157	0.0492	0.0175	0.0149	0.0356	0.0059	0.0368	0.0398	0.0989	0.0071	0.0504	0.1113	0.0192	0.0166	0.007	0.0034	0.0191	0.0154	0.1499	0.0307	0.1023	0.0429	0.006
3	rs780359	59759414	0.91	0.0827439743829911	0.95	0.274028283204826	0.926884111467354	0.983327841271793	0.0088	0.0131	0.0754	0.0159	0.0492	0.0179	0.015	0.0364	0.006	0.0373	0.04	0.1002	0.0075	0.0505	0.1114	0.0193	0.0163	0.007	0.0032	0.0191	0.0151	0.1496	0.0312	0.1013	0.0419	0.0058
3	rs62239723	59762631	0.91	0.0827439743829911	0.95	0.274028283204826	0.922812016663094	0.922458792535461	0.0084	0.0131	0.0751	0.0159	0.0491	0.018	0.0151	0.0367	0.006	0.0372	0.0403	0.1004	0.0076	0.0506	0.1115	0.0195	0.0164	0.0067	0.0034	0.0191	0.0151	0.1497	0.0312	0.101	0.0416	0.0058
3	rs11707726	59763185	0.91	0.0827439743829911	0.95	0.274028283204826	0.951557021718593	0.927659339281351	0.0084	0.0131	0.0751	0.0159	0.0492	0.018	0.0151	0.0367	0.006	0.0372	0.0403	0.1004	0.0076	0.0506	0.1115	0.0195	0.0164	0.0067	0.0034	0.0191	0.015	0.1497	0.0312	0.1009	0.0416	0.0058
3	rs12490126	59768454	0.91	0.0827439743829911	0.95	0.274028283204826	0.841520894799629	0.83698109773355	0.0083	0.0127	0.0749	0.016	0.0491	0.018	0.0152	0.0368	0.006	0.0372	0.0401	0.1011	0.0075	0.0506	0.1116	0.0196	0.0166	0.0066	0.0034	0.0191	0.015	0.1497	0.0311	0.101	0.0415	0.0057
3	rs17361780	59772328	0.91	0.0827439743829911	0.95	0.274028283204826	0.81125120767141	0.824185860337714	0.0083	0.0126	0.0751	0.016	0.049	0.0179	0.0152	0.0368	0.0061	0.0371	0.04	0.1011	0.0073	0.0506	0.1117	0.0196	0.0166	0.0066	0.0034	0.0191	0.0151	0.1497	0.0311	0.1009	0.0414	0.0058
3	rs74392318	59775175	0.91	0.0827439743829911	0.95	0.274028283204826	0.703276169706997	0.808978466484554	0.0085	0.0122	0.0743	0.016	0.0486	0.018	0.0151	0.0364	0.0061	0.0366	0.0396	0.102	0.0072	0.0506	0.113	0.0196	0.0168	0.0064	0.0035	0.0195	0.0153	0.1494	0.0316	0.101	0.0411	0.0057
3	rs12638903	59775988	0.9	0.0995502148251544	0.95	0.274028283204826	0.696643734337369	0.892005401697344	0.0086	0.0114	0.0705	0.0161	0.0471	0.0183	0.015	0.0357	0.0061	0.0357	0.0389	0.1039	0.007	0.0503	0.1159	0.02	0.0172	0.007	0.0038	0.0203	0.0159	0.1504	0.0318	0.1005	0.0409	0.0057
3	rs62238261	59776281	0.9	0.0995502148251544	0.95	0.274028283204826	0.748354878591747	0.947727569778637	0.0087	0.0111	0.069	0.016	0.0465	0.0182	0.0149	0.0355	0.0062	0.0356	0.0386	0.1046	0.007	0.0502	0.1177	0.0198	0.0175	0.0072	0.0039	0.0206	0.0162	0.1507	0.0319	0.1001	0.0407	0.0057
3	rs693495	59776494	0.89	0.118826527661215	0.95	0.274028283204826	0.841361180206402	1.05996621320796	0.0087	0.0109	0.0679	0.0161	0.0461	0.0182	0.0148	0.0354	0.0062	0.0354	0.0384	0.1049	0.0072	0.0504	0.1184	0.0198	0.0178	0.0073	0.0039	0.0206	0.0165	0.1507	0.0319	0.1006	0.0406	0.0057
3	rs67777617	59777427	0.88	0.140769569262351	0.95	0.274028283204826	1.00221777839533	0.989871564906511	0.0085	0.01	0.0674	0.0166	0.0447	0.0185	0.0143	0.0351	0.006	0.0344	0.0384	0.106	0.0072	0.0511	0.1183	0.0202	0.0184	0.0072	0.0039	0.0218	0.0168	0.1517	0.032	0.1003	0.0398	0.006
3	rs2629878	59777503	0.88	0.140769569262351	0.94	0.308944172156586	0.941571861131754	0.965177702833725	0.0085	0.01	0.0674	0.0166	0.0447	0.0185	0.0144	0.0351	0.0058	0.0344	0.0384	0.106	0.0072	0.0511	0.1184	0.0202	0.0185	0.0072	0.0039	0.0218	0.0168	0.1517	0.0319	0.1003	0.0398	0.006
3	rs62238264	59778950	0.88	0.140769569262351	0.94	0.308944172156586	0.859409965212223	0.93112960617855	0.0085	0.0099	0.0674	0.0166	0.0446	0.0185	0.0144	0.035	0.0058	0.0344	0.0384	0.1061	0.0071	0.0511	0.1183	0.0202	0.0185	0.0072	0.0039	0.0217	0.0168	0.1517	0.0319	0.1003	0.0398	0.006
3	rs565226	59788525	0.88	0.140769569262351	0.95	0.274028283204826	0.575727476944931	0.779353834977575	0.0084	0.0093	0.0676	0.0167	0.0448	0.0191	0.0153	0.0338	0.0058	0.0344	0.0381	0.1069	0.0066	0.0513	0.1175	0.02	0.019	0.0072	0.004	0.0216	0.0168	0.1518	0.0321	0.1004	0.0399	0.0059
3	rs78548633	59789139	0.88	0.140769569262351	0.95	0.274028283204826	0.52595422202503	0.650319585365126	0.0083	0.0087	0.0677	0.0169	0.0447	0.0192	0.0155	0.0335	0.0058	0.0343	0.0379	0.1072	0.0063	0.0514	0.1177	0.0201	0.0194	0.0071	0.0041	0.0215	0.0168	0.1519	0.032	0.1004	0.0398	0.0059
3	Affx-22528351	59791250	0.88	0.140769569262351	0.95	0.274028283204826	0.506109528237693	0.613320626415513	0.0082	0.0086	0.0677	0.0171	0.0447	0.0194	0.0157	0.0332	0.0057	0.0342	0.0377	0.1075	0.006	0.0515	0.1177	0.0203	0.0199	0.007	0.0041	0.0214	0.0169	0.152	0.032	0.1004	0.0397	0.0058
3	rs114248368	59791525	0.88	0.140769569262351	0.95	0.274028283204826	0.503385709965711	0.598092177024225	0.0082	0.0086	0.0677	0.0171	0.0447	0.0194	0.0157	0.0332	0.0056	0.0342	0.0377	0.1075	0.0059	0.0515	0.1177	0.0203	0.0199	0.007	0.0041	0.0214	0.0169	0.152	0.032	0.1003	0.0397	0.0058
3	rs74388535	59793549	0.88	0.140769569262351	0.95	0.274028283204826	0.505412066606827	0.579115148699876	0.0082	0.0086	0.0678	0.0172	0.0447	0.0194	0.0157	0.0331	0.0056	0.0341	0.0376	0.1075	0.0058	0.0516	0.1178	0.0204	0.0202	0.0069	0.0041	0.0214	0.0169	0.152	0.032	0.1002	0.0397	0.0058
3	rs2251216	59795925	0.88	0.140769569262351	0.95	0.274028283204826	0.527893972319128	0.584379691336892	0.0082	0.0085	0.0679	0.0173	0.0447	0.0195	0.0158	0.0331	0.0055	0.034	0.0375	0.1077	0.0056	0.0517	0.1178	0.0206	0.0204	0.0069	0.0041	0.0214	0.017	0.152	0.032	0.1001	0.0396	0.0058
3	rs73098620	59800608	0.88	0.140769569262351	0.95	0.274028283204826	0.473768486800794	0.590226734637927	0.0081	0.0085	0.0679	0.0173	0.045	0.0195	0.016	0.033	0.0053	0.0338	0.0374	0.1077	0.0055	0.0521	0.1181	0.0206	0.0206	0.0068	0.004	0.0213	0.017	0.1521	0.032	0.0992	0.0398	0.0057
3	rs17061232	59804978	0.88	0.140769569262351	0.96	0.241969076141015	0.441812951162548	0.49023549490149	0.0079	0.0086	0.0681	0.0172	0.0457	0.0195	0.0162	0.033	0.005	0.0332	0.0375	0.1075	0.0053	0.0529	0.1185	0.0206	0.0209	0.0068	0.0039	0.0214	0.017	0.1524	0.0318	0.0977	0.0402	0.0055
3	rs75884005	59806086	0.88	0.140769569262351	0.96	0.241969076141015	0.428261551124858	0.372013357969827	0.0078	0.0086	0.0678	0.0172	0.0463	0.0195	0.0166	0.0333	0.0047	0.0324	0.0376	0.1072	0.0051	0.0542	0.1186	0.0203	0.0211	0.0068	0.0037	0.0212	0.0172	0.1526	0.0318	0.097	0.0406	0.0053
3	rs79991573	59807258	0.88	0.140769569262351	0.96	0.241969076141015	0.436898595555862	0.349550745462972	0.0077	0.0087	0.0674	0.0171	0.0466	0.0194	0.0169	0.0336	0.0045	0.0321	0.0376	0.1069	0.005	0.0549	0.1185	0.0201	0.0212	0.0068	0.0036	0.0211	0.0173	0.1527	0.0317	0.0969	0.0409	0.0052
3	rs11130736	59810153	0.88	0.140769569262351	1	0.139999700676332	0.483275620796902	0.338409331429494	0.0078	0.0087	0.0674	0.0171	0.0468	0.0195	0.017	0.0334	0.0044	0.032	0.0376	0.107	0.0049	0.0553	0.1181	0.02	0.0213	0.0068	0.0036	0.0214	0.0173	0.1528	0.0317	0.0968	0.041	0.0051
3	rs689498	59811457	0.88	0.140769569262351	1.02	0.103026239636585	0.461255429342033	0.35541010157348	0.0078	0.0087	0.0675	0.0171	0.0468	0.0195	0.0171	0.0334	0.0043	0.0321	0.0376	0.1069	0.0049	0.0553	0.118	0.02	0.0213	0.0068	0.0036	0.0214	0.0173	0.1527	0.0317	0.0968	0.0409	0.0051
3	rs689497	59811462	0.88	0.140769569262351	1.02	0.103026239636585	0.461316072094807	0.355785047937538	0.0078	0.0087	0.0675	0.0171	0.0468	0.0195	0.0171	0.0334	0.0043	0.0321	0.0376	0.1069	0.0049	0.0553	0.118	0.02	0.0213	0.0068	0.0036	0.0214	0.0173	0.1527	0.0317	0.0968	0.0409	0.0051
3	rs17362276	59814258	0.88	0.140769569262351	1.02	0.103026239636585	0.44092280671303	0.363559080227462	0.0078	0.0087	0.0675	0.0171	0.0468	0.0195	0.0171	0.0334	0.0043	0.0321	0.0376	0.1068	0.0049	0.0554	0.118	0.02	0.0213	0.0068	0.0035	0.0214	0.0173	0.1528	0.0317	0.0968	0.0409	0.005
3	rs17362486	59821071	0.88	0.140769569262351	1.01	0.120454976543865	0.451122843920431	0.35428594056616	0.0078	0.0087	0.0675	0.0172	0.0468	0.0195	0.0172	0.0334	0.0042	0.0321	0.0376	0.1066	0.0049	0.0555	0.1181	0.0201	0.0214	0.0068	0.0035	0.0215	0.0173	0.1528	0.0317	0.0969	0.0409	0.005
3	rs115514730	59821420	0.88	0.140769569262351	1.01	0.120454976543865	0.454427919246326	0.323232101297956	0.0078	0.0087	0.0675	0.0172	0.0468	0.0195	0.0172	0.0334	0.0042	0.0321	0.0376	0.1066	0.0049	0.0555	0.1181	0.0201	0.0214	0.0068	0.0035	0.0215	0.0173	0.1528	0.0317	0.0969	0.0409	0.005
3	rs1485729	59827015	0.88	0.140769569262351	1.02	0.103026239636585	0.4079851204483	0.340876181357564	0.0077	0.0087	0.0677	0.0172	0.0468	0.0196	0.0174	0.0334	0.0041	0.0321	0.0375	0.1064	0.0048	0.0554	0.1182	0.0202	0.0215	0.0067	0.0034	0.0214	0.0172	0.153	0.0317	0.0972	0.0409	0.0048
3	rs79473007	59828048	0.88	0.140769569262351	1.02	0.103026239636585	0.336489521265082	0.33055052134731	0.0076	0.0086	0.0679	0.0172	0.0468	0.0197	0.0177	0.0331	0.0039	0.0321	0.0371	0.1064	0.0047	0.0551	0.1187	0.0204	0.0216	0.0067	0.0033	0.0212	0.0169	0.153	0.0316	0.0976	0.0412	0.0045
3	rs78316259	59830142	0.88	0.140769569262351	1.02	0.103026239636585	0.317936549967042	0.33373667732889	0.0075	0.0086	0.0681	0.0173	0.0468	0.0198	0.0179	0.033	0.0038	0.0322	0.0368	0.1063	0.0046	0.055	0.119	0.0205	0.0218	0.0067	0.0032	0.0211	0.0166	0.153	0.0316	0.098	0.0414	0.0043
3	rs74656315	59840273	0.88	0.140769569262351	1.02	0.103026239636585	0.255850114591153	0.255672128969427	0.0075	0.0086	0.0684	0.0174	0.0467	0.0199	0.0182	0.0328	0.0038	0.0323	0.0364	0.1063	0.0046	0.0549	0.1191	0.0207	0.0219	0.0067	0.0032	0.021	0.0163	0.1528	0.0315	0.0983	0.0415	0.0042
3	rs78951941	59842736	0.88	0.140769569262351	1.02	0.103026239636585	0.248796911680553	0.250369401154829	0.0075	0.0087	0.0685	0.0174	0.0467	0.02	0.0182	0.0327	0.0037	0.0324	0.0363	0.1063	0.0046	0.0548	0.1192	0.0207	0.0219	0.0067	0.0032	0.021	0.0162	0.1528	0.0315	0.0983	0.0416	0.0041
3	rs2629875	59849803	0.88	0.140769569262351	1.02	0.103026239636585	0.26752404755298	0.259529890680576	0.0074	0.0086	0.0686	0.0174	0.0466	0.0201	0.0184	0.0326	0.0037	0.0324	0.0361	0.1064	0.0046	0.0548	0.1194	0.0209	0.022	0.0066	0.0031	0.0209	0.016	0.1528	0.0314	0.0982	0.0419	0.004
3	rs79476750	59852370	0.88	0.140769569262351	1.02	0.103026239636585	0.241591692415804	0.254427924721976	0.0075	0.0086	0.0687	0.0175	0.0464	0.0202	0.0185	0.0328	0.0037	0.0324	0.036	0.1064	0.0046	0.0546	0.1192	0.0209	0.0221	0.0066	0.0032	0.0209	0.0161	0.1525	0.0313	0.0982	0.0419	0.004
3	rs57492294	59854150	0.88	0.140769569262351	1.03	0.0875760293110768	0.236082410729386	0.336562607807893	0.0076	0.0087	0.0686	0.0175	0.0462	0.0202	0.0185	0.0329	0.0037	0.0324	0.0361	0.1063	0.0047	0.0546	0.1191	0.021	0.0221	0.0066	0.0034	0.0209	0.0161	0.1522	0.0314	0.0982	0.0419	0.0041
3	Affx-22529332	59856766	0.88	0.140769569262351	1.03	0.0875760293110768	0.271478208356607	0.433063402151992	0.0077	0.0088	0.0687	0.0176	0.046	0.0203	0.0186	0.0332	0.0037	0.0324	0.036	0.1063	0.0047	0.0545	0.1189	0.021	0.0222	0.0067	0.0035	0.0209	0.0162	0.1519	0.0313	0.0982	0.0418	0.0041
3	rs688947	59858291	0.88	0.140769569262351	1.03	0.0875760293110768	0.247258809226919	0.399764161304898	0.0077	0.0088	0.0686	0.0176	0.0459	0.0203	0.0186	0.0331	0.0037	0.0324	0.036	0.1064	0.005	0.0543	0.1188	0.021	0.0222	0.0067	0.0036	0.0208	0.0162	0.1517	0.0313	0.0983	0.0418	0.0041
3	rs662910	59859953	0.88	0.140769569262351	1.03	0.0875760293110768	0.223486756452348	0.335087344491429	0.0078	0.0087	0.0686	0.0176	0.0458	0.0204	0.0187	0.0331	0.0037	0.0324	0.036	0.1064	0.005	0.0542	0.1188	0.0211	0.0222	0.0067	0.0036	0.0208	0.0163	0.1516	0.0312	0.0983	0.0418	0.0041
3	rs75559463	59866336	0.88	0.140769569262351	1.03	0.0875760293110768	0.24102895595713	0.37607049208189	0.0077	0.0087	0.0685	0.0175	0.0453	0.0208	0.019	0.033	0.004	0.0321	0.0355	0.1062	0.0051	0.0535	0.1192	0.0212	0.0224	0.0069	0.0037	0.0208	0.0163	0.1516	0.0312	0.0987	0.0419	0.0041
3	rs77285763	59869280	0.88	0.140769569262351	1.03	0.0875760293110768	0.35580290861846	0.716649920593801	0.0076	0.0088	0.0685	0.0174	0.0448	0.0214	0.0194	0.033	0.0046	0.0315	0.0351	0.106	0.0054	0.053	0.1189	0.0214	0.0226	0.0072	0.0038	0.0206	0.0163	0.1515	0.0309	0.0991	0.042	0.0043
3	rs7622148	59875049	0.87	0.165571370278195	1.02	0.103026239636585	0.4079851204483	0.85291634524363	0.0075	0.0088	0.0684	0.0173	0.0446	0.0216	0.0196	0.0329	0.0048	0.0313	0.0347	0.1059	0.0055	0.0527	0.1187	0.0215	0.0227	0.0075	0.0039	0.0206	0.0162	0.1515	0.0308	0.0993	0.0421	0.0044
3	rs17061377	59877988	0.87	0.165571370278195	1.02	0.103026239636585	0.442466286244024	0.896387971397221	0.0075	0.0088	0.0683	0.0173	0.0446	0.0216	0.0196	0.0329	0.0049	0.0312	0.0347	0.1059	0.0056	0.0527	0.1186	0.0215	0.0227	0.0076	0.0039	0.0206	0.0162	0.1517	0.0307	0.0993	0.0422	0.0044
3	rs750793	59880384	0.87	0.165571370278195	1.02	0.103026239636585	0.510431336228256	0.931603024268745	0.0075	0.0088	0.0683	0.0173	0.0446	0.0216	0.0196	0.0329	0.0049	0.0312	0.0346	0.1058	0.0056	0.0528	0.1185	0.0214	0.0227	0.0076	0.004	0.0206	0.0162	0.1516	0.0308	0.0994	0.0422	0.0044
3	rs72624870	59882760	0.87	0.165571370278195	1.02	0.103026239636585	0.505729037463347	0.937287769642471	0.0076	0.0088	0.0683	0.0173	0.0446	0.0217	0.0196	0.0329	0.005	0.0312	0.0346	0.1058	0.0056	0.0529	0.1184	0.0213	0.0227	0.0076	0.004	0.0206	0.0162	0.1515	0.0309	0.0992	0.0422	0.0044
3	rs9311739	59884212	0.87	0.165571370278195	1.02	0.103026239636585	0.452143148898234	0.855397300395369	0.0076	0.0087	0.0686	0.0173	0.0446	0.0217	0.0196	0.0329	0.005	0.0312	0.0346	0.1059	0.0057	0.0529	0.1182	0.0214	0.0227	0.0074	0.004	0.0206	0.0162	0.1514	0.0308	0.0992	0.0423	0.0044
3	rs11720966	59887336	0.87	0.165571370278195	1.02	0.103026239636585	0.405364218026426	0.881224170755779	0.0077	0.0087	0.0689	0.0174	0.0446	0.0217	0.0196	0.0327	0.005	0.0312	0.0346	0.1055	0.0057	0.0534	0.1181	0.0216	0.0228	0.0074	0.004	0.0205	0.0162	0.151	0.0308	0.0987	0.0426	0.0044
3	rs76593339	59888624	0.87	0.165571370278195	1.01	0.120454976543865	0.370000237504966	0.806219923748871	0.0078	0.0088	0.069	0.0174	0.0446	0.0217	0.0197	0.0326	0.005	0.0313	0.0349	0.1052	0.0057	0.053	0.118	0.0217	0.0229	0.0073	0.0041	0.0204	0.0162	0.151	0.0306	0.0987	0.0427	0.0044
3	rs67183715	59889846	0.86	0.193417951625055	1.01	0.120454976543865	0.399582885529164	1.0113165953178	0.0082	0.0087	0.0698	0.0177	0.0448	0.0218	0.0198	0.032	0.0052	0.0317	0.035	0.1036	0.006	0.053	0.1172	0.0224	0.0232	0.0072	0.0042	0.0199	0.0161	0.15	0.0304	0.098	0.0444	0.0045
3	rs11715245	59891227	0.85	0.2244882202137	1.01	0.120454976543865	0.22286497858111	0.864092326886807	0.0083	0.0084	0.0725	0.0178	0.0481	0.0214	0.0197	0.0311	0.005	0.0322	0.0342	0.1029	0.0062	0.0513	0.1163	0.0227	0.0233	0.0071	0.0037	0.0192	0.0166	0.1502	0.0306	0.0971	0.0449	0.0043
3	rs294457	59899215	0.85	0.2244882202137	1.01	0.120454976543865	0.204346065343316	0.723676059050701	0.0082	0.0084	0.0736	0.0178	0.0483	0.0212	0.0197	0.031	0.005	0.0326	0.0343	0.1027	0.0061	0.0512	0.1166	0.0228	0.0234	0.0071	0.0036	0.0188	0.0162	0.1502	0.0303	0.0969	0.0451	0.0042
3	rs34594149	59900363	0.85	0.2244882202137	1.01	0.120454976543865	0.161730610163041	0.647837353449546	0.0082	0.0084	0.0738	0.0178	0.0483	0.0211	0.0196	0.0309	0.0049	0.0326	0.0342	0.1029	0.0061	0.0511	0.1167	0.0227	0.0233	0.0072	0.0036	0.0188	0.0162	0.1501	0.0303	0.0969	0.0451	0.0041
3	rs116109523	59901725	0.85	0.2244882202137	1.01	0.120454976543865	0.148318485278724	0.572869634403749	0.0082	0.0083	0.074	0.0178	0.0484	0.021	0.0196	0.0309	0.0049	0.0325	0.0342	0.1032	0.0061	0.0511	0.1169	0.0226	0.0232	0.0072	0.0036	0.0187	0.0161	0.1499	0.0303	0.0968	0.0452	0.0041
3	rs1825630	59902801	0.85	0.2244882202137	1.01	0.120454976543865	0.18049691791297	0.745447236799092	0.0082	0.0083	0.0742	0.0178	0.0486	0.021	0.0196	0.0308	0.0049	0.0325	0.0342	0.1034	0.0061	0.0511	0.1171	0.0225	0.0231	0.0072	0.0035	0.0187	0.016	0.1498	0.0303	0.0967	0.0451	0.0041
3	rs115132539	59903136	0.85	0.2244882202137	1.01	0.120454976543865	0.142523869491599	0.496517914005669	0.0081	0.0083	0.0745	0.0178	0.0485	0.0211	0.0195	0.0308	0.0049	0.0324	0.034	0.1039	0.0058	0.0514	0.1169	0.0225	0.0231	0.0072	0.0036	0.0187	0.0161	0.1497	0.0304	0.0964	0.0452	0.0041
3	rs13088815	59903194	0.85	0.2244882202137	1.01	0.120454976543865	0.142683864169306	0.534075459298348	0.0081	0.0083	0.0745	0.0178	0.0485	0.0211	0.0195	0.0308	0.0049	0.0325	0.034	0.1039	0.0058	0.0514	0.1169	0.0225	0.0231	0.0072	0.0036	0.0187	0.0161	0.1497	0.0304	0.0964	0.0453	0.0041
3	rs17300987	59903450	0.85	0.2244882202137	1	0.139999700676332	0.135403899446511	0.557891569266549	0.0081	0.0084	0.0747	0.0178	0.0487	0.0211	0.0194	0.0305	0.0049	0.0325	0.034	0.1041	0.0058	0.0513	0.117	0.0224	0.0231	0.0072	0.0037	0.0186	0.0161	0.1501	0.0304	0.0959	0.0453	0.004
3	rs13071758	59904017	0.85	0.2244882202137	1	0.139999700676332	0.195041161164343	0.554232561640227	0.0078	0.0085	0.0753	0.0176	0.0494	0.0212	0.019	0.0302	0.0048	0.0329	0.0341	0.1053	0.0059	0.0507	0.1168	0.022	0.0231	0.007	0.0038	0.0184	0.0162	0.1514	0.0303	0.0937	0.0459	0.0036
3	rs115018477	59904188	0.85	0.2244882202137	1	0.139999700676332	0.232038871879705	0.660416942455491	0.0078	0.0085	0.0753	0.0175	0.0492	0.0213	0.0187	0.0301	0.0047	0.0332	0.0344	0.1057	0.006	0.0505	0.117	0.0217	0.0229	0.007	0.0039	0.0185	0.0161	0.1523	0.0305	0.0924	0.0462	0.0035
3	rs55718637	59904826	0.85	0.2244882202137	1	0.139999700676332	0.261696940588397	0.341740803264105	0.0077	0.0087	0.076	0.0174	0.0499	0.0215	0.0181	0.0295	0.0045	0.0329	0.0352	0.107	0.006	0.0509	0.1169	0.0208	0.0225	0.0067	0.0033	0.0186	0.0158	0.1534	0.0303	0.0916	0.0466	0.0028
3	rs117018326	59906741	0.85	0.2244882202137	0.99	0.161794913519683	0.281877401487201	0.346941786734626	0.0077	0.0088	0.0761	0.0171	0.0499	0.0215	0.018	0.0293	0.0045	0.0329	0.0354	0.1072	0.006	0.051	0.1169	0.0207	0.0224	0.0067	0.0032	0.0187	0.0158	0.1539	0.0304	0.0914	0.0468	0.0027
3	Affx-36627986	59908514	0.85	0.2244882202137	0.99	0.161794913519683	0.324854864096995	0.370748045815645	0.0077	0.0088	0.0762	0.0172	0.05	0.0214	0.018	0.0291	0.0044	0.0329	0.0358	0.1073	0.006	0.051	0.1167	0.0205	0.0223	0.0067	0.0032	0.0187	0.0158	0.1541	0.0303	0.0914	0.0469	0.0026
3	rs57355888	59910061	0.85	0.2244882202137	0.99	0.161794913519683	0.3735939720477	0.371507087388073	0.0078	0.0089	0.0762	0.0173	0.05	0.0214	0.0179	0.0291	0.0044	0.0328	0.0359	0.1071	0.006	0.0512	0.1166	0.0205	0.0223	0.0066	0.0032	0.0189	0.0157	0.1542	0.0303	0.0913	0.047	0.0026
3	rs58538301	59912938	0.85	0.2244882202137	0.99	0.161794913519683	0.400204355310584	0.461819916532034	0.0078	0.0088	0.0764	0.0172	0.0501	0.0213	0.0177	0.0291	0.0043	0.0328	0.036	0.1074	0.0059	0.051	0.1166	0.0203	0.0222	0.0066	0.0035	0.0189	0.0154	0.1545	0.0302	0.0915	0.0474	0.0025
3	rs78831276	59913763	0.85	0.2244882202137	0.99	0.161794913519683	0.444667358658548	0.500900323134958	0.0078	0.0088	0.0764	0.0172	0.0501	0.0213	0.0177	0.029	0.0043	0.0328	0.0359	0.1075	0.0059	0.051	0.1165	0.0203	0.0222	0.0065	0.0036	0.0189	0.0154	0.1546	0.0301	0.0915	0.0475	0.0024
3	rs76313555	59914042	0.85	0.2244882202137	0.99	0.161794913519683	0.472908748543146	0.580821308540651	0.0078	0.0088	0.0765	0.0172	0.0502	0.0213	0.0177	0.029	0.0043	0.0328	0.0359	0.1075	0.0059	0.0511	0.1165	0.0203	0.0222	0.0065	0.0036	0.0189	0.0154	0.1546	0.0301	0.0915	0.0475	0.0024
3	rs62238346	59914061	0.85	0.2244882202137	0.99	0.161794913519683	0.501047605209743	0.599238311216876	0.0078	0.0088	0.0759	0.0172	0.0504	0.0213	0.0177	0.029	0.0043	0.0329	0.0359	0.1076	0.0059	0.0512	0.1165	0.0203	0.0222	0.0065	0.0036	0.0189	0.0154	0.1547	0.0302	0.0912	0.0476	0.0024
3	rs56269014	59916174	0.85	0.2244882202137	0.98	0.18597139562509	0.522664439728271	0.540773945862708	0.0078	0.0088	0.0759	0.0171	0.0505	0.0212	0.0176	0.0289	0.0042	0.0329	0.0359	0.1079	0.0058	0.0511	0.1164	0.0202	0.0222	0.0066	0.0038	0.0189	0.0154	0.1548	0.0301	0.0911	0.0479	0.0024
3	rs80013054	59916886	0.85	0.2244882202137	0.98	0.18597139562509	0.550642085507205	0.533518189909314	0.0078	0.0088	0.0759	0.017	0.0506	0.0211	0.0175	0.0289	0.0042	0.033	0.0359	0.108	0.0057	0.0511	0.1163	0.0202	0.0221	0.0066	0.0039	0.0189	0.0154	0.1548	0.0301	0.0911	0.048	0.0024
3	rs34382742	59921500	0.85	0.2244882202137	0.98	0.18597139562509	0.680840590561786	0.472052731375092	0.0078	0.0088	0.0758	0.0169	0.0509	0.0208	0.0171	0.0289	0.0041	0.0331	0.036	0.1087	0.0055	0.0511	0.1157	0.02	0.0221	0.0068	0.0039	0.0189	0.0154	0.1557	0.0299	0.0911	0.0482	0.0022
3	rs3772448	59922017	0.85	0.2244882202137	0.98	0.18597139562509	0.704606017266776	0.483973671378734	0.0078	0.0088	0.0758	0.017	0.051	0.0209	0.0171	0.0289	0.004	0.0331	0.0361	0.1087	0.0054	0.0511	0.1155	0.02	0.0221	0.0068	0.0039	0.0189	0.0153	0.1558	0.0301	0.0911	0.0483	0.0022
3	rs3772453	59923514	0.85	0.2244882202137	0.98	0.18597139562509	0.641198026809209	0.402220124138369	0.0078	0.0088	0.0758	0.017	0.051	0.0209	0.0171	0.0289	0.004	0.0331	0.0361	0.1089	0.0054	0.0509	0.1153	0.0199	0.022	0.0068	0.0039	0.0189	0.0153	0.1561	0.03	0.0911	0.0483	0.0022
3	rs17302363	59923785	0.85	0.2244882202137	0.98	0.18597139562509	0.631245096699751	0.389853679420715	0.0078	0.0088	0.0758	0.0169	0.051	0.0209	0.0171	0.0289	0.004	0.0332	0.0361	0.1089	0.0054	0.0514	0.1153	0.0199	0.022	0.0068	0.0039	0.0189	0.0153	0.1561	0.03	0.0906	0.0483	0.0022
3	rs931317	59928851	0.85	0.2244882202137	0.98	0.18597139562509	0.761613630466662	0.540214947963373	0.0081	0.0087	0.0758	0.0169	0.051	0.0203	0.0171	0.0285	0.004	0.0334	0.0369	0.1092	0.0052	0.0514	0.1125	0.0197	0.0216	0.0072	0.0039	0.019	0.0151	0.1585	0.0298	0.0909	0.0489	0.002
3	rs13064561	59929254	0.85	0.2244882202137	0.98	0.18597139562509	0.60712384484779	0.378485250291297	0.008	0.0086	0.0757	0.0169	0.0511	0.0203	0.0169	0.0285	0.0038	0.0334	0.037	0.1096	0.0052	0.0512	0.1122	0.0195	0.0215	0.0072	0.0037	0.019	0.0149	0.1593	0.0294	0.0913	0.0489	0.002
3	rs116695424	59931458	0.85	0.2244882202137	0.96	0.241969076141015	0.539015214146271	0.349053368000104	0.0078	0.0086	0.0756	0.017	0.0508	0.0203	0.0167	0.0283	0.0036	0.0335	0.0373	0.1108	0.0051	0.0509	0.1119	0.0194	0.0211	0.0073	0.0032	0.0191	0.0145	0.1611	0.0285	0.0921	0.0492	0.0019
3	rs62240079	59936382	0.85	0.2244882202137	0.95	0.274028283204826	0.466362989814313	0.404939406479812	0.0078	0.0087	0.0755	0.017	0.0508	0.0202	0.0165	0.0282	0.0028	0.0335	0.0376	0.1111	0.0051	0.0509	0.1117	0.0193	0.0209	0.0074	0.0032	0.0192	0.0143	0.1619	0.0282	0.0925	0.0494	0.002
3	rs7627676	59936498	0.85	0.2244882202137	0.95	0.274028283204826	0.464596562781078	0.393706729342661	0.0078	0.0087	0.0755	0.017	0.0508	0.0202	0.0165	0.0282	0.0028	0.0335	0.0376	0.111	0.0051	0.0509	0.112	0.0192	0.0208	0.0074	0.0033	0.0192	0.0143	0.162	0.0282	0.0925	0.0494	0.002
3	rs79821022	59937681	0.85	0.2244882202137	0.95	0.274028283204826	0.556001829513562	0.450712135089487	0.0078	0.0087	0.0754	0.0177	0.0509	0.0204	0.0174	0.0283	0.0026	0.0334	0.0361	0.1101	0.0052	0.0509	0.1119	0.0194	0.021	0.0074	0.0033	0.0193	0.0144	0.1622	0.0282	0.0922	0.0495	0.002
3	rs35674510	59942476	0.85	0.2244882202137	0.95	0.274028283204826	0.513939776882835	0.348307683446808	0.0079	0.0088	0.0753	0.0178	0.0512	0.0203	0.0175	0.0285	0.0022	0.0333	0.0362	0.11	0.0053	0.0509	0.1118	0.0194	0.021	0.0074	0.0031	0.0194	0.0144	0.1622	0.0281	0.0922	0.0493	0.0021
3	rs13094466	59943017	0.85	0.2244882202137	0.95	0.274028283204826	0.529837114280832	0.364943320598063	0.0079	0.0088	0.0753	0.0178	0.0513	0.0202	0.0175	0.0285	0.0021	0.0333	0.0362	0.11	0.0053	0.0509	0.1118	0.0195	0.021	0.0074	0.0031	0.0194	0.0144	0.1622	0.0281	0.0922	0.0493	0.0022
3	rs11707783	59946384	0.85	0.2244882202137	0.95	0.274028283204826	0.52698833324047	0.307782281988098	0.0079	0.0089	0.0752	0.0178	0.0516	0.0202	0.0176	0.0286	0.0019	0.0333	0.0362	0.11	0.0052	0.0509	0.1117	0.0195	0.021	0.0074	0.003	0.0195	0.0144	0.1622	0.0281	0.0921	0.0493	0.0022
3	rs17309998	59957134	0.85	0.2244882202137	0.95	0.274028283204826	0.402468338010213	0.323961777495971	0.008	0.0088	0.0753	0.0175	0.0517	0.02	0.0177	0.0285	0.002	0.0334	0.0362	0.1098	0.0052	0.0511	0.1119	0.0191	0.021	0.0075	0.0025	0.0196	0.0141	0.1625	0.0279	0.0926	0.0494	0.0022
3	rs3821479	59958515	0.85	0.2244882202137	0.95	0.274028283204826	0.422783369149322	0.356285151978289	0.0081	0.0088	0.0752	0.0175	0.0518	0.02	0.0177	0.0285	0.002	0.0334	0.0362	0.1098	0.0052	0.0511	0.1119	0.019	0.021	0.0075	0.0024	0.0196	0.0141	0.1625	0.0279	0.0926	0.0495	0.0022
3	rs80095936	59959110	0.85	0.2244882202137	0.95	0.274028283204826	0.3989054725111	0.331040118445751	0.0081	0.0088	0.0752	0.0175	0.0517	0.02	0.0177	0.0285	0.002	0.0334	0.0362	0.1098	0.0052	0.0511	0.112	0.019	0.021	0.0075	0.0025	0.0197	0.0141	0.1625	0.0279	0.0927	0.0494	0.0023
3	rs115938514	59959803	0.85	0.2244882202137	0.95	0.274028283204826	0.386699998661852	0.286443794630137	0.0081	0.0088	0.0753	0.0175	0.0517	0.02	0.0177	0.0284	0.002	0.0334	0.0362	0.1098	0.0052	0.0511	0.112	0.019	0.0209	0.0075	0.0025	0.0197	0.0141	0.1625	0.0279	0.0927	0.0494	0.0023
3	rs3772489	59967022	0.85	0.2244882202137	0.94	0.308944172156586	0.355643212776026	0.347810815150384	0.008	0.0087	0.0753	0.0175	0.0515	0.0201	0.0178	0.0283	0.0021	0.0335	0.0361	0.1095	0.0052	0.051	0.1125	0.019	0.0209	0.0076	0.0026	0.0198	0.0139	0.1623	0.0278	0.0929	0.0494	0.0024
3	rs2687899	59970958	0.85	0.2244882202137	0.94	0.308944172156586	0.334991268863132	0.388315404183085	0.008	0.0086	0.0755	0.0175	0.0513	0.0201	0.0178	0.0282	0.0022	0.0335	0.0361	0.1094	0.0052	0.0509	0.1127	0.0189	0.0208	0.0076	0.0026	0.0198	0.0138	0.1621	0.0278	0.0931	0.0494	0.0025
3	rs212016	59981525	0.85	0.2244882202137	0.94	0.308944172156586	0.255671353587435	0.295988851062191	0.0078	0.0084	0.0753	0.0177	0.0514	0.0203	0.018	0.0281	0.0023	0.0334	0.0363	0.109	0.0052	0.0506	0.1127	0.0189	0.0209	0.0077	0.0027	0.0198	0.0137	0.1616	0.0277	0.0934	0.0496	0.0027
3	rs3772507	59984355	0.85	0.2244882202137	0.94	0.308944172156586	0.219277739727088	0.241091558614093	0.0079	0.0084	0.0752	0.0178	0.0512	0.0203	0.0181	0.0281	0.0023	0.0335	0.0363	0.1086	0.0053	0.0505	0.1127	0.0188	0.021	0.0077	0.0027	0.0199	0.0138	0.1616	0.0277	0.0937	0.0496	0.0027
3	rs212018	59985179	0.85	0.2244882202137	0.93	0.346822133743557	0.210833338688178	0.205874635080142	0.0079	0.0084	0.0752	0.0178	0.0512	0.0203	0.0181	0.0281	0.0023	0.0335	0.0363	0.1086	0.0053	0.0505	0.1127	0.0188	0.0209	0.0077	0.0027	0.0199	0.0138	0.1617	0.0277	0.0937	0.0496	0.0028
3	rs79998263	59987083	0.85	0.2244882202137	0.93	0.346822133743557	0.195733369120075	0.176053579771191	0.0079	0.0084	0.0752	0.0178	0.0512	0.0203	0.0181	0.028	0.0023	0.0335	0.0363	0.1086	0.0053	0.0504	0.1126	0.0188	0.021	0.0077	0.0027	0.0199	0.0138	0.1617	0.0277	0.0938	0.0495	0.0028
3	rs17061763	59996083	0.85	0.2244882202137	0.93	0.346822133743557	0.171944882391508	0.393192383654256	0.008	0.0083	0.0751	0.0182	0.0505	0.0201	0.0186	0.0278	0.0028	0.0335	0.036	0.1075	0.0055	0.0502	0.1122	0.0188	0.0211	0.0079	0.0031	0.0197	0.0133	0.1616	0.0282	0.0946	0.0491	0.0034
3	rs3772509	59998714	0.85	0.2244882202137	0.93	0.346822133743557	0.187744609533602	0.511899009041047	0.008	0.0083	0.0752	0.0185	0.0504	0.0202	0.0188	0.0277	0.0029	0.0335	0.036	0.1071	0.0055	0.0502	0.1121	0.0188	0.0211	0.008	0.0032	0.0196	0.0132	0.1614	0.0282	0.0948	0.0491	0.0036
3	rs79109393	59999143	0.85	0.2244882202137	0.94	0.308944172156586	0.137711148639598	0.471107793464998	0.008	0.0082	0.0757	0.0186	0.0504	0.0199	0.0188	0.0275	0.0029	0.0334	0.0359	0.1069	0.0054	0.0499	0.1119	0.0192	0.021	0.0079	0.0034	0.0195	0.0131	0.1614	0.028	0.095	0.0492	0.0038
3	Affx-22532049	59999690	0.85	0.2244882202137	0.94	0.308944172156586	0.153581070658309	0.470298239049356	0.008	0.008	0.0765	0.0187	0.0503	0.0197	0.0189	0.0273	0.003	0.0332	0.0359	0.107	0.0052	0.0495	0.1118	0.0196	0.0208	0.0078	0.0036	0.0193	0.013	0.1615	0.0279	0.0952	0.0495	0.004
3	rs78321348	60001389	0.86	0.193417951625055	0.94	0.308944172156586	0.0830616169148033	0.290438796772111	0.0075	0.0079	0.0779	0.0181	0.0499	0.0192	0.0182	0.0266	0.003	0.0322	0.0366	0.1086	0.0051	0.048	0.1107	0.0197	0.0199	0.0075	0.0038	0.0186	0.013	0.1625	0.0279	0.0968	0.0517	0.0041
3	rs78206668	60001467	0.86	0.193417951625055	0.94	0.308944172156586	0.0830616169148033	0.317775015679637	0.0075	0.0079	0.0779	0.0181	0.0499	0.0193	0.0182	0.0266	0.003	0.0322	0.0366	0.1086	0.005	0.048	0.1107	0.0197	0.0199	0.0075	0.0037	0.0186	0.013	0.1625	0.0279	0.0968	0.0516	0.0041
3	rs3912492	60002455	0.86	0.193417951625055	0.94	0.308944172156586	0.0889145774730086	0.336070644071642	0.0075	0.0079	0.078	0.018	0.0499	0.0192	0.0181	0.0263	0.003	0.0322	0.0367	0.109	0.005	0.048	0.1104	0.0201	0.0198	0.0075	0.0037	0.0186	0.0131	0.1624	0.0279	0.0969	0.0518	0.0041
3	rs9637471	60003590	0.86	0.193417951625055	0.94	0.308944172156586	0.0867782654535407	0.354036265305706	0.0075	0.0079	0.0781	0.018	0.0497	0.0191	0.0178	0.0263	0.003	0.0322	0.0367	0.1091	0.0051	0.048	0.1104	0.0201	0.0198	0.0075	0.0037	0.0185	0.0131	0.1626	0.0279	0.097	0.0519	0.0041
3	rs79938157	60004935	0.86	0.193417951625055	0.94	0.308944172156586	0.0883893197394263	0.36305609007828	0.0075	0.0078	0.0782	0.0179	0.0495	0.0192	0.0178	0.0263	0.003	0.0322	0.0368	0.1092	0.0051	0.048	0.1104	0.0201	0.0198	0.0075	0.0037	0.0184	0.0131	0.1627	0.0278	0.097	0.0521	0.0041
3	rs11130746	60006232	0.86	0.193417951625055	0.94	0.308944172156586	0.0948231644268241	0.352414604488849	0.0075	0.0078	0.0783	0.018	0.0494	0.0192	0.0179	0.0263	0.003	0.0322	0.0368	0.109	0.0052	0.048	0.1102	0.0201	0.0198	0.0075	0.0037	0.0185	0.0132	0.1627	0.0278	0.097	0.0522	0.0041
3	rs12637950	60006945	0.86	0.193417951625055	0.93	0.346822133743557	0.0842119312109016	0.288909309296894	0.0075	0.0078	0.0785	0.0179	0.0493	0.0192	0.0179	0.0263	0.003	0.0322	0.0369	0.1087	0.0052	0.0479	0.1102	0.0202	0.0198	0.0074	0.0037	0.0185	0.0132	0.163	0.0278	0.097	0.0521	0.0041
3	rs212027	60010328	0.86	0.193417951625055	0.93	0.346822133743557	0.0656580478268927	0.267529005267728	0.0075	0.0078	0.0793	0.0179	0.0489	0.0192	0.0179	0.0261	0.003	0.0319	0.0369	0.109	0.0052	0.0476	0.1103	0.0199	0.02	0.0074	0.0037	0.0181	0.0133	0.1633	0.0278	0.0974	0.0516	0.0041
3	rs12636081	60013145	0.86	0.193417951625055	0.93	0.346822133743557	0.065854938646195	0.243094134555657	0.0075	0.0078	0.0791	0.0179	0.0489	0.0186	0.0179	0.026	0.003	0.0319	0.037	0.1088	0.0051	0.0475	0.1103	0.0198	0.02	0.0074	0.0038	0.0181	0.0133	0.1635	0.0278	0.0977	0.0519	0.0041
3	rs73089965	60013834	0.86	0.193417951625055	0.93	0.346822133743557	0.0702231278516762	0.227005672416154	0.0075	0.0077	0.0791	0.0179	0.0489	0.0186	0.0179	0.0261	0.003	0.0319	0.0371	0.11	0.0051	0.0475	0.1103	0.0198	0.02	0.0074	0.0038	0.0181	0.0133	0.1636	0.0278	0.0963	0.0519	0.0041
3	rs114159997	60017331	0.87	0.165571370278195	0.93	0.346822133743557	0.0181119630878003	0.0763343786965681	0.0073	0.0066	0.0787	0.0172	0.0488	0.0192	0.0181	0.0275	0.0031	0.0301	0.04	0.1083	0.0045	0.0482	0.109	0.0191	0.0191	0.0066	0.0035	0.0176	0.0143	0.1635	0.0277	0.098	0.055	0.0039
3	rs17257269	60025505	0.86	0.193417951625055	0.94	0.308944172156586	0.0513710883678293	0.099852929030262	0.0071	0.0056	0.08	0.0168	0.0478	0.0204	0.0188	0.0281	0.0032	0.0281	0.0407	0.1058	0.0042	0.0475	0.109	0.0191	0.0184	0.0059	0.0032	0.0171	0.0153	0.1635	0.0272	0.0993	0.0589	0.0036
3	rs3856664	60029103	0.86	0.193417951625055	0.94	0.308944172156586	0.0307600024925473	0.0509012607836079	0.0071	0.0056	0.08	0.0168	0.0477	0.0204	0.0189	0.0281	0.0031	0.0281	0.0407	0.1058	0.0042	0.0474	0.1091	0.0191	0.0183	0.0058	0.0033	0.0171	0.0154	0.1634	0.0272	0.0994	0.0591	0.0036
3	rs77193405	60029270	0.86	0.193417951625055	0.94	0.308944172156586	0.0312203460903616	0.0523846925449201	0.0071	0.0056	0.08	0.0168	0.0477	0.0204	0.0189	0.0281	0.0031	0.0281	0.0407	0.1058	0.0042	0.0473	0.1091	0.0191	0.0183	0.0058	0.0033	0.0171	0.0154	0.1634	0.0271	0.0995	0.0591	0.0036
3	rs17061919	60030325	0.86	0.193417951625055	0.94	0.308944172156586	0.0318657023881086	0.0381886055427762	0.0071	0.0056	0.08	0.0168	0.0477	0.0204	0.0188	0.0282	0.0031	0.0279	0.0408	0.1058	0.0042	0.0473	0.1092	0.0191	0.0183	0.0058	0.0033	0.017	0.0154	0.1635	0.0271	0.0995	0.0591	0.0036
3	rs77686022	60030330	0.86	0.193417951625055	0.94	0.308944172156586	0.0312203460903616	0.0364764556750437	0.0071	0.0055	0.08	0.0168	0.0478	0.0204	0.0188	0.0282	0.0031	0.0279	0.0408	0.1058	0.0041	0.0473	0.1093	0.0191	0.0183	0.0058	0.0032	0.017	0.0154	0.1635	0.0271	0.0995	0.0591	0.0035
3	rs116672689	60031864	0.86	0.193417951625055	0.93	0.346822133743557	0.0336948077210743	0.0361594049063466	0.0071	0.0055	0.08	0.0168	0.0478	0.0204	0.0188	0.0282	0.0031	0.0279	0.0408	0.1057	0.0041	0.0474	0.1094	0.0191	0.0183	0.0058	0.0032	0.017	0.0154	0.1635	0.0271	0.0994	0.0591	0.0035
3	rs114006506	60039499	0.86	0.193417951625055	0.93	0.346822133743557	0.0323619007145031	0.0228483206151456	0.0072	0.0055	0.08	0.0164	0.0485	0.0203	0.0186	0.0283	0.0029	0.0278	0.0412	0.1043	0.0042	0.0477	0.11	0.0192	0.0188	0.0054	0.0032	0.0165	0.0157	0.1636	0.0274	0.0989	0.0594	0.0035
3	rs113298564	60040312	0.86	0.193417951625055	0.92	0.387761932740255	0.0323619007145031	0.0222984157894186	0.0072	0.0055	0.08	0.0164	0.0485	0.0203	0.0185	0.0283	0.0029	0.0277	0.0413	0.1042	0.0042	0.0479	0.1101	0.0192	0.0188	0.0054	0.0032	0.0165	0.0158	0.1637	0.0273	0.0989	0.0594	0.0035
3	rs12632371	60042106	0.86	0.193417951625055	0.92	0.387761932740255	0.0301305128786028	0.0218797911468812	0.0072	0.0055	0.08	0.0163	0.0486	0.0203	0.0185	0.0283	0.0029	0.0277	0.0413	0.104	0.0042	0.0483	0.11	0.0193	0.0189	0.0053	0.0032	0.0164	0.0158	0.1637	0.0273	0.0987	0.0595	0.0035
3	rs111852894	60045214	0.86	0.193417951625055	0.92	0.387761932740255	0.0303160738482423	0.0239238420619822	0.0072	0.0055	0.0799	0.0162	0.0487	0.0203	0.0184	0.0284	0.0029	0.0277	0.0414	0.1038	0.0042	0.0486	0.11	0.0192	0.019	0.0053	0.0032	0.0164	0.0159	0.1637	0.0274	0.0985	0.0595	0.0035
3	rs7638558	60045801	0.86	0.193417951625055	0.91	0.431857736337621	0.0306193238424434	0.0283656717039014	0.0072	0.0055	0.08	0.0162	0.0487	0.0203	0.0184	0.0284	0.0029	0.0277	0.0415	0.1036	0.0042	0.0486	0.1101	0.0192	0.019	0.0053	0.0032	0.0164	0.0159	0.1637	0.0274	0.0985	0.0595	0.0035
3	rs212005	60049421	0.86	0.193417951625055	0.91	0.431857736337621	0.0298651725866008	0.034644820351873	0.0072	0.0056	0.0802	0.016	0.0487	0.0202	0.0182	0.0284	0.0029	0.0278	0.0414	0.1037	0.0042	0.0486	0.1103	0.0192	0.0189	0.0053	0.0032	0.0163	0.0159	0.1638	0.0274	0.0984	0.0596	0.0035
3	rs35086063	60056378	0.86	0.193417951625055	0.91	0.431857736337621	0.0272694127388082	0.0342836759910563	0.007	0.0056	0.0807	0.0158	0.0488	0.0201	0.0178	0.0284	0.0031	0.0279	0.0414	0.1038	0.0042	0.0479	0.1104	0.0192	0.0188	0.0053	0.0032	0.0162	0.016	0.1639	0.0277	0.0985	0.06	0.0034
3	rs73093924	60058618	0.86	0.193417951625055	0.92	0.387761932740255	0.0274098640378259	0.0492546460826424	0.007	0.0056	0.0807	0.0158	0.0488	0.0201	0.0178	0.0284	0.0031	0.028	0.0414	0.1038	0.0042	0.0478	0.1104	0.0192	0.0188	0.0053	0.0032	0.0162	0.016	0.1639	0.0277	0.0985	0.06	0.0034
3	rs115416861	60058689	0.86	0.193417951625055	0.92	0.387761932740255	0.0273990419090176	0.0498617447741532	0.007	0.0056	0.0807	0.0158	0.0488	0.0201	0.0178	0.0284	0.0031	0.028	0.0414	0.1038	0.0042	0.0478	0.1104	0.0192	0.0188	0.0053	0.0032	0.0162	0.016	0.1639	0.0277	0.0985	0.06	0.0034
3	rs2736821	60059610	0.86	0.193417951625055	0.92	0.387761932740255	0.027648718788514	0.04949709514237	0.007	0.0056	0.0808	0.0158	0.0488	0.0201	0.0178	0.0284	0.0031	0.028	0.0414	0.1038	0.0042	0.0478	0.1104	0.0192	0.0188	0.0053	0.0032	0.0161	0.016	0.1639	0.0277	0.0985	0.06	0.0034
3	rs77824914	60059864	0.86	0.193417951625055	0.88	0.583941145430028	0.0278124180213517	0.0444002990420635	0.007	0.0056	0.0808	0.0158	0.0488	0.0201	0.0178	0.0284	0.0031	0.028	0.0414	0.1038	0.0042	0.0479	0.1103	0.0192	0.0188	0.0053	0.0032	0.0161	0.016	0.164	0.0278	0.0984	0.06	0.0034
3	rs2736762	60061268	0.86	0.193417951625055	0.88	0.583941145430028	0.0265536408972916	0.045213328493622	0.007	0.0056	0.0809	0.0157	0.0488	0.0202	0.0177	0.0284	0.0031	0.028	0.0414	0.1037	0.0042	0.0479	0.1104	0.0192	0.0187	0.0053	0.0032	0.0161	0.0159	0.1639	0.028	0.0984	0.0601	0.0034
3	rs2736779	60066844	0.86	0.193417951625055	0.88	0.583941145430028	0.0245265816769019	0.0493152094981263	0.0071	0.0053	0.0826	0.016	0.049	0.0201	0.0176	0.0286	0.0031	0.0277	0.0414	0.1026	0.0043	0.0479	0.1094	0.0192	0.0188	0.0054	0.003	0.0159	0.016	0.1627	0.0278	0.1001	0.0604	0.0034
3	rs114160887	60069861	0.86	0.193417951625055	0.88	0.583941145430028	0.0220517820231834	0.0370609845395005	0.0071	0.0053	0.0827	0.016	0.049	0.0201	0.0176	0.0286	0.003	0.0277	0.0414	0.1026	0.0043	0.0479	0.1095	0.0192	0.0188	0.0054	0.0029	0.0158	0.016	0.1625	0.0278	0.1001	0.0605	0.0034
3	rs7645438	60073399	0.86	0.193417951625055	0.87	0.641494868499257	0.0214555112040586	0.0335156460607513	0.007	0.0053	0.0827	0.016	0.049	0.0201	0.0177	0.0286	0.003	0.0277	0.0414	0.1025	0.0043	0.048	0.1095	0.0193	0.0188	0.0053	0.0029	0.0158	0.016	0.1625	0.0277	0.1002	0.0605	0.0034
3	rs17310854	60077810	0.86	0.193417951625055	0.87	0.641494868499257	0.0209869479307857	0.0359487385041832	0.007	0.0053	0.0827	0.0161	0.0489	0.0201	0.0177	0.0287	0.0029	0.0277	0.0415	0.1023	0.0042	0.0481	0.1095	0.0194	0.0189	0.0051	0.0029	0.0159	0.016	0.1626	0.0277	0.1001	0.0606	0.0033
3	rs7642268	60084924	0.85	0.2244882202137	0.87	0.641494868499257	0.0274965502681785	0.10017783667289	0.0068	0.0052	0.0825	0.0163	0.0483	0.0201	0.018	0.0294	0.0028	0.0274	0.0419	0.1019	0.004	0.0485	0.1089	0.02	0.0192	0.0044	0.0028	0.016	0.0164	0.1629	0.0276	0.1	0.0609	0.0031
3	rs6446110	60087817	0.85	0.2244882202137	0.87	0.641494868499257	0.0307834930411331	0.0776512785487973	0.0068	0.0052	0.0822	0.0163	0.0483	0.0202	0.018	0.0294	0.0028	0.0274	0.0419	0.1016	0.004	0.0486	0.1083	0.02	0.0193	0.0044	0.0028	0.0159	0.0164	0.1629	0.0276	0.1006	0.061	0.0031
3	rs13317306	60094767	0.85	0.2244882202137	0.87	0.641494868499257	0.0533685581225239	0.0696086068536865	0.0066	0.0052	0.0815	0.0164	0.0485	0.0199	0.0181	0.0295	0.0027	0.027	0.0418	0.1011	0.004	0.0494	0.108	0.0203	0.0193	0.0043	0.0029	0.0157	0.0166	0.164	0.0278	0.1007	0.0611	0.0031
3	rs9814915	60097915	0.85	0.2244882202137	0.87	0.641494868499257	0.0723399746084038	0.112569348639354	0.0065	0.0052	0.0812	0.0164	0.0486	0.0198	0.0181	0.0296	0.0027	0.0268	0.0418	0.101	0.004	0.0497	0.1077	0.0204	0.0193	0.0043	0.003	0.0157	0.0166	0.1641	0.0279	0.1006	0.0613	0.0031
3	rs9852879	60098201	0.85	0.2244882202137	0.87	0.641494868499257	0.073392603157641	0.128083639446041	0.0065	0.0052	0.0812	0.0164	0.0486	0.0198	0.0181	0.0296	0.0027	0.0268	0.0418	0.101	0.004	0.0496	0.1077	0.0204	0.0193	0.0043	0.003	0.0157	0.0166	0.1641	0.0279	0.1006	0.0613	0.0031
3	rs1022445	60102060	0.85	0.2244882202137	0.86	0.702596200902853	0.0777460525132135	0.159236617507355	0.0065	0.0053	0.0812	0.0167	0.0486	0.0197	0.018	0.0294	0.0027	0.0266	0.0418	0.101	0.004	0.0494	0.1078	0.0203	0.0193	0.0043	0.0029	0.0156	0.0166	0.1642	0.0283	0.1006	0.0612	0.0033
3	rs7648665	60102186	0.85	0.2244882202137	0.86	0.702596200902853	0.0770892402149715	0.154146153780575	0.0065	0.0053	0.0812	0.0167	0.0486	0.0197	0.018	0.0294	0.0027	0.0266	0.0418	0.101	0.004	0.0494	0.1078	0.0203	0.0193	0.0043	0.0029	0.0156	0.0166	0.1642	0.0283	0.1006	0.0612	0.0033
3	rs4465903	60108296	0.85	0.2244882202137	0.86	0.702596200902853	0.0657367577576741	0.156539983186341	0.0065	0.0053	0.0812	0.0169	0.0486	0.0196	0.0181	0.0291	0.0026	0.0267	0.0419	0.1011	0.004	0.0494	0.108	0.0202	0.0191	0.0043	0.0028	0.0158	0.0166	0.1643	0.0281	0.1005	0.0612	0.0033
3	rs2178929	60110171	0.85	0.2244882202137	0.83	0.907803730152893	0.0627700280654841	0.167030541089163	0.0065	0.0053	0.0812	0.0171	0.0486	0.0197	0.0182	0.0289	0.0026	0.0267	0.0419	0.1012	0.004	0.0494	0.1078	0.0203	0.0192	0.0043	0.0028	0.0158	0.0168	0.1643	0.028	0.1005	0.0611	0.0032
3	rs9813494	60110337	0.85	0.2244882202137	0.82	0.983693090035176	0.062674593319344	0.160397311838853	0.0065	0.0053	0.0812	0.0171	0.0486	0.0197	0.0182	0.0289	0.0027	0.0266	0.0419	0.1012	0.004	0.0494	0.1078	0.0203	0.0192	0.0043	0.0028	0.0158	0.0169	0.1643	0.028	0.1005	0.0611	0.0032
3	rs116197896	60112798	0.84	0.258953137461488	0.8	1.14699780192835	0.0476870803837659	0.0779451720202022	0.0065	0.0054	0.081	0.0171	0.0487	0.02	0.0184	0.0288	0.0026	0.0268	0.0418	0.1012	0.0042	0.0496	0.1067	0.0206	0.0195	0.0044	0.0029	0.0161	0.0166	0.164	0.0279	0.1002	0.0609	0.0032
3	rs66498237	60113468	0.84	0.258953137461488	0.8	1.14699780192835	0.0511541491170119	0.0398810790597728	0.0066	0.0055	0.0808	0.0172	0.0489	0.0203	0.0186	0.0288	0.0026	0.0271	0.0417	0.1011	0.0044	0.0498	0.1053	0.021	0.0199	0.0045	0.0029	0.0165	0.0164	0.1636	0.0277	0.0999	0.0608	0.0033
3	rs41355450	60115462	0.83	0.29697514221559	0.8	1.14699780192835	0.0861906957564351	0.130232445763723	0.0065	0.0056	0.0805	0.0171	0.0494	0.0206	0.0188	0.0287	0.0027	0.0272	0.0414	0.1012	0.0056	0.05	0.1023	0.021	0.0197	0.0045	0.0029	0.0165	0.0156	0.1643	0.0273	0.1011	0.0612	0.0034
3	rs80064068	60116087	0.83	0.29697514221559	0.81	1.06340942734078	0.0882940304218723	0.137032169980304	0.0065	0.0057	0.0805	0.0169	0.0494	0.0206	0.0188	0.0288	0.0027	0.0272	0.0414	0.1014	0.0057	0.0502	0.1022	0.021	0.0197	0.0045	0.003	0.0165	0.0154	0.1644	0.0272	0.1013	0.0611	0.0033
3	rs61085940	60117642	0.83	0.29697514221559	0.81	1.06340942734078	0.112114089591535	0.100421787636218	0.0065	0.0059	0.0806	0.0168	0.0493	0.0203	0.0184	0.0288	0.0027	0.0269	0.0415	0.1017	0.006	0.0505	0.1021	0.021	0.0196	0.0044	0.003	0.0163	0.015	0.1645	0.0272	0.102	0.0613	0.003
3	rs17379551	60120068	0.83	0.29697514221559	0.81	1.06340942734078	0.128983641883601	0.1069284058188	0.0065	0.006	0.081	0.0167	0.0494	0.0201	0.0183	0.0287	0.0027	0.0267	0.0417	0.1022	0.0062	0.0509	0.1018	0.0208	0.0198	0.0042	0.003	0.0161	0.0147	0.1634	0.0269	0.1033	0.0615	0.0029
3	rs35411457	60120257	0.83	0.29697514221559	0.81	1.06340942734078	0.129859056777778	0.0917086021624525	0.0065	0.006	0.081	0.0167	0.0494	0.0201	0.0183	0.0287	0.0027	0.0267	0.0417	0.1022	0.0062	0.0509	0.1018	0.0208	0.0198	0.0042	0.003	0.0161	0.0147	0.1634	0.0269	0.1033	0.0615	0.0029
3	rs7628184	60120954	0.83	0.29697514221559	0.81	1.06340942734078	0.139883607926	0.104191205313512	0.0064	0.006	0.0809	0.0167	0.0494	0.0201	0.0182	0.0287	0.0027	0.0267	0.0417	0.1022	0.0064	0.051	0.1017	0.0208	0.0198	0.0041	0.0029	0.0161	0.0147	0.1634	0.0269	0.1033	0.0615	0.0029
3	rs9826272	60121321	0.83	0.29697514221559	0.81	1.06340942734078	0.141566151738187	0.104604167606527	0.0064	0.006	0.0809	0.0167	0.0494	0.02	0.0182	0.0287	0.0027	0.0267	0.0417	0.1022	0.0064	0.051	0.1017	0.0208	0.0198	0.0041	0.0029	0.0161	0.0147	0.1634	0.0268	0.1032	0.0616	0.0029
3	rs9860134	60124510	0.83	0.29697514221559	0.81	1.06340942734078	0.143967680461326	0.0980733211585958	0.0066	0.0061	0.0809	0.0167	0.0495	0.02	0.0182	0.0286	0.0028	0.0268	0.0415	0.1023	0.0065	0.0509	0.1015	0.0208	0.0198	0.004	0.003	0.016	0.0146	0.1632	0.0267	0.1035	0.0617	0.003
3	rs13090962	60126844	0.83	0.29697514221559	0.81	1.06340942734078	0.156236246700371	0.0924162006216931	0.0067	0.0061	0.0809	0.0168	0.0494	0.0201	0.0182	0.0286	0.0028	0.0269	0.0414	0.1024	0.0066	0.0508	0.1013	0.0208	0.0199	0.004	0.0029	0.016	0.0145	0.1631	0.0266	0.1035	0.0618	0.003
3	rs17314469	60127616	0.83	0.29697514221559	0.8	1.14699780192835	0.156777274872119	0.0757520520348393	0.0069	0.0062	0.0805	0.017	0.049	0.0201	0.0181	0.0292	0.003	0.0273	0.0409	0.1025	0.0067	0.051	0.1008	0.0209	0.0201	0.0039	0.0029	0.0158	0.0143	0.1624	0.0269	0.1036	0.0618	0.0032
3	rs995633	60127778	0.83	0.29697514221559	0.8	1.14699780192835	0.17987284670462	0.110958399926122	0.007	0.0062	0.0807	0.0169	0.0492	0.0201	0.0181	0.0293	0.003	0.0274	0.0411	0.1025	0.0067	0.0507	0.1009	0.021	0.0204	0.004	0.0029	0.0158	0.0143	0.1623	0.026	0.1036	0.062	0.0032
3	rs5014208	60129997	0.83	0.29697514221559	0.8	1.14699780192835	0.333239125868535	0.106678437841221	0.0072	0.0065	0.0816	0.0169	0.0476	0.0198	0.0187	0.0297	0.0032	0.0278	0.0408	0.1032	0.0074	0.0496	0.0995	0.0205	0.0207	0.004	0.0034	0.0157	0.0136	0.1632	0.0261	0.1024	0.0631	0.0032
3	rs114882577	60131144	0.83	0.29697514221559	0.8	1.14699780192835	0.323789328523991	0.103449469081106	0.0072	0.0065	0.0816	0.0169	0.0475	0.0195	0.0187	0.0297	0.0032	0.0278	0.0408	0.1032	0.0074	0.0496	0.0994	0.0205	0.0207	0.004	0.0034	0.0156	0.0136	0.1633	0.0261	0.1025	0.0633	0.0032
3	rs12638226	60132290	0.83	0.29697514221559	0.81	1.06340942734078	0.325769638044345	0.104934992509579	0.0072	0.0065	0.0815	0.0168	0.0476	0.0194	0.0187	0.0297	0.0032	0.0279	0.0407	0.1032	0.0074	0.0495	0.0994	0.0205	0.0207	0.004	0.0034	0.0158	0.0136	0.1633	0.0261	0.1025	0.0633	0.0032
3	Affx-22534778	60138106	0.83	0.29697514221559	0.81	1.06340942734078	0.289659329745111	0.113762026395592	0.0071	0.0065	0.0811	0.0168	0.0477	0.0192	0.0187	0.0296	0.0031	0.0279	0.0409	0.1033	0.0073	0.0494	0.0997	0.0204	0.0204	0.0041	0.0034	0.0157	0.0135	0.1635	0.0261	0.1026	0.0634	0.0032
3	rs7616516	60138226	0.83	0.29697514221559	0.81	1.06340942734078	0.288656532050582	0.11444570419554	0.0071	0.0065	0.0802	0.0168	0.0479	0.0192	0.0187	0.0297	0.0031	0.0282	0.0409	0.1033	0.0073	0.0495	0.0997	0.0204	0.0204	0.0041	0.0034	0.0157	0.0135	0.1635	0.0261	0.1026	0.0636	0.0032
3	rs80153023	60140320	0.83	0.29697514221559	0.81	1.06340942734078	0.229799821993013	0.106179179038165	0.0071	0.0065	0.0802	0.0167	0.0479	0.0191	0.0186	0.0297	0.0031	0.0281	0.0409	0.1035	0.0069	0.0495	0.0999	0.0203	0.0203	0.0041	0.0035	0.0156	0.0135	0.1636	0.0262	0.1028	0.0636	0.0032
3	rs7615407	60140553	0.83	0.29697514221559	0.81	1.06340942734078	0.242241902234397	0.10017783667289	0.0071	0.0065	0.0804	0.0167	0.048	0.0191	0.0186	0.0297	0.0031	0.0282	0.0409	0.1036	0.0069	0.0495	0.1001	0.0203	0.0203	0.0041	0.0034	0.0156	0.0135	0.1637	0.0262	0.1028	0.0636	0.0029
3	rs17062367	60142515	0.82	0.338707801994422	0.81	1.06340942734078	0.157319405169206	0.145451359012287	0.0068	0.0069	0.0798	0.0169	0.0477	0.0186	0.0181	0.0295	0.003	0.0274	0.0401	0.1062	0.0056	0.0474	0.104	0.019	0.0182	0.0052	0.0033	0.0146	0.0126	0.1663	0.0251	0.1063	0.0635	0.0029
3	rs4679642	60144588	0.82	0.338707801994422	0.81	1.06340942734078	0.163182288510134	0.128977362941477	0.0067	0.007	0.0798	0.0169	0.0478	0.0184	0.018	0.0295	0.0026	0.0272	0.0399	0.1069	0.005	0.0466	0.1049	0.0187	0.0176	0.0055	0.0032	0.0146	0.0127	0.1667	0.0249	0.1074	0.0636	0.0028
3	rs75491849	60144682	0.82	0.338707801994422	0.81	1.06340942734078	0.167794214232504	0.129963120222746	0.0067	0.007	0.0797	0.0169	0.0478	0.0184	0.018	0.0295	0.0025	0.0272	0.0399	0.1069	0.005	0.0466	0.105	0.0187	0.0176	0.0055	0.0032	0.0146	0.0127	0.1667	0.0249	0.1074	0.0635	0.0028
3	rs17062372	60145166	0.82	0.338707801994422	0.81	1.06340942734078	0.159259703206944	0.13032226683604	0.0067	0.007	0.0797	0.0169	0.048	0.0185	0.018	0.0295	0.0025	0.0272	0.0399	0.1069	0.0049	0.0465	0.1051	0.0187	0.0175	0.0055	0.0031	0.0146	0.0127	0.1668	0.0248	0.1076	0.0636	0.0028
3	rs6446115	60148685	0.82	0.338707801994422	0.81	1.06340942734078	0.135900780377898	0.135297539177865	0.0066	0.007	0.0797	0.0167	0.048	0.0186	0.0182	0.0294	0.0023	0.0271	0.0399	0.1072	0.0048	0.0464	0.1054	0.0189	0.0176	0.0055	0.0029	0.0145	0.0126	0.167	0.0246	0.1079	0.0636	0.0028
3	rs115439661	60150089	0.82	0.338707801994422	0.82	0.983693090035176	0.130859577473527	0.136026921577268	0.0066	0.0071	0.0798	0.0168	0.048	0.0187	0.0183	0.0294	0.0023	0.0271	0.0398	0.1072	0.0048	0.0464	0.1054	0.0189	0.0177	0.0054	0.0028	0.0145	0.0126	0.1668	0.0245	0.1081	0.0636	0.0028
3	rs17062413	60152583	0.82	0.338707801994422	0.81	1.06340942734078	0.130464878880145	0.138040127935072	0.0066	0.0071	0.0799	0.0168	0.048	0.0188	0.0183	0.0294	0.0023	0.0271	0.0398	0.1072	0.0047	0.0464	0.1055	0.0189	0.0177	0.0054	0.0027	0.0145	0.0126	0.1669	0.0245	0.108	0.0635	0.0028
3	rs1983535	60155859	0.82	0.338707801994422	0.81	1.06340942734078	0.170412559344821	0.162435690875087	0.0067	0.0072	0.0799	0.0167	0.0479	0.0188	0.0182	0.0296	0.0023	0.027	0.0398	0.1069	0.0047	0.0464	0.1056	0.0189	0.0176	0.0059	0.0027	0.0142	0.0126	0.1673	0.0243	0.1079	0.0635	0.0028
3	rs62238479	60159174	0.82	0.338707801994422	0.81	1.06340942734078	0.172159329175839	0.170877291106664	0.0067	0.0072	0.0799	0.0167	0.0479	0.0188	0.0182	0.0296	0.0023	0.027	0.0398	0.1068	0.0047	0.0463	0.1056	0.0189	0.0177	0.0059	0.0027	0.0142	0.0126	0.1673	0.0245	0.1078	0.0635	0.0028
3	rs71313749	60160966	0.82	0.338707801994422	0.81	1.06340942734078	0.169844429044778	0.174156024337208	0.0068	0.0072	0.0798	0.0167	0.0479	0.0188	0.0183	0.0296	0.0023	0.027	0.0398	0.1069	0.0047	0.0463	0.1057	0.0189	0.0177	0.0059	0.0027	0.0141	0.0126	0.1674	0.0245	0.1079	0.0634	0.0028
3	rs73097582	60164989	0.82	0.338707801994422	0.81	1.06340942734078	0.174420399492678	0.175153848982638	0.0067	0.0072	0.0798	0.0169	0.0478	0.0187	0.0185	0.0295	0.0023	0.0268	0.0398	0.1069	0.0046	0.0462	0.1057	0.0189	0.0178	0.0059	0.0027	0.0141	0.0125	0.1674	0.0245	0.108	0.0633	0.0027
3	rs79866233	60170954	0.82	0.338707801994422	0.82	0.983693090035176	0.19362267970822	0.174754481808434	0.0066	0.0071	0.0799	0.0171	0.0478	0.0186	0.0184	0.0294	0.0023	0.0267	0.0397	0.107	0.0045	0.0459	0.1062	0.0188	0.0177	0.0058	0.0027	0.014	0.0124	0.1678	0.0244	0.1083	0.0634	0.0026
3	rs9876685	60171660	0.82	0.338707801994422	0.82	0.983693090035176	0.1916771591584	0.188303075145859	0.0066	0.0071	0.0799	0.0171	0.0479	0.0186	0.0184	0.0293	0.0023	0.0267	0.0397	0.107	0.0044	0.0459	0.1063	0.0188	0.0177	0.0058	0.0027	0.014	0.0124	0.1679	0.0244	0.1084	0.0634	0.0026
3	rs79599528	60184488	0.82	0.338707801994422	0.82	0.983693090035176	0.184490743832165	0.22809623702766	0.0064	0.007	0.0803	0.0167	0.048	0.0185	0.0182	0.0287	0.0022	0.027	0.04	0.1081	0.0041	0.0455	0.1074	0.0188	0.0176	0.0059	0.0027	0.0139	0.0122	0.168	0.0237	0.109	0.0628	0.0025
3	rs213296	60185212	0.82	0.338707801994422	0.82	0.983693090035176	0.183376297072245	0.233904407046799	0.0064	0.007	0.0804	0.0167	0.048	0.0185	0.0181	0.0287	0.0022	0.027	0.04	0.1081	0.0041	0.0455	0.1075	0.0188	0.0176	0.0059	0.0027	0.0138	0.0122	0.168	0.0237	0.109	0.0627	0.0025
3	rs17062524	60212766	0.81	0.384295662080596	0.82	0.983693090035176	0.164015232706225	0.227223649507809	0.0063	0.0069	0.0815	0.0162	0.0484	0.0183	0.0177	0.0279	0.0022	0.0278	0.0395	0.1082	0.0036	0.0451	0.1098	0.0188	0.0177	0.006	0.0028	0.0136	0.0122	0.1673	0.0238	0.1095	0.0619	0.0023
3	rs9832192	60213805	0.81	0.384295662080596	0.82	0.983693090035176	0.175575439307613	0.247339093394564	0.0063	0.0068	0.0815	0.0162	0.0485	0.0183	0.0176	0.0278	0.0022	0.0279	0.0395	0.1082	0.0038	0.0451	0.1098	0.0188	0.0177	0.0062	0.0028	0.0135	0.0122	0.1673	0.0238	0.1093	0.0618	0.0022
3	rs78660210	60214424	0.81	0.384295662080596	0.82	0.983693090035176	0.175394673016233	0.230063521109758	0.0062	0.0068	0.0816	0.0162	0.0485	0.0182	0.0176	0.0278	0.0022	0.028	0.0395	0.1082	0.0038	0.0452	0.1099	0.0189	0.0176	0.0062	0.0027	0.0135	0.0122	0.1674	0.0238	0.1093	0.0618	0.0022
3	rs17062553	60216788	0.81	0.384295662080596	0.83	0.907803730152893	0.167935142502538	0.215229846873593	0.006	0.0068	0.0818	0.0161	0.0483	0.018	0.0174	0.0279	0.0021	0.0284	0.0396	0.1082	0.0038	0.0452	0.1101	0.0189	0.0175	0.0062	0.0026	0.0135	0.0123	0.1677	0.024	0.1093	0.0616	0.002
3	rs74598195	60219014	0.81	0.384295662080596	0.83	0.907803730152893	0.256744942222369	0.228532937720587	0.0059	0.0068	0.0821	0.016	0.0483	0.0179	0.0173	0.0278	0.0021	0.0286	0.0397	0.1081	0.0038	0.0453	0.1102	0.0189	0.0176	0.0062	0.0032	0.0133	0.0124	0.1676	0.024	0.1086	0.0615	0.002
3	rs17397398	60221728	0.81	0.384295662080596	0.83	0.907803730152893	0.245507386012039	0.240092258422934	0.0058	0.0068	0.0823	0.016	0.0484	0.0179	0.0172	0.0277	0.0021	0.0288	0.0399	0.1082	0.0038	0.0455	0.1102	0.019	0.0177	0.0062	0.0031	0.013	0.0125	0.1677	0.024	0.1084	0.0613	0.0019
3	rs76935376	60222516	0.81	0.384295662080596	0.84	0.835693000351761	0.248181042858629	0.243985864034284	0.0058	0.0068	0.0826	0.0159	0.0483	0.0179	0.0172	0.0277	0.0021	0.0291	0.0399	0.1081	0.0038	0.0457	0.1098	0.019	0.0179	0.0062	0.0031	0.0127	0.0127	0.1677	0.024	0.1084	0.0611	0.0019
3	rs114930909	60223205	0.81	0.384295662080596	0.84	0.835693000351761	0.238871325874647	0.225264306881547	0.0058	0.0069	0.0824	0.0158	0.0483	0.0178	0.0172	0.0277	0.002	0.0295	0.04	0.1081	0.0037	0.0458	0.1095	0.0188	0.018	0.0062	0.0031	0.0128	0.0129	0.1679	0.024	0.1082	0.0608	0.0018
3	rs34443264	60229201	0.81	0.384295662080596	0.84	0.835693000351761	0.218212008129642	0.172166323934022	0.0058	0.007	0.082	0.0156	0.0473	0.0179	0.0172	0.028	0.002	0.0308	0.041	0.1078	0.0035	0.0464	0.1084	0.0186	0.0184	0.0061	0.003	0.0131	0.0137	0.1684	0.0239	0.1077	0.0598	0.0016
3	rs9877486	60233087	0.81	0.384295662080596	0.84	0.835693000351761	0.22950499945535	0.177857822252424	0.0058	0.0071	0.082	0.0158	0.0472	0.0178	0.0171	0.0279	0.002	0.0309	0.0411	0.1078	0.0035	0.0465	0.1082	0.0185	0.0184	0.0061	0.003	0.0131	0.0138	0.1684	0.0239	0.1077	0.06	0.0016
3	rs213392	60236847	0.81	0.384295662080596	0.84	0.835693000351761	0.21067277171876	0.206296871481922	0.0057	0.007	0.0822	0.0158	0.0471	0.018	0.0171	0.0275	0.002	0.0312	0.0413	0.1079	0.0035	0.0465	0.1083	0.0185	0.0184	0.0062	0.003	0.0132	0.0137	0.168	0.0237	0.1081	0.0597	0.0016
3	rs17062633	60239532	0.81	0.384295662080596	0.84	0.835693000351761	0.177825905885572	0.196347354698045	0.0058	0.0069	0.0825	0.0156	0.047	0.0181	0.017	0.0272	0.002	0.0316	0.0414	0.1078	0.0035	0.0465	0.1079	0.0184	0.0185	0.0062	0.003	0.0135	0.0138	0.1678	0.0238	0.1084	0.0591	0.0017
3	rs76659674	60245888	0.81	0.384295662080596	0.84	0.835693000351761	0.130070900615753	0.169098063038906	0.0059	0.0067	0.0807	0.0157	0.0465	0.0181	0.017	0.0268	0.0022	0.0325	0.0414	0.1078	0.0037	0.0466	0.1077	0.0179	0.0189	0.0063	0.0033	0.0139	0.0143	0.1669	0.0246	0.1101	0.0576	0.002
3	rs10510835	60247121	0.81	0.384295662080596	0.84	0.835693000351761	0.121323883763172	0.171868555336024	0.0059	0.0067	0.0806	0.0157	0.0465	0.0181	0.0171	0.0268	0.0022	0.0325	0.0415	0.1078	0.0037	0.0466	0.1076	0.0179	0.0188	0.0063	0.0033	0.0139	0.0143	0.1669	0.0246	0.1103	0.0575	0.0021
3	rs35397711	60249580	0.81	0.384295662080596	0.85	0.767309033253442	0.122400698039561	0.169098063038906	0.006	0.0067	0.0804	0.0156	0.0466	0.0181	0.0171	0.0268	0.0022	0.0326	0.0414	0.1077	0.0037	0.0467	0.1075	0.0178	0.0188	0.0064	0.0033	0.0139	0.0143	0.1667	0.0247	0.1104	0.0575	0.0021
3	rs17062647	60250064	0.81	0.384295662080596	0.83	0.907803730152893	0.122634285865203	0.177055151267119	0.006	0.0067	0.0804	0.0156	0.0466	0.0181	0.0171	0.0268	0.0022	0.0326	0.0414	0.1077	0.0037	0.0467	0.1074	0.0178	0.0188	0.0064	0.0033	0.014	0.0143	0.1667	0.0247	0.1104	0.0575	0.0021
3	rs213333	60252827	0.81	0.384295662080596	0.83	0.907803730152893	0.11898677620333	0.194273865754705	0.006	0.0067	0.0804	0.0156	0.0467	0.0181	0.0171	0.0268	0.0022	0.0327	0.0413	0.1076	0.0037	0.0468	0.1071	0.0178	0.0188	0.0064	0.0033	0.014	0.0143	0.1666	0.0249	0.1104	0.0576	0.0021
3	rs4679651	60256293	0.81	0.384295662080596	0.83	0.907803730152893	0.0583693171493588	0.169492884817012	0.0063	0.0067	0.0806	0.0156	0.047	0.0179	0.0166	0.0269	0.0023	0.0328	0.0412	0.1081	0.0037	0.0468	0.1072	0.0177	0.019	0.0062	0.003	0.0141	0.0145	0.166	0.0249	0.1105	0.0575	0.0021
3	rs213339	60256485	0.81	0.384295662080596	0.81	1.06340942734078	0.0572661145750795	0.165363373537302	0.0063	0.0067	0.0806	0.0156	0.047	0.0179	0.0166	0.0269	0.0023	0.0328	0.0412	0.1081	0.0037	0.0468	0.1072	0.0177	0.019	0.0062	0.003	0.0141	0.0145	0.166	0.0249	0.1105	0.0575	0.0021
3	rs213344	60258799	0.81	0.384295662080596	0.81	1.06340942734078	0.0571224689708867	0.198219832327859	0.0063	0.0067	0.0808	0.0156	0.0469	0.0178	0.0166	0.0269	0.0023	0.0328	0.0416	0.1081	0.0037	0.0468	0.1071	0.0177	0.0189	0.0062	0.003	0.014	0.0145	0.1659	0.0249	0.1105	0.0574	0.0021
3	rs62248473	60269460	0.81	0.384295662080596	0.8	1.14699780192835	0.0758295719781355	0.273635470644432	0.0066	0.0067	0.0806	0.0157	0.0467	0.0179	0.0167	0.0268	0.0023	0.0329	0.0417	0.1081	0.0037	0.047	0.1064	0.0176	0.019	0.0061	0.0029	0.014	0.0146	0.1652	0.0252	0.1109	0.057	0.0022
3	rs114869851	60271851	0.82	0.338707801994422	0.8	1.14699780192835	0.0384412628670781	0.201982665555715	0.0067	0.0067	0.0803	0.016	0.0463	0.0179	0.0168	0.0269	0.0023	0.0333	0.0421	0.1082	0.0037	0.0476	0.1054	0.0173	0.0192	0.006	0.0029	0.0141	0.0148	0.1639	0.026	0.1117	0.056	0.0024
3	rs9826614	60272829	0.82	0.338707801994422	0.8	1.14699780192835	0.0103189108523966	0.133389780436249	0.007	0.0066	0.0797	0.0165	0.0456	0.018	0.0172	0.0269	0.0024	0.0343	0.0428	0.1083	0.0038	0.0487	0.1034	0.0168	0.0196	0.0055	0.0029	0.0143	0.0151	0.1614	0.0279	0.1133	0.0538	0.0028
3	rs75187470	60273376	0.82	0.338707801994422	0.8	1.14699780192835	0.00967890522138607	0.078018716176503	0.0072	0.0066	0.0793	0.0166	0.045	0.0181	0.0173	0.0267	0.0026	0.0349	0.0431	0.1086	0.0037	0.0492	0.1026	0.0165	0.0198	0.0054	0.003	0.0143	0.0152	0.1608	0.0287	0.1128	0.0532	0.003
3	rs213374	60273768	0.81	0.384295662080596	0.79	1.23450020912344	0.00673355709751429	0.0694683009812327	0.0074	0.0065	0.0793	0.0167	0.0447	0.0182	0.0174	0.0266	0.0027	0.0352	0.0434	0.1088	0.0037	0.0496	0.1019	0.0164	0.02	0.0053	0.0031	0.0144	0.0152	0.1601	0.0294	0.1124	0.0528	0.0032
3	rs7628314	60275459	0.81	0.384295662080596	0.79	1.23450020912344	0.00807359727385345	0.0568807159807942	0.0076	0.0068	0.0791	0.0166	0.0442	0.0179	0.0175	0.027	0.0028	0.0354	0.0438	0.1092	0.0037	0.0502	0.101	0.016	0.0198	0.0051	0.0031	0.0144	0.0158	0.1597	0.03	0.1123	0.052	0.0032
3	rs2049846	60277709	0.81	0.384295662080596	0.79	1.23450020912344	0.00751013629776285	0.0558536176850008	0.0076	0.0069	0.0791	0.0165	0.0436	0.0178	0.0177	0.0273	0.0027	0.0355	0.0442	0.1099	0.0038	0.0506	0.1003	0.0158	0.0197	0.0052	0.0031	0.0145	0.0161	0.1593	0.0303	0.1124	0.0512	0.0033
3	rs6768755	60286486	0.8	0.433874260405774	0.79	1.23450020912344	0.00457527611429116	0.0342322255786851	0.0078	0.0072	0.0788	0.0168	0.0432	0.0184	0.0188	0.0277	0.0028	0.0355	0.0444	0.1093	0.0043	0.0505	0.0998	0.0157	0.0202	0.0053	0.0032	0.0148	0.0167	0.1584	0.0309	0.1097	0.0507	0.0033
3	rs78925456	60289560	0.8	0.433874260405774	0.79	1.23450020912344	0.00536725065872082	0.0482900699995543	0.0077	0.0073	0.0787	0.0168	0.0432	0.0184	0.0189	0.0277	0.0028	0.0355	0.0444	0.1092	0.0043	0.0506	0.0997	0.0157	0.0203	0.0054	0.0031	0.0149	0.0167	0.1584	0.0309	0.1097	0.0507	0.0033
3	rs10510837	60289842	0.8	0.433874260405774	0.78	1.32595579198345	0.00540899788995763	0.0437660884036271	0.0077	0.0073	0.0787	0.0168	0.0432	0.0184	0.019	0.0277	0.0028	0.0356	0.0444	0.1092	0.0043	0.0506	0.0997	0.0157	0.0203	0.0054	0.0031	0.0149	0.0167	0.1584	0.0309	0.1097	0.0507	0.0033
3	rs6785656	60297076	0.8	0.433874260405774	0.78	1.32595579198345	0.00939008526392954	0.0499835545928591	0.0076	0.0075	0.0786	0.0169	0.0429	0.0185	0.0191	0.0275	0.0028	0.0357	0.0443	0.109	0.0042	0.0508	0.0995	0.0156	0.0204	0.0054	0.0031	0.0151	0.0169	0.1584	0.0309	0.1097	0.0505	0.0032
3	rs7644138	60298229	0.8	0.433874260405774	0.78	1.32595579198345	0.00987174865279367	0.0645643175453428	0.0075	0.0075	0.0792	0.0169	0.0428	0.0187	0.0192	0.0275	0.0027	0.0357	0.0443	0.1087	0.0041	0.0508	0.0994	0.0156	0.0204	0.0053	0.003	0.0149	0.0169	0.1585	0.031	0.1098	0.0505	0.0031
3	rs35536483	60301046	0.8	0.433874260405774	0.77	1.42140104222308	0.0163326747743551	0.127459408191654	0.0075	0.0075	0.0787	0.0169	0.0427	0.0187	0.0193	0.0278	0.0027	0.0357	0.0443	0.1085	0.0041	0.0508	0.0994	0.0156	0.0204	0.0053	0.003	0.0144	0.0171	0.1585	0.031	0.1103	0.0505	0.0031
3	rs213384	60307263	0.77	0.607778593196603	0.77	1.42140104222308	0.00411943634362608	0.0228483206151456	0.0084	0.0092	0.0784	0.0183	0.0429	0.0208	0.0223	0.0282	0.003	0.0366	0.0443	0.1094	0.0044	0.0519	0.0945	0.0177	0.0211	0.0055	0.0026	0.0147	0.0178	0.15	0.0331	0.1089	0.0475	0.0028
3	rs73103055	60308959	0.77	0.607778593196603	0.76	1.52086998948804	0.00438623578681276	0.0251563994761228	0.0084	0.0092	0.0785	0.0184	0.0429	0.0209	0.0224	0.0282	0.003	0.0367	0.0443	0.1094	0.0043	0.0519	0.0944	0.0177	0.0212	0.0055	0.0026	0.0147	0.0178	0.15	0.033	0.1089	0.0474	0.0028
3	rs6446120	60309459	0.77	0.607778593196603	0.76	1.52086998948804	0.0046064470565565	0.0228908869856436	0.0084	0.0092	0.0785	0.0185	0.0431	0.0209	0.0224	0.0282	0.003	0.0367	0.0444	0.1092	0.0043	0.0519	0.0943	0.0176	0.0212	0.0055	0.0026	0.0147	0.0179	0.1499	0.033	0.1089	0.0474	0.0028
3	rs11714913	60311652	0.77	0.607778593196603	0.76	1.52086998948804	0.00475897407729087	0.0236203135640135	0.0083	0.0093	0.0782	0.0186	0.043	0.021	0.0225	0.028	0.003	0.037	0.0444	0.1079	0.0042	0.0519	0.0941	0.0181	0.0213	0.0054	0.0026	0.0149	0.018	0.151	0.033	0.1088	0.0471	0.0028
3	rs17599363	60320656	0.76	0.674502615793853	0.76	1.52086998948804	0.00526555700703935	0.0234046407137424	0.0083	0.0094	0.0775	0.0188	0.043	0.0212	0.0229	0.0276	0.0029	0.0374	0.0445	0.1077	0.0042	0.0518	0.0938	0.0185	0.0214	0.0053	0.0026	0.0152	0.0183	0.1508	0.033	0.1088	0.0466	0.0027
3	rs17599845	60327391	0.76	0.674502615793853	0.76	1.52086998948804	0.0122920022280848	0.0250673839259533	0.0083	0.0095	0.077	0.0189	0.0431	0.0215	0.0231	0.0274	0.0036	0.0374	0.0445	0.1078	0.004	0.0517	0.0934	0.0189	0.0215	0.0053	0.0026	0.0154	0.0186	0.1497	0.0338	0.1088	0.046	0.0027
3	rs78428078	60332701	0.76	0.674502615793853	0.76	1.52086998948804	0.0142228217050599	0.0270601819196288	0.0083	0.0096	0.0768	0.0189	0.0434	0.0217	0.0232	0.0276	0.0035	0.0374	0.0444	0.1079	0.004	0.0518	0.0931	0.0188	0.0217	0.0051	0.0025	0.0155	0.0186	0.1495	0.0339	0.1085	0.046	0.0025
3	rs4679476	60338006	0.76	0.674502615793853	0.76	1.52086998948804	0.0192704282018412	0.0232327833270784	0.0083	0.0097	0.0766	0.019	0.0437	0.022	0.0233	0.0278	0.0035	0.0375	0.0445	0.1079	0.0039	0.0519	0.0928	0.0188	0.0218	0.005	0.0024	0.0155	0.0187	0.1494	0.0341	0.108	0.0459	0.0024
3	rs115227607	60338138	0.76	0.674502615793853	0.76	1.52086998948804	0.0188950085986173	0.0274302294344924	0.0083	0.0097	0.0766	0.019	0.0437	0.022	0.0233	0.0278	0.0035	0.0375	0.0445	0.1079	0.0039	0.0519	0.0928	0.0188	0.0218	0.005	0.0024	0.0155	0.0187	0.1494	0.034	0.108	0.0459	0.0024
3	rs73107049	60338577	0.76	0.674502615793853	0.76	1.52086998948804	0.0188867269303541	0.0289815871108716	0.0083	0.0097	0.0766	0.019	0.0437	0.022	0.0233	0.0278	0.0035	0.0375	0.0445	0.1079	0.0039	0.052	0.0928	0.0188	0.0218	0.005	0.0024	0.0155	0.0187	0.1494	0.034	0.1079	0.0459	0.0023
3	rs35450604	60340126	0.76	0.674502615793853	0.76	1.52086998948804	0.0201848435068997	0.0326045839394809	0.0083	0.0098	0.0765	0.019	0.0437	0.0221	0.0235	0.0278	0.0035	0.0375	0.0448	0.108	0.0039	0.0521	0.0926	0.0192	0.0219	0.005	0.0024	0.0155	0.0188	0.1494	0.0333	0.1077	0.0459	0.0023
3	rs76472458	60343992	0.75	0.745768311887514	0.76	1.52086998948804	0.0202196262375056	0.029172343869827	0.0082	0.0098	0.0765	0.0189	0.0439	0.0225	0.0235	0.0281	0.0034	0.0377	0.0447	0.1077	0.004	0.0522	0.092	0.0191	0.0221	0.0053	0.0024	0.0157	0.0188	0.149	0.0333	0.1074	0.0459	0.0023
3	rs34687640	60345525	0.75	0.745768311887514	0.76	1.52086998948804	0.0197280600227796	0.0282714654507171	0.0085	0.0098	0.0768	0.0186	0.0439	0.0226	0.0235	0.0282	0.0034	0.0377	0.0446	0.1076	0.004	0.0521	0.0919	0.0191	0.0222	0.0054	0.0024	0.0158	0.0189	0.149	0.0329	0.1073	0.0459	0.0023
3	rs12485388	60347122	0.75	0.745768311887514	0.76	1.52086998948804	0.021391999370044	0.0349557516974233	0.0082	0.0098	0.0767	0.0189	0.0439	0.023	0.0235	0.0282	0.0034	0.0377	0.0445	0.1075	0.004	0.0522	0.0916	0.0194	0.0226	0.0055	0.0024	0.0158	0.019	0.1483	0.0328	0.1074	0.0457	0.0022
3	rs6773303	60348977	0.73	0.902267913485346	0.76	1.52086998948804	0.0657367577576741	0.13077171605386	0.0081	0.0103	0.0741	0.0201	0.045	0.0249	0.0248	0.0287	0.0034	0.0391	0.0446	0.1079	0.0061	0.0524	0.0882	0.0203	0.0233	0.0061	0.0027	0.0164	0.0201	0.143	0.032	0.103	0.0471	0.0027
3	rs6773500	60349109	0.72	0.987657439684474	0.76	1.52086998948804	0.0645820510867486	0.189533211808396	0.0082	0.0103	0.0727	0.0205	0.0454	0.025	0.0254	0.0287	0.0035	0.0413	0.0446	0.1077	0.0065	0.0522	0.0861	0.0208	0.0232	0.0063	0.0027	0.0165	0.0204	0.1419	0.032	0.1014	0.0478	0.0031
3	rs965033	60349304	0.7	1.17306168852618	0.76	1.52086998948804	0.121730644585116	0.347686629949331	0.0081	0.0105	0.0716	0.0217	0.0448	0.0265	0.0269	0.0287	0.0037	0.0414	0.0441	0.1059	0.007	0.0523	0.0841	0.0222	0.024	0.0063	0.0031	0.0164	0.0208	0.1386	0.0324	0.1009	0.0485	0.0034
3	rs73090008	60349431	0.7	1.17306168852618	0.76	1.52086998948804	0.142972124675999	0.440073853119192	0.0079	0.0105	0.0704	0.0219	0.0444	0.0275	0.027	0.0292	0.0039	0.042	0.0435	0.1063	0.0072	0.0524	0.0843	0.0228	0.0248	0.0061	0.0033	0.0163	0.0207	0.1386	0.032	0.0992	0.0482	0.0035
3	rs970045	60349462	0.7	1.17306168852618	0.76	1.52086998948804	0.148711870792408	0.527814555836405	0.0076	0.0107	0.0696	0.022	0.0444	0.0277	0.0271	0.0289	0.004	0.0423	0.0431	0.1062	0.007	0.0526	0.0846	0.023	0.0245	0.0062	0.0035	0.0164	0.0207	0.1388	0.0319	0.099	0.0485	0.0037
3	rs35447167	60349742	0.7	1.17306168852618	0.76	1.52086998948804	0.203321874897414	0.793067913101219	0.0076	0.0109	0.0691	0.0222	0.0449	0.0286	0.0276	0.0294	0.0041	0.0428	0.0427	0.1067	0.0076	0.0502	0.0846	0.0243	0.0251	0.0064	0.0038	0.0166	0.0203	0.1373	0.0311	0.0963	0.0498	0.004
3	rs6787887	60349971	0.7	1.17306168852618	0.76	1.52086998948804	0.204188307893986	1.08266386351007	0.0076	0.0109	0.0696	0.0223	0.0458	0.0297	0.0274	0.0293	0.004	0.0423	0.0425	0.1061	0.0077	0.0488	0.087	0.0247	0.0249	0.0062	0.0042	0.0164	0.0198	0.1371	0.0295	0.0957	0.0499	0.004
3	rs6777599	60354255	0.69	1.27319915016337	0.76	1.52086998948804	0.171730590943515	0.948202649108009	0.0076	0.011	0.0692	0.0219	0.0478	0.0301	0.0272	0.0293	0.0036	0.042	0.0413	0.107	0.0073	0.0507	0.091	0.025	0.0245	0.0058	0.0045	0.0158	0.0192	0.1339	0.0281	0.095	0.0506	0.004
3	rs73090039	60358269	0.69	1.27319915016337	0.76	1.52086998948804	0.177935220266874	0.926240429675318	0.0076	0.011	0.0694	0.0217	0.0483	0.0303	0.0273	0.0294	0.0036	0.042	0.0413	0.1068	0.0073	0.0507	0.0909	0.0251	0.0246	0.0057	0.0045	0.0159	0.0192	0.1334	0.028	0.0949	0.0506	0.004
3	rs2687159	60358675	0.69	1.27319915016337	0.77	1.42140104222308	0.163390291785545	0.911761014656723	0.0076	0.011	0.0691	0.0217	0.0483	0.0303	0.0274	0.0295	0.0036	0.042	0.0414	0.1069	0.007	0.051	0.0909	0.0251	0.0246	0.0057	0.0046	0.0159	0.0192	0.1333	0.028	0.0949	0.0506	0.0041
3	rs2736824	60359643	0.69	1.27319915016337	0.78	1.32595579198345	0.172946963083659	0.949311350338566	0.0076	0.011	0.0691	0.0217	0.0484	0.0303	0.0274	0.0295	0.0036	0.042	0.0414	0.1068	0.0071	0.051	0.0909	0.0251	0.0246	0.0057	0.0046	0.016	0.0192	0.1332	0.0279	0.0948	0.0509	0.004
3	rs6795869	60360207	0.69	1.27319915016337	0.8	1.14699780192835	0.179396457531951	0.968357154922044	0.0076	0.011	0.0691	0.0216	0.0484	0.0303	0.0274	0.0295	0.0036	0.042	0.0414	0.1068	0.0071	0.051	0.0908	0.0251	0.0246	0.0057	0.0046	0.016	0.0192	0.1332	0.0279	0.0948	0.0509	0.004
3	rs75143838	60363741	0.69	1.27319915016337	0.81	1.06340942734078	0.144450880647189	0.945511155283675	0.0076	0.0109	0.0692	0.0217	0.0486	0.0302	0.0275	0.0296	0.0038	0.042	0.0416	0.1068	0.007	0.0509	0.0913	0.0251	0.0243	0.0056	0.0046	0.0161	0.0192	0.1328	0.0279	0.0944	0.0508	0.0041
3	rs7631068	60364606	0.69	1.27319915016337	0.8	1.14699780192835	0.148679065039278	0.951212575646856	0.0076	0.0109	0.0692	0.0217	0.0486	0.0301	0.0275	0.0297	0.0038	0.042	0.0416	0.1067	0.007	0.0509	0.0914	0.0252	0.0243	0.0056	0.0046	0.0162	0.0192	0.1327	0.0279	0.0944	0.0508	0.0041
3	rs12497472	60367607	0.69	1.27319915016337	0.8	1.14699780192835	0.128231848520016	0.965813429400634	0.0076	0.0109	0.0693	0.0218	0.0486	0.03	0.0275	0.0299	0.0038	0.0417	0.0417	0.1066	0.0069	0.0511	0.0915	0.0252	0.0243	0.0056	0.0046	0.0162	0.0192	0.1328	0.0279	0.0942	0.0508	0.004
3	rs79666684	60368130	0.69	1.27319915016337	0.8	1.14699780192835	0.121585277512863	0.921356397766246	0.0076	0.0109	0.0693	0.0219	0.0486	0.0301	0.0274	0.0299	0.0038	0.0417	0.0417	0.1066	0.0069	0.0512	0.0914	0.0252	0.0243	0.0055	0.0046	0.0162	0.0193	0.1327	0.0279	0.0942	0.0508	0.004
3	rs9841239	60368687	0.69	1.27319915016337	0.8	1.14699780192835	0.11967635723855	0.964224266824457	0.0076	0.0109	0.0693	0.022	0.0486	0.0301	0.0274	0.03	0.0038	0.0417	0.0417	0.1066	0.0068	0.0512	0.0914	0.0252	0.0243	0.0055	0.0046	0.0163	0.0193	0.1327	0.0279	0.0941	0.0508	0.004
3	rs116407709	60379528	0.69	1.27319915016337	0.8	1.14699780192835	0.0612357480914644	0.792152052080661	0.0075	0.0107	0.0692	0.022	0.0489	0.0298	0.0273	0.0299	0.0037	0.0422	0.0419	0.1058	0.0065	0.052	0.0921	0.0253	0.0243	0.0053	0.0045	0.0164	0.0191	0.1325	0.0281	0.0937	0.0509	0.004
3	rs116119708	60385399	0.69	1.27319915016337	0.8	1.14699780192835	0.0523295838799215	0.767358460413696	0.0074	0.0106	0.0692	0.022	0.049	0.0297	0.0272	0.0298	0.0037	0.0419	0.0419	0.106	0.0065	0.0521	0.0922	0.0253	0.0243	0.0052	0.0044	0.0163	0.019	0.1326	0.0282	0.0938	0.0509	0.004
3	rs9865860	60389254	0.69	1.27319915016337	0.8	1.14699780192835	0.0460069910177673	0.718890651628385	0.0074	0.0106	0.0693	0.022	0.0491	0.0297	0.0271	0.0297	0.0036	0.0419	0.0419	0.1061	0.0064	0.0523	0.0924	0.0253	0.0244	0.0051	0.0044	0.0163	0.0188	0.1325	0.0282	0.0939	0.0509	0.004
3	rs78180588	60391499	0.69	1.27319915016337	0.8	1.14699780192835	0.0382222504397307	0.674819158839814	0.0073	0.0105	0.0693	0.0219	0.0492	0.0293	0.027	0.0297	0.0036	0.0419	0.0419	0.1061	0.0064	0.0528	0.0926	0.0253	0.0244	0.005	0.0044	0.0164	0.0188	0.1325	0.0283	0.094	0.0509	0.004
3	rs116687402	60392859	0.69	1.27319915016337	0.8	1.14699780192835	0.0373951727746161	0.651488453204774	0.0073	0.0105	0.0693	0.022	0.0492	0.0293	0.027	0.0297	0.0035	0.0419	0.0418	0.1061	0.0063	0.053	0.0926	0.0253	0.0244	0.0049	0.0043	0.0164	0.0187	0.1325	0.0283	0.094	0.0509	0.0039
3	rs113990959	60396967	0.69	1.27319915016337	0.8	1.14699780192835	0.0357913878933318	0.617791312479083	0.0072	0.0104	0.0693	0.022	0.0492	0.0292	0.027	0.0297	0.0034	0.0419	0.0417	0.106	0.0062	0.0535	0.0927	0.0253	0.0245	0.0048	0.0043	0.0164	0.0186	0.1326	0.0283	0.094	0.0509	0.0038
3	rs12489848	60399322	0.69	1.27319915016337	0.8	1.14699780192835	0.0345406981700402	0.605120438041011	0.0071	0.0104	0.0695	0.0221	0.0492	0.0292	0.0271	0.0297	0.0034	0.042	0.0417	0.1059	0.0061	0.0538	0.0927	0.0253	0.0245	0.0047	0.0042	0.0165	0.0185	0.1326	0.0283	0.094	0.0508	0.0038
3	rs58118091	60404705	0.69	1.27319915016337	0.8	1.14699780192835	0.0422247611238948	0.609289195299234	0.007	0.0103	0.0697	0.0222	0.0493	0.0292	0.0271	0.0297	0.0032	0.0419	0.0419	0.1056	0.006	0.0544	0.0926	0.0254	0.0245	0.0045	0.0041	0.0166	0.0184	0.1329	0.0281	0.0939	0.0507	0.0037
3	rs114918794	60408160	0.7	1.17306168852618	0.8	1.14699780192835	0.114451763715974	0.646086513289533	0.0064	0.0089	0.069	0.0226	0.0489	0.0296	0.0287	0.0304	0.003	0.0394	0.0429	0.1027	0.0055	0.054	0.0959	0.0266	0.0249	0.0034	0.0039	0.0173	0.0194	0.1356	0.0282	0.0926	0.05	0.0028
3	rs17063058	60410706	0.7	1.17306168852618	0.8	1.14699780192835	0.105278806202435	0.647107703397127	0.0063	0.0087	0.0689	0.0226	0.0489	0.0297	0.0289	0.0304	0.0029	0.0391	0.0434	0.1024	0.0055	0.0539	0.0962	0.0268	0.025	0.0032	0.0039	0.0174	0.0195	0.136	0.0282	0.0925	0.0498	0.0027
3	rs9877074	60412561	0.7	1.17306168852618	0.8	1.14699780192835	0.10185645816466	0.64389950814924	0.0063	0.0087	0.0688	0.0226	0.0489	0.0296	0.0288	0.0304	0.0029	0.0392	0.0434	0.1024	0.0055	0.0539	0.0965	0.0268	0.025	0.0032	0.0039	0.0174	0.0195	0.136	0.0283	0.0922	0.0498	0.0027
3	rs151739	60416358	0.7	1.17306168852618	0.8	1.14699780192835	0.0912297505824963	0.639967241396184	0.0063	0.0087	0.069	0.0226	0.0489	0.0295	0.0288	0.0302	0.0029	0.0393	0.0433	0.1024	0.0055	0.0539	0.0967	0.0269	0.0251	0.0032	0.0039	0.0175	0.0196	0.1361	0.0284	0.0921	0.0498	0.0027
3	rs78225966	60419275	0.69	1.27319915016337	0.8	1.14699780192835	0.0901398206861835	0.634297213320199	0.0063	0.0087	0.0688	0.0227	0.0489	0.0294	0.0287	0.0302	0.0029	0.0393	0.0433	0.1022	0.0055	0.0541	0.0968	0.0269	0.0251	0.0032	0.0039	0.0175	0.0196	0.1361	0.0284	0.092	0.0498	0.0027
3	rs115415288	60419511	0.69	1.27319915016337	0.8	1.14699780192835	0.0894898388409183	0.633571138114317	0.0063	0.0087	0.0688	0.0227	0.0489	0.0294	0.0287	0.0302	0.0029	0.0393	0.0433	0.1022	0.0055	0.0541	0.0968	0.0269	0.0251	0.0032	0.0039	0.0175	0.0196	0.1361	0.0284	0.092	0.0498	0.0027
3	rs79096395	60419915	0.69	1.27319915016337	0.8	1.14699780192835	0.0896821154299553	0.632990417751089	0.0063	0.0087	0.0688	0.0227	0.0489	0.0294	0.0287	0.0302	0.0029	0.0393	0.0433	0.1022	0.0055	0.0541	0.0968	0.0269	0.0251	0.0032	0.0039	0.0175	0.0196	0.1361	0.0284	0.092	0.0498	0.0027
3	rs77120193	60421221	0.7	1.17306168852618	0.81	1.06340942734078	0.0886039592612383	0.634006759949058	0.0064	0.0087	0.0688	0.0227	0.0489	0.0293	0.0287	0.0302	0.0029	0.0393	0.0433	0.1022	0.0055	0.0541	0.0968	0.0269	0.0251	0.0032	0.0039	0.0175	0.0196	0.1361	0.0285	0.092	0.0498	0.0027
3	rs73098257	60434982	0.7	1.17306168852618	0.81	1.06340942734078	0.0813324641777969	0.628349141416889	0.0064	0.0087	0.0687	0.0227	0.0489	0.0293	0.0287	0.0302	0.003	0.0392	0.0432	0.1021	0.0055	0.0542	0.0968	0.027	0.0252	0.0033	0.0039	0.0175	0.0196	0.136	0.0286	0.092	0.0497	0.0027
3	rs12629110	60435225	0.7	1.17306168852618	0.81	1.06340942734078	0.0808137526446129	0.627914431817207	0.0064	0.0087	0.0687	0.0227	0.0489	0.0293	0.0287	0.0302	0.003	0.0392	0.0432	0.1021	0.0055	0.0542	0.0968	0.027	0.0252	0.0033	0.0039	0.0175	0.0196	0.136	0.0286	0.092	0.0497	0.0027
3	rs4679541	60436442	0.7	1.17306168852618	0.81	1.06340942734078	0.0810164733781618	0.628638986952277	0.0064	0.0087	0.0687	0.0227	0.0489	0.0293	0.0288	0.0302	0.003	0.0392	0.0432	0.1021	0.0055	0.0542	0.0968	0.027	0.0252	0.0033	0.0039	0.0175	0.0196	0.136	0.0286	0.092	0.0497	0.0027
3	rs79509821	60445939	0.7	1.17306168852618	0.81	1.06340942734078	0.0867782654535407	0.652511609998697	0.0065	0.0087	0.0685	0.0228	0.0491	0.0292	0.0289	0.0303	0.003	0.0389	0.0432	0.1019	0.0057	0.0541	0.0965	0.0271	0.0252	0.0033	0.0039	0.0175	0.0197	0.1361	0.0287	0.0918	0.0495	0.0028
3	rs71313772	60446428	0.7	1.17306168852618	0.81	1.06340942734078	0.0865899667850829	0.658658309756123	0.0065	0.0087	0.0685	0.0228	0.0491	0.0292	0.0289	0.0303	0.003	0.0389	0.0432	0.1019	0.0057	0.0541	0.0965	0.0271	0.0252	0.0033	0.0039	0.0175	0.0197	0.1361	0.0287	0.0918	0.0495	0.0028
3	rs17063200	60447719	0.7	1.17306168852618	0.81	1.06340942734078	0.0866605482956539	0.663790661275129	0.0065	0.0087	0.0685	0.0228	0.0492	0.0292	0.0289	0.0303	0.003	0.0389	0.0432	0.1019	0.0058	0.0541	0.0965	0.0272	0.0252	0.0033	0.0039	0.0175	0.0197	0.136	0.0288	0.0918	0.0495	0.0028
3	rs473944	60456745	0.7	1.17306168852618	0.81	1.06340942734078	0.0868489445400027	0.695515445159716	0.0065	0.0087	0.0684	0.0229	0.0493	0.0292	0.0291	0.0303	0.003	0.0388	0.0432	0.1018	0.0058	0.054	0.0964	0.0272	0.0252	0.0033	0.0039	0.0176	0.0198	0.1359	0.0288	0.0917	0.0494	0.0028
3	rs34197269	60461891	0.7	1.17306168852618	0.81	1.06340942734078	0.0970061677953214	0.766752169282507	0.0065	0.0082	0.0688	0.0232	0.0493	0.0292	0.029	0.0302	0.0031	0.0383	0.0432	0.1017	0.006	0.0538	0.0969	0.027	0.0252	0.0034	0.0039	0.0176	0.0199	0.136	0.0288	0.0916	0.0492	0.0028
3	rs9868373	60461994	0.7	1.17306168852618	0.81	1.06340942734078	0.108256798898017	0.781483766132687	0.0065	0.0082	0.0688	0.0232	0.0493	0.0298	0.0289	0.0302	0.0031	0.0383	0.0432	0.1017	0.006	0.0538	0.0969	0.027	0.0252	0.0034	0.0039	0.0176	0.0199	0.136	0.0288	0.0916	0.0486	0.0028
3	rs116988392	60464669	0.7	1.17306168852618	0.82	0.983693090035176	0.177498195826983	0.941239543898555	0.0066	0.0082	0.0688	0.0233	0.0494	0.0297	0.029	0.0302	0.0031	0.0382	0.0432	0.1014	0.006	0.0535	0.097	0.0271	0.0252	0.0035	0.0038	0.0175	0.0198	0.1361	0.0289	0.0917	0.0485	0.0028
3	rs9818349	60472107	0.7	1.17306168852618	0.82	0.983693090035176	0.13677295523034	0.862849071888912	0.0068	0.0083	0.0692	0.0238	0.0499	0.0294	0.0293	0.03	0.0032	0.0374	0.0431	0.0999	0.0062	0.0521	0.0973	0.0274	0.0251	0.0036	0.0039	0.0173	0.0192	0.137	0.0291	0.0925	0.0484	0.0029
3	rs13070051	60472253	0.7	1.17306168852618	0.82	0.983693090035176	0.133335089702887	0.854001579840113	0.0068	0.0083	0.0693	0.0238	0.0499	0.0294	0.0293	0.03	0.0032	0.0374	0.0431	0.0999	0.0062	0.052	0.0973	0.0274	0.0251	0.0036	0.0039	0.0173	0.0192	0.137	0.0291	0.0925	0.0484	0.0029
3	rs71313774	60473213	0.71	1.0779007643746	0.82	0.983693090035176	0.159601549196798	0.959936094221534	0.0069	0.0084	0.0694	0.0239	0.05	0.0295	0.0293	0.0299	0.0032	0.0372	0.0431	0.0999	0.0063	0.0516	0.0973	0.0275	0.0252	0.0037	0.0039	0.0172	0.0192	0.137	0.0291	0.0926	0.0483	0.0029
3	rs73100284	60474774	0.71	1.0779007643746	0.82	0.983693090035176	0.180938189874966	1.06563218306445	0.0069	0.0084	0.0695	0.0239	0.05	0.0295	0.0293	0.0295	0.0032	0.037	0.0431	0.0998	0.0065	0.0513	0.0973	0.0276	0.0253	0.0037	0.0039	0.0172	0.0192	0.1371	0.0292	0.0928	0.0482	0.0029
3	rs375127	60475269	0.71	1.0779007643746	0.82	0.983693090035176	0.180827813608436	1.09209332441566	0.0069	0.0084	0.0695	0.0239	0.05	0.0295	0.0293	0.0295	0.0033	0.037	0.043	0.0998	0.0065	0.0512	0.0973	0.0277	0.0253	0.0037	0.0039	0.0172	0.0192	0.1371	0.0292	0.0928	0.0481	0.0029
3	rs79213821	60475750	0.71	1.0779007643746	0.82	0.983693090035176	0.192782058890569	1.10007137140404	0.0069	0.0084	0.0695	0.0241	0.05	0.0294	0.0293	0.0295	0.0033	0.0369	0.043	0.0999	0.0065	0.0512	0.0973	0.0276	0.0252	0.0037	0.0039	0.0172	0.0192	0.1371	0.0292	0.0928	0.0481	0.0029
3	rs9822030	60476079	0.71	1.0779007643746	0.82	0.983693090035176	0.199409845815126	1.1049611747196	0.0069	0.0084	0.0695	0.0242	0.05	0.0294	0.0292	0.0295	0.0033	0.0369	0.043	0.0999	0.0065	0.0513	0.0973	0.0276	0.0252	0.0037	0.0039	0.0172	0.0192	0.1371	0.0292	0.0928	0.0481	0.0029
3	rs9311766	60477431	0.71	1.0779007643746	0.82	0.983693090035176	0.248488872641804	1.20390150356802	0.0069	0.0084	0.0699	0.0242	0.0498	0.0294	0.0295	0.0294	0.0033	0.0368	0.0429	0.1	0.0067	0.0513	0.0973	0.0277	0.0253	0.0037	0.0039	0.0171	0.0192	0.137	0.0291	0.0928	0.0479	0.0029
3	rs242222	60479647	0.72	0.987657439684474	0.82	0.983693090035176	0.221211632085761	1.10920223255247	0.0081	0.0074	0.0747	0.0239	0.0506	0.0294	0.0274	0.029	0.0039	0.0337	0.041	0.0994	0.0071	0.0513	0.0983	0.0292	0.0241	0.0038	0.0039	0.0162	0.0189	0.1366	0.0298	0.0958	0.0454	0.0034
3	rs2594268	60480401	0.71	1.0779007643746	0.82	0.983693090035176	0.373375665730106	1.28769787927426	0.0085	0.0073	0.0762	0.0237	0.0512	0.0294	0.0268	0.0288	0.0041	0.0327	0.0405	0.0992	0.0073	0.051	0.0987	0.0298	0.0237	0.0037	0.004	0.0158	0.0185	0.1366	0.0297	0.0969	0.0441	0.0036
3	rs9848952	60480676	0.72	0.987657439684474	0.82	0.983693090035176	0.359914380234486	1.08103963173597	0.0083	0.0072	0.0772	0.0236	0.0513	0.0291	0.0263	0.0286	0.0041	0.0324	0.0404	0.0997	0.0073	0.0509	0.0991	0.0297	0.0235	0.0034	0.0039	0.016	0.0183	0.1373	0.0298	0.0974	0.0438	0.0036
3	rs2197750	60481410	0.71	1.0779007643746	0.82	0.983693090035176	0.308372409208509	0.885595946861407	0.0082	0.0071	0.0785	0.0232	0.0508	0.028	0.0259	0.0283	0.004	0.0318	0.0403	0.1009	0.0073	0.0495	0.0996	0.0295	0.0234	0.0032	0.0037	0.0161	0.0184	0.1399	0.0301	0.0987	0.0427	0.0036
3	rs114857806	60482652	0.71	1.0779007643746	0.83	0.907803730152893	0.336799938491897	0.98955216369835	0.0082	0.007	0.079	0.0229	0.0508	0.0274	0.0258	0.0282	0.0041	0.0312	0.0402	0.1013	0.0072	0.0486	0.1001	0.0293	0.0234	0.0034	0.0036	0.0161	0.0184	0.1413	0.0303	0.0995	0.0416	0.0035
3	rs6789802	60483364	0.71	1.0779007643746	0.83	0.907803730152893	0.237110056564892	0.9588249587323	0.0082	0.007	0.0792	0.0228	0.0507	0.0271	0.0257	0.0281	0.0041	0.0311	0.0402	0.1016	0.0072	0.0483	0.1004	0.0292	0.0234	0.0034	0.0036	0.0161	0.0185	0.142	0.0304	0.0999	0.0412	0.0035
3	rs28373656	60484283	0.7	1.17306168852618	0.83	0.907803730152893	0.202810872598543	0.928605519578865	0.0081	0.0069	0.0794	0.0227	0.0497	0.0269	0.0256	0.028	0.0041	0.0307	0.0401	0.1022	0.0071	0.0478	0.101	0.0291	0.0235	0.0034	0.0035	0.016	0.0185	0.1426	0.0303	0.1011	0.0412	0.0034
3	rs34074099	60485737	0.7	1.17306168852618	0.83	0.907803730152893	0.1818964116078	0.887158362043124	0.0081	0.0069	0.0794	0.0227	0.0493	0.0268	0.0255	0.028	0.0041	0.0306	0.0399	0.1022	0.0071	0.0478	0.1012	0.029	0.0238	0.0034	0.0035	0.016	0.0185	0.1429	0.0302	0.1015	0.0413	0.0035
3	rs6767126	60486957	0.7	1.17306168852618	0.83	0.907803730152893	0.181601263343001	0.878104177497773	0.0081	0.0069	0.0794	0.0226	0.0491	0.0267	0.0255	0.028	0.0041	0.0305	0.0399	0.1022	0.0071	0.0478	0.1014	0.029	0.0238	0.0034	0.0034	0.016	0.0185	0.143	0.0302	0.1015	0.0413	0.0035
3	rs75790563	60487327	0.7	1.17306168852618	0.83	0.907803730152893	0.185161276746129	0.862072224634381	0.0081	0.0069	0.0794	0.0226	0.0489	0.0267	0.0255	0.0279	0.0041	0.0305	0.0399	0.1022	0.0071	0.0477	0.1016	0.029	0.0239	0.0034	0.0034	0.0161	0.0185	0.1431	0.0302	0.1016	0.0413	0.0035
3	rs55996445	60488291	0.7	1.17306168852618	0.83	0.907803730152893	0.173844536822722	0.890754039474687	0.008	0.007	0.0793	0.0225	0.0486	0.0266	0.0252	0.0278	0.004	0.0305	0.04	0.1023	0.0071	0.0476	0.1022	0.0291	0.024	0.0035	0.0033	0.0159	0.0186	0.1435	0.0302	0.1014	0.0413	0.0035
3	rs10510845	60491927	0.7	1.17306168852618	0.83	0.907803730152893	0.141534294240855	0.805913542196572	0.0081	0.007	0.079	0.0225	0.0483	0.0265	0.0252	0.0277	0.0039	0.0303	0.0401	0.1024	0.0071	0.0479	0.1022	0.0291	0.024	0.0035	0.0033	0.0162	0.0186	0.144	0.0302	0.1015	0.0412	0.0036
3	rs9826469	60496438	0.7	1.17306168852618	0.83	0.907803730152893	0.135124884700158	0.786052097290542	0.0081	0.0067	0.0788	0.0223	0.0486	0.0266	0.025	0.0277	0.0039	0.0301	0.0402	0.1024	0.0072	0.0478	0.1025	0.029	0.0239	0.0035	0.0034	0.0162	0.0184	0.1442	0.0303	0.1021	0.041	0.0037
3	rs17063396	60497106	0.7	1.17306168852618	0.83	0.907803730152893	0.135248848522847	0.7535911250794	0.0082	0.0067	0.0788	0.0223	0.0486	0.0266	0.025	0.0277	0.0039	0.0301	0.0402	0.1024	0.0072	0.0478	0.1025	0.029	0.0239	0.0035	0.0034	0.0162	0.0184	0.1442	0.0303	0.1021	0.041	0.0037
3	rs73833964	60497898	0.7	1.17306168852618	0.83	0.907803730152893	0.134444305595646	0.751326997558268	0.0081	0.0067	0.0788	0.0223	0.0486	0.0266	0.025	0.0277	0.0039	0.0301	0.0402	0.1024	0.0072	0.0478	0.1024	0.0289	0.0239	0.0035	0.0035	0.0162	0.0184	0.1442	0.0303	0.102	0.041	0.0037
3	rs2077587	60500082	0.7	1.17306168852618	0.83	0.907803730152893	0.140802754373776	0.795205799171143	0.0081	0.0067	0.0788	0.0223	0.0484	0.0266	0.025	0.0278	0.0039	0.03	0.0402	0.1023	0.0072	0.0477	0.1023	0.0289	0.0239	0.0035	0.0034	0.0162	0.0184	0.1442	0.0306	0.102	0.0411	0.0036
3	rs116726867	60501742	0.7	1.17306168852618	0.83	0.907803730152893	0.14287599925486	0.816651510829801	0.0081	0.0067	0.0788	0.0223	0.0483	0.0266	0.025	0.0278	0.0039	0.03	0.0402	0.1023	0.0072	0.0477	0.1023	0.0289	0.0239	0.0035	0.0034	0.0162	0.0184	0.1442	0.0306	0.102	0.0412	0.0036
3	rs1823242	60507811	0.7	1.17306168852618	0.84	0.835693000351761	0.107285316652188	0.705767337705041	0.0082	0.0068	0.0791	0.0223	0.0479	0.0265	0.0255	0.0274	0.0041	0.0298	0.0401	0.1016	0.0072	0.0476	0.1016	0.0288	0.0239	0.0038	0.0032	0.0168	0.0183	0.1444	0.0307	0.1019	0.0424	0.0037
3	rs80171647	60508340	0.7	1.17306168852618	0.84	0.835693000351761	0.107635503829467	0.724274729374287	0.0083	0.0072	0.0788	0.0225	0.0476	0.0265	0.0257	0.0277	0.0042	0.0296	0.04	0.1015	0.0072	0.0474	0.1008	0.0291	0.0239	0.0039	0.0032	0.0169	0.0184	0.1443	0.0306	0.1018	0.0427	0.0037
3	rs11711026	60508567	0.7	1.17306168852618	0.84	0.835693000351761	0.101492094465126	0.723975380510241	0.0084	0.0072	0.0786	0.0225	0.0475	0.0265	0.0258	0.0278	0.0042	0.0295	0.04	0.1007	0.0072	0.0473	0.1004	0.0292	0.0238	0.004	0.0032	0.017	0.0184	0.1435	0.0307	0.1036	0.0429	0.0037
3	rs35776137	60510791	0.7	1.17306168852618	0.84	0.835693000351761	0.11128639926331	0.772971553916972	0.0084	0.0073	0.0781	0.0223	0.0467	0.0268	0.0252	0.0275	0.004	0.0286	0.0397	0.1006	0.0072	0.048	0.1008	0.0297	0.0232	0.0042	0.0036	0.0174	0.0184	0.1441	0.031	0.1035	0.0433	0.0037
3	rs78569995	60515315	0.7	1.17306168852618	0.84	0.835693000351761	0.129315274103728	0.716649920593801	0.0083	0.0073	0.0775	0.0225	0.0468	0.0269	0.025	0.0274	0.0039	0.0286	0.0397	0.1007	0.0072	0.0484	0.1009	0.0299	0.0232	0.0042	0.0035	0.0176	0.0185	0.145	0.031	0.1029	0.0434	0.0036
3	rs1014595	60516133	0.71	1.0779007643746	0.85	0.767309033253442	0.134536990086764	0.688699650518275	0.0083	0.0073	0.0777	0.0225	0.0468	0.0269	0.025	0.0274	0.0039	0.0286	0.0397	0.1007	0.0072	0.0484	0.1009	0.0299	0.0231	0.0042	0.0035	0.0176	0.0185	0.145	0.031	0.1029	0.0434	0.0036
3	rs73103782	60518023	0.71	1.0779007643746	0.85	0.767309033253442	0.134908112512357	0.672904582803007	0.0083	0.0073	0.0773	0.0225	0.0468	0.0267	0.0249	0.0274	0.004	0.0286	0.0397	0.1006	0.0072	0.0485	0.1009	0.0299	0.0231	0.0042	0.0035	0.0176	0.0185	0.1452	0.031	0.1029	0.0435	0.0036
3	rs2594257	60523330	0.7	1.17306168852618	0.86	0.702596200902853	0.138213092686428	0.652804008562457	0.0084	0.0073	0.0768	0.0225	0.0469	0.0265	0.0248	0.0275	0.004	0.0286	0.0396	0.1007	0.0071	0.0487	0.1009	0.0299	0.0231	0.0042	0.0035	0.0176	0.0185	0.1454	0.031	0.1028	0.0438	0.0036
3	rs6446132	60526817	0.71	1.0779007643746	0.85	0.767309033253442	0.129738096895832	0.635749945461327	0.0084	0.0073	0.0765	0.0225	0.0471	0.0265	0.0248	0.0275	0.0041	0.0286	0.0396	0.1007	0.0071	0.0489	0.1009	0.0296	0.0231	0.0042	0.0035	0.0175	0.0185	0.1455	0.0311	0.1028	0.0438	0.0036
3	rs73105645	60540116	0.7	1.17306168852618	0.85	0.767309033253442	0.11690426981626	0.625018171236135	0.0084	0.0074	0.0763	0.0224	0.0472	0.0266	0.0247	0.0274	0.004	0.0287	0.0396	0.1014	0.007	0.0493	0.1008	0.0296	0.0233	0.0042	0.0034	0.0173	0.0182	0.1457	0.031	0.1025	0.044	0.0035
3	Affx-22541434	60541225	0.7	1.17306168852618	0.85	0.767309033253442	0.116139730114968	0.623426568011435	0.0084	0.0074	0.0762	0.0224	0.0472	0.0266	0.0247	0.0274	0.004	0.0287	0.0396	0.1015	0.007	0.0493	0.1008	0.0296	0.0233	0.0042	0.0034	0.0173	0.0182	0.1457	0.031	0.1024	0.044	0.0035
3	rs79599271	60544099	0.7	1.17306168852618	0.85	0.767309033253442	0.0858393726433964	0.600241607682348	0.0083	0.0074	0.0762	0.0219	0.0471	0.0266	0.0246	0.0273	0.0039	0.0287	0.0396	0.1021	0.0068	0.0494	0.101	0.0295	0.0235	0.0043	0.0034	0.0172	0.0182	0.1457	0.031	0.1024	0.0441	0.0034
3	rs6805412	60544479	0.7	1.17306168852618	0.84	0.835693000351761	0.0846053415859562	0.598521916001132	0.0083	0.0074	0.0762	0.0219	0.0471	0.0266	0.0246	0.0273	0.0039	0.0288	0.0396	0.1022	0.0068	0.0494	0.101	0.0295	0.0235	0.0043	0.0034	0.0172	0.0182	0.1457	0.031	0.1024	0.0441	0.0034
3	rs17063517	60546244	0.7	1.17306168852618	0.84	0.835693000351761	0.0816492436156038	0.601962474318456	0.0083	0.0074	0.0761	0.0219	0.0471	0.0266	0.0246	0.0278	0.0039	0.0288	0.0395	0.1022	0.0068	0.0494	0.1009	0.0295	0.0236	0.0043	0.0034	0.0172	0.018	0.1458	0.0309	0.1024	0.0441	0.0034
3	rs1447960	60548808	0.71	1.0779007643746	0.85	0.767309033253442	0.0846980787930335	0.600671714308084	0.0083	0.0075	0.0758	0.0218	0.0471	0.0266	0.0248	0.0278	0.0038	0.0289	0.0395	0.1021	0.0068	0.0495	0.1008	0.0295	0.0237	0.0043	0.0034	0.0172	0.018	0.146	0.0308	0.1022	0.0442	0.0034
3	rs9863683	60548937	0.7	1.17306168852618	0.85	0.767309033253442	0.088079867942848	0.601388721743427	0.0083	0.0075	0.0758	0.0218	0.0471	0.0266	0.0248	0.0279	0.0038	0.0289	0.0394	0.1021	0.0069	0.0495	0.101	0.0295	0.0237	0.0043	0.0034	0.0172	0.0179	0.146	0.0308	0.1022	0.0442	0.0034
3	rs75883200	60556204	0.7	1.17306168852618	0.85	0.767309033253442	0.091424384023152	0.61202412333014	0.0084	0.0077	0.0759	0.0218	0.0467	0.0266	0.0251	0.028	0.0038	0.0294	0.0393	0.1016	0.0071	0.0497	0.1007	0.0293	0.0238	0.0042	0.0035	0.0174	0.0178	0.1465	0.0306	0.1014	0.0443	0.0034
3	rs2856017	60559047	0.7	1.17306168852618	0.85	0.767309033253442	0.092646788606298	0.607563368820833	0.0084	0.0077	0.0759	0.0218	0.0467	0.0266	0.0251	0.0281	0.0038	0.0296	0.0394	0.1014	0.0071	0.0497	0.1006	0.0293	0.0239	0.0042	0.0035	0.0174	0.0178	0.1467	0.0305	0.1012	0.0443	0.0033
3	rs13076604	60561326	0.7	1.17306168852618	0.85	0.767309033253442	0.0840041286594592	0.595086069698744	0.0084	0.0077	0.076	0.0218	0.0468	0.0265	0.0251	0.028	0.0038	0.0297	0.0394	0.1014	0.007	0.0497	0.1005	0.0291	0.024	0.0042	0.0035	0.0177	0.0178	0.1471	0.0303	0.1011	0.0443	0.0033
3	rs12495226	60562113	0.7	1.17306168852618	0.84	0.835693000351761	0.0889145774730086	0.574713192827903	0.0084	0.0077	0.0761	0.0218	0.0468	0.0265	0.0248	0.0282	0.0038	0.0297	0.0394	0.1013	0.007	0.0497	0.1001	0.0291	0.0239	0.0042	0.0035	0.0177	0.018	0.1473	0.0303	0.1009	0.0443	0.0033
3	rs78130434	60568180	0.7	1.17306168852618	0.84	0.835693000351761	0.094599117791107	0.573862141309478	0.0083	0.0077	0.0763	0.0217	0.0468	0.0264	0.0248	0.028	0.0037	0.0297	0.0395	0.1016	0.007	0.0503	0.0999	0.0289	0.0243	0.0041	0.0035	0.0178	0.0179	0.1479	0.0301	0.1004	0.0438	0.0031
3	rs9880898	60569815	0.7	1.17306168852618	0.84	0.835693000351761	0.0907200850988227	0.587800653789287	0.0083	0.0077	0.0764	0.0217	0.0468	0.0265	0.0248	0.0279	0.0037	0.0296	0.0395	0.1016	0.0068	0.0503	0.0999	0.029	0.0243	0.0041	0.0036	0.0178	0.018	0.1481	0.0301	0.1004	0.0437	0.0031
3	rs79882389	60570143	0.7	1.17306168852618	0.84	0.835693000351761	0.0954472673243955	0.601388721743427	0.0083	0.0077	0.0764	0.0219	0.0468	0.0265	0.0248	0.0279	0.0037	0.0296	0.0395	0.1016	0.0068	0.0503	0.0999	0.029	0.0244	0.0041	0.0036	0.0178	0.018	0.1481	0.0301	0.1004	0.0435	0.0031
3	rs2734368	60571437	0.71	1.0779007643746	0.85	0.767309033253442	0.105199034630645	0.68234211116041	0.0083	0.0078	0.0763	0.022	0.0468	0.0266	0.0248	0.0279	0.0037	0.0296	0.0395	0.1013	0.0068	0.0503	0.0996	0.0291	0.0246	0.0041	0.0036	0.0177	0.018	0.1486	0.0299	0.1003	0.0434	0.0031
3	rs73093554	60571905	0.71	1.0779007643746	0.85	0.767309033253442	0.109097702764037	0.720235835497188	0.0083	0.0078	0.0762	0.022	0.0468	0.0266	0.0248	0.0279	0.0037	0.0296	0.0397	0.1013	0.0068	0.0503	0.0995	0.0291	0.0246	0.0041	0.0036	0.0177	0.018	0.1486	0.0299	0.1002	0.0434	0.0031
3	rs13079016	60573681	0.71	1.0779007643746	0.85	0.767309033253442	0.17119554190169	0.694329003552401	0.0086	0.0079	0.0757	0.0223	0.0475	0.0268	0.0249	0.0277	0.004	0.0305	0.0397	0.1009	0.0069	0.0505	0.0981	0.0291	0.0251	0.004	0.0035	0.017	0.018	0.1492	0.03	0.099	0.0434	0.003
3	rs13085258	60574721	0.71	1.0779007643746	0.85	0.767309033253442	0.147729566763138	0.649151202791446	0.0087	0.0078	0.0755	0.0222	0.0481	0.0266	0.025	0.0276	0.004	0.0314	0.0398	0.1012	0.0069	0.0507	0.0975	0.029	0.0254	0.004	0.0034	0.0166	0.0182	0.1492	0.0299	0.0981	0.0434	0.003
3	rs2178808	60576077	0.71	1.0779007643746	0.85	0.767309033253442	0.0972590900843158	0.549596968712797	0.0087	0.008	0.0738	0.0236	0.0485	0.026	0.0265	0.0287	0.0046	0.0343	0.0425	0.0956	0.0064	0.0513	0.0942	0.0279	0.027	0.0041	0.0032	0.0199	0.0181	0.1475	0.0297	0.0949	0.0455	0.0031
3	rs2734370	60576769	0.72	0.987657439684474	0.84	0.835693000351761	0.155090220623411	0.369736671463666	0.0086	0.0074	0.0759	0.0238	0.047	0.0248	0.0255	0.0299	0.0045	0.037	0.0432	0.0925	0.0053	0.0503	0.0931	0.025	0.0264	0.0037	0.0025	0.0212	0.0169	0.1557	0.0286	0.0972	0.0446	0.0028
3	rs2682968	60586524	0.72	0.987657439684474	0.84	0.835693000351761	0.143774670609831	0.322624407591086	0.0086	0.0074	0.0761	0.0237	0.0472	0.0247	0.0253	0.0299	0.0045	0.0372	0.0429	0.0934	0.0052	0.0502	0.0933	0.0244	0.0262	0.0037	0.0025	0.0217	0.0171	0.1556	0.0284	0.0975	0.0447	0.0028
3	rs11130777	60589455	0.72	0.987657439684474	0.84	0.835693000351761	0.203164565813147	0.33055052134731	0.0084	0.0074	0.0778	0.0237	0.0473	0.0245	0.0252	0.0299	0.0044	0.0373	0.0428	0.0937	0.0052	0.0501	0.0935	0.0244	0.0262	0.003	0.0026	0.0217	0.017	0.1558	0.0278	0.0973	0.0444	0.0028
3	rs35710425	60590350	0.72	0.987657439684474	0.85	0.767309033253442	0.195118004122875	0.356660361560978	0.0084	0.0073	0.0778	0.0237	0.0473	0.0245	0.0251	0.0299	0.0044	0.0373	0.0428	0.0938	0.0052	0.0501	0.0936	0.0243	0.0262	0.003	0.0025	0.0218	0.0169	0.1559	0.0278	0.0974	0.0442	0.0027
3	rs75240439	60591278	0.72	0.987657439684474	0.85	0.767309033253442	0.211355657255377	0.329327455472933	0.0083	0.0073	0.0778	0.0237	0.0474	0.0246	0.0252	0.0297	0.0044	0.0373	0.0428	0.094	0.0052	0.05	0.0937	0.0243	0.0262	0.003	0.0025	0.0218	0.0169	0.156	0.0277	0.0975	0.0441	0.0027
3	rs2682971	60591506	0.72	0.987657439684474	0.85	0.767309033253442	0.214018654656934	0.329571962606509	0.0083	0.0073	0.0778	0.0237	0.0474	0.0246	0.0252	0.0297	0.0044	0.0373	0.0428	0.094	0.0052	0.05	0.0937	0.0243	0.0262	0.003	0.0025	0.0218	0.0168	0.156	0.0277	0.0975	0.0441	0.0027
3	rs13100376	60592751	0.72	0.987657439684474	0.85	0.767309033253442	0.231954160650615	0.33557888955873	0.0083	0.0073	0.0777	0.0237	0.0474	0.0246	0.0253	0.0296	0.0044	0.0373	0.0428	0.0941	0.0052	0.0499	0.0937	0.0243	0.0262	0.003	0.0025	0.0219	0.0168	0.1561	0.0277	0.0976	0.0441	0.0027
3	rs2856034	60594367	0.72	0.987657439684474	0.85	0.767309033253442	0.281406565403496	0.310181480226413	0.0081	0.007	0.0784	0.0235	0.048	0.0245	0.0252	0.0296	0.0044	0.0377	0.0428	0.0945	0.0052	0.0489	0.0946	0.0236	0.0263	0.003	0.0024	0.022	0.0162	0.1576	0.027	0.097	0.0443	0.0026
3	rs17670088	60595646	0.72	0.987657439684474	0.85	0.767309033253442	0.244590626189495	0.295515270054933	0.0079	0.0067	0.0789	0.0233	0.0487	0.0245	0.0251	0.0295	0.0042	0.0377	0.0428	0.0945	0.0048	0.0491	0.0953	0.0231	0.0262	0.0029	0.0023	0.0217	0.0159	0.1582	0.0274	0.0969	0.0443	0.0025
3	rs2856037	60600900	0.73	0.902267913485346	0.86	0.702596200902853	0.267798900847485	0.267069877555314	0.0079	0.0067	0.0793	0.0233	0.0489	0.0244	0.025	0.0293	0.004	0.0376	0.0427	0.0942	0.0048	0.0494	0.0962	0.0229	0.0262	0.0027	0.0023	0.0218	0.0159	0.1585	0.0274	0.0966	0.0442	0.0025
3	rs116103089	60601300	0.73	0.902267913485346	0.86	0.702596200902853	0.283434157191517	0.264663487611455	0.0079	0.0067	0.0793	0.0233	0.0489	0.0244	0.025	0.0293	0.004	0.0376	0.0427	0.0942	0.0048	0.0494	0.0962	0.0229	0.0262	0.0027	0.0023	0.0218	0.0159	0.1585	0.0274	0.0966	0.0442	0.0025
3	rs2856038	60601302	0.73	0.902267913485346	0.86	0.702596200902853	0.284616578476121	0.264663487611455	0.0079	0.0067	0.0793	0.0233	0.0489	0.0244	0.025	0.0293	0.004	0.0376	0.0427	0.0942	0.0048	0.0494	0.0962	0.0229	0.0262	0.0027	0.0023	0.0218	0.0159	0.1585	0.0274	0.0967	0.0442	0.0025
3	rs116697536	60602727	0.73	0.902267913485346	0.86	0.702596200902853	0.264829466026233	0.265693967193314	0.0079	0.0067	0.0798	0.0233	0.049	0.0244	0.025	0.0293	0.004	0.0375	0.0427	0.094	0.0047	0.0495	0.0963	0.0229	0.0261	0.0027	0.0023	0.0217	0.016	0.1586	0.0274	0.0964	0.0442	0.0024
3	rs717228	60602895	0.73	0.902267913485346	0.86	0.702596200902853	0.27495220256463	0.270749743764592	0.0079	0.0067	0.0798	0.0233	0.0489	0.0244	0.025	0.0293	0.0039	0.0375	0.0427	0.094	0.0046	0.0495	0.0964	0.0229	0.0261	0.0027	0.0023	0.0217	0.0161	0.1586	0.0274	0.0964	0.0442	0.0024
3	rs13093294	60604489	0.73	0.902267913485346	0.86	0.702596200902853	0.251977454144751	0.263862866923018	0.0079	0.0067	0.0798	0.0234	0.0489	0.0244	0.025	0.0294	0.0039	0.0374	0.0427	0.094	0.0046	0.0496	0.0963	0.0226	0.0261	0.0027	0.0022	0.0218	0.0161	0.1587	0.0275	0.0964	0.0444	0.0024
3	rs2885865	60610341	0.73	0.902267913485346	0.86	0.702596200902853	0.26464731776937	0.229625873785198	0.0078	0.0067	0.0802	0.0232	0.0488	0.0245	0.0248	0.0296	0.0038	0.0373	0.0426	0.094	0.0046	0.0502	0.0964	0.0217	0.0259	0.0027	0.0019	0.0221	0.0161	0.1591	0.0274	0.0964	0.0447	0.0024
3	rs73095392	60615022	0.73	0.902267913485346	0.86	0.702596200902853	0.232547499520906	0.231597408969271	0.0076	0.0067	0.0802	0.0231	0.0487	0.0244	0.0249	0.0295	0.0037	0.0375	0.0425	0.0938	0.0045	0.0501	0.0965	0.0217	0.0259	0.0027	0.0019	0.0223	0.0164	0.1593	0.0273	0.0964	0.0448	0.0024
3	rs7618762	60618336	0.73	0.902267913485346	0.86	0.702596200902853	0.222906400356468	0.221686572135252	0.0076	0.0066	0.0802	0.0231	0.0487	0.0243	0.0249	0.0295	0.0036	0.0375	0.0425	0.0938	0.0045	0.0502	0.0964	0.0216	0.0258	0.0027	0.0019	0.0223	0.0166	0.1595	0.0273	0.0964	0.0448	0.0024
3	rs79115430	60618443	0.73	0.902267913485346	0.86	0.702596200902853	0.222244167698147	0.216516171603596	0.0076	0.0066	0.0803	0.0231	0.0487	0.0242	0.0249	0.0295	0.0036	0.0375	0.0425	0.0939	0.0045	0.0502	0.0965	0.0216	0.0258	0.0027	0.0019	0.0223	0.0166	0.1596	0.0273	0.0962	0.0448	0.0024
3	rs11721114	60619589	0.73	0.902267913485346	0.86	0.702596200902853	0.209830925788348	0.222877072589511	0.0075	0.0066	0.0803	0.023	0.0487	0.0242	0.0249	0.0296	0.0036	0.0375	0.0425	0.0938	0.0045	0.0502	0.0965	0.0216	0.0258	0.0027	0.0019	0.0224	0.0168	0.1596	0.0273	0.0962	0.0448	0.0023
3	rs2682940	60624815	0.74	0.82166312078733	0.86	0.702596200902853	0.170270423228661	0.260326382971281	0.0067	0.0068	0.0806	0.022	0.0487	0.0247	0.0246	0.0301	0.0032	0.0377	0.0416	0.0922	0.0038	0.0502	0.0982	0.0219	0.0251	0.0024	0.0017	0.023	0.0176	0.1616	0.0277	0.0957	0.0452	0.0019
3	rs77194787	60625352	0.75	0.745768311887514	0.86	0.702596200902853	0.150093592250802	0.285623388143333	0.0067	0.0068	0.0805	0.0218	0.0488	0.0252	0.0246	0.0302	0.0032	0.0376	0.0415	0.0919	0.0037	0.0501	0.0982	0.022	0.0249	0.0024	0.0017	0.0227	0.0175	0.1621	0.0278	0.0959	0.0453	0.0019
3	rs9843949	60626006	0.75	0.745768311887514	0.86	0.702596200902853	0.191563066340612	0.293741383962787	0.0066	0.0068	0.0803	0.0218	0.0488	0.0254	0.0246	0.0302	0.0032	0.0376	0.0414	0.0914	0.0037	0.0502	0.0981	0.0224	0.0249	0.0024	0.0017	0.0226	0.0173	0.1623	0.028	0.096	0.0453	0.0019
3	rs75967962	60628811	0.75	0.745768311887514	0.85	0.767309033253442	0.178226915206754	0.290203331382721	0.0066	0.0069	0.0802	0.0217	0.0488	0.0254	0.0246	0.0302	0.0032	0.0377	0.0414	0.0914	0.0037	0.0501	0.0982	0.0223	0.0248	0.0025	0.0017	0.0226	0.0173	0.1624	0.028	0.096	0.0454	0.0019
3	Affx-22543091	60635394	0.75	0.745768311887514	0.85	0.767309033253442	0.159430572357541	0.286443794630137	0.0066	0.0071	0.0796	0.0216	0.0487	0.0256	0.0244	0.0303	0.0032	0.0378	0.0413	0.0913	0.0034	0.05	0.0984	0.0223	0.0248	0.0025	0.0017	0.0226	0.0172	0.1626	0.028	0.0966	0.0455	0.0019
3	rs7649096	60639504	0.75	0.745768311887514	0.85	0.767309033253442	0.183413382703717	0.291499107875393	0.0065	0.0073	0.079	0.0215	0.0486	0.0258	0.0243	0.0304	0.0031	0.0379	0.0412	0.0912	0.0035	0.0499	0.0986	0.0223	0.0247	0.0025	0.0017	0.0226	0.0171	0.1628	0.0279	0.0971	0.0456	0.0019
3	rs2855998	60640157	0.75	0.745768311887514	0.85	0.767309033253442	0.187782200220727	0.288086756597189	0.0065	0.0073	0.0791	0.0215	0.0486	0.0258	0.0243	0.0304	0.0031	0.0379	0.0412	0.0912	0.0035	0.0499	0.0986	0.0223	0.0247	0.0025	0.0017	0.0226	0.0171	0.1627	0.0279	0.0971	0.0456	0.0019
3	rs1716704	60649835	0.75	0.745768311887514	0.85	0.767309033253442	0.194158707689713	0.305747340710229	0.0065	0.0074	0.0785	0.0211	0.0489	0.0258	0.0242	0.0308	0.0031	0.0379	0.0409	0.0906	0.0034	0.0499	0.0987	0.0225	0.0247	0.0025	0.0017	0.0227	0.0172	0.1629	0.0278	0.0974	0.046	0.0018
3	rs12488640	60653494	0.76	0.674502615793853	0.85	0.767309033253442	0.190083394453065	0.295633643836388	0.0065	0.0074	0.0783	0.021	0.0489	0.0258	0.0242	0.0309	0.0031	0.0378	0.0409	0.0904	0.0034	0.0499	0.0987	0.0226	0.0247	0.0025	0.0017	0.0227	0.0172	0.163	0.0278	0.0976	0.0462	0.0018
3	rs2056834	60657145	0.76	0.674502615793853	0.85	0.767309033253442	0.212160645461518	0.284101682562465	0.0065	0.0074	0.0784	0.0209	0.049	0.0258	0.0243	0.0309	0.0032	0.0377	0.0406	0.09	0.0034	0.0498	0.0988	0.0226	0.0247	0.0025	0.0017	0.0229	0.0172	0.1632	0.028	0.0979	0.0461	0.0018
3	rs73099215	60659002	0.76	0.674502615793853	0.85	0.767309033253442	0.219031543599097	0.254201911278913	0.0064	0.0075	0.0783	0.0208	0.049	0.0258	0.0243	0.0309	0.0032	0.0376	0.0407	0.09	0.0034	0.0497	0.0988	0.0226	0.0247	0.0025	0.0017	0.0229	0.0172	0.1632	0.0281	0.0981	0.046	0.0018
3	rs6798559	60661293	0.76	0.674502615793853	0.85	0.767309033253442	0.247741649056487	0.276298668046304	0.0063	0.0075	0.0782	0.0207	0.0491	0.0258	0.0243	0.0309	0.0033	0.0375	0.0406	0.09	0.0033	0.0496	0.0987	0.0226	0.0247	0.0025	0.0017	0.0229	0.0172	0.1632	0.0283	0.0984	0.0459	0.0018
3	rs1716717	60661380	0.76	0.674502615793853	0.85	0.767309033253442	0.248973027932761	0.277342949892001	0.0063	0.0075	0.0782	0.0207	0.0491	0.0258	0.0243	0.0309	0.0033	0.0375	0.0406	0.09	0.0033	0.0496	0.0987	0.0226	0.0247	0.0025	0.0017	0.0229	0.0172	0.1632	0.0283	0.0984	0.0459	0.0018
3	rs1716734	60671318	0.76	0.674502615793853	0.85	0.767309033253442	0.26752404755298	0.270173735640947	0.0064	0.0075	0.0782	0.0206	0.0491	0.0259	0.0243	0.0309	0.0034	0.0373	0.0405	0.0899	0.0034	0.0496	0.0987	0.0226	0.0247	0.0025	0.0017	0.0229	0.0172	0.1632	0.0283	0.0984	0.0458	0.0019
3	rs73099272	60676512	0.76	0.674502615793853	0.83	0.907803730152893	0.258000563536787	0.283049649841416	0.0065	0.0075	0.0782	0.0205	0.0491	0.0259	0.0243	0.031	0.0035	0.0372	0.0404	0.0899	0.0035	0.0496	0.0991	0.0226	0.0247	0.0026	0.0017	0.0229	0.0171	0.1631	0.0283	0.0982	0.0457	0.0019
3	rs115791771	60678824	0.76	0.674502615793853	0.82	0.983693090035176	0.263147189239237	0.291263381897018	0.0065	0.0075	0.0782	0.0205	0.0491	0.0259	0.0243	0.031	0.0035	0.0372	0.0404	0.0899	0.0035	0.0496	0.0992	0.0226	0.0247	0.0026	0.0017	0.0229	0.0171	0.1631	0.0283	0.0981	0.0457	0.0019
3	rs35143592	60681685	0.76	0.674502615793853	0.82	0.983693090035176	0.249149212503801	0.28961492171579	0.0066	0.0075	0.0783	0.0205	0.0491	0.0259	0.0243	0.031	0.0035	0.0371	0.0403	0.0899	0.0035	0.0495	0.0994	0.0226	0.0247	0.0026	0.0018	0.0229	0.0171	0.1631	0.0283	0.098	0.0457	0.002
3	rs6446150	60684276	0.76	0.674502615793853	0.82	0.983693090035176	0.253086982959914	0.298597630910334	0.0066	0.0075	0.0784	0.0204	0.0491	0.0259	0.0243	0.0311	0.0035	0.037	0.0403	0.0899	0.0035	0.0495	0.0996	0.0225	0.0246	0.0026	0.0018	0.0229	0.0171	0.1631	0.0283	0.0979	0.0457	0.002
3	rs6791660	60684903	0.76	0.674502615793853	0.82	0.983693090035176	0.255850114591153	0.299429142349	0.0066	0.0075	0.0784	0.0204	0.0491	0.0259	0.0243	0.0311	0.0035	0.037	0.0403	0.0899	0.0035	0.0495	0.0996	0.0225	0.0246	0.0026	0.0018	0.0229	0.0171	0.163	0.0283	0.0979	0.0457	0.002
3	rs114578503	60686013	0.76	0.674502615793853	0.8	1.14699780192835	0.250561148131598	0.2887917581057	0.0066	0.0075	0.0784	0.0204	0.0491	0.0259	0.0242	0.0311	0.0035	0.037	0.0403	0.0899	0.0035	0.0495	0.0996	0.0225	0.0246	0.0026	0.0018	0.0229	0.0171	0.163	0.0283	0.0979	0.0457	0.002
3	rs116395588	60692321	0.76	0.674502615793853	0.8	1.14699780192835	0.226944733846243	0.289026875031552	0.0066	0.0076	0.0784	0.0205	0.0491	0.0259	0.0242	0.0312	0.0035	0.037	0.0403	0.0899	0.0035	0.0496	0.0996	0.0225	0.0246	0.0026	0.0018	0.0229	0.0171	0.1629	0.0282	0.098	0.0456	0.002
3	rs1716749	60708988	0.76	0.674502615793853	0.8	1.14699780192835	0.22427572972845	0.299072695081142	0.0066	0.0077	0.0785	0.0206	0.049	0.026	0.0242	0.0314	0.0036	0.0366	0.0402	0.0901	0.0034	0.0496	0.0997	0.0225	0.0244	0.0027	0.0019	0.0229	0.0172	0.1623	0.028	0.0983	0.0455	0.0021
3	rs7643144	60711659	0.76	0.674502615793853	0.8	1.14699780192835	0.223569733223246	0.32298898344543	0.0066	0.0077	0.0783	0.0206	0.049	0.026	0.0242	0.0314	0.0036	0.0366	0.0401	0.0904	0.0034	0.0496	0.0996	0.0225	0.0243	0.0028	0.002	0.0229	0.0173	0.1623	0.028	0.0984	0.0455	0.0021
3	rs17063890	60719751	0.77	0.607778593196603	0.8	1.14699780192835	0.175611605513748	0.369989442003854	0.0069	0.0077	0.0785	0.0204	0.0481	0.0264	0.024	0.0311	0.0037	0.0356	0.0396	0.0904	0.0035	0.049	0.0997	0.0231	0.0237	0.0029	0.0024	0.0231	0.0175	0.163	0.0278	0.0988	0.0456	0.0024
3	rs17627738	60720891	0.77	0.607778593196603	0.8	1.14699780192835	0.165129687623609	0.311743930993851	0.007	0.0077	0.0786	0.0203	0.0479	0.0265	0.0239	0.0311	0.0037	0.0357	0.0396	0.0902	0.0034	0.0486	0.0996	0.0233	0.0235	0.003	0.0024	0.0231	0.0176	0.1635	0.0278	0.0987	0.0457	0.0024
3	rs1735477	60721185	0.77	0.607778593196603	0.8	1.14699780192835	0.167231191239743	0.312826994123563	0.007	0.0077	0.0786	0.0203	0.0479	0.0265	0.0239	0.0311	0.0037	0.0357	0.0396	0.0901	0.0034	0.0486	0.0996	0.0233	0.0235	0.003	0.0025	0.0232	0.0176	0.1636	0.0278	0.0986	0.0458	0.0024
3	rs57560924	60722025	0.77	0.607778593196603	0.8	1.14699780192835	0.175756313498101	0.296936699435065	0.0071	0.0078	0.0787	0.0202	0.0479	0.0265	0.0239	0.031	0.0037	0.0357	0.0395	0.0899	0.0034	0.0485	0.0996	0.0234	0.0235	0.003	0.0025	0.0231	0.0176	0.1638	0.0278	0.0984	0.0459	0.0024
3	rs112094634	60723525	0.77	0.607778593196603	0.8	1.14699780192835	0.141311411738789	0.241091558614093	0.0071	0.0078	0.0792	0.0202	0.048	0.0266	0.0238	0.031	0.0037	0.0358	0.0394	0.09	0.0034	0.0483	0.0994	0.0235	0.0233	0.003	0.0025	0.0232	0.0177	0.1636	0.0278	0.0981	0.046	0.0024
3	rs6779150	60723969	0.77	0.607778593196603	0.8	1.14699780192835	0.148613466420862	0.242760004644919	0.0071	0.0078	0.0793	0.0202	0.048	0.0266	0.0239	0.031	0.0037	0.0358	0.0394	0.0901	0.0034	0.0483	0.0994	0.0236	0.0233	0.003	0.0025	0.0233	0.0176	0.1635	0.0278	0.098	0.046	0.0025
3	rs76211169	60725515	0.77	0.607778593196603	0.8	1.14699780192835	0.129526581129762	0.189635846206003	0.0071	0.0079	0.0794	0.0202	0.0481	0.0266	0.0238	0.031	0.0037	0.0358	0.0394	0.0901	0.0034	0.0482	0.0992	0.0236	0.0231	0.0031	0.0025	0.0234	0.0176	0.1635	0.0278	0.0978	0.0461	0.0025
3	rs11914567	60729115	0.77	0.607778593196603	0.81	1.06340942734078	0.122809654858352	0.202822067705051	0.0073	0.008	0.0798	0.0201	0.0482	0.0264	0.0235	0.0309	0.0037	0.036	0.0396	0.09	0.0034	0.048	0.0987	0.0237	0.0228	0.0032	0.0026	0.0237	0.0177	0.1634	0.0278	0.0973	0.0464	0.0026
3	rs77477030	60729232	0.77	0.607778593196603	0.81	1.06340942734078	0.107366066302462	0.189943862760681	0.0073	0.008	0.0798	0.0201	0.0482	0.0264	0.0235	0.0309	0.0037	0.036	0.0396	0.0901	0.0034	0.0479	0.0987	0.0238	0.0228	0.0032	0.0026	0.0237	0.0177	0.1634	0.0278	0.0973	0.0463	0.0026
3	rs75741096	60730584	0.78	0.545501786478432	0.81	1.06340942734078	0.0885085231341675	0.231049213389563	0.0077	0.0082	0.0798	0.0204	0.0479	0.0264	0.0233	0.031	0.0036	0.0358	0.0395	0.0905	0.0034	0.0472	0.0983	0.0242	0.0228	0.0033	0.0026	0.0243	0.0177	0.1632	0.0275	0.097	0.0461	0.0027
3	rs961374	60730657	0.78	0.545501786478432	0.81	1.06340942734078	0.0956224778389534	0.247115092261109	0.0077	0.0082	0.0799	0.0205	0.0479	0.0264	0.0233	0.031	0.0036	0.0358	0.0397	0.0905	0.0034	0.0472	0.0983	0.0243	0.0228	0.0033	0.0026	0.0243	0.0177	0.1632	0.0275	0.0967	0.0461	0.0027
3	rs17679400	60731898	0.78	0.545501786478432	0.81	1.06340942734078	0.0769801204684144	0.157886255595879	0.0077	0.0083	0.08	0.0205	0.0481	0.0265	0.0231	0.031	0.0034	0.0357	0.0397	0.09	0.0035	0.0472	0.0983	0.0243	0.0227	0.0033	0.0026	0.0246	0.0178	0.1629	0.0275	0.097	0.0463	0.0026
3	rs62249307	60732237	0.78	0.545501786478432	0.8	1.14699780192835	0.0616877385799587	0.134933388472316	0.0077	0.0084	0.0801	0.0204	0.0481	0.0264	0.0228	0.031	0.0034	0.0356	0.0397	0.0897	0.0035	0.0473	0.0983	0.0241	0.0226	0.0033	0.0026	0.0248	0.0178	0.1629	0.0275	0.097	0.0467	0.0026
3	rs3920477	60733152	0.78	0.545501786478432	0.8	1.14699780192835	0.0725077325129721	0.109524567426951	0.0079	0.0085	0.0807	0.0204	0.048	0.0262	0.0223	0.0312	0.0033	0.0354	0.0396	0.0895	0.0035	0.0471	0.0984	0.0236	0.0224	0.0033	0.0026	0.0252	0.0177	0.1632	0.0271	0.097	0.0475	0.0026
3	rs34108453	60735900	0.79	0.487570276707753	0.8	1.14699780192835	0.0656777195110471	0.100421787636218	0.0079	0.0086	0.0805	0.0201	0.0486	0.0261	0.0222	0.0312	0.0032	0.0353	0.0396	0.0895	0.0036	0.0468	0.0987	0.0234	0.0221	0.0032	0.0026	0.0253	0.0177	0.1637	0.027	0.0969	0.0479	0.0026
3	rs6446152	60737133	0.79	0.487570276707753	0.8	1.14699780192835	0.0657761359196214	0.0975097124464381	0.0079	0.0086	0.0804	0.0201	0.0486	0.0261	0.0222	0.0312	0.0032	0.0353	0.0396	0.0895	0.0036	0.0468	0.0988	0.0234	0.022	0.0032	0.0026	0.0253	0.0177	0.1638	0.027	0.0969	0.0479	0.0026
3	rs9850579	60741689	0.79	0.487570276707753	0.8	1.14699780192835	0.0654615435370256	0.119535640826982	0.0078	0.0086	0.0801	0.0197	0.0488	0.0262	0.0221	0.031	0.0032	0.035	0.0395	0.0896	0.0035	0.0469	0.099	0.0233	0.0222	0.0032	0.0026	0.0252	0.018	0.164	0.0269	0.0969	0.0482	0.0026
3	rs13063937	60742058	0.79	0.487570276707753	0.8	1.14699780192835	0.0632102612602941	0.113762026395592	0.0078	0.0086	0.0801	0.0196	0.0488	0.0262	0.022	0.031	0.0032	0.035	0.0395	0.0897	0.0035	0.0469	0.0991	0.0232	0.0221	0.0032	0.0026	0.0252	0.018	0.164	0.0269	0.097	0.0482	0.0026
3	rs79517905	60744858	0.8	0.433874260405774	0.8	1.14699780192835	0.0509212122792706	0.0959064362335864	0.0077	0.0085	0.08	0.0191	0.0487	0.0257	0.022	0.031	0.0028	0.0348	0.0391	0.0903	0.0032	0.0468	0.1014	0.0226	0.0219	0.0031	0.0025	0.0248	0.0181	0.1645	0.0265	0.0975	0.0492	0.0024
3	rs7434129	60745635	0.8	0.433874260405774	0.8	1.14699780192835	0.0414398116923715	0.0932049453446459	0.0076	0.0084	0.0799	0.0187	0.0484	0.0254	0.022	0.031	0.0025	0.0347	0.0388	0.0908	0.0032	0.0466	0.1032	0.0221	0.0218	0.003	0.0024	0.0244	0.0182	0.1649	0.0263	0.0978	0.0499	0.0023
3	rs62249310	60746277	0.8	0.433874260405774	0.8	1.14699780192835	0.0407077141797237	0.103120468461407	0.0076	0.0084	0.0804	0.0184	0.0482	0.0251	0.022	0.0311	0.0023	0.0344	0.0383	0.0913	0.0031	0.0466	0.1041	0.0217	0.0216	0.003	0.0023	0.0242	0.0183	0.1651	0.0263	0.0978	0.0505	0.0022
3	rs57203484	60754206	0.8	0.433874260405774	0.8	1.14699780192835	0.092646788606298	0.31487581964768	0.0072	0.0083	0.0829	0.0172	0.0465	0.024	0.022	0.0312	0.0014	0.0336	0.0365	0.093	0.0028	0.0466	0.105	0.0204	0.0212	0.0028	0.0019	0.0236	0.0186	0.1653	0.0265	0.0984	0.0552	0.002
3	rs6765136	60756357	0.8	0.433874260405774	0.8	1.14699780192835	0.0924995584429405	0.312826994123563	0.0072	0.0084	0.083	0.0172	0.0463	0.024	0.0219	0.0312	0.0014	0.0336	0.0366	0.0931	0.0027	0.0467	0.105	0.0204	0.0212	0.0028	0.0019	0.0236	0.0184	0.1653	0.0265	0.0984	0.0553	0.002
3	rs11919041	60763256	0.8	0.433874260405774	0.8	1.14699780192835	0.0778558704325153	0.186462995942521	0.0072	0.0083	0.0831	0.0171	0.0462	0.0242	0.0219	0.0311	0.0014	0.0335	0.0366	0.0933	0.0027	0.0468	0.105	0.0203	0.0211	0.0028	0.0019	0.0236	0.0182	0.1653	0.0266	0.0984	0.0554	0.002
3	rs73105415	60766372	0.8	0.433874260405774	0.8	1.14699780192835	0.0738801275269283	0.165363373537302	0.0072	0.0083	0.0833	0.0171	0.0462	0.0242	0.0219	0.0311	0.0014	0.0335	0.0367	0.0934	0.0026	0.0468	0.1052	0.0203	0.0211	0.0028	0.0019	0.0233	0.0182	0.1653	0.0266	0.0984	0.0554	0.002
3	rs6791644	60771108	0.8	0.433874260405774	0.8	1.14699780192835	0.0661707685349286	0.136026921577268	0.0072	0.0083	0.0836	0.0171	0.0462	0.0241	0.0219	0.0312	0.0014	0.0335	0.0368	0.0935	0.0025	0.0469	0.1056	0.0202	0.0211	0.0028	0.0018	0.0228	0.0182	0.1653	0.0266	0.0983	0.0555	0.002
3	rs6794160	60771321	0.8	0.433874260405774	0.8	1.14699780192835	0.0660522162340712	0.138407328021447	0.0072	0.0083	0.0836	0.0171	0.0462	0.0241	0.0219	0.0312	0.0014	0.0335	0.0368	0.0935	0.0025	0.0469	0.1056	0.0202	0.0211	0.0028	0.0018	0.0228	0.0182	0.1654	0.0266	0.0983	0.0555	0.002
3	rs2594160	60785423	0.8	0.433874260405774	0.8	1.14699780192835	0.0620092276370414	0.129604341022581	0.0071	0.0083	0.0835	0.0171	0.0461	0.0238	0.0218	0.0315	0.0015	0.0332	0.0368	0.0941	0.0023	0.0469	0.1058	0.02	0.021	0.0029	0.0017	0.0227	0.0182	0.1652	0.0267	0.0983	0.0557	0.0019
3	rs2736735	60785458	0.8	0.433874260405774	0.81	1.06340942734078	0.0634407532090753	0.128172907879279	0.0071	0.0083	0.0835	0.0171	0.0462	0.0238	0.0218	0.0316	0.0015	0.0332	0.0368	0.0941	0.0023	0.0469	0.1058	0.02	0.021	0.0029	0.0017	0.0227	0.0182	0.1652	0.0267	0.098	0.0557	0.0019
3	rs55965540	60786213	0.8	0.433874260405774	0.81	1.06340942734078	0.0634599858095153	0.130681780387496	0.0071	0.0083	0.0835	0.0171	0.0462	0.0238	0.0218	0.0316	0.0015	0.0332	0.0368	0.0942	0.0023	0.0469	0.1058	0.02	0.021	0.0029	0.0017	0.0227	0.0182	0.1652	0.0267	0.098	0.0557	0.0019
3	rs1447927	60787599	0.8	0.433874260405774	0.81	1.06340942734078	0.0633254381859054	0.13611819557859	0.0071	0.0083	0.0835	0.0171	0.0462	0.0238	0.0218	0.0316	0.0015	0.0332	0.0368	0.0942	0.0023	0.0469	0.1058	0.02	0.021	0.0029	0.0017	0.0227	0.0182	0.1651	0.0267	0.098	0.0557	0.0019
3	rs1900669	60797810	0.8	0.433874260405774	0.81	1.06340942734078	0.0741779058945424	0.146293899622087	0.0071	0.0083	0.0835	0.0171	0.0461	0.0238	0.0217	0.0316	0.0015	0.0332	0.0368	0.0945	0.0023	0.047	0.1058	0.02	0.021	0.0029	0.0017	0.0227	0.0182	0.1649	0.0267	0.0979	0.0559	0.0019
3	rs2736745	60806430	0.8	0.433874260405774	0.81	1.06340942734078	0.101830405160165	0.173558279992957	0.0068	0.0083	0.0838	0.0167	0.0459	0.0236	0.0214	0.0317	0.0014	0.0331	0.0372	0.0958	0.0022	0.047	0.1056	0.0197	0.0208	0.0029	0.0017	0.0223	0.0179	0.165	0.0266	0.098	0.0566	0.0019
3	rs2594141	60808285	0.8	0.433874260405774	0.81	1.06340942734078	0.126527705654694	0.215229846873593	0.0053	0.0081	0.0851	0.0164	0.0458	0.023	0.0206	0.0324	0.0016	0.0323	0.0389	0.1004	0.0017	0.047	0.1048	0.019	0.0205	0.0028	0.0016	0.0206	0.0172	0.1652	0.0265	0.0975	0.0581	0.0017
3	rs2594139	60808825	0.8	0.433874260405774	0.81	1.06340942734078	0.231234807930608	0.179466921138837	0.0055	0.0079	0.0869	0.0155	0.0459	0.0221	0.0197	0.0323	0.0021	0.0318	0.0394	0.1057	0.0011	0.0467	0.1041	0.0179	0.0195	0.0025	0.0014	0.0189	0.0163	0.168	0.0263	0.0971	0.0581	0.0014
3	rs4974234	60808894	0.79	0.487570276707753	0.81	1.06340942734078	0.176190851789799	0.130681780387496	0.0056	0.0078	0.0867	0.0154	0.0463	0.021	0.0197	0.0323	0.0021	0.0321	0.0394	0.106	0.0011	0.047	0.1039	0.0177	0.0192	0.0026	0.0015	0.0187	0.0166	0.1683	0.0263	0.0975	0.0583	0.0014
3	rs73109683	60810115	0.79	0.487570276707753	0.81	1.06340942734078	0.202536019329577	0.253298491117694	0.0052	0.0073	0.0863	0.015	0.0463	0.0202	0.0192	0.0325	0.002	0.0322	0.0393	0.1084	0.001	0.0472	0.1044	0.0175	0.0183	0.0023	0.0014	0.0185	0.0168	0.1689	0.0264	0.0985	0.0578	0.0013
3	rs55827351	60813008	0.79	0.487570276707753	0.81	1.06340942734078	0.167618150939978	0.187075670563443	0.0052	0.0072	0.0862	0.015	0.0464	0.0201	0.0191	0.0325	0.002	0.0322	0.0393	0.1088	0.001	0.0473	0.1044	0.0174	0.0182	0.0023	0.0014	0.0184	0.0168	0.169	0.0264	0.0986	0.0577	0.0013
3	rs2736753	60817545	0.79	0.487570276707753	0.81	1.06340942734078	0.134815274233222	0.186769247482587	0.0051	0.0072	0.0862	0.0149	0.0465	0.0199	0.019	0.0326	0.002	0.0326	0.0394	0.109	0.001	0.0474	0.1044	0.0174	0.0181	0.0023	0.0014	0.0184	0.0168	0.1687	0.0264	0.0987	0.0576	0.0013
3	rs35948190	60837142	0.79	0.487570276707753	0.81	1.06340942734078	0.109915316593141	0.179064177769424	0.0051	0.0072	0.0862	0.0148	0.0466	0.0197	0.0188	0.0326	0.002	0.0334	0.0395	0.1094	0.001	0.0475	0.104	0.0173	0.018	0.0024	0.0014	0.0184	0.0167	0.1685	0.0265	0.0988	0.0573	0.0013
3	rs77406902	60837807	0.79	0.487570276707753	0.81	1.06340942734078	0.110681829698412	0.180071620677622	0.0051	0.0072	0.0865	0.0148	0.0466	0.0197	0.0188	0.0326	0.002	0.0334	0.0395	0.1094	0.001	0.0475	0.104	0.0173	0.018	0.0024	0.0014	0.0182	0.0167	0.1685	0.0264	0.0988	0.0573	0.0013
3	rs2594119	60849102	0.79	0.487570276707753	0.81	1.06340942734078	0.0949727142219086	0.154050674514486	0.0052	0.0071	0.0865	0.0146	0.0466	0.0195	0.0188	0.0324	0.002	0.0337	0.0395	0.1085	0.001	0.0475	0.1042	0.0171	0.0176	0.0025	0.0014	0.0182	0.0166	0.1685	0.0264	0.1005	0.057	0.0014
3	rs74582062	60852451	0.78	0.545501786478432	0.81	1.06340942734078	0.0882940304218723	0.132484835646443	0.0052	0.0071	0.0866	0.0146	0.0466	0.0194	0.0188	0.0324	0.002	0.0338	0.0396	0.1078	0.001	0.0475	0.1041	0.0171	0.0176	0.0025	0.0014	0.0183	0.0166	0.1685	0.0264	0.1013	0.057	0.0013
3	rs6766713	60853715	0.78	0.545501786478432	0.82	0.983693090035176	0.0890821191001917	0.13113168761125	0.0052	0.0071	0.0866	0.0146	0.0465	0.0194	0.0187	0.0324	0.002	0.0338	0.0396	0.1077	0.001	0.0475	0.104	0.0171	0.0176	0.0025	0.0014	0.0183	0.0166	0.1685	0.0264	0.1014	0.057	0.0013
3	rs78655683	60856897	0.78	0.545501786478432	0.84	0.835693000351761	0.0722561902292813	0.127637644228946	0.0053	0.007	0.0867	0.0145	0.0466	0.0193	0.0187	0.0324	0.0021	0.034	0.0397	0.1079	0.001	0.0477	0.1039	0.0171	0.0175	0.0022	0.0013	0.0182	0.0166	0.1686	0.0265	0.1016	0.0568	0.0013
3	rs1374916	60856943	0.78	0.545501786478432	0.84	0.835693000351761	0.068086594856415	0.128351514075649	0.0053	0.007	0.087	0.0145	0.0466	0.0193	0.0187	0.0324	0.0021	0.034	0.0397	0.1079	0.001	0.0477	0.1038	0.0171	0.0175	0.0022	0.0013	0.0182	0.0166	0.1683	0.0266	0.1016	0.0567	0.0013
3	rs115462023	60859039	0.78	0.545501786478432	0.84	0.835693000351761	0.0849302053728696	0.203137143679258	0.0052	0.007	0.0871	0.0145	0.0467	0.0193	0.0187	0.0324	0.0021	0.034	0.0397	0.108	0.001	0.0477	0.1038	0.017	0.0175	0.0022	0.0013	0.0182	0.0166	0.1681	0.0266	0.1016	0.0567	0.0014
3	rs73095238	60868067	0.78	0.545501786478432	0.84	0.835693000351761	0.0764577322126963	0.139787500270611	0.0053	0.007	0.0871	0.0145	0.0469	0.0192	0.0186	0.0323	0.0021	0.0339	0.0397	0.1081	0.001	0.0478	0.1038	0.017	0.0175	0.0023	0.0013	0.0181	0.0167	0.1681	0.0267	0.1016	0.0567	0.0014
3	rs62251568	60887432	0.79	0.487570276707753	0.84	0.835693000351761	0.0307013312707822	0.121717540686718	0.0053	0.0068	0.0875	0.0141	0.0479	0.0187	0.018	0.0318	0.002	0.0332	0.0396	0.1092	0.0011	0.0482	0.104	0.0167	0.0173	0.0025	0.0014	0.0178	0.017	0.168	0.0272	0.1017	0.0565	0.0014
3	rs116158296	60889552	0.79	0.487570276707753	0.84	0.835693000351761	0.0300380330207854	0.110789343161344	0.0052	0.0068	0.0876	0.014	0.0479	0.0186	0.018	0.0318	0.002	0.0332	0.0395	0.1093	0.0012	0.0483	0.1041	0.0167	0.0173	0.0025	0.0015	0.0177	0.0171	0.1679	0.0272	0.1017	0.0564	0.0014
3	rs9827069	60899200	0.79	0.487570276707753	0.84	0.835693000351761	0.0196938932641734	0.113165088611038	0.0051	0.0068	0.0878	0.0139	0.0478	0.0184	0.0177	0.0317	0.002	0.0332	0.0394	0.1095	0.0014	0.0484	0.1042	0.0167	0.0172	0.0025	0.0017	0.0176	0.0172	0.1678	0.0273	0.1019	0.0562	0.0014
3	rs77848364	60901138	0.79	0.487570276707753	0.83	0.907803730152893	0.0202196262375056	0.0886673725206129	0.0051	0.0068	0.088	0.0139	0.0478	0.0183	0.0176	0.0317	0.002	0.0333	0.0393	0.1096	0.0014	0.0484	0.1042	0.0166	0.0171	0.0025	0.0017	0.0176	0.0173	0.1679	0.0273	0.1019	0.0561	0.0014
3	rs9867960	60921127	0.79	0.487570276707753	0.83	0.907803730152893	0.018410900383935	0.0978316186615012	0.005	0.0069	0.0891	0.0137	0.0477	0.0181	0.0175	0.0315	0.002	0.0334	0.0388	0.1099	0.0015	0.0485	0.1043	0.0165	0.0169	0.0025	0.0018	0.0175	0.0175	0.1682	0.0273	0.1022	0.0556	0.0014
3	rs62267330	60932355	0.79	0.487570276707753	0.83	0.907803730152893	0.0211932749203062	0.0834632620091467	0.0049	0.0069	0.0887	0.0136	0.0478	0.0179	0.0174	0.0315	0.002	0.0334	0.0388	0.1102	0.0016	0.0485	0.1041	0.0164	0.0168	0.0025	0.0019	0.0174	0.0175	0.1682	0.0273	0.1027	0.0556	0.0014
3	rs62267336	60941623	0.78	0.545501786478432	0.83	0.907803730152893	0.0222003697348659	0.0145596199269337	0.0051	0.0069	0.0894	0.0129	0.0476	0.0167	0.017	0.0313	0.0019	0.0329	0.0389	0.1108	0.0025	0.05	0.1041	0.0161	0.0164	0.0033	0.0028	0.0163	0.0179	0.1652	0.0284	0.102	0.0568	0.0016
3	rs6414610	60952418	0.77	0.607778593196603	0.83	0.907803730152893	0.0302115970971522	0.0154253086006933	0.005	0.0069	0.0891	0.0125	0.0467	0.0165	0.017	0.0319	0.0019	0.0326	0.0389	0.1114	0.0026	0.0503	0.1039	0.0159	0.0162	0.0034	0.0028	0.0162	0.018	0.1657	0.0286	0.1024	0.0566	0.0016
3	rs6767142	60958005	0.77	0.607778593196603	0.83	0.907803730152893	0.024357009120393	0.00934001547333486	0.005	0.0069	0.0892	0.0126	0.0465	0.0165	0.017	0.0321	0.0019	0.0326	0.039	0.1115	0.0027	0.0501	0.104	0.0159	0.0163	0.0035	0.0028	0.0162	0.018	0.1657	0.0288	0.1025	0.0563	0.0016
3	rs13066622	60964285	0.77	0.607778593196603	0.83	0.907803730152893	0.019388324306808	0.00686699612519373	0.005	0.0069	0.0892	0.0126	0.0465	0.0165	0.017	0.0321	0.0019	0.0326	0.0392	0.1115	0.0027	0.0498	0.1039	0.016	0.0163	0.0035	0.0028	0.0161	0.018	0.1656	0.0288	0.1025	0.0564	0.0016
3	rs73102220	60965265	0.77	0.607778593196603	0.83	0.907803730152893	0.0190362020262704	0.00672843135079325	0.005	0.0069	0.0889	0.0126	0.0466	0.0166	0.017	0.0321	0.0019	0.0326	0.0392	0.1115	0.0028	0.0498	0.1039	0.016	0.0163	0.0036	0.0028	0.016	0.018	0.1656	0.0288	0.1025	0.0564	0.0016
3	rs6792544	60974088	0.77	0.607778593196603	0.84	0.835693000351761	0.0183621811723527	0.00536312621623397	0.005	0.0069	0.089	0.0125	0.0467	0.0167	0.0172	0.0321	0.002	0.0327	0.0392	0.1116	0.0029	0.0498	0.1035	0.0161	0.0162	0.0036	0.0028	0.016	0.0182	0.1652	0.0288	0.1024	0.0562	0.0016
3	rs115320396	60978671	0.77	0.607778593196603	0.84	0.835693000351761	0.0154642615323147	0.0106949989788103	0.0049	0.0072	0.0885	0.0115	0.0466	0.0166	0.0164	0.0309	0.0024	0.0339	0.0385	0.1144	0.0038	0.0503	0.1031	0.0163	0.0151	0.0042	0.003	0.0157	0.019	0.1649	0.0283	0.1024	0.0551	0.0021
3	rs4132221	60979756	0.77	0.607778593196603	0.84	0.835693000351761	0.0136860235945184	0.00989315261881819	0.0048	0.0072	0.0885	0.0115	0.0466	0.0166	0.0164	0.0308	0.0024	0.034	0.0385	0.1145	0.0039	0.0504	0.103	0.0163	0.015	0.0043	0.003	0.0159	0.0191	0.1648	0.0283	0.1023	0.0549	0.0022
3	rs13087545	60983267	0.77	0.607778593196603	0.84	0.835693000351761	0.0132280119330488	0.00614513830479027	0.0048	0.0073	0.0885	0.0115	0.0466	0.0166	0.0164	0.031	0.0024	0.0341	0.0385	0.1145	0.0039	0.0504	0.1029	0.0164	0.015	0.0043	0.003	0.016	0.0191	0.1647	0.0283	0.1023	0.0549	0.0022
3	rs73104223	60995081	0.77	0.607778593196603	0.84	0.835693000351761	0.0126393152579505	0.0210540076613062	0.0048	0.0073	0.0882	0.0114	0.0469	0.0166	0.0164	0.0309	0.0024	0.0342	0.0388	0.1147	0.004	0.05	0.1024	0.0164	0.0149	0.0043	0.003	0.0165	0.0192	0.1647	0.028	0.1023	0.0547	0.0022
3	rs6786392	61004199	0.77	0.607778593196603	0.84	0.835693000351761	0.0126577956682978	0.0120505153793336	0.0048	0.0074	0.0881	0.0114	0.047	0.0166	0.0164	0.0307	0.0024	0.0342	0.0387	0.1147	0.004	0.0499	0.1021	0.0164	0.0149	0.0043	0.0031	0.0166	0.0193	0.1648	0.0281	0.1024	0.0546	0.0022
3	rs116654281	61004224	0.77	0.607778593196603	0.84	0.835693000351761	0.0122498470796142	0.0122061956639571	0.0048	0.0074	0.0881	0.0114	0.0469	0.0166	0.0164	0.0307	0.0024	0.0342	0.0387	0.1147	0.004	0.0499	0.1021	0.0164	0.0149	0.0043	0.0031	0.0166	0.0193	0.1648	0.0282	0.1025	0.0546	0.0022
3	rs17634713	61010890	0.77	0.607778593196603	0.84	0.835693000351761	0.013942568211414	0.0133568750284817	0.0048	0.0074	0.0881	0.0114	0.0471	0.0167	0.0165	0.0307	0.0025	0.0342	0.0386	0.1146	0.0041	0.0498	0.1019	0.0166	0.0149	0.0043	0.0031	0.0167	0.0192	0.1647	0.0282	0.1026	0.0543	0.0022
3	rs17064324	61015275	0.77	0.607778593196603	0.84	0.835693000351761	0.0224433612171736	0.0114077118862803	0.0048	0.0074	0.0882	0.0114	0.0468	0.0167	0.0165	0.0306	0.0025	0.0342	0.0385	0.1145	0.0042	0.0499	0.102	0.0166	0.0148	0.0044	0.0033	0.0167	0.0194	0.1646	0.0281	0.1025	0.0542	0.0022
3	rs2365045	61021239	0.77	0.607778593196603	0.85	0.767309033253442	0.111754959341543	0.00958690181164856	0.0048	0.0074	0.0886	0.0114	0.0457	0.0167	0.0166	0.0304	0.0026	0.0342	0.0383	0.1139	0.0047	0.0501	0.1024	0.0167	0.0144	0.0048	0.0041	0.0169	0.0202	0.1639	0.028	0.1024	0.0537	0.0023
3	rs115950229	61022160	0.77	0.607778593196603	0.85	0.767309033253442	0.110106636386123	0.00972549329185568	0.0048	0.0074	0.0886	0.0114	0.0458	0.0167	0.0166	0.0304	0.0026	0.0342	0.0383	0.114	0.0047	0.0501	0.1025	0.0167	0.0144	0.0049	0.0041	0.0169	0.0202	0.1637	0.028	0.1023	0.0537	0.0023
3	rs76557406	61023120	0.77	0.607778593196603	0.85	0.767309033253442	0.106801609484442	0.0105784919877898	0.0048	0.0074	0.0883	0.0114	0.0458	0.0167	0.0167	0.0304	0.0026	0.0342	0.0383	0.1144	0.0048	0.05	0.1025	0.0167	0.0143	0.0049	0.0041	0.0169	0.0204	0.1635	0.0281	0.1023	0.0534	0.0024
3	rs77598680	61025022	0.77	0.607778593196603	0.85	0.767309033253442	0.10656026408301	0.0109004539062345	0.0048	0.0074	0.0883	0.0114	0.0458	0.0167	0.0167	0.0304	0.0026	0.0342	0.0383	0.1145	0.0048	0.05	0.1025	0.0167	0.0143	0.0049	0.0041	0.0169	0.0204	0.1634	0.0281	0.1022	0.0534	0.0024
3	rs17686365	61027643	0.77	0.607778593196603	0.84	0.835693000351761	0.10019744358581	0.0119885264120081	0.0048	0.0074	0.0883	0.0114	0.0458	0.0167	0.0166	0.0304	0.0027	0.0342	0.0383	0.1145	0.0048	0.05	0.1023	0.0166	0.0143	0.005	0.0041	0.0169	0.0204	0.1633	0.0281	0.1025	0.0534	0.0024
3	rs13324938	61037495	0.77	0.607778593196603	0.84	0.835693000351761	0.0984788737978765	0.0131614704382217	0.0049	0.0074	0.0883	0.0113	0.0458	0.0166	0.0167	0.0303	0.0027	0.0341	0.0383	0.1147	0.0049	0.0499	0.1024	0.0166	0.0142	0.005	0.0041	0.0169	0.0205	0.1631	0.0281	0.1025	0.0533	0.0025
3	rs17635382	61037622	0.77	0.607778593196603	0.84	0.835693000351761	0.0995283262908434	0.01361966405766	0.0049	0.0074	0.0883	0.0113	0.0458	0.0166	0.0167	0.0303	0.0027	0.0341	0.0383	0.1147	0.0049	0.05	0.1023	0.0166	0.0142	0.005	0.0041	0.0169	0.0205	0.163	0.0281	0.1024	0.0534	0.0025
3	rs12107589	61040525	0.76	0.674502615793853	0.85	0.767309033253442	0.162213658219861	0.0427939392770941	0.0049	0.0077	0.0888	0.011	0.0453	0.0164	0.0169	0.0297	0.003	0.0335	0.038	0.1172	0.0053	0.0491	0.103	0.0167	0.0141	0.0056	0.0046	0.0179	0.0218	0.1585	0.0272	0.1022	0.054	0.0029
3	rs78758586	61042288	0.76	0.674502615793853	0.85	0.767309033253442	0.0339206260206953	0.0207279886124778	0.0045	0.0078	0.0898	0.0109	0.0468	0.0164	0.0173	0.0289	0.003	0.0333	0.0378	0.1199	0.0046	0.0488	0.1042	0.0169	0.0139	0.0058	0.0034	0.0181	0.0227	0.1563	0.0264	0.1022	0.0527	0.0028
3	rs13074044	61049850	0.76	0.674502615793853	0.85	0.767309033253442	0.0286300628026594	0.0243168076490955	0.0044	0.0078	0.0898	0.0109	0.0467	0.0164	0.0173	0.0286	0.003	0.0333	0.0381	0.1198	0.0046	0.0488	0.1047	0.0169	0.0139	0.0058	0.0033	0.0179	0.0228	0.156	0.0269	0.1023	0.0525	0.0028
3	rs13079949	61050793	0.76	0.674502615793853	0.85	0.767309033253442	0.0255617904037889	0.024668668750964	0.0044	0.0078	0.0897	0.0109	0.0468	0.0164	0.0173	0.0287	0.003	0.0337	0.0383	0.1196	0.0046	0.0487	0.104	0.017	0.0142	0.0059	0.0033	0.018	0.0228	0.156	0.0269	0.1023	0.0524	0.0028
3	rs73110381	61058624	0.75	0.745768311887514	0.85	0.767309033253442	0.0224339801411519	0.0132589918451705	0.0041	0.0074	0.0902	0.011	0.046	0.0163	0.0174	0.0282	0.0027	0.0339	0.0382	0.1222	0.0044	0.049	0.1049	0.017	0.0142	0.0055	0.0031	0.018	0.0228	0.1548	0.0268	0.1021	0.0525	0.0025
3	rs116815142	61063538	0.74	0.82166312078733	0.85	0.767309033253442	0.0313153702004588	0.00733959634483772	0.0038	0.0071	0.0906	0.0112	0.0451	0.0162	0.0175	0.0277	0.0024	0.0341	0.0381	0.1252	0.0043	0.0496	0.1061	0.017	0.0142	0.005	0.0029	0.018	0.0228	0.1531	0.0267	0.1017	0.0527	0.0021
3	rs78215792	61072428	0.74	0.82166312078733	0.85	0.767309033253442	0.0272047616576711	0.00672843135079325	0.0038	0.007	0.0907	0.0112	0.0449	0.0162	0.0176	0.0275	0.0023	0.0341	0.0381	0.126	0.0043	0.0497	0.1063	0.017	0.0142	0.0048	0.0028	0.0179	0.0228	0.1527	0.0268	0.1018	0.0526	0.002
3	rs7649991	61073395	0.74	0.82166312078733	0.85	0.767309033253442	0.0260700182541446	0.00710123548581896	0.0038	0.007	0.0907	0.0112	0.0449	0.0162	0.0176	0.0275	0.0023	0.0342	0.0381	0.126	0.0043	0.0498	0.1063	0.017	0.0142	0.0048	0.0028	0.018	0.0228	0.1527	0.0268	0.1018	0.0526	0.002
3	rs77718937	61077325	0.74	0.82166312078733	0.86	0.702596200902853	0.0257476579881981	0.00698360053309797	0.0037	0.0069	0.0906	0.0112	0.0449	0.0162	0.0176	0.0276	0.0022	0.0342	0.0382	0.126	0.0042	0.0498	0.1063	0.017	0.0142	0.0048	0.0028	0.018	0.0228	0.1529	0.0268	0.1017	0.0526	0.002
3	rs7644525	61096225	0.74	0.82166312078733	0.86	0.702596200902853	0.0261641426010976	0.00724375751520087	0.0036	0.0069	0.0904	0.0112	0.045	0.0163	0.0176	0.0279	0.0022	0.0344	0.0383	0.126	0.0042	0.0498	0.1062	0.017	0.0143	0.0046	0.0028	0.0182	0.0229	0.1527	0.0268	0.1015	0.0528	0.0019
3	rs17687956	61098641	0.74	0.82166312078733	0.86	0.702596200902853	0.026659614673452	0.00838567625813978	0.0036	0.0069	0.0903	0.0112	0.045	0.0163	0.0176	0.0285	0.0021	0.0344	0.0383	0.1259	0.0041	0.0497	0.1061	0.0169	0.0144	0.0046	0.0028	0.0182	0.0229	0.1525	0.0269	0.1014	0.0529	0.0019
3	rs35312000	61101402	0.74	0.82166312078733	0.86	0.702596200902853	0.0354790555323457	0.00896256560541821	0.0035	0.0069	0.09	0.0111	0.045	0.0163	0.0176	0.0286	0.0021	0.0345	0.0383	0.126	0.0044	0.0497	0.106	0.0169	0.0144	0.0046	0.0028	0.0182	0.0229	0.1528	0.0271	0.1008	0.0529	0.0018
3	rs17064482	61101760	0.74	0.82166312078733	0.86	0.702596200902853	0.0364085602001976	0.00864543521770959	0.0035	0.0068	0.0899	0.0111	0.045	0.0163	0.0177	0.0286	0.0021	0.0345	0.0383	0.126	0.0044	0.0498	0.1061	0.0169	0.0144	0.0047	0.0028	0.0182	0.0229	0.1529	0.0272	0.1007	0.0529	0.0018
3	rs6806415	61103609	0.74	0.82166312078733	0.86	0.702596200902853	0.0470699760912344	0.00931278839725393	0.0035	0.0065	0.0899	0.011	0.045	0.0163	0.0182	0.0286	0.0021	0.0345	0.0382	0.1261	0.0044	0.0498	0.1062	0.0168	0.0143	0.0046	0.0027	0.0182	0.023	0.153	0.0273	0.1006	0.0529	0.0018
3	rs62268768	61112403	0.74	0.82166312078733	0.86	0.702596200902853	0.0513042720693748	0.0146964572522112	0.0036	0.0062	0.0899	0.011	0.0451	0.0161	0.0181	0.0287	0.002	0.0349	0.0384	0.1266	0.0043	0.05	0.1061	0.0169	0.0142	0.0039	0.0027	0.0181	0.0231	0.153	0.0283	0.0994	0.053	0.0018
3	rs115608751	61114190	0.74	0.82166312078733	0.87	0.641494868499257	0.0521943397772147	0.015566125073481	0.0036	0.0063	0.0899	0.011	0.045	0.0161	0.018	0.0286	0.002	0.0349	0.0384	0.1267	0.0043	0.0501	0.106	0.0169	0.0141	0.0039	0.0027	0.0181	0.0231	0.153	0.0285	0.0991	0.053	0.0018
3	rs1371094	61115986	0.74	0.82166312078733	0.87	0.641494868499257	0.0527367267292328	0.0164605891039461	0.0036	0.0063	0.0899	0.011	0.045	0.016	0.018	0.0286	0.002	0.035	0.0385	0.1269	0.0043	0.0501	0.106	0.017	0.0141	0.0039	0.0027	0.0181	0.0231	0.153	0.0286	0.0989	0.053	0.0018
3	rs12487188	61119923	0.74	0.82166312078733	0.87	0.641494868499257	0.0553470993496971	0.0174916657731638	0.0036	0.0064	0.0899	0.0109	0.045	0.0159	0.018	0.0283	0.002	0.0353	0.0385	0.1271	0.0043	0.0502	0.1059	0.0172	0.014	0.0039	0.0027	0.0182	0.0232	0.1527	0.0288	0.0987	0.0529	0.0017
3	rs12632702	61122922	0.74	0.82166312078733	0.87	0.641494868499257	0.0604873035143107	0.0237068472391065	0.0036	0.0066	0.0902	0.0112	0.0449	0.0156	0.0177	0.0284	0.0019	0.0358	0.0384	0.1275	0.0042	0.0504	0.1059	0.0172	0.0141	0.0038	0.0027	0.0182	0.0233	0.152	0.0288	0.0981	0.0533	0.0016
3	rs12715565	61123402	0.74	0.82166312078733	0.86	0.702596200902853	0.0731601783221361	0.0287914154135492	0.0036	0.0067	0.0902	0.0113	0.0448	0.0155	0.0175	0.0285	0.0018	0.036	0.0384	0.1277	0.0042	0.0505	0.1059	0.0172	0.0141	0.0038	0.0027	0.0183	0.0236	0.1519	0.0289	0.0976	0.0533	0.0014
3	rs28735912	61125404	0.74	0.82166312078733	0.86	0.702596200902853	0.121614342451147	0.0334647283977128	0.0036	0.0071	0.0901	0.0113	0.0447	0.0154	0.0174	0.0286	0.0015	0.0365	0.0385	0.1282	0.004	0.0505	0.1061	0.0175	0.014	0.0037	0.0028	0.0185	0.0241	0.1516	0.0289	0.0964	0.0532	0.0011
3	rs74341791	61143981	0.74	0.82166312078733	0.86	0.702596200902853	0.200774150565532	0.0577211380326175	0.0036	0.0074	0.0904	0.011	0.044	0.0154	0.0175	0.0284	0.0013	0.0372	0.0384	0.1288	0.0036	0.0506	0.1067	0.0183	0.0137	0.0037	0.0027	0.0189	0.025	0.1504	0.0286	0.096	0.0527	9e-04
3	rs185298952	61144663	0.74	0.82166312078733	0.86	0.702596200902853	0.203321874897414	0.0578509020105785	0.0036	0.0074	0.0904	0.011	0.044	0.0154	0.0175	0.0284	0.0013	0.0372	0.0384	0.1288	0.0036	0.0506	0.1067	0.0183	0.0137	0.0037	0.0027	0.0189	0.025	0.1504	0.0286	0.096	0.0527	9e-04
3	rs17689244	61145609	0.74	0.82166312078733	0.86	0.702596200902853	0.207396338124456	0.0576563028099077	0.0036	0.0074	0.0904	0.011	0.044	0.0154	0.0175	0.0284	0.0013	0.0373	0.0384	0.1288	0.0036	0.0506	0.1067	0.0183	0.0137	0.0037	0.0027	0.0189	0.025	0.1504	0.0286	0.096	0.0527	9e-04
3	rs6801782	61151781	0.74	0.82166312078733	0.86	0.702596200902853	0.217475897354202	0.0582409414677348	0.0036	0.0075	0.0904	0.011	0.0439	0.0154	0.0175	0.0284	0.0013	0.0374	0.0384	0.1289	0.0035	0.0506	0.1068	0.0184	0.0136	0.0037	0.0027	0.0189	0.0252	0.1503	0.0285	0.0959	0.0526	9e-04
3	rs9871598	61155967	0.74	0.82166312078733	0.86	0.702596200902853	0.217149184427683	0.05791583074535	0.0036	0.0075	0.0904	0.011	0.0439	0.0154	0.0175	0.0284	0.0013	0.0374	0.0384	0.1289	0.0035	0.0506	0.1068	0.0184	0.0136	0.0037	0.0027	0.0189	0.0252	0.1503	0.0285	0.0959	0.0526	9e-04
3	rs9870560	61170495	0.74	0.82166312078733	0.87	0.641494868499257	0.237581885556993	0.0657248103554175	0.0036	0.0075	0.09	0.011	0.044	0.0153	0.0175	0.0283	0.0012	0.0376	0.0384	0.1291	0.0034	0.0507	0.1066	0.0185	0.0136	0.0036	0.0027	0.019	0.0253	0.1506	0.0287	0.0957	0.0525	8e-04
3	rs2218088	61172365	0.74	0.82166312078733	0.87	0.641494868499257	0.238269107423904	0.0583060569503148	0.0036	0.0076	0.0899	0.011	0.0439	0.0153	0.0175	0.0281	0.0012	0.0376	0.0384	0.1291	0.0034	0.0507	0.1066	0.0184	0.0136	0.0037	0.0027	0.019	0.0253	0.1506	0.0287	0.0957	0.0525	8e-04
3	rs7617424	61177577	0.74	0.82166312078733	0.87	0.641494868499257	0.238140169810605	0.0651776141794021	0.0036	0.0076	0.0898	0.011	0.044	0.0153	0.0176	0.028	0.0012	0.0376	0.0384	0.129	0.0034	0.0508	0.1066	0.0185	0.0136	0.0037	0.0026	0.019	0.0253	0.1508	0.0288	0.0956	0.0525	8e-04
3	rs17064608	61178891	0.74	0.82166312078733	0.87	0.641494868499257	0.235654953345527	0.0667559690699651	0.0036	0.0076	0.0897	0.011	0.0442	0.0153	0.0175	0.028	0.0012	0.0377	0.0383	0.1289	0.0034	0.0509	0.1066	0.0185	0.0136	0.0037	0.0026	0.019	0.0253	0.1507	0.029	0.0956	0.0524	8e-04
3	rs11714760	61184479	0.74	0.82166312078733	0.87	0.641494868499257	0.272957530675203	0.0566875231518936	0.0037	0.0078	0.0896	0.0111	0.0442	0.0151	0.0176	0.0282	0.0013	0.0379	0.0383	0.1277	0.0033	0.0512	0.1066	0.0189	0.0137	0.0035	0.0026	0.019	0.0253	0.1513	0.0292	0.0951	0.0524	7e-04
3	rs75807609	61184788	0.74	0.82166312078733	0.87	0.641494868499257	0.270832369872761	0.0508398538774905	0.0037	0.0078	0.0896	0.0111	0.0443	0.0151	0.0177	0.0279	0.0013	0.0379	0.0384	0.1277	0.0033	0.0512	0.1067	0.0189	0.0138	0.0035	0.0026	0.019	0.0253	0.1512	0.0293	0.0951	0.0524	7e-04
3	rs17064638	61186878	0.74	0.82166312078733	0.87	0.641494868499257	0.297748521907847	0.0502886469647399	0.0037	0.0079	0.0894	0.0111	0.0442	0.0148	0.0177	0.0279	0.0013	0.0379	0.0382	0.1271	0.0033	0.0513	0.1069	0.0191	0.0139	0.0034	0.0026	0.019	0.0254	0.1513	0.0294	0.0951	0.0524	6e-04
3	rs17695525	61186892	0.74	0.82166312078733	0.87	0.641494868499257	0.297845536385653	0.0502886469647399	0.0037	0.0079	0.0894	0.0111	0.0442	0.0148	0.0177	0.0279	0.0013	0.0379	0.0382	0.1271	0.0033	0.0513	0.1069	0.0191	0.0139	0.0034	0.0026	0.019	0.0254	0.1513	0.0294	0.0951	0.0524	6e-04
3	rs75809629	61189920	0.74	0.82166312078733	0.87	0.641494868499257	0.311444007319002	0.0496792736623614	0.0038	0.0079	0.0894	0.0112	0.0443	0.0147	0.0177	0.0277	0.0013	0.0379	0.0382	0.1267	0.0033	0.0514	0.1069	0.0194	0.0139	0.0033	0.0026	0.019	0.0254	0.1513	0.0294	0.0952	0.0524	6e-04
3	rs6772308	61190182	0.74	0.82166312078733	0.88	0.583941145430028	0.310451414243781	0.0496792736623614	0.0038	0.0079	0.0894	0.0112	0.0443	0.0147	0.0177	0.0277	0.0013	0.0379	0.0382	0.1267	0.0033	0.0514	0.1069	0.0194	0.014	0.0034	0.0026	0.019	0.0254	0.1512	0.0294	0.0952	0.0524	6e-04
3	rs9856186	61190233	0.74	0.82166312078733	0.88	0.583941145430028	0.309856660511836	0.0493152094981263	0.0038	0.0079	0.0894	0.0112	0.0443	0.0147	0.0177	0.0277	0.0013	0.0379	0.0382	0.1267	0.0033	0.0514	0.1069	0.0194	0.014	0.0034	0.0026	0.019	0.0254	0.1512	0.0294	0.0952	0.0524	6e-04
3	rs4688379	61207457	0.74	0.82166312078733	0.89	0.529866637543626	0.303697117865715	0.0467405359611238	0.0038	0.008	0.0895	0.0112	0.0442	0.0148	0.0178	0.0277	0.0013	0.0379	0.0382	0.1266	0.0033	0.0513	0.1068	0.0195	0.014	0.0034	0.0026	0.019	0.0255	0.151	0.0294	0.0952	0.0525	6e-04
3	rs80102358	61217620	0.74	0.82166312078733	0.89	0.529866637543626	0.325922231152529	0.052446903819743	0.0038	0.008	0.0892	0.0113	0.0439	0.0146	0.0178	0.0276	0.0013	0.0379	0.0381	0.1263	0.0033	0.0513	0.107	0.0195	0.0139	0.0035	0.0026	0.0191	0.0257	0.1511	0.0295	0.0955	0.0527	6e-04
3	rs56174846	61225234	0.74	0.82166312078733	0.89	0.529866637543626	0.340328391129797	0.0540756121789229	0.0039	0.008	0.0891	0.0113	0.0437	0.0144	0.0178	0.0275	0.0013	0.0379	0.0381	0.1261	0.0033	0.0513	0.1071	0.0195	0.0137	0.0036	0.0026	0.0191	0.0259	0.1511	0.0296	0.0958	0.0528	6e-04
3	rs2365491	61232197	0.74	0.82166312078733	0.9	0.479198205640863	0.332262070472913	0.0520120982983859	0.0039	0.0081	0.0888	0.0113	0.0436	0.0144	0.0179	0.0276	0.0013	0.0379	0.038	0.126	0.0033	0.0515	0.107	0.0192	0.0138	0.0036	0.0026	0.0191	0.026	0.1512	0.0292	0.0964	0.0528	6e-04
3	rs114476985	61238485	0.74	0.82166312078733	0.91	0.431857736337621	0.289515959190638	0.0619350029534226	0.0039	0.0081	0.0887	0.0113	0.0435	0.0144	0.0179	0.0276	0.0013	0.0379	0.038	0.1259	0.0033	0.0516	0.1068	0.0193	0.0138	0.0036	0.0023	0.0192	0.0261	0.1511	0.0293	0.0964	0.0529	7e-04
3	rs56895934	61238516	0.74	0.82166312078733	0.91	0.431857736337621	0.289754931175008	0.0612017715002894	0.0039	0.0081	0.0887	0.0113	0.0435	0.0144	0.0179	0.0276	0.0013	0.0379	0.038	0.1259	0.0033	0.0516	0.1068	0.0193	0.0138	0.0036	0.0023	0.0192	0.0261	0.1511	0.0293	0.0964	0.0529	7e-04
3	rs74934567	61239698	0.74	0.82166312078733	0.91	0.431857736337621	0.28267879222892	0.0798664920361935	0.0039	0.0081	0.0886	0.0113	0.0435	0.0144	0.0179	0.0276	0.0013	0.0379	0.038	0.1258	0.0033	0.0517	0.1068	0.0194	0.0138	0.0036	0.0023	0.0192	0.0261	0.1511	0.0293	0.0965	0.0529	7e-04
3	rs73101016	61239953	0.74	0.82166312078733	0.91	0.431857736337621	0.284095988109743	0.0885125145235343	0.0039	0.0081	0.0887	0.0113	0.0435	0.0144	0.0179	0.0277	0.0013	0.0379	0.038	0.1259	0.0033	0.0517	0.1065	0.0194	0.0138	0.0036	0.0023	0.0192	0.0261	0.1511	0.0293	0.0964	0.0529	7e-04
3	rs115766119	61255418	0.74	0.82166312078733	0.91	0.431857736337621	0.27625526815392	0.129963120222746	0.0039	0.0081	0.0886	0.0115	0.0435	0.0144	0.018	0.0278	0.0013	0.0379	0.038	0.1258	0.0033	0.0518	0.1063	0.0196	0.0139	0.0035	0.0019	0.0193	0.0262	0.1511	0.0293	0.0963	0.0527	7e-04
3	rs815713	61263481	0.74	0.82166312078733	0.91	0.431857736337621	0.261425503792067	0.14377156807406	0.0039	0.0082	0.0885	0.0117	0.0435	0.0144	0.0181	0.0278	0.0013	0.0379	0.038	0.1257	0.0033	0.0519	0.1062	0.0197	0.014	0.0035	0.0016	0.0193	0.0263	0.1511	0.0293	0.0962	0.0526	7e-04
3	rs879365	61264116	0.74	0.82166312078733	0.91	0.431857736337621	0.260251047410281	0.130052872449655	0.0039	0.0082	0.0885	0.0117	0.0435	0.0144	0.0181	0.0278	0.0013	0.0379	0.038	0.1257	0.0033	0.0519	0.1062	0.0197	0.014	0.0035	0.0016	0.0193	0.0263	0.1511	0.0293	0.0962	0.0526	7e-04
3	rs76810072	61265566	0.74	0.82166312078733	0.91	0.431857736337621	0.280325245859429	0.166735908740984	0.0039	0.0082	0.0885	0.0117	0.0435	0.0144	0.0181	0.0277	0.0013	0.0379	0.038	0.1257	0.0033	0.0519	0.1062	0.0197	0.014	0.0035	0.0016	0.0193	0.0263	0.1511	0.0293	0.0962	0.0526	7e-04
3	rs704471	61268160	0.74	0.82166312078733	0.91	0.431857736337621	0.289181575329189	0.249470313126324	0.0039	0.0082	0.0885	0.0117	0.0435	0.0146	0.0181	0.0277	0.0013	0.0379	0.038	0.1257	0.0033	0.0518	0.1062	0.0197	0.014	0.0035	0.0016	0.0193	0.0263	0.1511	0.0293	0.0961	0.0525	7e-04
3	rs79691774	61270585	0.74	0.82166312078733	0.91	0.431857736337621	0.319595866421859	0.313670147471775	0.0039	0.0082	0.0885	0.0116	0.0435	0.0148	0.0181	0.0277	0.0014	0.0379	0.038	0.1256	0.0033	0.0518	0.1062	0.0197	0.0138	0.0036	0.0016	0.0193	0.0263	0.1511	0.0293	0.0961	0.0525	7e-04
3	rs815701	61272046	0.74	0.82166312078733	0.91	0.431857736337621	0.329237585092232	0.298478900403108	0.0038	0.0082	0.0882	0.0116	0.0435	0.0148	0.0181	0.0277	0.0014	0.0379	0.038	0.1256	0.0033	0.0518	0.1063	0.0197	0.0138	0.0036	0.0016	0.0193	0.0263	0.1511	0.0295	0.096	0.0525	7e-04
3	rs80142530	61278255	0.75	0.745768311887514	0.91	0.431857736337621	0.343196242272541	0.160978777219812	0.0041	0.0081	0.0862	0.012	0.0437	0.0153	0.0186	0.0276	0.0014	0.0382	0.0385	0.125	0.0033	0.0522	0.1068	0.0204	0.0141	0.0035	0.0016	0.0193	0.0264	0.1503	0.0292	0.0956	0.0522	8e-04
3	rs11706338	61280155	0.78	0.545501786478432	0.91	0.431857736337621	0.281406565403496	0.0585668296669022	0.0053	0.0077	0.0749	0.0141	0.0456	0.0185	0.021	0.0273	0.0013	0.0399	0.0405	0.1217	0.0031	0.0546	0.11	0.0238	0.0162	0.0034	0.0011	0.0196	0.0268	0.1458	0.0275	0.0931	0.0505	9e-04
3	rs7626375	61281037	0.78	0.545501786478432	0.91	0.431857736337621	0.260521820523877	0.0920228242190102	0.0054	0.0079	0.0737	0.0144	0.0468	0.0194	0.0215	0.0283	0.0013	0.04	0.0416	0.1193	0.003	0.0543	0.1086	0.0246	0.0165	0.0033	0.0011	0.0201	0.0266	0.1465	0.0264	0.0929	0.0496	0.001
3	rs9877709	61282140	0.78	0.545501786478432	0.91	0.431857736337621	0.236339090833451	0.0695384392031729	0.0054	0.008	0.0737	0.0144	0.0469	0.0194	0.0216	0.0284	0.0012	0.0401	0.0417	0.1191	0.003	0.0543	0.1085	0.0247	0.0166	0.0033	0.0011	0.0201	0.0265	0.1467	0.0264	0.093	0.0493	0.001
3	rs115644589	61282474	0.78	0.545501786478432	0.91	0.431857736337621	0.24406760989547	0.0758974623512291	0.0054	0.0079	0.0737	0.0144	0.0469	0.0194	0.0216	0.0284	0.0012	0.0401	0.0417	0.1191	0.003	0.0543	0.1085	0.0247	0.0166	0.0033	0.0011	0.0201	0.0265	0.1468	0.0263	0.0931	0.0493	0.001
3	rs9311803	61292164	0.78	0.545501786478432	0.9	0.479198205640863	0.248664869327717	0.0619350029534226	0.0057	0.0079	0.0735	0.0145	0.0471	0.0197	0.0217	0.0289	0.0012	0.0401	0.0418	0.1184	0.003	0.0542	0.1083	0.0247	0.0169	0.0033	0.001	0.0201	0.0262	0.1478	0.0256	0.0937	0.0481	0.001
3	rs77625144	61293639	0.78	0.545501786478432	0.9	0.479198205640863	0.240207795928912	0.0651093497770427	0.0057	0.0078	0.0734	0.0145	0.0471	0.0197	0.0218	0.029	0.0012	0.0401	0.0419	0.1183	0.003	0.0542	0.1083	0.0247	0.0169	0.0033	0.001	0.0201	0.0262	0.148	0.0255	0.0938	0.0479	0.001
3	rs35018228	61296301	0.78	0.545501786478432	0.9	0.479198205640863	0.223403796870165	0.0592865141321168	0.0058	0.0077	0.0734	0.0144	0.0472	0.0199	0.0218	0.0293	0.0012	0.0403	0.0421	0.1181	0.0031	0.0541	0.108	0.0247	0.0169	0.0033	0.001	0.0201	0.0262	0.1484	0.0253	0.0937	0.0478	0.001
3	rs1453750	61298955	0.78	0.545501786478432	0.9	0.479198205640863	0.226568342138469	0.053133340121498	0.0059	0.0076	0.0734	0.0144	0.0472	0.0201	0.0218	0.0293	0.0012	0.0403	0.0423	0.1174	0.0033	0.054	0.1083	0.0248	0.0169	0.0034	9e-04	0.0201	0.0263	0.1482	0.0253	0.0937	0.0473	0.001
3	rs6808270	61299245	0.78	0.545501786478432	0.89	0.529866637543626	0.222078781458495	0.0539495621488065	0.0059	0.0077	0.0736	0.0144	0.0472	0.0202	0.0217	0.0293	0.0012	0.04	0.043	0.1169	0.0033	0.0539	0.1082	0.025	0.0169	0.0034	9e-04	0.0202	0.0263	0.148	0.0254	0.0937	0.0472	0.001
3	rs6784508	61299630	0.78	0.545501786478432	0.89	0.529866637543626	0.221294136061538	0.056301984089823	0.0059	0.0077	0.0738	0.0143	0.0473	0.0204	0.0217	0.0299	0.0012	0.0396	0.043	0.1166	0.0033	0.0533	0.1083	0.0253	0.0169	0.0034	9e-04	0.0202	0.0264	0.1479	0.0256	0.0939	0.0467	0.001
3	rs13071042	61302948	0.78	0.545501786478432	0.89	0.529866637543626	0.223652727182562	0.0576563028099077	0.0059	0.0076	0.0742	0.0142	0.0471	0.0202	0.0214	0.03	0.0013	0.0396	0.0436	0.1155	0.0034	0.0534	0.1085	0.0254	0.0167	0.0033	9e-04	0.0204	0.0264	0.1481	0.0259	0.0939	0.0465	0.0011
3	rs2365740	61304491	0.78	0.545501786478432	0.89	0.529866637543626	0.227195854884048	0.0576563028099077	0.0059	0.0076	0.0743	0.0142	0.0471	0.0202	0.0214	0.03	0.0013	0.0396	0.0437	0.1155	0.0034	0.0534	0.1085	0.0254	0.0167	0.0033	9e-04	0.0204	0.0264	0.1481	0.0259	0.0939	0.0464	0.0011
3	rs6775118	61305260	0.78	0.545501786478432	0.89	0.529866637543626	0.235825884878435	0.059944021356408	0.0059	0.0076	0.0743	0.0142	0.0471	0.0202	0.0214	0.03	0.0013	0.0396	0.0437	0.1155	0.0034	0.0535	0.1085	0.0255	0.0167	0.0033	9e-04	0.0204	0.0264	0.1481	0.0258	0.094	0.0464	0.0011
3	rs74787834	61309021	0.78	0.545501786478432	0.89	0.529866637543626	0.243110345913759	0.0544545243824186	0.006	0.0076	0.0744	0.0141	0.0471	0.0202	0.0214	0.03	0.0013	0.0396	0.0437	0.1153	0.0035	0.0535	0.1085	0.0254	0.0166	0.0033	9e-04	0.0203	0.0264	0.1481	0.0258	0.094	0.0464	0.0011
3	rs114922488	61317178	0.78	0.545501786478432	0.89	0.529866637543626	0.242632490155366	0.0462682393468934	0.006	0.0076	0.0745	0.0141	0.0472	0.0201	0.0213	0.03	0.0013	0.0396	0.0437	0.115	0.0036	0.0536	0.1085	0.0254	0.0166	0.0033	9e-04	0.0203	0.0263	0.1482	0.0258	0.0942	0.0464	0.0012
3	rs79226192	61330789	0.78	0.545501786478432	0.88	0.583941145430028	0.26853259003117	0.0315563357147511	0.0061	0.0075	0.075	0.0136	0.0473	0.02	0.021	0.0298	0.0014	0.0397	0.0439	0.1144	0.004	0.0537	0.1085	0.0252	0.0164	0.0033	9e-04	0.0204	0.0262	0.1484	0.0256	0.0944	0.0464	0.0013
3	rs115009985	61332993	0.78	0.545501786478432	0.87	0.641494868499257	0.284758646289298	0.0245364390200317	0.0062	0.0075	0.0752	0.0135	0.0473	0.02	0.0209	0.0297	0.0015	0.0397	0.0439	0.1141	0.0042	0.0539	0.1085	0.0251	0.0163	0.0033	9e-04	0.0204	0.0262	0.1484	0.0256	0.0945	0.0464	0.0014
3	rs115870329	61334955	0.78	0.545501786478432	0.86	0.702596200902853	0.289898364908716	0.0213824830985977	0.0062	0.0075	0.0753	0.0135	0.0473	0.02	0.0209	0.0297	0.0015	0.0397	0.0439	0.114	0.0043	0.0539	0.1085	0.0251	0.0163	0.0033	9e-04	0.0204	0.0261	0.1485	0.0256	0.0946	0.0464	0.0014
3	rs17651583	61334972	0.78	0.545501786478432	0.86	0.702596200902853	0.289898364908716	0.0213824830985977	0.0062	0.0075	0.0753	0.0135	0.0473	0.02	0.0209	0.0297	0.0015	0.0397	0.0439	0.114	0.0043	0.0539	0.1085	0.0251	0.0163	0.0033	9e-04	0.0204	0.0261	0.1485	0.0256	0.0946	0.0464	0.0014
3	rs34960861	61335291	0.78	0.545501786478432	0.86	0.702596200902853	0.28961153534816	0.0212179386400768	0.0062	0.0075	0.0753	0.0135	0.0473	0.02	0.0209	0.0297	0.0015	0.0397	0.0439	0.114	0.0043	0.0539	0.1085	0.0251	0.0163	0.0033	9e-04	0.0204	0.0261	0.1485	0.0256	0.0946	0.0464	0.0014
3	rs73104810	61346176	0.79	0.487570276707753	0.86	0.702596200902853	0.284474548642192	0.0196063367487112	0.0063	0.0075	0.0754	0.0134	0.0474	0.0199	0.0208	0.0296	0.0015	0.0397	0.044	0.1137	0.0043	0.0541	0.1086	0.0251	0.0163	0.0032	9e-04	0.0204	0.0261	0.1485	0.0256	0.0946	0.0464	0.0014
3	rs73104826	61354797	0.79	0.487570276707753	0.86	0.702596200902853	0.277795284033172	0.0139183705268933	0.0065	0.0076	0.076	0.0128	0.048	0.0196	0.0204	0.0293	0.0017	0.0399	0.0445	0.1119	0.0042	0.0548	0.1087	0.0247	0.0163	0.0032	9e-04	0.0204	0.0259	0.149	0.0254	0.0948	0.0463	0.0016
3	rs73104829	61355385	0.79	0.487570276707753	0.87	0.641494868499257	0.2770013670388	0.0127111596387082	0.0065	0.0076	0.0762	0.0128	0.048	0.0196	0.0203	0.0292	0.0017	0.0398	0.0445	0.1118	0.0042	0.0548	0.1087	0.0248	0.0164	0.0032	9e-04	0.0205	0.0259	0.1491	0.0255	0.0948	0.046	0.0016
3	rs73104831	61355422	0.79	0.487570276707753	0.87	0.641494868499257	0.277094705572262	0.0128710787915008	0.0065	0.0076	0.0762	0.0128	0.048	0.0196	0.0203	0.0292	0.0017	0.0398	0.0445	0.1118	0.0042	0.0549	0.1087	0.0248	0.0164	0.0032	9e-04	0.0205	0.0259	0.1491	0.0255	0.0948	0.046	0.0016
3	rs116196153	61360768	0.8	0.433874260405774	0.87	0.641494868499257	0.248049179871105	0.00772954231891256	0.0067	0.0076	0.0764	0.0126	0.0481	0.0194	0.0201	0.0288	0.0021	0.0395	0.0448	0.1114	0.0042	0.0557	0.1085	0.0244	0.0165	0.0032	0.001	0.0205	0.0252	0.1487	0.0255	0.0959	0.0461	0.0016
3	rs116541693	61368330	0.8	0.433874260405774	0.87	0.641494868499257	0.244896003335126	0.00746032185224715	0.0067	0.0076	0.0764	0.0126	0.0481	0.0194	0.0201	0.0288	0.0021	0.0395	0.0449	0.1113	0.0042	0.0558	0.1086	0.0244	0.0165	0.0032	0.001	0.0205	0.0252	0.1486	0.0255	0.096	0.0461	0.0016
3	rs9822587	61375761	0.8	0.433874260405774	0.88	0.583941145430028	0.245376304910461	0.011078144951507	0.0068	0.0077	0.0764	0.0126	0.0481	0.0194	0.0201	0.0288	0.0021	0.0395	0.0449	0.1113	0.0042	0.0558	0.1086	0.0244	0.0166	0.0032	0.001	0.0205	0.0251	0.1485	0.0254	0.0961	0.0461	0.0016
3	rs11130839	61375990	0.8	0.433874260405774	0.88	0.583941145430028	0.245157921894184	0.010989116418805	0.0068	0.0077	0.0764	0.0126	0.0481	0.0194	0.0201	0.0288	0.0021	0.0395	0.0449	0.1113	0.0042	0.0558	0.1086	0.0244	0.0166	0.0032	0.001	0.0205	0.0251	0.1485	0.0254	0.0961	0.0461	0.0016
3	rs115362334	61385701	0.8	0.433874260405774	0.88	0.583941145430028	0.234929259285795	0.00953175162733542	0.0068	0.0077	0.0763	0.0126	0.0481	0.0194	0.02	0.0288	0.0022	0.0395	0.0449	0.1113	0.0042	0.0558	0.1086	0.0243	0.0166	0.0032	0.001	0.0205	0.0251	0.1484	0.0254	0.0961	0.0461	0.0018
3	rs75844056	61386692	0.8	0.433874260405774	0.88	0.583941145430028	0.233609123790209	0.00901599507375519	0.0068	0.0077	0.0763	0.0126	0.0482	0.0194	0.02	0.0288	0.0022	0.0397	0.0449	0.111	0.0042	0.0558	0.1085	0.0243	0.0166	0.0032	0.001	0.0205	0.0251	0.1485	0.0254	0.0961	0.046	0.0019
3	rs78600241	61388990	0.8	0.433874260405774	0.88	0.583941145430028	0.232335496283785	0.00790345809078708	0.0068	0.0077	0.0763	0.0126	0.0482	0.0194	0.02	0.0287	0.0022	0.0397	0.0449	0.111	0.0042	0.0558	0.1085	0.0243	0.0166	0.0032	0.001	0.0205	0.0251	0.1487	0.0254	0.0961	0.046	0.0019
3	rs1563135	61395236	0.8	0.433874260405774	0.88	0.583941145430028	0.2267355843999	0.00337056561168834	0.0069	0.0077	0.0767	0.0125	0.0482	0.0189	0.0198	0.0285	0.0025	0.0398	0.0454	0.1105	0.0043	0.0556	0.1093	0.0236	0.016	0.0033	0.001	0.0204	0.0247	0.1489	0.0253	0.0976	0.0454	0.0019
3	rs76648640	61400633	0.8	0.433874260405774	0.88	0.583941145430028	0.234502959027781	0.00151141186524608	0.0071	0.0079	0.0769	0.0124	0.0482	0.0183	0.0195	0.0283	0.0026	0.0398	0.0459	0.1099	0.0044	0.0559	0.11	0.0232	0.016	0.0033	9e-04	0.0204	0.0244	0.1489	0.0255	0.0985	0.0445	0.0019
3	rs1869403	61413773	0.8	0.433874260405774	0.88	0.583941145430028	0.262149675513832	0.00105784791744374	0.0072	0.008	0.0771	0.0124	0.0484	0.0178	0.0193	0.0283	0.0027	0.0397	0.0464	0.1092	0.0045	0.0562	0.1102	0.0228	0.0159	0.0033	9e-04	0.0204	0.0242	0.1489	0.0258	0.0994	0.0439	0.002
3	rs10514718	61413814	0.8	0.433874260405774	0.88	0.583941145430028	0.260386414818806	0.00106620192415168	0.0072	0.008	0.0771	0.0124	0.0484	0.0178	0.0193	0.0283	0.0027	0.0397	0.0464	0.1092	0.0045	0.0562	0.1103	0.0228	0.0159	0.0033	9e-04	0.0204	0.0242	0.1488	0.0258	0.0994	0.0439	0.002
3	rs77288677	61421745	0.8	0.433874260405774	0.88	0.583941145430028	0.22327938972637	0.00157323322417472	0.0072	0.008	0.0768	0.0123	0.0489	0.0178	0.0192	0.0283	0.0028	0.0398	0.0465	0.1086	0.0046	0.0565	0.1097	0.0228	0.0157	0.0036	0.0012	0.0207	0.0243	0.1486	0.026	0.099	0.0439	0.0021
3	rs78415928	61424882	0.8	0.433874260405774	0.88	0.583941145430028	0.225149557331359	0.00161521864629921	0.0072	0.008	0.0767	0.0123	0.049	0.0178	0.0192	0.0283	0.0028	0.0398	0.0465	0.1086	0.0046	0.0566	0.1097	0.0228	0.0157	0.0036	0.0012	0.0207	0.0243	0.1485	0.026	0.0989	0.0439	0.0021
3	rs56029805	61429918	0.8	0.433874260405774	0.88	0.583941145430028	0.231192531671285	0.00253191107212036	0.0072	0.008	0.0767	0.0123	0.0491	0.0178	0.0192	0.0283	0.0028	0.0398	0.0465	0.1085	0.0046	0.0567	0.1097	0.0228	0.0157	0.0035	0.0013	0.0208	0.0243	0.1486	0.0259	0.0989	0.0439	0.0021
3	rs72624878	61432544	0.8	0.433874260405774	0.88	0.583941145430028	0.220181783442516	0.00161521864629921	0.0072	0.008	0.0766	0.0123	0.0491	0.0176	0.0191	0.0282	0.0028	0.0398	0.0465	0.1081	0.0046	0.0566	0.1102	0.0227	0.0156	0.0036	0.0013	0.0208	0.0242	0.1489	0.026	0.0989	0.0438	0.0021
3	rs58608915	61433932	0.8	0.433874260405774	0.88	0.583941145430028	0.162628371723545	0.00353125614551042	0.0074	0.008	0.0777	0.0121	0.0494	0.0171	0.0181	0.0282	0.003	0.0391	0.0466	0.1064	0.0051	0.0565	0.1102	0.0214	0.0156	0.0041	0.0014	0.0207	0.0236	0.1507	0.0261	0.1004	0.0436	0.0023
3	rs17254751	61439743	0.8	0.433874260405774	0.88	0.583941145430028	0.065854938646195	0.0141866110233207	0.0076	0.0081	0.0791	0.0118	0.0496	0.0162	0.0166	0.028	0.0033	0.0381	0.0466	0.1041	0.0059	0.0563	0.1108	0.0198	0.0155	0.0044	0.0028	0.0206	0.0228	0.1528	0.0262	0.1021	0.0431	0.0026
3	rs78458748	61446406	0.8	0.433874260405774	0.88	0.583941145430028	0.0677447250171315	0.015672154040168	0.0076	0.0081	0.0792	0.0118	0.0495	0.0162	0.0165	0.028	0.0033	0.038	0.0465	0.104	0.0059	0.0562	0.1108	0.0197	0.0155	0.0044	0.0029	0.0206	0.0227	0.1531	0.0262	0.1022	0.0431	0.0026
3	rs967331	61447737	0.8	0.433874260405774	0.88	0.583941145430028	0.0706762468880391	0.0154956374551599	0.0076	0.0081	0.0792	0.0118	0.0495	0.0162	0.0165	0.028	0.0033	0.038	0.0465	0.104	0.0059	0.0562	0.1108	0.0197	0.0155	0.0044	0.0029	0.0205	0.0227	0.1532	0.0263	0.1022	0.0431	0.0026
3	rs1453758	61453255	0.8	0.433874260405774	0.88	0.583941145430028	0.0869432402552547	0.0177166181015904	0.0076	0.008	0.0794	0.0117	0.0496	0.0161	0.0164	0.0279	0.0033	0.0379	0.0466	0.104	0.006	0.0563	0.1108	0.0196	0.0155	0.0045	0.003	0.0205	0.0227	0.1533	0.0263	0.1024	0.0431	0.0026
3	rs4688586	61455500	0.79	0.487570276707753	0.88	0.583941145430028	0.101882515327659	0.0178673698449994	0.0076	0.008	0.0794	0.0117	0.0496	0.0162	0.0165	0.0277	0.0033	0.0377	0.0466	0.1039	0.006	0.0562	0.1107	0.0198	0.0156	0.0045	0.0031	0.0206	0.0228	0.1533	0.0264	0.1022	0.0431	0.0026
3	rs7638621	61455771	0.79	0.487570276707753	0.88	0.583941145430028	0.102535296302787	0.0179808445980351	0.0076	0.008	0.0794	0.0117	0.0496	0.0162	0.0164	0.0277	0.0033	0.0377	0.0466	0.1039	0.006	0.0562	0.1107	0.0198	0.0156	0.0045	0.0031	0.0206	0.0228	0.1533	0.0264	0.1022	0.0431	0.0026
3	rs1349801	61461846	0.8	0.433874260405774	0.88	0.583941145430028	0.079872025016724	0.0181326917370171	0.0077	0.0079	0.0795	0.0117	0.0495	0.0162	0.0164	0.0277	0.0033	0.0377	0.0468	0.1038	0.0061	0.056	0.1106	0.0197	0.0155	0.0045	0.0031	0.0206	0.0225	0.1534	0.0265	0.1023	0.0433	0.0026
3	rs73103379	61474354	0.79	0.487570276707753	0.88	0.583941145430028	0.0781418643292368	0.0437086340941684	0.0077	0.0082	0.0803	0.0116	0.0499	0.0158	0.016	0.0278	0.0033	0.0377	0.0472	0.1029	0.0063	0.0557	0.1106	0.0193	0.0152	0.0045	0.0033	0.0204	0.0214	0.1541	0.0263	0.1032	0.0438	0.0026
3	rs17064949	61474421	0.79	0.487570276707753	0.88	0.583941145430028	0.0766098584776325	0.0396058611667945	0.0077	0.0081	0.0803	0.0116	0.0499	0.0158	0.016	0.0278	0.0033	0.0377	0.0472	0.1029	0.0063	0.0557	0.1106	0.0193	0.0152	0.0045	0.0033	0.0204	0.0214	0.1541	0.0263	0.1032	0.0438	0.0026
3	rs9826985	61477203	0.79	0.487570276707753	0.89	0.529866637543626	0.0582056693535052	0.0541386848519797	0.0077	0.0082	0.0807	0.0113	0.0499	0.0157	0.0158	0.0278	0.0033	0.0378	0.0474	0.1027	0.0063	0.0555	0.1107	0.018	0.0152	0.0044	0.0033	0.0203	0.0213	0.155	0.0265	0.1036	0.044	0.0025
3	rs116650599	61491392	0.79	0.487570276707753	0.88	0.583941145430028	0.052295750829688	0.0481101441270902	0.0078	0.0082	0.0817	0.0116	0.0501	0.0155	0.0156	0.0278	0.0032	0.038	0.0478	0.1022	0.0062	0.0548	0.1107	0.018	0.0153	0.004	0.0035	0.0198	0.0207	0.1537	0.0269	0.1052	0.0446	0.0023
3	rs79338690	61494517	0.79	0.487570276707753	0.89	0.529866637543626	0.0600968037979335	0.0533839117824045	0.0078	0.0082	0.0819	0.0117	0.0502	0.0155	0.0156	0.0278	0.0032	0.0381	0.0478	0.1021	0.0062	0.0547	0.1107	0.018	0.0153	0.0039	0.0035	0.0197	0.0205	0.1534	0.0269	0.1055	0.0446	0.0023
3	rs7649551	61495803	0.79	0.487570276707753	0.89	0.529866637543626	0.0639227201218227	0.0472743959780184	0.0078	0.0082	0.0819	0.0116	0.0501	0.0154	0.0159	0.0277	0.0032	0.0381	0.0478	0.102	0.0062	0.0546	0.1107	0.018	0.0154	0.0039	0.0035	0.0199	0.0205	0.1533	0.0269	0.1056	0.0446	0.0022
3	rs73109543	61497997	0.79	0.487570276707753	0.9	0.479198205640863	0.0651870864438539	0.0393863052735187	0.0078	0.0082	0.0822	0.0117	0.05	0.0154	0.0159	0.0277	0.0032	0.038	0.0477	0.1017	0.0062	0.0548	0.1107	0.0179	0.0154	0.0036	0.0035	0.0199	0.0204	0.1533	0.027	0.106	0.0448	0.0022
3	rs2886525	61498579	0.79	0.487570276707753	0.9	0.479198205640863	0.0649524396179285	0.0416627261370091	0.0078	0.0082	0.0822	0.0117	0.05	0.0154	0.0159	0.0277	0.0032	0.038	0.0477	0.1016	0.0062	0.0548	0.1107	0.0179	0.0154	0.0036	0.0035	0.0199	0.0204	0.1533	0.027	0.1061	0.0448	0.0022
3	rs4420863	61500870	0.79	0.487570276707753	0.91	0.431857736337621	0.0792703661145363	0.041046344365315	0.0078	0.0082	0.0824	0.0118	0.0499	0.0154	0.0159	0.0277	0.0032	0.038	0.0475	0.1015	0.0062	0.0547	0.1106	0.0178	0.0154	0.0034	0.0035	0.0199	0.0203	0.1533	0.027	0.1065	0.045	0.0022
3	rs9816907	61503354	0.79	0.487570276707753	0.91	0.431857736337621	0.0771766077690399	0.039221999549062	0.0079	0.0082	0.0825	0.0118	0.0499	0.0153	0.0158	0.0277	0.0031	0.038	0.0474	0.1015	0.0062	0.0546	0.1106	0.0177	0.0154	0.0033	0.0035	0.0199	0.0203	0.1534	0.0271	0.1066	0.045	0.0022
3	rs55780974	61511324	0.78	0.545501786478432	0.91	0.431857736337621	0.0443070716104808	0.0566231882187791	0.0079	0.0082	0.0825	0.0124	0.0497	0.0149	0.0153	0.0282	0.003	0.0381	0.0474	0.1018	0.006	0.0537	0.1112	0.0169	0.0152	0.0034	0.0035	0.0201	0.0188	0.1541	0.0274	0.1077	0.0456	0.002
3	rs59929974	61516972	0.78	0.545501786478432	0.91	0.431857736337621	0.0485666306796529	0.07655322193468	0.0079	0.0082	0.0824	0.0127	0.0499	0.0148	0.0152	0.0283	0.003	0.0381	0.0474	0.1016	0.006	0.0532	0.1114	0.0166	0.0153	0.0034	0.0035	0.0202	0.0186	0.1541	0.0277	0.1081	0.0457	0.002
3	rs2365956	61528270	0.77	0.607778593196603	0.91	0.431857736337621	0.0454201312919698	0.0725106983371063	0.0079	0.0083	0.0823	0.0127	0.05	0.0146	0.0152	0.0283	0.003	0.0381	0.0473	0.1015	0.006	0.0526	0.111	0.0165	0.0154	0.0035	0.0035	0.0204	0.0184	0.1547	0.0281	0.1085	0.0457	0.0019
3	rs4536820	61532286	0.77	0.607778593196603	0.91	0.431857736337621	0.054751965512248	0.0620687150534246	0.0079	0.0083	0.0823	0.0127	0.0501	0.0145	0.0152	0.0283	0.003	0.038	0.0473	0.1016	0.006	0.0524	0.111	0.0164	0.0154	0.0035	0.0035	0.0204	0.0184	0.1548	0.0282	0.1088	0.0456	0.0018
3	rs1574016	61546765	0.77	0.607778593196603	0.91	0.431857736337621	0.0462711933242538	0.034851966632784	0.0077	0.0083	0.0819	0.0127	0.0503	0.0146	0.0153	0.0285	0.0027	0.0377	0.0477	0.1016	0.0058	0.0525	0.111	0.0163	0.0153	0.0034	0.0035	0.0199	0.0184	0.1545	0.0288	0.1092	0.0456	0.0017
3	rs73093079	61547274	0.77	0.607778593196603	0.91	0.431857736337621	0.0464270866789627	0.0338730656623439	0.0077	0.0083	0.0819	0.0127	0.0503	0.0146	0.0153	0.0285	0.0027	0.0377	0.0477	0.1016	0.0058	0.0525	0.111	0.0163	0.0153	0.0034	0.0035	0.0199	0.0184	0.1545	0.0289	0.1093	0.0456	0.0017
3	rs28393212	61554178	0.77	0.607778593196603	0.91	0.431857736337621	0.0591554057317482	0.0284128298896512	0.0076	0.0084	0.0819	0.0129	0.0502	0.0145	0.0155	0.0286	0.0026	0.0375	0.0477	0.1014	0.0057	0.0523	0.111	0.0161	0.0154	0.0034	0.0035	0.0199	0.0184	0.1546	0.0294	0.1098	0.0455	0.0015
3	rs79752105	61558731	0.77	0.607778593196603	0.91	0.431857736337621	0.0433317674600799	0.0225091570538421	0.0075	0.0084	0.0817	0.0129	0.05	0.0145	0.0155	0.0287	0.0025	0.0374	0.0476	0.1017	0.0056	0.052	0.1112	0.0158	0.0154	0.0034	0.0034	0.0199	0.0186	0.1547	0.0295	0.1103	0.0453	0.0015
3	rs75729322	61559066	0.77	0.607778593196603	0.91	0.431857736337621	0.0426652132942109	0.0222984157894186	0.0075	0.0084	0.0816	0.0129	0.05	0.0145	0.0155	0.0287	0.0025	0.0374	0.0476	0.1017	0.0056	0.052	0.1112	0.0158	0.0154	0.0034	0.0034	0.0199	0.0186	0.1547	0.0295	0.1104	0.0453	0.0015
3	rs13061182	61562014	0.77	0.607778593196603	0.91	0.431857736337621	0.0332959477162928	0.0198441420362906	0.0074	0.0084	0.0811	0.013	0.0494	0.0146	0.0155	0.0287	0.0024	0.0372	0.0476	0.1026	0.0054	0.0515	0.1119	0.0152	0.0155	0.0034	0.0034	0.0199	0.0189	0.1546	0.0301	0.1115	0.045	0.0014
3	rs77215400	61562084	0.77	0.607778593196603	0.91	0.431857736337621	0.0334077919329415	0.0201633807425613	0.0074	0.0084	0.081	0.013	0.0494	0.0146	0.0155	0.0287	0.0024	0.0372	0.0475	0.1026	0.0054	0.0515	0.1119	0.0152	0.0155	0.0034	0.0034	0.0199	0.0189	0.1546	0.0301	0.1115	0.0451	0.0014
3	rs78477232	61566900	0.77	0.607778593196603	0.91	0.431857736337621	0.0189530543641353	0.022805792204926	0.0073	0.0084	0.081	0.0131	0.0493	0.0146	0.0156	0.0287	0.0023	0.0369	0.0474	0.1023	0.0052	0.051	0.1119	0.015	0.0156	0.0033	0.0033	0.02	0.0189	0.1549	0.0304	0.1117	0.0454	0.0014
3	rs116762363	61567023	0.77	0.607778593196603	0.91	0.431857736337621	0.0185086216803012	0.0230615318717745	0.0073	0.0084	0.081	0.0131	0.0493	0.0146	0.0156	0.0287	0.0023	0.0369	0.0474	0.1023	0.0052	0.051	0.1119	0.015	0.0156	0.0033	0.0033	0.02	0.0189	0.1549	0.0304	0.1117	0.0454	0.0014
3	rs7643448	61568091	0.78	0.545501786478432	0.91	0.431857736337621	0.0100415648886481	0.0153551385752214	0.0073	0.0085	0.081	0.0135	0.0492	0.0146	0.0158	0.0284	0.0022	0.0367	0.047	0.1016	0.0048	0.0507	0.1118	0.0148	0.0157	0.0034	0.0033	0.0203	0.0189	0.1555	0.0311	0.1113	0.0461	0.0015
3	rs78288380	61568201	0.78	0.545501786478432	0.91	0.431857736337621	0.00694601840129362	0.0166059957971695	0.0073	0.0085	0.0811	0.0135	0.0492	0.0146	0.0158	0.0284	0.0022	0.0367	0.0469	0.1012	0.0047	0.0506	0.1117	0.0147	0.0158	0.0034	0.0033	0.0203	0.0189	0.1558	0.0313	0.1114	0.0461	0.0015
3	rs1317639	61569213	0.78	0.545501786478432	0.91	0.431857736337621	0.00429673429629238	0.0250673839259533	0.0074	0.0081	0.0823	0.0135	0.0489	0.0148	0.016	0.0282	0.0021	0.037	0.0465	0.0984	0.0036	0.0502	0.1101	0.014	0.016	0.0035	0.0033	0.0206	0.0186	0.1588	0.0326	0.1122	0.0464	0.0018
3	rs41470150	61570149	0.78	0.545501786478432	0.91	0.431857736337621	0.0168447270660626	0.0092856022847993	0.0075	0.008	0.0828	0.0141	0.0483	0.0151	0.0162	0.028	0.0019	0.0367	0.0468	0.0965	0.0032	0.0494	0.1094	0.0146	0.0166	0.0034	0.0037	0.0208	0.0184	0.1573	0.0332	0.1138	0.0471	0.002
3	rs7633324	61571670	0.78	0.545501786478432	0.92	0.387761932740255	0.0400268425203075	0.0139851904949278	0.0075	0.0079	0.0828	0.0142	0.0483	0.0151	0.0164	0.0279	0.0018	0.0366	0.0468	0.0961	0.0029	0.0493	0.1089	0.0146	0.0167	0.0034	0.0038	0.0209	0.0184	0.1574	0.0335	0.1141	0.0471	0.0021
3	rs67459165	61575592	0.78	0.545501786478432	0.92	0.387761932740255	0.055575786893109	0.0242729941931404	0.0074	0.0079	0.0832	0.0142	0.0483	0.0152	0.0165	0.0278	0.0017	0.0365	0.0467	0.0958	0.0028	0.0493	0.1087	0.0147	0.0168	0.0033	0.0039	0.0209	0.0184	0.1573	0.0338	0.1142	0.0474	0.0021
3	rs76494975	61576487	0.78	0.545501786478432	0.92	0.387761932740255	0.0568537800929263	0.0261000856280835	0.0074	0.0079	0.0832	0.0142	0.0483	0.0152	0.0165	0.0278	0.0017	0.0364	0.0467	0.0958	0.0028	0.0493	0.1087	0.0147	0.0168	0.0033	0.0039	0.021	0.0183	0.1573	0.0338	0.1143	0.0474	0.0021
3	rs7638537	61578507	0.78	0.545501786478432	0.92	0.387761932740255	0.0600968037979335	0.0149374574516289	0.0073	0.0079	0.0832	0.0142	0.0483	0.0152	0.0165	0.0278	0.0017	0.0364	0.0467	0.0957	0.0027	0.0493	0.1087	0.0147	0.0169	0.0033	0.0039	0.021	0.0183	0.1574	0.0338	0.1143	0.0475	0.0021
3	rs78287400	61583023	0.78	0.545501786478432	0.92	0.387761932740255	0.0628273348570122	0.0182469873782177	0.0073	0.0079	0.0832	0.0142	0.0482	0.0152	0.0166	0.0278	0.0017	0.0364	0.0467	0.0955	0.0028	0.0493	0.1086	0.0147	0.017	0.0034	0.0039	0.0211	0.0182	0.1575	0.0339	0.1143	0.0474	0.0021
3	rs10433637	61587248	0.78	0.545501786478432	0.92	0.387761932740255	0.0367132538537748	0.0222563817634736	0.0073	0.0079	0.0832	0.014	0.0482	0.0152	0.0167	0.0277	0.0017	0.0363	0.0465	0.0954	0.0028	0.0494	0.1086	0.0148	0.0169	0.0037	0.0037	0.0212	0.0182	0.1576	0.034	0.1144	0.0474	0.0021
3	rs4390919	61590181	0.78	0.545501786478432	0.92	0.387761932740255	0.0218946944966351	0.0221724280172916	0.0072	0.0079	0.0832	0.0141	0.0482	0.0153	0.0169	0.0277	0.0017	0.0362	0.0464	0.0953	0.0029	0.0494	0.1085	0.0148	0.0171	0.0037	0.0035	0.0214	0.0182	0.1576	0.034	0.1144	0.0475	0.0021
3	rs72890406	61590634	0.78	0.545501786478432	0.92	0.387761932740255	0.0153643821936315	0.0274766515836574	0.0072	0.0079	0.0831	0.0141	0.0481	0.0153	0.0169	0.0277	0.0017	0.0361	0.0463	0.0958	0.0029	0.0495	0.1081	0.0148	0.0171	0.0037	0.0034	0.0213	0.0182	0.158	0.034	0.1143	0.0473	0.0021
3	rs4688640	61594769	0.78	0.545501786478432	0.92	0.387761932740255	0.00605901607115479	0.038894318141909	0.0072	0.0078	0.0832	0.0141	0.0482	0.0154	0.0171	0.0276	0.0017	0.0358	0.0462	0.0956	0.0029	0.0496	0.1082	0.0148	0.0172	0.0038	0.003	0.0212	0.0183	0.1582	0.034	0.1146	0.0471	0.002
3	rs76392121	61596904	0.78	0.545501786478432	0.92	0.387761932740255	0.00525610077407084	0.051332012947862	0.0072	0.0078	0.083	0.0142	0.0483	0.0154	0.0172	0.0276	0.0019	0.0358	0.0462	0.0956	0.0029	0.0496	0.108	0.0148	0.0172	0.0039	0.003	0.0212	0.0183	0.1582	0.034	0.1147	0.0471	0.002
3	rs113540334	61598316	0.78	0.545501786478432	0.92	0.387761932740255	0.00497248020971961	0.0545810822115192	0.0073	0.0078	0.0828	0.0142	0.0483	0.0154	0.0172	0.0276	0.002	0.0357	0.0461	0.0956	0.0029	0.0496	0.1079	0.0147	0.0172	0.004	0.0029	0.0212	0.0183	0.1582	0.034	0.1147	0.0471	0.002
3	rs12637304	61602163	0.78	0.545501786478432	0.92	0.387761932740255	0.00462067056321514	0.0584363811717899	0.0074	0.0078	0.0825	0.0144	0.0482	0.0154	0.0172	0.0276	0.0022	0.0356	0.0461	0.0955	0.003	0.0495	0.1075	0.0147	0.0171	0.0044	0.0029	0.0211	0.0183	0.1582	0.034	0.1148	0.0471	0.0021
3	rs11130849	61603901	0.78	0.545501786478432	0.92	0.387761932740255	0.00369295591851479	0.0593521258112914	0.0074	0.0079	0.0826	0.0144	0.0482	0.0155	0.0172	0.0275	0.0022	0.0356	0.0463	0.0955	0.003	0.0496	0.1073	0.0148	0.0171	0.0043	0.0029	0.0211	0.018	0.1582	0.0341	0.1148	0.0471	0.0021
3	rs116012903	61605402	0.78	0.545501786478432	0.94	0.308944172156586	0.00380408459197143	0.0821069616922733	0.0074	0.0079	0.0826	0.0144	0.0482	0.0155	0.0172	0.0275	0.0022	0.0356	0.0463	0.0955	0.003	0.0496	0.1073	0.0148	0.0171	0.0043	0.0029	0.0211	0.018	0.1582	0.0341	0.1148	0.0471	0.0021
3	rs17065108	61615500	0.78	0.545501786478432	0.94	0.308944172156586	0.00346022135062042	0.129604341022581	0.0074	0.0078	0.0826	0.0144	0.0481	0.0158	0.0174	0.0275	0.0023	0.0356	0.0462	0.0953	0.0031	0.0495	0.107	0.015	0.0171	0.0044	0.0029	0.0212	0.018	0.158	0.0342	0.1146	0.0471	0.0021
3	rs12497685	61618935	0.78	0.545501786478432	0.95	0.274028283204826	0.00304191775618158	0.134024591876907	0.0074	0.0078	0.0827	0.0144	0.048	0.016	0.0175	0.0274	0.0023	0.0356	0.0462	0.0952	0.0031	0.0495	0.1067	0.0151	0.0172	0.0044	0.0029	0.0212	0.0181	0.1578	0.0342	0.1145	0.0471	0.0022
3	rs4688646	61624771	0.78	0.545501786478432	0.95	0.274028283204826	0.00391033716498733	0.139234831209988	0.0074	0.0077	0.0826	0.0145	0.048	0.0161	0.0175	0.0274	0.0024	0.0356	0.0459	0.0948	0.0032	0.0496	0.1066	0.0151	0.0172	0.0045	0.0029	0.0213	0.0181	0.1579	0.0343	0.1145	0.0471	0.0022
3	rs17065144	61628141	0.79	0.487570276707753	0.95	0.274028283204826	0.00805168215055333	0.179265510456408	0.0074	0.0076	0.0829	0.0147	0.0479	0.0162	0.0176	0.0272	0.0024	0.0355	0.0457	0.0948	0.0032	0.0496	0.1064	0.0152	0.0172	0.0045	0.0029	0.0214	0.018	0.1576	0.0343	0.1146	0.047	0.0022
3	rs17670940	61639764	0.79	0.487570276707753	0.95	0.274028283204826	0.012492196470489	0.16870356327406	0.0078	0.0078	0.0841	0.0167	0.0469	0.0168	0.0189	0.026	0.0035	0.036	0.0442	0.0927	0.0044	0.0486	0.1044	0.0162	0.0172	0.0046	0.0038	0.0231	0.0174	0.1525	0.0352	0.1169	0.0456	0.0031
3	rs7428267	61639836	0.79	0.487570276707753	0.95	0.274028283204826	0.0128624140777756	0.179366206051201	0.0078	0.0078	0.0841	0.0167	0.0468	0.0168	0.0189	0.026	0.0035	0.036	0.0442	0.0927	0.0044	0.0486	0.1044	0.0162	0.0172	0.0046	0.0038	0.0231	0.0174	0.1525	0.0352	0.1169	0.0456	0.0031
3	rs58872927	61641998	0.79	0.487570276707753	0.95	0.274028283204826	0.0253052312735391	0.141728119479698	0.0082	0.0078	0.0841	0.0168	0.0467	0.0168	0.0189	0.0259	0.0037	0.0359	0.0441	0.0926	0.0044	0.0484	0.104	0.0162	0.0173	0.0046	0.004	0.0231	0.0175	0.1522	0.0352	0.1171	0.0454	0.0032
3	rs74912480	61643837	0.79	0.487570276707753	0.95	0.274028283204826	0.0309718716671133	0.153955216378419	0.0082	0.0078	0.0841	0.0169	0.0466	0.0169	0.019	0.0258	0.0037	0.0362	0.0441	0.0924	0.0044	0.0483	0.1041	0.0161	0.0173	0.0045	0.0041	0.0233	0.0176	0.1513	0.0353	0.1175	0.0453	0.0032
3	rs75866972	61644056	0.79	0.487570276707753	0.95	0.274028283204826	0.0321433958956818	0.136574902417033	0.0082	0.0078	0.0841	0.0169	0.0467	0.0169	0.019	0.0258	0.0037	0.0362	0.044	0.0924	0.0043	0.0482	0.1042	0.0161	0.0174	0.0045	0.004	0.0233	0.0176	0.1511	0.0353	0.1175	0.0456	0.0031
3	rs2365935	61648251	0.79	0.487570276707753	0.94	0.308944172156586	0.0400550546804804	0.155197818379326	0.0082	0.0078	0.0839	0.0171	0.0465	0.017	0.0191	0.0256	0.0038	0.0363	0.0439	0.0921	0.0044	0.0482	0.1045	0.016	0.0175	0.0045	0.0041	0.0236	0.0177	0.1504	0.0356	0.1178	0.0453	0.0031
3	rs67352851	61650811	0.79	0.487570276707753	0.95	0.274028283204826	0.0483738008990995	0.17695490567372	0.0082	0.0077	0.0836	0.0172	0.0465	0.0171	0.0191	0.0255	0.0038	0.0363	0.0439	0.0919	0.0044	0.0481	0.1046	0.0159	0.0176	0.0045	0.0041	0.0238	0.0177	0.1502	0.0357	0.118	0.0453	0.0032
3	rs6791564	61655192	0.79	0.487570276707753	0.95	0.274028283204826	0.0678853587343009	0.325057197840578	0.0088	0.0077	0.0834	0.018	0.0465	0.0182	0.0196	0.0255	0.0042	0.0367	0.0433	0.0901	0.005	0.0455	0.1031	0.0167	0.0182	0.0049	0.0043	0.0252	0.0181	0.1471	0.037	0.1186	0.0449	0.0035
3	rs2365941	61660267	0.8	0.433874260405774	0.95	0.274028283204826	0.112141744424938	0.523373607470373	0.0086	0.0076	0.0836	0.018	0.0461	0.0186	0.0204	0.026	0.0042	0.0367	0.0431	0.0895	0.0051	0.0442	0.1009	0.017	0.0185	0.0051	0.0044	0.0259	0.0181	0.1467	0.0383	0.119	0.0444	0.0035
3	rs13065463	61662996	0.8	0.433874260405774	0.95	0.274028283204826	0.108121546312747	0.529343296919808	0.0086	0.0077	0.0837	0.018	0.046	0.0186	0.0205	0.026	0.0042	0.0368	0.0432	0.0895	0.0051	0.0441	0.1007	0.0171	0.0185	0.0051	0.0044	0.0259	0.0181	0.1466	0.0385	0.119	0.0444	0.0036
3	rs6783797	61663243	0.8	0.433874260405774	0.95	0.274028283204826	0.109669636088976	0.551702869343221	0.0087	0.0077	0.0837	0.018	0.046	0.0186	0.0205	0.026	0.0042	0.0368	0.0432	0.0895	0.0051	0.0441	0.1007	0.0171	0.0185	0.0051	0.0044	0.0259	0.018	0.1466	0.0385	0.1191	0.0444	0.0036
3	rs6808337	61664017	0.8	0.433874260405774	0.95	0.274028283204826	0.111506746841638	0.491190192088096	0.0088	0.0078	0.0836	0.0179	0.0459	0.0186	0.0204	0.0258	0.0043	0.0368	0.0433	0.0895	0.0053	0.0443	0.1006	0.017	0.0183	0.0053	0.0045	0.026	0.0178	0.1466	0.0385	0.1189	0.0445	0.0037
3	rs6787964	61664946	0.8	0.433874260405774	0.95	0.274028283204826	0.113948332781825	0.415083266309195	0.0089	0.0078	0.0837	0.0179	0.046	0.0186	0.0204	0.0256	0.0043	0.0369	0.0433	0.0896	0.0054	0.0442	0.1006	0.017	0.0183	0.0053	0.0045	0.026	0.0176	0.1465	0.0385	0.1189	0.0445	0.0037
3	rs3733094	61665102	0.8	0.433874260405774	0.95	0.274028283204826	0.116734106157177	0.420311631676542	0.0089	0.0079	0.0835	0.0179	0.046	0.0186	0.0204	0.0257	0.0043	0.0372	0.0434	0.0896	0.0054	0.0441	0.1003	0.017	0.0183	0.0053	0.0045	0.0261	0.0176	0.1464	0.0385	0.1189	0.0445	0.0037
3	rs7650306	61666262	0.8	0.433874260405774	0.95	0.274028283204826	0.103690509874603	0.550719869051813	0.0084	0.0078	0.0851	0.0176	0.046	0.0182	0.0205	0.0256	0.0044	0.0372	0.0433	0.09	0.0059	0.0433	0.1003	0.0169	0.0181	0.0055	0.0044	0.0257	0.0184	0.1449	0.0376	0.1208	0.0444	0.0037
3	rs75105986	61671764	0.8	0.433874260405774	0.95	0.274028283204826	0.0700383076459116	0.502409040449742	0.0084	0.0074	0.0905	0.0155	0.0459	0.0177	0.0187	0.0268	0.0034	0.0382	0.0432	0.0907	0.0049	0.0419	0.0988	0.0166	0.0164	0.0049	0.003	0.026	0.0194	0.1482	0.0385	0.1228	0.043	0.0031
3	rs13074062	61673352	0.8	0.433874260405774	0.95	0.274028283204826	0.0512708858442064	0.389340733504436	0.0084	0.0074	0.0905	0.0154	0.0459	0.0177	0.0187	0.0268	0.0034	0.0382	0.0432	0.0907	0.0049	0.0419	0.0988	0.0166	0.0164	0.0049	0.003	0.026	0.0194	0.1482	0.0385	0.1229	0.043	0.0031
3	rs35927006	61674376	0.8	0.433874260405774	0.95	0.274028283204826	0.0527537369706673	0.452313668362595	0.0084	0.0074	0.0906	0.0154	0.0459	0.0177	0.0186	0.0269	0.0033	0.0382	0.0432	0.0908	0.0049	0.0419	0.0988	0.0166	0.0163	0.0049	0.003	0.0259	0.0194	0.1482	0.0385	0.1228	0.043	0.0031
3	rs114262714	61675813	0.8	0.433874260405774	0.94	0.308944172156586	0.0518740759584134	0.412215255089743	0.0084	0.0073	0.0908	0.0154	0.0459	0.0177	0.0187	0.0268	0.0033	0.0382	0.0432	0.0908	0.0048	0.0419	0.0989	0.0166	0.0163	0.0049	0.0029	0.0258	0.0194	0.1483	0.0385	0.123	0.043	0.0031
3	rs58223574	61679954	0.8	0.433874260405774	0.94	0.308944172156586	0.0463179239569251	0.305627763977358	0.0084	0.0073	0.0913	0.0153	0.0459	0.0175	0.0186	0.0268	0.0033	0.0382	0.0431	0.091	0.0048	0.0418	0.0991	0.0164	0.0162	0.0052	0.0029	0.0255	0.0193	0.1482	0.0385	0.1231	0.0431	0.0031
3	rs2204128	61688122	0.8	0.433874260405774	0.94	0.308944172156586	0.0210495886291597	0.221470341512069	0.0084	0.0072	0.0921	0.0149	0.0458	0.0173	0.0183	0.0274	0.0032	0.0386	0.0432	0.0919	0.0047	0.0424	0.0995	0.0163	0.0158	0.0051	0.0028	0.024	0.0192	0.1469	0.0388	0.1243	0.0434	0.003
3	rs17671469	61689868	0.8	0.433874260405774	0.94	0.308944172156586	0.0214192020752276	0.228532937720587	0.0084	0.0072	0.0922	0.0148	0.0458	0.0172	0.0183	0.0274	0.0032	0.0386	0.0432	0.092	0.0047	0.0424	0.0994	0.0163	0.0157	0.0051	0.0028	0.024	0.0192	0.1469	0.0388	0.1243	0.0434	0.003
3	rs76139795	61691670	0.8	0.433874260405774	0.94	0.308944172156586	0.0213015039229749	0.202927074854229	0.0084	0.0072	0.0922	0.0148	0.0459	0.0171	0.0183	0.0274	0.0032	0.0386	0.0432	0.092	0.0047	0.0424	0.0994	0.0163	0.0157	0.0051	0.0028	0.0239	0.0192	0.147	0.0389	0.1243	0.0434	0.003
3	rs80307599	61693942	0.8	0.433874260405774	0.94	0.308944172156586	0.0215829432410894	0.212344873480002	0.0084	0.0072	0.0922	0.0147	0.0459	0.0171	0.0182	0.0275	0.0032	0.0387	0.0432	0.0921	0.0047	0.0424	0.0993	0.0162	0.0156	0.0051	0.0028	0.0239	0.0192	0.147	0.0391	0.1244	0.0434	0.003
3	rs77667104	61695285	0.8	0.433874260405774	0.94	0.308944172156586	0.0222283100346623	0.229516504139965	0.0084	0.0073	0.0921	0.0147	0.0458	0.0171	0.0182	0.0275	0.0032	0.0387	0.0432	0.0921	0.0047	0.0424	0.0993	0.0162	0.0156	0.0051	0.0028	0.0238	0.0192	0.1469	0.0391	0.1244	0.0434	0.003
3	rs11709166	61698615	0.8	0.433874260405774	0.94	0.308944172156586	0.0236286380159214	0.226025617523983	0.0084	0.0073	0.0921	0.0146	0.0457	0.017	0.0182	0.0275	0.0032	0.0388	0.0433	0.0922	0.0047	0.0424	0.0991	0.0162	0.0155	0.0052	0.0028	0.0237	0.0194	0.1468	0.0394	0.1245	0.0434	0.003
3	rs12629204	61720442	0.79	0.487570276707753	0.94	0.308944172156586	0.044534248564268	0.312104827994577	0.008	0.0076	0.0918	0.0142	0.0458	0.0163	0.0181	0.0274	0.0033	0.039	0.0431	0.0928	0.0049	0.0424	0.0988	0.016	0.0146	0.0053	0.0029	0.0234	0.0198	0.1472	0.0409	0.1249	0.0433	0.0031
3	rs79935193	61722194	0.79	0.487570276707753	0.94	0.308944172156586	0.044352443664539	0.315841344010582	0.0079	0.0076	0.0918	0.0141	0.0459	0.0163	0.0181	0.0274	0.0033	0.039	0.043	0.0928	0.0049	0.0424	0.0987	0.016	0.0146	0.0052	0.0029	0.0234	0.0199	0.1472	0.041	0.1249	0.0433	0.0031
3	rs677458	61727588	0.79	0.487570276707753	0.94	0.308944172156586	0.0490833816626584	0.337054780545541	0.0076	0.0077	0.0916	0.0137	0.0459	0.0162	0.0181	0.0274	0.0033	0.0391	0.0427	0.093	0.005	0.0423	0.0987	0.0161	0.0144	0.0052	0.0029	0.0234	0.0201	0.1474	0.0412	0.1251	0.0435	0.0031
3	rs114226739	61729274	0.79	0.487570276707753	0.94	0.308944172156586	0.0542997592125254	0.339765456616193	0.0076	0.0077	0.0915	0.0136	0.0459	0.0161	0.0182	0.0273	0.0034	0.0395	0.0426	0.0935	0.0049	0.0421	0.0986	0.0159	0.0142	0.005	0.0029	0.0234	0.0201	0.1472	0.0412	0.1256	0.0436	0.0032
3	rs624228	61733802	0.79	0.487570276707753	0.95	0.274028283204826	0.0759808906145573	0.346073384345236	0.0075	0.0076	0.0914	0.0134	0.0457	0.0158	0.0182	0.0272	0.0034	0.0401	0.0426	0.0943	0.0049	0.0419	0.0985	0.0156	0.0137	0.0047	0.0029	0.0235	0.0202	0.1471	0.0412	0.1265	0.0437	0.0033
3	rs79670113	61733836	0.79	0.487570276707753	0.95	0.274028283204826	0.0756137403373977	0.345701403819056	0.0075	0.0076	0.0914	0.0134	0.0457	0.0158	0.0182	0.0272	0.0034	0.0401	0.0426	0.0943	0.0049	0.0419	0.0985	0.0155	0.0137	0.0047	0.0029	0.0235	0.0202	0.1471	0.0412	0.1265	0.0437	0.0033
3	rs667510	61740044	0.79	0.487570276707753	0.96	0.241969076141015	0.0858159835823502	0.344586154327876	0.0074	0.0075	0.0915	0.0133	0.0459	0.0156	0.0183	0.0273	0.0034	0.0401	0.0427	0.0944	0.0048	0.042	0.0984	0.0155	0.0136	0.0046	0.0028	0.0236	0.0202	0.1475	0.0412	0.1265	0.0438	0.0032
3	rs13096775	61747428	0.79	0.487570276707753	0.96	0.241969076141015	0.108310929251895	0.351666865093201	0.0076	0.0074	0.092	0.0133	0.0458	0.0154	0.0184	0.0273	0.0032	0.0403	0.0429	0.0939	0.0047	0.0419	0.0983	0.0154	0.0135	0.0044	0.0028	0.0237	0.0201	0.1478	0.0414	0.1269	0.0438	0.003
3	rs595514	61748633	0.79	0.487570276707753	0.95	0.274028283204826	0.118413986410667	0.353162798546631	0.0077	0.0074	0.0921	0.0132	0.0457	0.0154	0.0184	0.0273	0.0031	0.0403	0.0429	0.0937	0.0046	0.0419	0.0983	0.0153	0.0134	0.0043	0.0028	0.0237	0.0201	0.1479	0.0415	0.127	0.0437	0.0029
3	rs17065325	61749966	0.79	0.487570276707753	0.95	0.274028283204826	0.117415672936445	0.361548306348442	0.0077	0.0074	0.0921	0.0132	0.0457	0.0153	0.0181	0.0273	0.0031	0.0403	0.0429	0.0938	0.0046	0.0419	0.0983	0.0153	0.0134	0.0043	0.0028	0.0235	0.0201	0.1483	0.0416	0.1273	0.0436	0.0029
3	rs2680237	61757206	0.79	0.487570276707753	0.95	0.274028283204826	0.122284005899151	0.373153176008252	0.0077	0.0074	0.0922	0.0132	0.0456	0.0152	0.018	0.0274	0.0032	0.0403	0.043	0.0938	0.0046	0.0419	0.0983	0.0153	0.0134	0.0043	0.0028	0.0235	0.0202	0.1484	0.0416	0.1275	0.0435	0.0029
3	rs114632430	61758461	0.79	0.487570276707753	0.94	0.308944172156586	0.121527160349917	0.373786831923414	0.0077	0.0074	0.0922	0.0132	0.0456	0.0152	0.018	0.0274	0.0032	0.0403	0.043	0.0938	0.0046	0.0419	0.0983	0.0153	0.0133	0.0043	0.0028	0.0235	0.0202	0.1484	0.0416	0.1275	0.0435	0.0029
3	rs583340	61764346	0.79	0.487570276707753	0.95	0.274028283204826	0.126200426766486	0.382179258775085	0.0077	0.0074	0.0923	0.0131	0.0455	0.0151	0.0179	0.0274	0.0032	0.0404	0.043	0.0938	0.0045	0.0419	0.0983	0.0153	0.0133	0.0042	0.0028	0.0235	0.0202	0.1487	0.0416	0.1275	0.0434	0.0028
3	rs17065389	61770534	0.79	0.487570276707753	0.94	0.308944172156586	0.141438747459138	0.397570232602079	0.0077	0.0075	0.0924	0.013	0.0454	0.015	0.0178	0.0275	0.0033	0.0405	0.043	0.0938	0.0045	0.042	0.0984	0.0152	0.0132	0.0041	0.0028	0.0235	0.0202	0.149	0.0416	0.1275	0.0434	0.0028
3	rs17627732	61772727	0.79	0.487570276707753	0.94	0.308944172156586	0.140739249316416	0.404421060767495	0.0078	0.0075	0.0924	0.013	0.0454	0.015	0.0178	0.0275	0.0033	0.0405	0.043	0.0938	0.0045	0.042	0.0983	0.0151	0.0131	0.004	0.0028	0.0236	0.0201	0.1491	0.0416	0.1275	0.0434	0.0028
3	rs73084067	61779156	0.78	0.545501786478432	0.94	0.308944172156586	0.167970385352974	0.53323960954021	0.008	0.0076	0.0927	0.0127	0.0455	0.0146	0.0175	0.0276	0.0032	0.0408	0.0429	0.0935	0.0046	0.0421	0.0985	0.0148	0.0129	0.0039	0.0028	0.0236	0.0202	0.1498	0.0421	0.127	0.0436	0.0028
3	rs657813	61783170	0.77	0.607778593196603	0.94	0.308944172156586	0.278122546396688	0.774034482420161	0.0081	0.008	0.0916	0.0121	0.0454	0.0137	0.0171	0.0282	0.0032	0.0417	0.0422	0.0932	0.0047	0.0419	0.0996	0.0142	0.0125	0.0033	0.0027	0.0238	0.0204	0.1516	0.043	0.1266	0.0441	0.0028
3	rs17065413	61785584	0.78	0.545501786478432	0.94	0.308944172156586	0.372012724829462	0.97233434341329	0.0081	0.008	0.0931	0.0115	0.0451	0.0131	0.0171	0.0284	0.0032	0.0425	0.0415	0.0937	0.0044	0.042	0.0992	0.0134	0.0121	0.0031	0.0028	0.0244	0.0204	0.1523	0.0428	0.1269	0.0434	0.0028
3	rs61135440	61788980	0.78	0.545501786478432	0.94	0.308944172156586	0.464840013484926	1.02769926429431	0.008	0.008	0.0936	0.0114	0.0452	0.0127	0.0171	0.0281	0.0032	0.043	0.0414	0.0941	0.0043	0.0421	0.0989	0.0132	0.012	0.0029	0.0028	0.0245	0.0203	0.1523	0.0427	0.1268	0.0442	0.0028
3	rs652889	61794054	0.78	0.545501786478432	0.94	0.308944172156586	0.562185670593824	1.04493862231261	0.0079	0.008	0.0944	0.0114	0.0452	0.0122	0.0171	0.0275	0.0032	0.0433	0.041	0.095	0.0041	0.042	0.0984	0.0131	0.0119	0.0028	0.0028	0.0244	0.0205	0.1528	0.0423	0.1266	0.045	0.0027
3	rs75920855	61794836	0.78	0.545501786478432	0.94	0.308944172156586	0.545635416988401	0.999622862182907	0.0079	0.008	0.0943	0.012	0.0452	0.0122	0.017	0.0275	0.0032	0.0433	0.041	0.0949	0.004	0.042	0.0984	0.013	0.0119	0.0027	0.0028	0.0244	0.0205	0.1527	0.0423	0.1265	0.045	0.0027
3	rs72880460	61799922	0.79	0.487570276707753	0.94	0.308944172156586	0.532628192534353	0.916949459576463	0.0078	0.008	0.0944	0.0119	0.0454	0.0121	0.0167	0.0271	0.0031	0.0435	0.0408	0.096	0.0035	0.0421	0.0985	0.0131	0.0118	0.0026	0.0027	0.0247	0.0204	0.1525	0.0421	0.1265	0.0455	0.0027
3	rs115890011	61803761	0.79	0.487570276707753	0.95	0.274028283204826	0.517587910351641	0.838216545498479	0.0077	0.0079	0.0944	0.0119	0.0454	0.0121	0.0165	0.0269	0.0031	0.0436	0.0409	0.0968	0.0034	0.0421	0.0984	0.0132	0.0118	0.0026	0.0026	0.0248	0.0203	0.1523	0.0419	0.1263	0.0459	0.0026
3	rs645306	61805502	0.79	0.487570276707753	0.95	0.274028283204826	0.539865178508268	0.879039938277085	0.0077	0.0079	0.0945	0.0118	0.0455	0.0121	0.0164	0.0268	0.0031	0.0436	0.0409	0.0972	0.0033	0.0421	0.0984	0.0132	0.0118	0.0025	0.0026	0.0249	0.0203	0.1522	0.0418	0.1263	0.0461	0.0026
3	rs6766330	61813260	0.79	0.487570276707753	0.94	0.308944172156586	0.633075048610521	0.872805386023012	0.0076	0.0079	0.0953	0.0117	0.0458	0.0116	0.0165	0.0271	0.003	0.0437	0.0407	0.0977	0.0031	0.0419	0.0982	0.0132	0.0118	0.0022	0.0025	0.0249	0.0203	0.1519	0.0418	0.1263	0.0465	0.0025
3	rs80207080	61815197	0.79	0.487570276707753	0.94	0.308944172156586	0.646165520254059	0.797956309642194	0.0072	0.0076	0.0952	0.0115	0.0457	0.0116	0.0165	0.027	0.003	0.0442	0.0406	0.0976	0.0033	0.0419	0.0981	0.0137	0.0118	0.0024	0.0027	0.025	0.0203	0.152	0.0418	0.1259	0.0465	0.0025
3	rs114164545	61820545	0.79	0.487570276707753	0.94	0.308944172156586	0.620665196147296	0.916792147242364	0.0071	0.0074	0.0946	0.0112	0.0458	0.0116	0.0166	0.0271	0.0028	0.0445	0.0407	0.0984	0.003	0.0417	0.0983	0.0137	0.0116	0.0024	0.0027	0.025	0.0204	0.1525	0.0416	0.1261	0.0465	0.0025
3	rs640732	61837268	0.79	0.487570276707753	0.94	0.308944172156586	0.619339751993038	0.829422295009096	0.0068	0.0071	0.0933	0.0104	0.046	0.0115	0.0167	0.0274	0.0022	0.0451	0.041	0.1001	0.0026	0.0415	0.0985	0.0136	0.0112	0.0027	0.0026	0.0251	0.0206	0.1536	0.041	0.1263	0.0464	0.0026
3	rs625177	61840295	0.79	0.487570276707753	0.94	0.308944172156586	0.633709056790485	0.870158455049025	0.0067	0.0071	0.0933	0.0104	0.046	0.0115	0.0167	0.0274	0.0022	0.0451	0.0409	0.1001	0.0026	0.0415	0.0986	0.0136	0.0112	0.0027	0.0026	0.0251	0.0206	0.1537	0.041	0.1263	0.0464	0.0026
3	rs75475270	61841659	0.79	0.487570276707753	0.95	0.274028283204826	0.627171617897783	0.859432022600336	0.0067	0.0071	0.0933	0.0104	0.046	0.0115	0.0167	0.0274	0.0022	0.0451	0.0409	0.1001	0.0025	0.0415	0.0986	0.0136	0.0112	0.0027	0.0026	0.0251	0.0206	0.1537	0.041	0.1263	0.0464	0.0026
3	rs78241560	61842553	0.79	0.487570276707753	0.95	0.274028283204826	0.629277085021269	0.880756027849808	0.0067	0.0071	0.0933	0.0104	0.046	0.0115	0.0167	0.0274	0.0022	0.0451	0.0409	0.1001	0.0025	0.0415	0.0986	0.0136	0.0111	0.0027	0.0026	0.0251	0.0206	0.1537	0.041	0.1263	0.0465	0.0026
3	rs997245	61844601	0.79	0.487570276707753	0.95	0.274028283204826	0.659736342938823	0.884502589816352	0.0067	0.007	0.0933	0.0104	0.046	0.0115	0.0167	0.0274	0.0022	0.0451	0.041	0.1001	0.0025	0.0415	0.0987	0.0136	0.0111	0.0027	0.0026	0.0251	0.0206	0.1538	0.041	0.1262	0.0465	0.0026
3	rs75208480	61853252	0.79	0.487570276707753	0.95	0.274028283204826	0.697452861385295	0.873272662382084	0.0067	0.007	0.093	0.0104	0.046	0.0115	0.0168	0.0274	0.0022	0.0452	0.0411	0.1003	0.0025	0.0413	0.0992	0.0135	0.0109	0.0026	0.0026	0.025	0.0205	0.1542	0.0409	0.1257	0.0467	0.0026
3	rs13074883	61858429	0.79	0.487570276707753	0.95	0.274028283204826	0.690698540300504	0.831272104872195	0.0067	0.007	0.093	0.0105	0.046	0.0114	0.0169	0.0274	0.0021	0.0452	0.0411	0.1003	0.0025	0.0413	0.0993	0.0135	0.0108	0.0026	0.0026	0.025	0.0205	0.1543	0.0409	0.1256	0.0467	0.0026
3	rs13080464	61866363	0.79	0.487570276707753	0.95	0.274028283204826	0.702390226396722	0.865180476910368	0.0067	0.007	0.0931	0.0105	0.046	0.0114	0.0169	0.0274	0.002	0.0452	0.0411	0.1004	0.0025	0.0412	0.0994	0.0136	0.0108	0.0026	0.0026	0.0249	0.0205	0.1545	0.0409	0.1254	0.0468	0.0026
3	rs11705858	61875008	0.79	0.487570276707753	0.95	0.274028283204826	0.718413135742079	0.892944157166421	0.0066	0.007	0.093	0.0106	0.0459	0.0113	0.017	0.0274	0.0019	0.0451	0.0412	0.1006	0.0025	0.0412	0.0996	0.0136	0.0106	0.0026	0.0026	0.0249	0.0204	0.155	0.0408	0.125	0.0469	0.0026
3	Affx-22560392	61877662	0.79	0.487570276707753	0.95	0.274028283204826	0.716327040374193	0.887783484896926	0.0066	0.0069	0.093	0.0106	0.046	0.0113	0.017	0.0274	0.0019	0.045	0.0412	0.1006	0.0025	0.0412	0.0996	0.0136	0.0106	0.0025	0.0027	0.0248	0.0204	0.155	0.0409	0.125	0.047	0.0026
3	rs77904682	61890278	0.79	0.487570276707753	0.94	0.308944172156586	0.662753431746584	0.843780748935678	0.0066	0.0069	0.0933	0.0107	0.0459	0.0113	0.0169	0.0273	0.0019	0.0445	0.0411	0.1007	0.0025	0.0412	0.0994	0.0134	0.0106	0.0026	0.0027	0.0247	0.0203	0.1553	0.041	0.1249	0.0473	0.0026
3	rs6445244	61893518	0.79	0.487570276707753	0.95	0.274028283204826	0.657298496600911	0.856328042244188	0.0066	0.0069	0.0933	0.0107	0.0459	0.0114	0.0169	0.0273	0.0019	0.0444	0.0411	0.1007	0.0025	0.0412	0.0994	0.0134	0.0106	0.0026	0.0027	0.0247	0.0203	0.1553	0.041	0.1249	0.0474	0.0026
3	rs4234692	61904945	0.79	0.487570276707753	0.95	0.274028283204826	0.748203072710541	0.989073099342987	0.0064	0.0069	0.093	0.0104	0.0468	0.0117	0.0166	0.0279	0.0018	0.0446	0.0406	0.0998	0.0024	0.0413	0.099	0.0127	0.0099	0.0027	0.0029	0.0248	0.0203	0.1573	0.0401	0.1246	0.0486	0.0027
3	rs76437874	61907833	0.79	0.487570276707753	0.94	0.308944172156586	0.844717901379134	0.88153629420795	0.0063	0.0068	0.0931	0.0103	0.0471	0.012	0.0165	0.0279	0.0018	0.0446	0.0404	0.0992	0.0023	0.0415	0.099	0.0125	0.0098	0.0027	0.003	0.0249	0.0204	0.1579	0.0397	0.1248	0.0487	0.0028
3	rs2366461	61907965	0.79	0.487570276707753	0.94	0.308944172156586	0.851608947534937	0.894352665604261	0.0063	0.0068	0.0931	0.0103	0.0471	0.012	0.0165	0.0279	0.0018	0.0446	0.0403	0.0991	0.0023	0.0415	0.099	0.0125	0.0098	0.0027	0.003	0.0249	0.0204	0.1579	0.0397	0.1248	0.0487	0.0028
3	rs55711967	61909603	0.79	0.487570276707753	0.94	0.308944172156586	0.8695072971997	0.884502589816352	0.0063	0.0068	0.093	0.0103	0.0473	0.0119	0.0164	0.0278	0.0017	0.0445	0.0405	0.0988	0.0023	0.0415	0.0991	0.0124	0.0099	0.0028	0.0031	0.025	0.0206	0.1578	0.0396	0.1249	0.0488	0.0028
3	rs78226906	61913200	0.79	0.487570276707753	0.94	0.308944172156586	0.894107772779181	0.860518962546229	0.0063	0.0068	0.0931	0.0102	0.048	0.0122	0.0162	0.0275	0.0017	0.0445	0.0405	0.0983	0.0023	0.0414	0.0993	0.0123	0.0096	0.0027	0.0031	0.0249	0.0209	0.1583	0.0393	0.1248	0.0487	0.0028
3	rs116210831	61915181	0.79	0.487570276707753	0.94	0.308944172156586	0.962345950533483	0.861761526072115	0.0063	0.0068	0.0931	0.0102	0.0484	0.0122	0.0161	0.0276	0.0018	0.0446	0.0407	0.0976	0.0024	0.0414	0.0985	0.0123	0.0095	0.0028	0.0032	0.0249	0.021	0.1585	0.0394	0.1247	0.0487	0.003
3	rs62243238	61915546	0.79	0.487570276707753	0.94	0.308944172156586	0.971148871378102	0.896387971397221	0.0063	0.0068	0.0931	0.0102	0.0485	0.0122	0.0161	0.0276	0.0018	0.0446	0.0407	0.0976	0.0024	0.0414	0.0985	0.0123	0.0094	0.0028	0.0032	0.0249	0.021	0.1585	0.0393	0.1247	0.0487	0.003
3	rs2127298	61918060	0.79	0.487570276707753	0.94	0.308944172156586	0.889769556689879	0.901558715213375	0.0063	0.0069	0.0932	0.0101	0.0487	0.0123	0.016	0.0276	0.0018	0.0446	0.0407	0.0975	0.0024	0.0414	0.0986	0.0122	0.0094	0.0028	0.0031	0.0249	0.0211	0.1586	0.0393	0.1247	0.0488	0.0028
3	rs6778655	61922940	0.79	0.487570276707753	0.94	0.308944172156586	0.933882201857758	0.899521037866001	0.0063	0.0069	0.0934	0.0101	0.0488	0.0123	0.016	0.0276	0.0018	0.0447	0.0407	0.0975	0.0024	0.0414	0.0985	0.0121	0.0093	0.0028	0.0031	0.0249	0.0211	0.1588	0.0393	0.1244	0.0489	0.0028
3	rs74932468	61923149	0.79	0.487570276707753	0.94	0.308944172156586	0.92414085877963	0.888877665192371	0.0063	0.0069	0.0934	0.0101	0.0488	0.0123	0.016	0.0276	0.0018	0.0447	0.0407	0.0975	0.0024	0.0414	0.0987	0.0121	0.0093	0.0028	0.0031	0.0248	0.0211	0.1588	0.0393	0.1243	0.0489	0.0028
3	rs1479401	61924199	0.8	0.433874260405774	0.94	0.308944172156586	0.914690272969061	0.868757806310667	0.0063	0.0069	0.0934	0.0101	0.0488	0.0122	0.016	0.0276	0.0018	0.0447	0.0407	0.0975	0.0024	0.0414	0.0987	0.0121	0.0093	0.0028	0.0031	0.0248	0.0211	0.1588	0.0393	0.1242	0.0489	0.0029
3	rs28376481	61929472	0.8	0.433874260405774	0.94	0.308944172156586	0.875021203148925	0.886845834195973	0.0064	0.0069	0.0937	0.0101	0.0488	0.0122	0.0159	0.0276	0.0018	0.0448	0.0406	0.0976	0.0025	0.0415	0.0985	0.012	0.0092	0.0028	0.0031	0.0248	0.0211	0.1589	0.0393	0.1236	0.049	0.0029
3	rs13325794	61934148	0.8	0.433874260405774	0.94	0.308944172156586	0.8167623948763	0.822493210401081	0.0064	0.0069	0.0942	0.01	0.0487	0.0123	0.016	0.0276	0.0017	0.0448	0.0406	0.0982	0.0025	0.0416	0.0986	0.0114	0.0092	0.0028	0.0031	0.0248	0.0212	0.159	0.0393	0.1229	0.0492	0.0029
3	rs1479400	61934466	0.8	0.433874260405774	0.95	0.274028283204826	0.818339965661999	0.777073152886442	0.0064	0.0069	0.0943	0.01	0.049	0.0123	0.016	0.0276	0.0017	0.0448	0.0407	0.0982	0.0025	0.0412	0.0986	0.0111	0.0092	0.0028	0.0031	0.0248	0.0212	0.1589	0.0393	0.1229	0.0494	0.0029
3	rs62245361	61942348	0.8	0.433874260405774	0.95	0.274028283204826	0.451182830543081	0.872805386023012	0.0067	0.0073	0.0947	0.008	0.051	0.0124	0.0144	0.0271	0.002	0.0451	0.0415	0.0984	0.0029	0.0423	0.1026	0.0101	0.0086	0.0025	0.0025	0.0254	0.0215	0.158	0.0385	0.1193	0.0495	0.003
3	rs1479397	61942816	0.8	0.433874260405774	0.94	0.308944172156586	0.417628908045389	0.895605050596397	0.0068	0.0073	0.0944	0.0079	0.0513	0.0125	0.014	0.0272	0.002	0.0452	0.0417	0.0987	0.003	0.0424	0.1034	0.0099	0.0084	0.0025	0.0024	0.0256	0.0214	0.1582	0.0383	0.1186	0.0495	0.003
3	rs73098166	61944744	0.8	0.433874260405774	0.94	0.308944172156586	0.420347003616331	0.916477538807175	0.0068	0.0074	0.0939	0.0076	0.0518	0.0129	0.0139	0.0274	0.002	0.0453	0.0417	0.0988	0.0031	0.0427	0.1042	0.0095	0.0083	0.0025	0.0024	0.0257	0.0216	0.1581	0.038	0.1174	0.0495	0.0031
3	rs7616155	61944996	0.8	0.433874260405774	0.96	0.241969076141015	0.424295105447895	0.907206363029585	0.0068	0.0074	0.0939	0.0075	0.0519	0.0129	0.0139	0.0274	0.002	0.0453	0.0417	0.0989	0.0031	0.0428	0.1043	0.0095	0.0083	0.0025	0.0024	0.0257	0.0216	0.1581	0.0379	0.1173	0.0495	0.0031
3	rs751751	61947369	0.8	0.433874260405774	0.96	0.241969076141015	0.48681769096054	0.933970832583982	0.0068	0.0074	0.0935	0.0072	0.0524	0.0133	0.0136	0.0276	0.0019	0.0454	0.0422	0.0991	0.0033	0.0428	0.1045	0.0092	0.0081	0.0024	0.0028	0.0259	0.0215	0.158	0.0376	0.1158	0.05	0.0031
3	rs58281765	61950544	0.8	0.433874260405774	0.96	0.241969076141015	0.49808512066163	0.946935875442309	0.0068	0.0074	0.0935	0.0072	0.0525	0.0134	0.0136	0.0277	0.0019	0.0455	0.0422	0.0991	0.0033	0.0428	0.1046	0.0091	0.0081	0.0024	0.0028	0.0259	0.0217	0.1579	0.0376	0.1155	0.05	0.0031
3	rs33080	61951683	0.8	0.433874260405774	0.96	0.241969076141015	0.519769851455842	0.958983676891182	0.0068	0.0074	0.0935	0.0072	0.0526	0.0135	0.0135	0.0277	0.0018	0.0455	0.042	0.0992	0.0033	0.0428	0.1047	0.0091	0.008	0.0024	0.0028	0.0259	0.0218	0.1579	0.0377	0.1155	0.0501	0.0031
3	rs1904347	61954373	0.8	0.433874260405774	0.95	0.274028283204826	0.517331499194582	0.961206272749535	0.0067	0.0073	0.0935	0.0072	0.0527	0.0136	0.0135	0.0276	0.0018	0.0455	0.042	0.0992	0.0033	0.0429	0.1044	0.009	0.008	0.0024	0.0028	0.026	0.0218	0.158	0.0376	0.1154	0.0502	0.003
3	rs251039	61956588	0.8	0.433874260405774	0.95	0.274028283204826	0.509858322081779	0.95819013773783	0.0067	0.0073	0.0936	0.0073	0.0524	0.0137	0.0135	0.0276	0.0017	0.0456	0.042	0.0993	0.0033	0.0433	0.1042	0.009	0.0079	0.0024	0.0028	0.026	0.0218	0.158	0.0376	0.1154	0.0502	0.0029
3	rs809764	61958023	0.81	0.384295662080596	0.95	0.274028283204826	0.496198590301367	0.911761014656723	0.0068	0.0073	0.0931	0.0073	0.0524	0.0139	0.013	0.0271	0.0018	0.0456	0.0416	0.1015	0.0036	0.044	0.1046	0.0083	0.0081	0.0023	0.0031	0.0261	0.0215	0.1578	0.0368	0.1149	0.0502	0.003
3	rs11918950	61959881	0.81	0.384295662080596	0.95	0.274028283204826	0.33731763106988	0.948836161344773	0.0065	0.0075	0.0944	0.0065	0.0528	0.0136	0.012	0.026	0.0016	0.0453	0.0406	0.1067	0.0037	0.0451	0.1049	0.0078	0.0073	0.0031	0.0028	0.0248	0.0217	0.1584	0.0367	0.1139	0.0491	0.0028
3	rs704342	61961378	0.81	0.384295662080596	0.95	0.274028283204826	0.340120306749138	0.952480475811973	0.0064	0.0075	0.0945	0.0066	0.0528	0.0136	0.0121	0.0261	0.0016	0.0453	0.0406	0.1066	0.0037	0.0451	0.1045	0.0078	0.0073	0.0031	0.0027	0.0248	0.0218	0.1584	0.0368	0.1138	0.0491	0.0028
3	rs954973	61961686	0.81	0.384295662080596	0.95	0.274028283204826	0.343509853046426	0.955017273951555	0.0064	0.0075	0.0945	0.0067	0.0528	0.0136	0.0122	0.0261	0.0016	0.0452	0.0406	0.1066	0.0037	0.0451	0.1043	0.0078	0.0073	0.0031	0.0027	0.0248	0.0218	0.1584	0.0369	0.1139	0.049	0.0028
3	rs78838995	61962204	0.81	0.384295662080596	0.95	0.274028283204826	0.343039492507456	0.954065818904752	0.0064	0.0075	0.0945	0.0067	0.0528	0.0136	0.0122	0.0261	0.0016	0.0452	0.0406	0.1066	0.0037	0.0451	0.1042	0.0078	0.0073	0.0031	0.0027	0.0249	0.0218	0.1584	0.0369	0.1139	0.049	0.0028
3	rs1382797	61965103	0.81	0.384295662080596	0.95	0.274028283204826	0.346181530478644	0.958666245736624	0.0064	0.0075	0.0945	0.0068	0.0528	0.0136	0.0123	0.0262	0.0016	0.0452	0.0405	0.1065	0.0038	0.045	0.104	0.0077	0.0074	0.0031	0.0027	0.0249	0.0219	0.1583	0.0371	0.1139	0.049	0.0028
3	rs62245381	61971329	0.81	0.384295662080596	0.95	0.274028283204826	0.381937733728783	0.906107652665775	0.0064	0.0075	0.094	0.007	0.0522	0.014	0.0126	0.0263	0.0016	0.045	0.0402	0.1063	0.0036	0.045	0.1041	0.0078	0.0076	0.0031	0.0027	0.0249	0.022	0.159	0.0371	0.1136	0.0489	0.0032
3	rs79822473	61972270	0.81	0.384295662080596	0.95	0.274028283204826	0.381606599212248	0.884034092423508	0.0064	0.0075	0.0938	0.0071	0.052	0.0141	0.0127	0.0264	0.0016	0.0449	0.0402	0.1064	0.0035	0.0451	0.1043	0.0078	0.0077	0.0031	0.0026	0.0247	0.0219	0.1591	0.0371	0.1135	0.0489	0.0032
3	rs62620047	61975382	0.81	0.384295662080596	0.95	0.274028283204826	0.394460280500304	0.851986371388821	0.0063	0.0075	0.0935	0.0072	0.0517	0.0142	0.0127	0.0264	0.0016	0.0449	0.0402	0.1066	0.0035	0.0451	0.1047	0.0078	0.0078	0.0031	0.0026	0.0245	0.0216	0.1593	0.037	0.1134	0.0489	0.0034
3	rs42419	61976378	0.81	0.384295662080596	0.95	0.274028283204826	0.370163204617388	0.850591804417804	0.0063	0.0075	0.0935	0.0072	0.0516	0.0142	0.0127	0.0264	0.0016	0.0449	0.0401	0.1066	0.0035	0.0451	0.1048	0.0078	0.0078	0.0032	0.0024	0.0245	0.0215	0.1594	0.037	0.1135	0.0488	0.0034
3	rs33082	61977507	0.81	0.384295662080596	0.95	0.274028283204826	0.370054555805225	0.864869548174035	0.0064	0.0075	0.0935	0.0072	0.0516	0.0142	0.0127	0.0264	0.0016	0.0449	0.0401	0.1067	0.0035	0.0451	0.1048	0.0078	0.0078	0.0032	0.0024	0.0245	0.0215	0.1594	0.0373	0.1133	0.0487	0.0034
3	rs17065641	61981143	0.81	0.384295662080596	0.95	0.274028283204826	0.360021494972343	0.854466767690948	0.0064	0.0075	0.0935	0.0072	0.0516	0.0142	0.0127	0.0264	0.0016	0.0448	0.0402	0.1067	0.0035	0.0451	0.1049	0.0078	0.0078	0.0032	0.0024	0.0245	0.0215	0.1593	0.0373	0.1134	0.0487	0.0034
3	rs17274931	61983840	0.81	0.384295662080596	0.95	0.274028283204826	0.337058733139327	0.840997689749376	0.0063	0.0075	0.0935	0.0071	0.0515	0.0142	0.0127	0.0264	0.0016	0.0446	0.0403	0.1067	0.0035	0.0452	0.105	0.0079	0.0078	0.0032	0.0024	0.0244	0.0215	0.1594	0.0372	0.1135	0.0487	0.0034
3	rs77699189	61988374	0.81	0.384295662080596	0.95	0.274028283204826	0.314931233698329	0.842388980375137	0.0064	0.0075	0.0936	0.0071	0.0514	0.0141	0.0126	0.0264	0.0016	0.0442	0.0404	0.1066	0.0035	0.0452	0.1052	0.0079	0.0078	0.0032	0.0025	0.0243	0.0214	0.1594	0.0371	0.1138	0.0487	0.0034
3	rs62243281	62004175	0.82	0.338707801994422	0.95	0.274028283204826	0.280466160762785	0.900304649678352	0.0064	0.0075	0.0954	0.0068	0.0512	0.014	0.0121	0.0267	0.0017	0.043	0.0411	0.1057	0.0034	0.0454	0.1053	0.0077	0.0077	0.0035	0.0026	0.0241	0.0214	0.1603	0.0369	0.1132	0.0489	0.0035
3	rs73097929	62008204	0.82	0.338707801994422	0.95	0.274028283204826	0.284237916656012	0.906107652665775	0.0064	0.0075	0.0955	0.0068	0.0512	0.0139	0.0121	0.0268	0.0017	0.043	0.0413	0.1057	0.0034	0.0455	0.1053	0.0077	0.0076	0.0035	0.0026	0.0242	0.0215	0.1603	0.0367	0.1132	0.0489	0.0034
3	rs116660765	62010206	0.82	0.338707801994422	0.95	0.274028283204826	0.286371401882914	0.909247535966463	0.0064	0.0075	0.0956	0.0067	0.0512	0.0139	0.0121	0.0268	0.0017	0.043	0.0414	0.1057	0.0034	0.0455	0.1052	0.0077	0.0075	0.0035	0.0026	0.0242	0.0215	0.1604	0.0367	0.1131	0.0489	0.0034
3	rs6777194	62013654	0.82	0.338707801994422	0.95	0.274028283204826	0.291766452039459	0.928447809509191	0.0063	0.0075	0.0957	0.0067	0.0512	0.0139	0.0119	0.0269	0.0017	0.0431	0.0415	0.1057	0.0034	0.0455	0.1051	0.0077	0.0074	0.0035	0.0026	0.0242	0.0215	0.1605	0.0366	0.1132	0.0488	0.0034
3	rs28507372	62016537	0.82	0.338707801994422	0.96	0.241969076141015	0.28385952494803	0.932076490250348	0.0063	0.0075	0.0959	0.0067	0.0512	0.0139	0.0119	0.0269	0.0017	0.043	0.0415	0.1055	0.0034	0.0455	0.1051	0.0078	0.0075	0.0036	0.0026	0.0242	0.0216	0.1605	0.0365	0.113	0.0488	0.0035
3	rs56082435	62020996	0.82	0.338707801994422	0.96	0.241969076141015	0.279715054191798	0.942188459855289	0.0064	0.0075	0.0962	0.0067	0.0512	0.0139	0.0118	0.027	0.0017	0.043	0.0416	0.1051	0.0035	0.0455	0.1052	0.0078	0.0075	0.0036	0.0027	0.0242	0.0216	0.1604	0.0365	0.1128	0.0488	0.0035
3	rs17065729	62026836	0.82	0.338707801994422	0.96	0.241969076141015	0.28708446169259	0.942821175682631	0.0064	0.0075	0.0964	0.0066	0.0511	0.0139	0.0117	0.0272	0.0017	0.043	0.0417	0.1045	0.0035	0.0455	0.1053	0.0079	0.0076	0.0036	0.0027	0.0242	0.0216	0.161	0.0364	0.1121	0.0486	0.0036
3	rs7628997	62031531	0.83	0.29697514221559	0.96	0.241969076141015	0.309906200340854	0.922616299014843	0.0064	0.0075	0.0966	0.0067	0.051	0.014	0.012	0.0273	0.0018	0.043	0.0418	0.1041	0.0035	0.0455	0.1055	0.0078	0.0076	0.0035	0.0028	0.0241	0.0215	0.1619	0.0363	0.1112	0.0482	0.0036
3	rs10490775	62036724	0.83	0.29697514221559	0.97	0.212655582583661	0.306891921175014	0.913175458858512	0.0064	0.0076	0.0969	0.0068	0.0508	0.0141	0.0122	0.0274	0.0019	0.0429	0.0418	0.1037	0.0035	0.0454	0.1056	0.0079	0.0075	0.0037	0.0028	0.0241	0.0214	0.1624	0.0362	0.1109	0.048	0.0037
3	rs2189695	62037379	0.83	0.29697514221559	0.97	0.212655582583661	0.307829126519907	0.916477538807175	0.0064	0.0076	0.0968	0.0068	0.0507	0.0141	0.0122	0.0274	0.0019	0.0429	0.0418	0.1036	0.0035	0.0453	0.1056	0.0079	0.0075	0.0037	0.0028	0.0241	0.0214	0.1624	0.0362	0.1111	0.048	0.0037
3	rs114769612	62041182	0.83	0.29697514221559	0.97	0.212655582583661	0.302081913386994	0.917893447151505	0.0064	0.0076	0.0968	0.0069	0.0508	0.0141	0.0122	0.0274	0.0019	0.0429	0.0418	0.1036	0.0035	0.0452	0.1057	0.0079	0.0075	0.0037	0.0028	0.024	0.0212	0.1624	0.0362	0.1111	0.048	0.0037
3	rs9311835	62044608	0.83	0.29697514221559	0.98	0.18597139562509	0.281641930639212	0.840843131438888	0.0064	0.0077	0.0966	0.0072	0.051	0.0141	0.0123	0.0275	0.0019	0.043	0.0418	0.1034	0.0035	0.0449	0.1058	0.0079	0.0076	0.0038	0.0029	0.024	0.0208	0.1624	0.0361	0.1111	0.0479	0.0037
3	rs17768263	62049824	0.84	0.258953137461488	0.98	0.18597139562509	0.354473236894061	0.672462933709906	0.0066	0.0079	0.0951	0.0078	0.0509	0.0153	0.0134	0.0271	0.0021	0.0436	0.042	0.1021	0.004	0.0439	0.1059	0.0087	0.0075	0.0042	0.003	0.0237	0.0213	0.1619	0.0354	0.111	0.0471	0.0041
3	rs7642181	62049924	0.84	0.258953137461488	0.99	0.161794913519683	0.347389907066509	0.635459337038587	0.0066	0.0079	0.0949	0.0079	0.0508	0.0154	0.0135	0.0272	0.0021	0.0434	0.0419	0.1017	0.0041	0.044	0.105	0.0091	0.0076	0.0042	0.003	0.0236	0.0213	0.1626	0.0352	0.111	0.0469	0.0041
3	rs2048197	62051365	0.85	0.2244882202137	0.99	0.161794913519683	0.256834518713807	0.361171639010053	0.0073	0.0082	0.0921	0.0096	0.0519	0.017	0.0162	0.0267	0.0029	0.0415	0.0423	0.0984	0.0049	0.0451	0.1024	0.0106	0.0085	0.0051	0.0027	0.0227	0.0219	0.1627	0.0336	0.1103	0.0459	0.0045
3	rs28675195	62051649	0.85	0.2244882202137	0.99	0.161794913519683	0.280043530170026	0.354660547799293	0.0073	0.0082	0.0921	0.0094	0.0519	0.017	0.0165	0.0267	0.0029	0.0414	0.0423	0.0983	0.0049	0.0451	0.1024	0.0106	0.0085	0.0052	0.0027	0.0227	0.0219	0.1627	0.0335	0.1103	0.046	0.0044
3	rs9851070	62055059	0.85	0.2244882202137	1.02	0.103026239636585	0.274348336240919	0.327495345769957	0.0074	0.0082	0.092	0.0098	0.0522	0.0173	0.0167	0.0266	0.003	0.0416	0.0422	0.0978	0.005	0.0448	0.1021	0.0107	0.0088	0.0053	0.0027	0.0226	0.0219	0.163	0.0332	0.1098	0.0462	0.0044
3	rs13084153	62055170	0.85	0.2244882202137	1.01	0.120454976543865	0.276208672947869	0.342358777954181	0.0074	0.0082	0.092	0.0098	0.052	0.0173	0.0167	0.0266	0.003	0.0415	0.0423	0.0978	0.0053	0.0449	0.1021	0.0107	0.0088	0.0053	0.0027	0.0226	0.0219	0.163	0.0332	0.1096	0.0463	0.0044
3	rs79348696	62060608	0.85	0.2244882202137	1.02	0.103026239636585	0.250163599424979	0.326641386353349	0.0073	0.0086	0.091	0.01	0.0515	0.0179	0.0169	0.0269	0.0036	0.0414	0.0422	0.0972	0.0055	0.0439	0.1027	0.0107	0.0089	0.0056	0.0024	0.0226	0.0215	0.1628	0.0332	0.1097	0.047	0.004
3	rs11130874	62064769	0.85	0.2244882202137	1.01	0.120454976543865	0.323130629443071	0.326763340541501	0.0073	0.0086	0.0906	0.0101	0.0511	0.0182	0.017	0.0272	0.0039	0.0415	0.0416	0.0974	0.0055	0.0438	0.1029	0.0108	0.0089	0.0056	0.0023	0.0226	0.0215	0.1634	0.0329	0.1091	0.047	0.004
3	rs13098574	62068055	0.85	0.2244882202137	1.01	0.120454976543865	0.273930694238871	0.350795078060429	0.0074	0.0086	0.0905	0.0102	0.0508	0.017	0.017	0.0269	0.004	0.0415	0.0417	0.0976	0.0055	0.044	0.1033	0.0109	0.0088	0.0056	0.0023	0.0226	0.0214	0.1638	0.0329	0.1091	0.0475	0.004
3	rs9870965	62073316	0.86	0.193417951625055	1.01	0.120454976543865	0.304923794977083	0.362553297578656	0.0073	0.0087	0.0904	0.0102	0.0504	0.017	0.017	0.0268	0.0041	0.0412	0.0415	0.0974	0.0057	0.0437	0.1043	0.0108	0.0088	0.0056	0.0023	0.0226	0.0213	0.1642	0.0328	0.1088	0.0479	0.004
3	rs17769504	62074615	0.86	0.193417951625055	1.01	0.120454976543865	0.331491766596722	0.376705534595236	0.0073	0.0087	0.0903	0.0102	0.0504	0.0171	0.0171	0.0268	0.0041	0.0412	0.0415	0.0973	0.006	0.0437	0.1043	0.0109	0.0088	0.0056	0.0023	0.0226	0.0213	0.1641	0.0328	0.1088	0.0479	0.004
3	rs79317000	62076840	0.86	0.193417951625055	1.01	0.120454976543865	0.33303330582955	0.385499626947226	0.0073	0.0087	0.09	0.0102	0.0503	0.0171	0.0171	0.0268	0.0042	0.0411	0.0415	0.0972	0.006	0.0438	0.1044	0.0109	0.0088	0.0056	0.0023	0.0226	0.0213	0.1641	0.0328	0.1089	0.0479	0.004
3	rs886563	62081599	0.86	0.193417951625055	1.01	0.120454976543865	0.358469932641416	0.38677881933423	0.0072	0.0087	0.0894	0.0102	0.0497	0.0172	0.0172	0.0269	0.0042	0.0407	0.0415	0.0967	0.0061	0.0435	0.1048	0.0112	0.0089	0.0059	0.0023	0.0227	0.0212	0.1643	0.0327	0.1091	0.0485	0.004
3	rs17632049	62096162	0.86	0.193417951625055	1.01	0.120454976543865	0.375506925234485	0.377595098622985	0.0073	0.0087	0.09	0.0099	0.0489	0.0178	0.0173	0.027	0.0043	0.0399	0.0411	0.0957	0.0061	0.0434	0.1058	0.0113	0.009	0.0062	0.0024	0.0228	0.0206	0.1637	0.0329	0.1098	0.0494	0.0035
3	rs9877625	62097636	0.86	0.193417951625055	1.01	0.120454976543865	0.373703149590497	0.374167170520064	0.0073	0.0087	0.09	0.0099	0.0489	0.0178	0.0173	0.027	0.0043	0.0399	0.0412	0.0957	0.0061	0.0435	0.1057	0.0113	0.0091	0.0062	0.0024	0.0228	0.0206	0.1637	0.0329	0.1097	0.0494	0.0035
3	rs931928	62101754	0.86	0.193417951625055	1.02	0.103026239636585	0.378468094116103	0.375562674584918	0.0073	0.0087	0.0901	0.0099	0.0486	0.0178	0.0173	0.027	0.0043	0.0399	0.0411	0.0956	0.0061	0.0435	0.1058	0.0113	0.0091	0.0062	0.0024	0.0228	0.0207	0.1638	0.033	0.1097	0.0495	0.0035
3	rs77022947	62104198	0.86	0.193417951625055	1.02	0.103026239636585	0.374030779745014	0.396796699474093	0.0073	0.0087	0.0901	0.01	0.0486	0.0178	0.0173	0.0269	0.0043	0.0398	0.041	0.0956	0.0061	0.0435	0.1058	0.0114	0.0091	0.0062	0.0024	0.0227	0.0206	0.1638	0.033	0.1097	0.0496	0.0035
3	rs62244971	62107830	0.86	0.193417951625055	1.02	0.103026239636585	0.372612105768723	0.393578125491119	0.0073	0.0087	0.0902	0.01	0.0485	0.0178	0.0173	0.0269	0.0043	0.0397	0.041	0.0956	0.0061	0.0435	0.1059	0.0114	0.0091	0.0062	0.0024	0.0227	0.0206	0.1637	0.033	0.1098	0.0497	0.0035
3	rs6445258	62112198	0.87	0.165571370278195	1.02	0.103026239636585	0.306054649281469	0.270749743764592	0.0076	0.0087	0.09	0.0101	0.0483	0.0182	0.0176	0.027	0.004	0.0402	0.0399	0.0948	0.006	0.045	0.1061	0.0116	0.0093	0.0059	0.0023	0.0219	0.0199	0.1639	0.0331	0.1096	0.0503	0.0033
3	rs76126483	62112314	0.87	0.165571370278195	1.02	0.103026239636585	0.279855804247936	0.236329154656731	0.0076	0.0086	0.0901	0.0103	0.0481	0.0183	0.0176	0.0269	0.004	0.0403	0.0397	0.0947	0.006	0.0453	0.1061	0.0116	0.0095	0.0058	0.0023	0.0217	0.0198	0.1638	0.0331	0.1096	0.0505	0.0033
3	rs10510874	62113061	0.86	0.193417951625055	1.01	0.120454976543865	0.158850056593728	0.0918656599200028	0.0078	0.0084	0.0901	0.0113	0.0478	0.019	0.0178	0.0267	0.0037	0.0407	0.0382	0.094	0.0055	0.048	0.1061	0.012	0.0104	0.0051	0.0021	0.0208	0.0191	0.1638	0.0322	0.1091	0.0522	0.0031
3	rs67068291	62113083	0.86	0.193417951625055	1	0.139999700676332	0.154183685096243	0.0898322451028247	0.0078	0.0084	0.0901	0.0112	0.0478	0.0189	0.0177	0.0268	0.0036	0.0407	0.0382	0.0941	0.0054	0.0481	0.1057	0.0121	0.0104	0.0051	0.0021	0.0208	0.0188	0.164	0.0323	0.1093	0.0522	0.003
3	rs1508394	62113277	0.86	0.193417951625055	1	0.139999700676332	0.114283801743956	0.0888223385193524	0.0079	0.0083	0.09	0.0111	0.0482	0.0185	0.0171	0.0268	0.0033	0.0407	0.0377	0.0942	0.0052	0.0485	0.1056	0.0122	0.0102	0.005	0.002	0.0206	0.0187	0.1649	0.0321	0.1106	0.0523	0.003
3	rs17066157	62114145	0.86	0.193417951625055	1	0.139999700676332	0.0683285922292296	0.0821820760467997	0.0083	0.008	0.0896	0.0112	0.0487	0.0173	0.0165	0.027	0.0026	0.041	0.0375	0.0946	0.0046	0.0492	0.1067	0.0126	0.0101	0.0049	0.0018	0.0203	0.0184	0.1657	0.0318	0.1106	0.0528	0.0027
3	rs4515044	62114428	0.86	0.193417951625055	1	0.139999700676332	0.0653046182451703	0.0822572181755954	0.0083	0.008	0.0896	0.0112	0.0487	0.0173	0.0165	0.027	0.0026	0.041	0.0375	0.0946	0.0046	0.0493	0.1068	0.0126	0.0101	0.0049	0.0018	0.0203	0.0184	0.1658	0.0318	0.1106	0.0528	0.0027
3	rs114081780	62115701	0.86	0.193417951625055	1	0.139999700676332	0.0707175336377501	0.113250292166019	0.0083	0.0085	0.0893	0.0112	0.0488	0.0171	0.0163	0.027	0.0025	0.0411	0.0375	0.0947	0.0045	0.0488	0.1071	0.0125	0.0101	0.0048	0.0017	0.0203	0.0183	0.166	0.0317	0.1112	0.0525	0.0027
3	rs114002536	62117219	0.86	0.193417951625055	1	0.139999700676332	0.0759808906145573	0.130951656068962	0.0083	0.0089	0.0891	0.0112	0.0488	0.0169	0.0161	0.027	0.0024	0.0411	0.0375	0.0947	0.0045	0.0482	0.1074	0.0124	0.0101	0.0048	0.0017	0.0203	0.0183	0.1663	0.0316	0.1119	0.0523	0.0027
3	rs35853900	62118980	0.86	0.193417951625055	1	0.139999700676332	0.0736255060624767	0.119622631300786	0.0083	0.0091	0.089	0.0112	0.0488	0.0169	0.0161	0.0271	0.0023	0.0412	0.0375	0.0947	0.0044	0.0481	0.1075	0.0123	0.0101	0.0048	0.0016	0.0203	0.0183	0.1664	0.0316	0.1121	0.0523	0.0026
3	rs74596610	62119047	0.86	0.193417951625055	0.99	0.161794913519683	0.073965127917971	0.121105112509789	0.0083	0.0091	0.089	0.0112	0.0488	0.0169	0.0161	0.0271	0.0023	0.0412	0.0375	0.0947	0.0044	0.0481	0.1075	0.0123	0.0101	0.0048	0.0016	0.0203	0.0183	0.1664	0.0316	0.1121	0.0523	0.0026
3	rs35808528	62123755	0.86	0.193417951625055	0.99	0.161794913519683	0.0818306147175233	0.129156384421909	0.0083	0.0091	0.0888	0.0113	0.0487	0.0168	0.016	0.027	0.0023	0.0413	0.0375	0.0946	0.0044	0.0483	0.1076	0.0122	0.0101	0.0048	0.0016	0.0204	0.0183	0.1663	0.0316	0.1126	0.0521	0.0026
3	rs114809524	62125341	0.86	0.193417951625055	0.99	0.161794913519683	0.0886994606543486	0.131852727870306	0.0083	0.0091	0.0887	0.0113	0.0487	0.0168	0.0159	0.0271	0.0023	0.0413	0.0375	0.0944	0.0044	0.0484	0.1076	0.0122	0.0101	0.0048	0.0016	0.0204	0.0183	0.1666	0.0316	0.1127	0.0521	0.0026
3	rs76095162	62125622	0.86	0.193417951625055	0.99	0.161794913519683	0.0884846742989674	0.132756080473804	0.0083	0.0091	0.0887	0.0113	0.0487	0.0168	0.0159	0.0271	0.0023	0.0413	0.0375	0.0944	0.0043	0.0484	0.1076	0.0122	0.0101	0.0048	0.0015	0.0204	0.0183	0.1666	0.0316	0.1127	0.0521	0.0026
3	rs73096566	62126697	0.86	0.193417951625055	0.99	0.161794913519683	0.0864489135065918	0.133843103909658	0.0083	0.009	0.0887	0.0113	0.0487	0.0168	0.0159	0.0271	0.0022	0.0413	0.0375	0.0944	0.0043	0.0484	0.1077	0.0122	0.0101	0.0048	0.0015	0.0204	0.0184	0.1666	0.0316	0.1128	0.0521	0.0026
3	rs17066200	62133088	0.86	0.193417951625055	0.99	0.161794913519683	0.100972988061145	0.122682269843163	0.0084	0.009	0.0887	0.0112	0.0488	0.0175	0.0159	0.027	0.0022	0.0415	0.0374	0.0936	0.0043	0.0485	0.1076	0.0122	0.0102	0.0048	0.0015	0.0204	0.0183	0.1667	0.0315	0.1129	0.0521	0.0026
3	rs114901114	62146861	0.86	0.193417951625055	0.99	0.161794913519683	0.111810163907609	0.116678387763124	0.0085	0.009	0.0888	0.0112	0.0488	0.0175	0.0158	0.0271	0.0022	0.0417	0.0373	0.0932	0.0042	0.049	0.1078	0.0121	0.01	0.0048	0.0015	0.0203	0.0183	0.1664	0.0314	0.1131	0.0522	0.0026
3	rs4507247	62151581	0.86	0.193417951625055	0.99	0.161794913519683	0.113585592475555	0.112994754844534	0.0085	0.009	0.0888	0.0112	0.0489	0.0176	0.0158	0.0271	0.0021	0.0418	0.0373	0.0931	0.0042	0.049	0.1079	0.012	0.01	0.0048	0.0015	0.0203	0.0183	0.1664	0.0314	0.1132	0.0522	0.0026
3	rs4330246	62154996	0.86	0.193417951625055	0.99	0.161794913519683	0.106882133226998	0.103614121799262	0.0085	0.009	0.0888	0.0112	0.0489	0.0176	0.0157	0.0271	0.0021	0.0419	0.0374	0.0931	0.0041	0.0491	0.1086	0.012	0.0099	0.0048	0.0015	0.0203	0.0183	0.1665	0.0314	0.1131	0.0515	0.0025
3	rs7633303	62156218	0.86	0.193417951625055	0.98	0.18597139562509	0.110133984570305	0.109440447081731	0.0085	0.009	0.0889	0.0112	0.0489	0.0176	0.0157	0.0271	0.0021	0.0419	0.0374	0.093	0.0041	0.0492	0.1086	0.012	0.0099	0.0048	0.0014	0.0203	0.0183	0.1665	0.0314	0.1131	0.0515	0.0025
3	rs75052879	62156697	0.86	0.193417951625055	0.97	0.212655582583661	0.113223563721642	0.101808540055431	0.0085	0.009	0.0889	0.0112	0.0488	0.0176	0.0157	0.0271	0.0021	0.0419	0.0374	0.093	0.0041	0.0492	0.1087	0.0119	0.0099	0.0048	0.0014	0.0203	0.0183	0.1665	0.0314	0.1132	0.0515	0.0025
3	rs73840230	62156701	0.86	0.193417951625055	0.97	0.212655582583661	0.11325138683043	0.101890344209039	0.0085	0.009	0.0889	0.0112	0.0488	0.0176	0.0157	0.0271	0.0021	0.0419	0.0374	0.093	0.0041	0.0492	0.1087	0.0119	0.0099	0.0048	0.0014	0.0203	0.0183	0.1665	0.0314	0.1132	0.0515	0.0025
3	rs11711888	62157211	0.86	0.193417951625055	0.97	0.212655582583661	0.115547214997881	0.106012960317206	0.0085	0.009	0.0889	0.0112	0.0488	0.0176	0.0157	0.0271	0.0021	0.0419	0.0374	0.0929	0.0041	0.0492	0.1087	0.0119	0.0099	0.0048	0.0014	0.0203	0.0183	0.1665	0.0314	0.1132	0.0515	0.0025
3	rs79719128	62159758	0.86	0.193417951625055	0.97	0.212655582583661	0.118042579927989	0.0978316186615012	0.0084	0.009	0.0888	0.0112	0.0488	0.0176	0.0156	0.0271	0.0021	0.042	0.0373	0.0927	0.004	0.0492	0.109	0.0119	0.01	0.0048	0.0014	0.0203	0.0183	0.1667	0.0314	0.1133	0.0515	0.0025
3	rs74318450	62161552	0.86	0.193417951625055	0.97	0.212655582583661	0.115772715673205	0.0947903717034728	0.0084	0.009	0.0888	0.0111	0.0488	0.0176	0.0156	0.0271	0.0021	0.0421	0.0372	0.0925	0.004	0.0493	0.1091	0.0119	0.01	0.0048	0.0014	0.0203	0.0183	0.1667	0.0314	0.1134	0.0515	0.0025
3	rs56144601	62164019	0.86	0.193417951625055	0.97	0.212655582583661	0.114956559866493	0.0917086021624525	0.0084	0.009	0.0888	0.0111	0.0488	0.0177	0.0156	0.027	0.0021	0.0421	0.0372	0.0924	0.004	0.0493	0.1092	0.0119	0.01	0.0048	0.0014	0.0203	0.0183	0.1667	0.0315	0.1135	0.0515	0.0025
3	rs77585043	62167024	0.86	0.193417951625055	0.97	0.212655582583661	0.11571631519558	0.0910031626016865	0.0084	0.009	0.0888	0.0111	0.0488	0.0177	0.0155	0.0271	0.0021	0.0422	0.0371	0.0923	0.004	0.0493	0.1093	0.0119	0.01	0.0047	0.0014	0.0202	0.0183	0.1667	0.0315	0.1136	0.0515	0.0024
3	rs62243877	62175417	0.86	0.193417951625055	0.97	0.212655582583661	0.114255822828083	0.0854381458425069	0.0084	0.0089	0.0887	0.0109	0.0485	0.0177	0.0154	0.0271	0.0022	0.0424	0.0364	0.0916	0.0039	0.0495	0.1106	0.0119	0.0102	0.0047	0.0014	0.0198	0.0182	0.1668	0.0316	0.1147	0.0513	0.0023
3	rs7634462	62175761	0.86	0.193417951625055	0.97	0.212655582583661	0.11408803780008	0.0857436209346151	0.0084	0.0089	0.0887	0.0109	0.0484	0.0177	0.0154	0.0271	0.0022	0.0424	0.0364	0.0916	0.0039	0.0495	0.1107	0.0119	0.0102	0.0047	0.0014	0.0198	0.0182	0.1668	0.0316	0.1148	0.0513	0.0023
3	rs61754215	62180792	0.86	0.193417951625055	0.97	0.212655582583661	0.109997285613495	0.0875856385991147	0.0084	0.0088	0.0887	0.0109	0.0484	0.0176	0.0154	0.0271	0.0022	0.0424	0.0363	0.0915	0.0039	0.0495	0.1109	0.0119	0.0103	0.0047	0.0014	0.0197	0.0182	0.1668	0.0316	0.115	0.0512	0.0023
3	rs17066261	62183515	0.86	0.193417951625055	0.97	0.212655582583661	0.104456311387792	0.0853618454965453	0.0084	0.0088	0.0887	0.0108	0.0484	0.0176	0.0154	0.0271	0.0022	0.0425	0.0362	0.0914	0.0039	0.0495	0.1111	0.0119	0.0103	0.0047	0.0014	0.0195	0.0181	0.1667	0.0317	0.1152	0.0512	0.0023
3	rs17066270	62184051	0.86	0.193417951625055	0.97	0.212655582583661	0.102482978127597	0.0890549898636873	0.0084	0.0088	0.0887	0.0108	0.0484	0.0176	0.0154	0.0271	0.0023	0.0425	0.0362	0.0913	0.0039	0.0496	0.1113	0.0119	0.0103	0.0047	0.0015	0.0195	0.0181	0.1666	0.0317	0.115	0.0512	0.0023
3	rs2292245	62189189	0.86	0.193417951625055	0.97	0.212655582583661	0.103637825209327	0.112739437673692	0.0085	0.0087	0.0881	0.0107	0.0485	0.0173	0.0155	0.0271	0.0024	0.043	0.036	0.0904	0.0039	0.0497	0.1118	0.0122	0.0106	0.005	0.0016	0.0193	0.0178	0.1659	0.0321	0.1156	0.051	0.0025
3	rs77308150	62192022	0.86	0.193417951625055	0.97	0.212655582583661	0.0750758988584313	0.109272280801697	0.0087	0.0085	0.0886	0.011	0.0484	0.0169	0.0153	0.0269	0.0024	0.0434	0.0361	0.091	0.0039	0.0496	0.1117	0.0124	0.0107	0.0051	0.0017	0.0191	0.0178	0.1653	0.032	0.1153	0.0507	0.0025
3	rs1007555	62199471	0.87	0.165571370278195	0.96	0.241969076141015	0.0919854164505351	0.139326887209051	0.0088	0.0084	0.0889	0.0104	0.0483	0.0163	0.0149	0.0268	0.0025	0.0437	0.0365	0.0914	0.004	0.0495	0.1124	0.0124	0.0105	0.0052	0.0019	0.0184	0.0178	0.1705	0.0319	0.1158	0.0457	0.0026
3	rs10510873	62206239	0.87	0.165571370278195	0.96	0.241969076141015	0.112862246286019	0.214801633322173	0.0088	0.0084	0.0891	0.0104	0.0479	0.0162	0.0148	0.0268	0.0025	0.0441	0.0364	0.0913	0.0039	0.0496	0.1124	0.0123	0.0105	0.0052	0.0019	0.0184	0.0179	0.1699	0.0319	0.1161	0.046	0.0027
3	rs9863216	62207566	0.87	0.165571370278195	0.96	0.241969076141015	0.116535773982793	0.234785201672574	0.0088	0.0081	0.0889	0.0106	0.0478	0.0163	0.0147	0.0267	0.0025	0.0442	0.0364	0.0915	0.0039	0.0496	0.1128	0.0123	0.0104	0.0053	0.0019	0.0184	0.0179	0.17	0.0319	0.1161	0.0461	0.0027
3	rs73098582	62210309	0.87	0.165571370278195	0.96	0.241969076141015	0.109369821325482	0.203452383151327	0.0087	0.0081	0.0889	0.0105	0.0479	0.0163	0.0147	0.0267	0.0025	0.0443	0.0365	0.0914	0.0039	0.0496	0.1127	0.0123	0.0104	0.0053	0.0019	0.0184	0.0179	0.1698	0.0319	0.1162	0.0461	0.0027
3	rs76195648	62233965	0.87	0.165571370278195	0.96	0.241969076141015	0.121527160349917	0.201144429922278	0.0088	0.0081	0.0891	0.0105	0.0483	0.0163	0.0148	0.0266	0.0027	0.0447	0.0369	0.0906	0.0038	0.0496	0.1123	0.0125	0.0105	0.0055	0.002	0.0182	0.0179	0.1684	0.0321	0.1166	0.0463	0.0028
3	rs11709670	62239596	0.87	0.165571370278195	0.95	0.274028283204826	0.127752097047658	0.205136415540656	0.0088	0.0081	0.0891	0.0105	0.0484	0.0162	0.0148	0.0265	0.0027	0.0448	0.0369	0.0905	0.0038	0.0496	0.1122	0.0125	0.0105	0.0056	0.002	0.0181	0.0179	0.1681	0.0321	0.1167	0.0464	0.0029
3	rs72878154	62248995	0.87	0.165571370278195	0.95	0.274028283204826	0.124689762457788	0.180374233113658	0.0087	0.0081	0.0891	0.0104	0.0486	0.0162	0.0148	0.0265	0.0028	0.0449	0.037	0.0903	0.0039	0.0496	0.1118	0.0126	0.0105	0.0056	0.002	0.0181	0.0178	0.1678	0.0322	0.1167	0.0465	0.0029
3	rs114621744	62255775	0.87	0.165571370278195	0.95	0.274028283204826	0.123278052084994	0.182902789551251	0.0087	0.0081	0.0891	0.0105	0.0486	0.0162	0.0148	0.0265	0.0028	0.045	0.0369	0.0903	0.0039	0.0496	0.1117	0.0127	0.0105	0.0057	0.002	0.0181	0.0178	0.1676	0.0322	0.1167	0.0466	0.0029
3	rs116018141	62261701	0.87	0.165571370278195	0.95	0.274028283204826	0.123043717717137	0.19025204923699	0.0087	0.0081	0.0891	0.0105	0.0487	0.0162	0.0148	0.0264	0.0028	0.045	0.037	0.0902	0.0039	0.0495	0.1116	0.0127	0.0105	0.0057	0.002	0.0181	0.0178	0.1675	0.0322	0.1167	0.0466	0.003
3	rs6445260	62264720	0.87	0.165571370278195	0.95	0.274028283204826	0.12679586198544	0.186462995942521	0.0087	0.0081	0.0891	0.0105	0.0487	0.0162	0.0148	0.0264	0.0028	0.0451	0.037	0.0902	0.0039	0.0495	0.1115	0.0127	0.0105	0.0057	0.002	0.0182	0.0178	0.1673	0.0322	0.1167	0.0466	0.003
3	rs17634785	62264951	0.87	0.165571370278195	0.95	0.274028283204826	0.125725303005316	0.177456329898865	0.0087	0.0081	0.0891	0.0105	0.0487	0.0162	0.0148	0.0264	0.0028	0.045	0.0371	0.09	0.0039	0.0498	0.1115	0.0127	0.0105	0.0057	0.002	0.0182	0.0178	0.1673	0.0322	0.1167	0.0467	0.003
3	rs112276683	62273354	0.87	0.165571370278195	0.95	0.274028283204826	0.1069089828395	0.175453581735992	0.0088	0.0082	0.089	0.0105	0.049	0.0162	0.0148	0.0264	0.0026	0.0452	0.0372	0.0898	0.0041	0.0498	0.1112	0.0127	0.0105	0.0057	0.0022	0.0182	0.0179	0.1666	0.0322	0.1165	0.0468	0.0031
3	rs12489431	62284643	0.87	0.165571370278195	0.95	0.274028283204826	0.108744575362209	0.205136415540656	0.0089	0.0082	0.0889	0.0105	0.0492	0.0162	0.0148	0.0265	0.0026	0.0453	0.0374	0.0897	0.0042	0.0499	0.111	0.0126	0.0105	0.0057	0.0023	0.0181	0.018	0.1661	0.0322	0.1164	0.0468	0.0031
3	rs785162	62293097	0.87	0.165571370278195	0.95	0.274028283204826	0.104350475096526	0.211066798329293	0.0089	0.0082	0.089	0.0105	0.0492	0.0162	0.0148	0.0265	0.0025	0.0453	0.0375	0.0896	0.0042	0.0498	0.1112	0.0126	0.0105	0.0057	0.0023	0.0182	0.018	0.1658	0.0322	0.1165	0.0467	0.0031
3	rs785159	62296870	0.87	0.165571370278195	0.96	0.241969076141015	0.102352255516496	0.20366263355854	0.0089	0.0082	0.089	0.0105	0.0493	0.0162	0.0148	0.0265	0.0025	0.0453	0.0375	0.0896	0.0042	0.0498	0.1112	0.0126	0.0105	0.0057	0.0023	0.0182	0.018	0.1657	0.0322	0.1166	0.0467	0.0031
3	rs35971523	62301277	0.87	0.165571370278195	0.95	0.274028283204826	0.0967284305553967	0.190766070545243	0.0089	0.0082	0.089	0.0105	0.0493	0.0163	0.0148	0.0265	0.0025	0.0453	0.0375	0.0896	0.0042	0.0498	0.1113	0.0126	0.0105	0.0057	0.0023	0.0182	0.018	0.1655	0.0322	0.1167	0.0466	0.003
3	rs35401126	62301557	0.87	0.165571370278195	0.95	0.274028283204826	0.0975377820578052	0.191692494967594	0.0089	0.0082	0.089	0.0105	0.0493	0.0163	0.0148	0.0265	0.0025	0.0453	0.0375	0.0896	0.0042	0.0498	0.1113	0.0126	0.0105	0.0057	0.0023	0.0182	0.018	0.1655	0.0322	0.1167	0.0466	0.003
3	rs785161	62308737	0.87	0.165571370278195	0.95	0.274028283204826	0.0894418105494577	0.178762325085799	0.0091	0.0082	0.0889	0.0105	0.0494	0.0162	0.0148	0.0266	0.0025	0.0453	0.0375	0.0896	0.0043	0.0497	0.1113	0.0126	0.0106	0.0057	0.0024	0.0183	0.018	0.1651	0.0322	0.1167	0.0466	0.0031
3	rs115894406	62314521	0.87	0.165571370278195	0.95	0.274028283204826	0.0899951227402665	0.21255813402868	0.0095	0.0082	0.0886	0.0106	0.0496	0.0162	0.0148	0.0266	0.0026	0.0452	0.0375	0.0898	0.0045	0.0497	0.1113	0.0127	0.0106	0.0057	0.0024	0.0185	0.0179	0.1644	0.0321	0.1167	0.0465	0.0033
3	rs813064	62315312	0.87	0.165571370278195	0.94	0.308944172156586	0.0890821191001917	0.211918564804875	0.0095	0.0082	0.0885	0.0106	0.0496	0.0162	0.0148	0.0266	0.0026	0.0452	0.0375	0.0898	0.0045	0.0497	0.1112	0.0127	0.0106	0.0057	0.0024	0.0188	0.0179	0.1643	0.0321	0.1166	0.0465	0.0033
3	rs35261777	62317005	0.87	0.165571370278195	0.93	0.346822133743557	0.0830616169148033	0.204293819943217	0.0095	0.0082	0.0885	0.0106	0.0496	0.0162	0.0148	0.0267	0.0026	0.0453	0.0375	0.0897	0.0045	0.0497	0.1111	0.0127	0.0106	0.0057	0.0024	0.0188	0.018	0.1641	0.032	0.1165	0.0465	0.0033
3	rs114729571	62319048	0.87	0.165571370278195	0.94	0.308944172156586	0.0820576911061963	0.202717078738739	0.0095	0.0081	0.0885	0.0107	0.0497	0.0164	0.0148	0.0267	0.0026	0.0454	0.0375	0.0895	0.0045	0.0498	0.1107	0.0129	0.0107	0.0057	0.0025	0.0189	0.018	0.1639	0.032	0.1162	0.0465	0.0033
3	rs13062701	62327705	0.87	0.165571370278195	0.93	0.346822133743557	0.0787158785871975	0.20135387931566	0.0097	0.0081	0.0884	0.0109	0.0498	0.0164	0.0149	0.027	0.0028	0.0458	0.0376	0.0888	0.0047	0.0501	0.1099	0.0132	0.0109	0.0058	0.0026	0.0191	0.0183	0.1628	0.032	0.115	0.0468	0.0035
3	rs17031696	62331478	0.87	0.165571370278195	0.93	0.346822133743557	0.0668451990292418	0.194584414881238	0.0097	0.0081	0.0884	0.011	0.0499	0.0165	0.0149	0.027	0.0028	0.0459	0.0377	0.0886	0.0047	0.0501	0.1096	0.0134	0.0111	0.0058	0.0026	0.0191	0.0185	0.1623	0.032	0.1147	0.0471	0.0035
3	rs75479569	62339604	0.87	0.165571370278195	0.93	0.346822133743557	0.0525838000634388	0.201982665555715	0.0097	0.0081	0.0881	0.0111	0.0503	0.0166	0.0153	0.0271	0.003	0.0461	0.0379	0.0885	0.0049	0.0502	0.109	0.0135	0.0114	0.0058	0.0026	0.0191	0.0186	0.1608	0.0323	0.114	0.0474	0.0035
3	rs11130880	62341014	0.87	0.165571370278195	0.93	0.346822133743557	0.047528329230999	0.202927074854229	0.0096	0.0081	0.088	0.0111	0.0504	0.0166	0.0155	0.0271	0.003	0.0462	0.0379	0.0891	0.0049	0.0502	0.1087	0.0135	0.0115	0.0058	0.0027	0.0192	0.0187	0.1602	0.0323	0.1137	0.0474	0.0036
3	rs6788223	62344960	0.87	0.165571370278195	0.92	0.387761932740255	0.043585417222937	0.229625873785198	0.0097	0.008	0.0878	0.0111	0.0506	0.0166	0.0155	0.027	0.003	0.0459	0.0379	0.0887	0.0049	0.0507	0.1086	0.0136	0.0115	0.0058	0.0028	0.0192	0.0187	0.1599	0.0323	0.1135	0.0476	0.0036
3	rs114247731	62346325	0.87	0.165571370278195	0.93	0.346822133743557	0.0427389262761226	0.248235742009715	0.0097	0.008	0.0877	0.0112	0.0506	0.0166	0.0155	0.0271	0.003	0.0459	0.038	0.0887	0.0049	0.0507	0.1086	0.0136	0.0115	0.0058	0.0028	0.0192	0.0187	0.1598	0.0323	0.1135	0.0476	0.0036
3	rs1528192	62352659	0.88	0.140769569262351	0.93	0.346822133743557	0.015328826661098	0.1696904163356	0.0098	0.0078	0.0869	0.0124	0.0519	0.0177	0.0165	0.0267	0.0032	0.0453	0.0397	0.0886	0.0054	0.0502	0.1065	0.0147	0.0126	0.0061	0.0031	0.0194	0.0195	0.1552	0.0332	0.1092	0.0487	0.0042
3	rs12054355	62352677	0.88	0.140769569262351	0.93	0.346822133743557	0.0160295229025015	0.178259627940025	0.0098	0.0078	0.0871	0.0124	0.0519	0.0177	0.0165	0.0267	0.0032	0.0456	0.0398	0.0887	0.0054	0.0502	0.1062	0.0147	0.0126	0.0061	0.0031	0.0191	0.0194	0.1552	0.0332	0.1091	0.0488	0.0042
3	rs56253306	62354964	0.89	0.118826527661215	0.92	0.387761932740255	0.0131771299102935	0.150059708613022	0.0098	0.0075	0.0855	0.0138	0.0531	0.0184	0.0176	0.0272	0.0036	0.045	0.0407	0.0874	0.0058	0.0492	0.104	0.0154	0.0135	0.0061	0.0033	0.0198	0.0203	0.1522	0.0338	0.1068	0.0493	0.0046
3	rs3755827	62360371	0.9	0.0995502148251544	0.92	0.387761932740255	0.00874784564816345	0.195620788276232	0.0097	0.0077	0.0858	0.0161	0.0536	0.0198	0.0194	0.0283	0.004	0.0436	0.0415	0.085	0.006	0.0472	0.1029	0.017	0.0157	0.0062	0.0035	0.0208	0.02	0.1475	0.035	0.1025	0.0491	0.0055
3	rs80203197	62362122	0.9	0.0995502148251544	0.92	0.387761932740255	0.0115208885779697	0.249807351088719	0.0097	0.0077	0.0858	0.0162	0.0536	0.0198	0.0194	0.0284	0.004	0.0435	0.0414	0.085	0.0061	0.0471	0.1028	0.0171	0.0157	0.0063	0.0035	0.0208	0.02	0.1472	0.035	0.1026	0.049	0.0056
3	rs74624384	62365887	0.9	0.0995502148251544	0.92	0.387761932740255	0.0164446304210891	0.292206632606376	0.0097	0.0076	0.0859	0.0163	0.0536	0.0198	0.0195	0.0284	0.004	0.0433	0.0414	0.085	0.0063	0.047	0.1025	0.0173	0.0157	0.0063	0.0035	0.0209	0.0201	0.1469	0.035	0.1027	0.049	0.0057
3	rs13069425	62366487	0.9	0.0995502148251544	0.92	0.387761932740255	0.0172209411579956	0.295752031934044	0.0097	0.0077	0.0859	0.0162	0.0538	0.0198	0.0194	0.0284	0.004	0.0433	0.0414	0.085	0.0063	0.0471	0.1025	0.0173	0.0157	0.0063	0.0035	0.0209	0.0201	0.1469	0.0351	0.1027	0.0487	0.0057
3	rs17066359	62369592	0.9	0.0995502148251544	0.92	0.387761932740255	0.0165045702271883	0.256691534048033	0.0097	0.0076	0.0859	0.0163	0.0539	0.0198	0.0195	0.0285	0.004	0.0429	0.0414	0.085	0.0063	0.0471	0.1024	0.0173	0.0157	0.0063	0.0035	0.0209	0.0201	0.1468	0.0351	0.1028	0.0488	0.0057
3	rs75926225	62376077	0.91	0.0827439743829911	0.92	0.387761932740255	0.0100001959738714	0.202717078738739	0.0092	0.0071	0.0859	0.0195	0.054	0.0215	0.0212	0.0289	0.0039	0.0435	0.0433	0.0866	0.0064	0.0456	0.0977	0.0201	0.0178	0.0071	0.0036	0.0215	0.0207	0.1389	0.0343	0.0992	0.0501	0.0055
3	rs6777784	62376645	0.91	0.0827439743829911	0.92	0.387761932740255	0.00478526283429496	0.192001641399464	0.0092	0.0071	0.086	0.0197	0.054	0.0216	0.0213	0.029	0.0039	0.0436	0.0435	0.0868	0.0063	0.0456	0.0974	0.0202	0.0179	0.0071	0.0036	0.0216	0.0208	0.1384	0.0342	0.099	0.0502	0.0055
3	rs17687440	62376859	0.91	0.0827439743829911	0.92	0.387761932740255	0.00385321716748489	0.17685467971828	0.0089	0.007	0.086	0.0197	0.0542	0.0216	0.0212	0.029	0.0039	0.0436	0.0435	0.0869	0.0063	0.0456	0.0975	0.0203	0.0179	0.0071	0.0036	0.0216	0.0208	0.1383	0.0342	0.0991	0.0503	0.0054
3	rs75825320	62391092	0.91	0.0827439743829911	0.92	0.387761932740255	0.00555217467168923	0.202612107960775	0.0089	0.0069	0.0855	0.0199	0.0545	0.0227	0.0217	0.0291	0.0036	0.0432	0.0441	0.088	0.006	0.0459	0.0966	0.0209	0.0181	0.0069	0.0035	0.0211	0.0204	0.137	0.0336	0.0987	0.0508	0.0052
3	rs76284581	62394160	0.91	0.0827439743829911	0.93	0.346822133743557	0.00653359709957682	0.205874635080142	0.0089	0.0068	0.0846	0.02	0.0545	0.0233	0.0221	0.029	0.0035	0.043	0.0445	0.0883	0.0059	0.0459	0.0967	0.0215	0.0182	0.0065	0.0035	0.021	0.0206	0.1357	0.0332	0.0996	0.051	0.0051
3	rs34772651	62394765	0.91	0.0827439743829911	0.93	0.346822133743557	0.00404450455296503	0.180374233113658	0.0089	0.0067	0.0846	0.0201	0.0546	0.0234	0.0222	0.0289	0.0035	0.043	0.0445	0.0886	0.0059	0.0459	0.0968	0.0216	0.0182	0.0063	0.0035	0.021	0.0206	0.1355	0.0332	0.0996	0.051	0.0051
3	rs111807648	62394968	0.91	0.0827439743829911	0.93	0.346822133743557	0.00639674279326263	0.219311838498192	0.0089	0.0067	0.0846	0.02	0.0546	0.0234	0.0222	0.0289	0.0035	0.043	0.0445	0.0886	0.0059	0.0459	0.0965	0.0216	0.0182	0.0065	0.0034	0.021	0.0206	0.1354	0.0331	0.0997	0.051	0.0051
3	rs17066381	62397943	0.91	0.0827439743829911	0.94	0.308944172156586	0.00680253055196956	0.213198340012011	0.0089	0.0066	0.084	0.0199	0.0546	0.0239	0.0226	0.0291	0.0034	0.0432	0.0444	0.089	0.0058	0.0461	0.0965	0.0219	0.0182	0.0064	0.0035	0.0209	0.0205	0.1344	0.0325	0.1003	0.0511	0.005
3	rs13062062	62398559	0.91	0.0827439743829911	0.94	0.308944172156586	0.00472120112136609	0.223635747212116	0.0089	0.0066	0.084	0.0199	0.0545	0.0241	0.0227	0.0291	0.0034	0.0432	0.0444	0.0891	0.0058	0.0461	0.0965	0.022	0.0182	0.0064	0.0035	0.0209	0.0205	0.1342	0.0324	0.1004	0.0511	0.005
3	rs62243936	62400900	0.91	0.0827439743829911	0.93	0.346822133743557	0.00585078034671492	0.110704851781014	0.0088	0.0065	0.0842	0.02	0.0542	0.0241	0.0226	0.0293	0.0034	0.0429	0.0442	0.0902	0.0056	0.0466	0.0961	0.0223	0.0178	0.0061	0.0034	0.0209	0.0205	0.1335	0.032	0.1012	0.0514	0.0049
3	rs7611626	62402895	0.92	0.0682081798453755	0.93	0.346822133743557	0.0101403346348186	0.138040127935072	0.0088	0.0065	0.0847	0.02	0.054	0.0241	0.0228	0.0292	0.0033	0.0429	0.044	0.0907	0.0054	0.0468	0.0961	0.0225	0.0178	0.0058	0.0033	0.0209	0.0204	0.1336	0.0316	0.1014	0.0512	0.0048
3	rs115306296	62406310	0.92	0.0682081798453755	0.93	0.346822133743557	0.00721981764834853	0.104769529533759	0.0085	0.0065	0.0852	0.0198	0.0539	0.0242	0.0234	0.0291	0.0032	0.0431	0.0435	0.0919	0.005	0.0469	0.0962	0.023	0.018	0.0054	0.003	0.021	0.0203	0.134	0.031	0.1017	0.0505	0.0046
3	rs7626950	62407776	0.93	0.0557421353933153	0.93	0.346822133743557	0.00951873609844834	0.118320283111515	0.0084	0.0065	0.0857	0.0197	0.0535	0.0243	0.0237	0.029	0.0031	0.0431	0.0432	0.0926	0.0047	0.0471	0.0964	0.0233	0.0181	0.0051	0.0028	0.0211	0.0202	0.1342	0.0306	0.1018	0.0501	0.0045
3	rs13319010	62408272	0.93	0.0557421353933153	0.93	0.346822133743557	0.0114921944896824	0.101563281012399	0.0084	0.0065	0.0859	0.0197	0.0534	0.0243	0.0238	0.029	0.0031	0.0431	0.0431	0.0928	0.0046	0.0471	0.0964	0.0233	0.0181	0.005	0.0028	0.0211	0.0202	0.1343	0.0305	0.1019	0.05	0.0045
3	rs73102552	62409498	0.93	0.0557421353933153	0.93	0.346822133743557	0.0151519595290828	0.119883745808456	0.0083	0.0066	0.0863	0.0195	0.0531	0.0243	0.0241	0.0289	0.003	0.0432	0.0428	0.0935	0.0044	0.0473	0.0965	0.0235	0.0182	0.0049	0.0026	0.0212	0.0201	0.1344	0.0302	0.1019	0.0494	0.0044
3	rs11706981	62411198	0.92	0.0682081798453755	0.93	0.346822133743557	0.0116651663625517	0.145077461714473	0.0083	0.0066	0.0867	0.0194	0.0527	0.0244	0.0245	0.0289	0.0029	0.0433	0.0422	0.0944	0.0041	0.0474	0.0967	0.0239	0.0183	0.0046	0.0025	0.0212	0.02	0.1345	0.0299	0.102	0.049	0.0043
3	rs1406611	62417781	0.92	0.0682081798453755	0.94	0.308944172156586	0.0173062368248339	0.310061388524399	0.0083	0.0066	0.088	0.0193	0.0529	0.0242	0.0248	0.0282	0.0025	0.0426	0.0418	0.0963	0.0036	0.048	0.0989	0.0243	0.0182	0.0037	0.002	0.0215	0.0195	0.1332	0.0299	0.1022	0.0487	0.0037
3	rs116417864	62427019	0.92	0.0682081798453755	0.94	0.308944172156586	0.0176268852103175	0.241091558614093	0.0084	0.0065	0.089	0.0187	0.0528	0.024	0.0249	0.0276	0.0024	0.0428	0.0415	0.0976	0.003	0.0493	0.0999	0.024	0.0181	0.0031	0.0017	0.0217	0.0192	0.1324	0.0303	0.1026	0.0485	0.0033
3	rs1534724	62429584	0.92	0.0682081798453755	0.94	0.308944172156586	0.0101246907982414	0.218020067032075	0.0084	0.0065	0.0891	0.0187	0.0528	0.024	0.0249	0.0276	0.0024	0.0428	0.0415	0.0978	0.003	0.0491	0.0999	0.024	0.0181	0.0031	0.0017	0.0217	0.0192	0.1325	0.0303	0.1026	0.0485	0.0033
3	rs55973545	62432083	0.92	0.0682081798453755	0.94	0.308944172156586	0.00983600819095795	0.166147191699886	0.0084	0.0065	0.0891	0.0186	0.0527	0.0239	0.0249	0.0275	0.0024	0.0428	0.0415	0.0978	0.003	0.0493	0.0999	0.024	0.0181	0.0031	0.0017	0.0217	0.0191	0.1325	0.0303	0.1027	0.0485	0.0033
3	rs17066404	62432708	0.92	0.0682081798453755	0.94	0.308944172156586	0.00960357369221233	0.152240590799791	0.0084	0.0065	0.0891	0.0186	0.0527	0.0239	0.0249	0.0275	0.0024	0.0428	0.0415	0.0978	0.003	0.0493	0.0999	0.024	0.0181	0.0031	0.0017	0.0217	0.0191	0.1325	0.0303	0.1027	0.0485	0.0033
3	rs76387895	62433047	0.92	0.0682081798453755	0.94	0.308944172156586	0.00913674637117732	0.150154294629113	0.0084	0.0065	0.0891	0.0186	0.0527	0.0239	0.0249	0.0275	0.0024	0.0428	0.0414	0.0978	0.0031	0.0493	0.0999	0.024	0.0181	0.0031	0.0017	0.0217	0.0191	0.1325	0.0303	0.1027	0.0485	0.0033
3	rs6766993	62433496	0.91	0.0827439743829911	0.94	0.308944172156586	0.00826395489102219	0.131221737686608	0.0084	0.0066	0.0891	0.0186	0.0527	0.0239	0.0249	0.0275	0.0024	0.0427	0.0414	0.0977	0.0031	0.0496	0.0999	0.0241	0.0181	0.0031	0.0017	0.0217	0.0191	0.1324	0.0303	0.1027	0.0485	0.0033
3	rs9311839	62434256	0.91	0.0827439743829911	0.94	0.308944172156586	0.0112138240728119	0.153287601628678	0.0084	0.0066	0.0891	0.0186	0.0525	0.0239	0.0249	0.0275	0.0024	0.0427	0.0414	0.0978	0.0031	0.0496	0.0998	0.0241	0.018	0.0031	0.0017	0.0217	0.0191	0.1324	0.0303	0.1028	0.0485	0.0033
3	rs76364029	62440764	0.91	0.0827439743829911	0.94	0.308944172156586	0.0289888489116769	0.231926527841757	0.0083	0.007	0.0898	0.018	0.0513	0.0238	0.0241	0.028	0.0021	0.0423	0.0414	0.1001	0.0028	0.0502	0.1007	0.0238	0.0174	0.0031	0.0014	0.0223	0.0177	0.1307	0.0316	0.1021	0.0501	0.0031
3	rs75608926	62441651	0.91	0.0827439743829911	0.94	0.308944172156586	0.0229255502203673	0.190354815795888	0.0083	0.007	0.0898	0.018	0.0513	0.0238	0.024	0.028	0.0021	0.0423	0.0414	0.1002	0.0028	0.0502	0.1007	0.0238	0.0174	0.0031	0.0014	0.0223	0.0177	0.1307	0.0317	0.1021	0.0501	0.0031
3	rs6792816	62442622	0.91	0.0827439743829911	0.94	0.308944172156586	0.020263165748054	0.219419599078099	0.0083	0.007	0.0898	0.018	0.0513	0.0238	0.024	0.0281	0.0021	0.0423	0.0414	0.1002	0.0028	0.0502	0.1008	0.0238	0.0173	0.0031	0.0014	0.0223	0.0176	0.1306	0.0316	0.1019	0.0503	0.0031
3	rs1534725	62445376	0.91	0.0827439743829911	0.94	0.308944172156586	0.0274748605048625	0.176754473406879	0.009	0.0071	0.0897	0.0179	0.0511	0.0238	0.024	0.0281	0.0021	0.0423	0.0415	0.1001	0.0028	0.0504	0.1009	0.0238	0.0173	0.003	0.0014	0.0223	0.0175	0.1305	0.0312	0.1022	0.0504	0.0031
3	rs56162759	62451768	0.91	0.0827439743829911	0.94	0.308944172156586	0.0300611342135024	0.148643491774968	0.0091	0.0072	0.0895	0.0178	0.0509	0.0238	0.0239	0.0279	0.0021	0.0422	0.0415	0.1	0.0028	0.0506	0.1014	0.0238	0.0172	0.003	0.0013	0.0223	0.0173	0.1305	0.0314	0.1023	0.0505	0.0029
3	rs35688133	62452895	0.91	0.0827439743829911	0.94	0.308944172156586	0.0311255246747029	0.167620352585726	0.0091	0.0072	0.0897	0.0178	0.0509	0.0238	0.0239	0.0279	0.0021	0.0422	0.0414	0.0999	0.0028	0.0506	0.1015	0.0238	0.0172	0.003	0.0013	0.0223	0.0172	0.1304	0.0314	0.1023	0.0505	0.0029
3	rs36021837	62463271	0.91	0.0827439743829911	0.93	0.346822133743557	0.0276160611037554	0.131401906408815	0.0092	0.0072	0.0896	0.0177	0.0508	0.0239	0.0238	0.0278	0.0021	0.0423	0.0414	0.0998	0.0027	0.0507	0.1018	0.0238	0.0172	0.003	0.0013	0.0222	0.0171	0.1304	0.0316	0.1025	0.0505	0.0028
3	rs9830099	62464877	0.91	0.0827439743829911	0.93	0.346822133743557	0.0270328908554469	0.13611819557859	0.0092	0.0072	0.0896	0.0177	0.0507	0.0239	0.0238	0.0278	0.0021	0.0423	0.0414	0.0998	0.0027	0.0508	0.1018	0.0238	0.0172	0.0031	0.0013	0.0222	0.0171	0.1304	0.0316	0.1026	0.0505	0.0028
3	rs9873853	62468124	0.91	0.0827439743829911	0.93	0.346822133743557	0.0309247012604011	0.127370324927929	0.0095	0.0073	0.0894	0.0176	0.0507	0.0239	0.0238	0.0277	0.0021	0.0424	0.0413	0.0997	0.0027	0.0506	0.1019	0.0239	0.0172	0.0031	0.0014	0.0222	0.0169	0.1303	0.0316	0.1027	0.0506	0.0028
3	rs13325751	62478194	0.9	0.0995502148251544	0.93	0.346822133743557	0.044899380275265	0.0975901499978567	0.01	0.0075	0.089	0.0171	0.0505	0.0241	0.0235	0.0271	0.0021	0.0447	0.041	0.0995	0.0028	0.0492	0.1024	0.0238	0.0169	0.0036	0.0016	0.0218	0.0162	0.1299	0.0319	0.1033	0.051	0.0029
3	rs9827144	62479781	0.9	0.0995502148251544	0.93	0.346822133743557	0.0325814436196434	0.0860495335234299	0.01	0.0075	0.0888	0.017	0.0508	0.024	0.0234	0.0272	0.0021	0.0448	0.041	0.0994	0.0028	0.0494	0.1024	0.0237	0.0169	0.0036	0.0016	0.0219	0.0162	0.1298	0.0318	0.1033	0.0511	0.0027
3	rs114284337	62479883	0.9	0.0995502148251544	0.93	0.346822133743557	0.0328634849028772	0.0892878838085201	0.01	0.0075	0.0888	0.017	0.0508	0.024	0.0234	0.0272	0.0021	0.0448	0.041	0.0993	0.0028	0.0494	0.1023	0.0237	0.0169	0.0036	0.0016	0.0219	0.0162	0.1298	0.0318	0.1033	0.0511	0.0027
3	rs1452075	62481063	0.9	0.0995502148251544	0.93	0.346822133743557	0.0241289253091196	0.0482300619421839	0.0101	0.008	0.0887	0.017	0.0509	0.024	0.0234	0.0272	0.0025	0.0449	0.041	0.0993	0.0029	0.0495	0.1011	0.0237	0.0168	0.0037	0.0017	0.0219	0.0162	0.1297	0.0319	0.1034	0.0511	0.0031
3	rs34719998	62482324	0.9	0.0995502148251544	0.92	0.387761932740255	0.0318897826311783	0.0664115023068583	0.0101	0.0079	0.0885	0.017	0.0509	0.0239	0.0233	0.0272	0.0024	0.0449	0.041	0.0995	0.0029	0.0496	0.1011	0.0236	0.0168	0.0037	0.0017	0.0218	0.0163	0.1297	0.0317	0.1036	0.0512	0.003
3	rs1452077	62482983	0.9	0.0995502148251544	0.92	0.387761932740255	0.0302347922100381	0.0696086068536865	0.0101	0.0078	0.0884	0.0171	0.0509	0.0238	0.0233	0.0273	0.0023	0.0449	0.041	0.0996	0.0028	0.0497	0.1011	0.0236	0.0167	0.0037	0.0017	0.0218	0.0163	0.1297	0.0316	0.1037	0.0512	0.003
3	rs7646021	62494608	0.9	0.0995502148251544	0.92	0.387761932740255	0.02753996622596	0.0399362256014558	0.0101	0.0081	0.0879	0.0177	0.0509	0.024	0.0228	0.0276	0.0022	0.0448	0.0411	0.0998	0.0028	0.0504	0.1012	0.0234	0.0161	0.0037	0.0018	0.0219	0.0167	0.1293	0.0317	0.1037	0.0505	0.003
3	rs75924840	62496248	0.9	0.0995502148251544	0.92	0.387761932740255	0.0278014834217269	0.046150496103124	0.0101	0.0081	0.0879	0.0177	0.0509	0.024	0.0227	0.0276	0.0022	0.0448	0.0411	0.0999	0.0028	0.0505	0.1012	0.0234	0.0161	0.0037	0.0018	0.0219	0.0167	0.1293	0.0316	0.1037	0.0506	0.003
3	rs833678	62504036	0.9	0.0995502148251544	0.92	0.387761932740255	0.0200720993257543	0.0324538657468023	0.0102	0.0081	0.0879	0.0177	0.051	0.024	0.0226	0.0278	0.0022	0.0448	0.0411	0.1	0.0028	0.0508	0.1013	0.0233	0.0161	0.0032	0.0018	0.0219	0.0168	0.1292	0.0314	0.1037	0.0508	0.0031
3	rs2367087	62504658	0.9	0.0995502148251544	0.92	0.387761932740255	0.0189447541707828	0.0289815871108716	0.0102	0.0081	0.0879	0.0177	0.051	0.024	0.0226	0.0278	0.0022	0.0448	0.0411	0.1	0.0028	0.0508	0.1013	0.0233	0.0161	0.0032	0.0018	0.0218	0.0168	0.1292	0.0313	0.1037	0.0508	0.0031
3	rs17689369	62505075	0.9	0.0995502148251544	0.92	0.387761932740255	0.0192788320122241	0.0292679414373405	0.0102	0.0081	0.0879	0.0177	0.051	0.024	0.0225	0.0278	0.0022	0.0448	0.0411	0.1	0.0028	0.0508	0.1013	0.0233	0.0161	0.0032	0.0018	0.0218	0.0168	0.1292	0.0314	0.1037	0.0509	0.0031
3	rs17066518	62511934	0.9	0.0995502148251544	0.92	0.387761932740255	0.0165872494047696	0.0234476996623001	0.0102	0.0083	0.0878	0.0178	0.051	0.0239	0.0225	0.0279	0.0022	0.0446	0.0411	0.0999	0.0029	0.051	0.1013	0.0233	0.0161	0.0032	0.0018	0.0218	0.0169	0.1291	0.0314	0.1036	0.051	0.0031
3	rs17638580	62515579	0.9	0.0995502148251544	0.92	0.387761932740255	0.0173918416060261	0.0274766515836574	0.0102	0.0083	0.0877	0.0178	0.051	0.0239	0.0224	0.0279	0.0022	0.0446	0.0411	0.0999	0.0029	0.0511	0.1014	0.0233	0.0161	0.0032	0.0018	0.0218	0.0169	0.1291	0.0314	0.1036	0.051	0.0031
3	rs1349596	62528123	0.89	0.118826527661215	0.92	0.387761932740255	0.0176111437157839	0.0333629998883935	0.0102	0.0082	0.0874	0.0178	0.0509	0.0239	0.0223	0.028	0.0022	0.0446	0.0412	0.0998	0.0029	0.0514	0.1014	0.0232	0.016	0.0032	0.0019	0.022	0.017	0.1288	0.0316	0.1034	0.0511	0.0031
3	rs17695565	62531625	0.89	0.118826527661215	0.92	0.387761932740255	0.0178245236344786	0.0338218990839475	0.0102	0.0082	0.0873	0.0179	0.0509	0.024	0.0223	0.028	0.0022	0.0446	0.0412	0.0998	0.0028	0.0516	0.1014	0.0232	0.016	0.0032	0.0019	0.022	0.017	0.1286	0.0316	0.1033	0.0511	0.0031
3	rs71296778	62543969	0.89	0.118826527661215	0.92	0.387761932740255	0.0177769433399552	0.0320535272151164	0.0101	0.0078	0.0863	0.0182	0.0505	0.0241	0.0222	0.0283	0.0021	0.0448	0.0416	0.1003	0.0029	0.0522	0.1014	0.023	0.0159	0.0031	0.0021	0.0223	0.0173	0.1276	0.032	0.1026	0.0516	0.003
3	rs199508272	62544818	0.89	0.118826527661215	0.92	0.387761932740255	0.0152578978776935	0.034644820351873	0.0101	0.0078	0.0861	0.0182	0.0505	0.0241	0.0222	0.0283	0.002	0.0449	0.0417	0.1003	0.0029	0.0523	0.1015	0.023	0.0159	0.0031	0.0021	0.0223	0.0173	0.1275	0.0321	0.1025	0.0517	0.003
3	rs56211619	62548024	0.89	0.118826527661215	0.92	0.387761932740255	0.0155646191280564	0.0472743959780184	0.0102	0.0077	0.0852	0.0186	0.0503	0.0242	0.0222	0.0284	0.002	0.0449	0.0421	0.1001	0.0029	0.0528	0.1012	0.0228	0.0158	0.0032	0.0022	0.0225	0.0179	0.1275	0.0322	0.1018	0.0519	0.003
3	rs11708441	62548081	0.89	0.118826527661215	0.92	0.387761932740255	0.0152013295830076	0.0470367950796664	0.0102	0.0077	0.0852	0.0186	0.0502	0.0242	0.0222	0.0284	0.002	0.0449	0.0421	0.1004	0.0028	0.0528	0.1012	0.0228	0.0158	0.0032	0.0022	0.0225	0.0179	0.1275	0.0322	0.1018	0.0518	0.003
3	rs9311843	62549168	0.89	0.118826527661215	0.92	0.387761932740255	0.0154571114484625	0.0427939392770941	0.0102	0.0076	0.0848	0.0188	0.0501	0.0244	0.0223	0.0285	0.0021	0.0449	0.0422	0.1004	0.0028	0.0529	0.101	0.0227	0.0157	0.0032	0.0022	0.0225	0.0181	0.1275	0.0323	0.1015	0.0519	0.003
3	rs62243523	62551521	0.88	0.140769569262351	0.92	0.387761932740255	0.0150676008845172	0.0636151556926606	0.0096	0.0076	0.0828	0.0193	0.0495	0.0246	0.0224	0.0286	0.0021	0.045	0.0423	0.0999	0.0027	0.0533	0.1013	0.0227	0.0159	0.0032	0.0021	0.0225	0.0187	0.1277	0.033	0.1012	0.0522	0.003
3	rs17696280	62552649	0.88	0.140769569262351	0.92	0.387761932740255	0.0127133579570271	0.0578509020105785	0.0095	0.0076	0.0825	0.0194	0.0494	0.0247	0.0225	0.0285	0.0021	0.045	0.0423	0.0998	0.0027	0.0534	0.1014	0.0227	0.016	0.0032	0.0021	0.0225	0.0189	0.1277	0.0331	0.1011	0.0521	0.003
3	rs833664	62556868	0.88	0.140769569262351	0.92	0.387761932740255	0.0100467450878405	0.0661364665177148	0.0095	0.0076	0.0824	0.0194	0.0492	0.0248	0.0226	0.0284	0.0022	0.0449	0.0423	0.1	0.0027	0.0535	0.1009	0.0229	0.0162	0.0032	0.0021	0.0226	0.019	0.128	0.0331	0.1009	0.0521	0.0029
3	rs6786550	62560523	0.88	0.140769569262351	0.91	0.431857736337621	0.00940979132938764	0.0698192862789994	0.0095	0.0076	0.0823	0.0194	0.0492	0.0248	0.0227	0.0285	0.0022	0.0449	0.0423	0.1	0.0027	0.0535	0.1007	0.023	0.0163	0.0032	0.0021	0.0226	0.019	0.1281	0.0332	0.1008	0.0521	0.0029
3	rs76044692	62568596	0.88	0.140769569262351	0.91	0.431857736337621	0.0117874034839693	0.0866626688665699	0.0099	0.0075	0.0818	0.0194	0.0491	0.0251	0.0229	0.0284	0.0021	0.0447	0.042	0.0993	0.0027	0.0544	0.1003	0.0232	0.0168	0.0033	0.0021	0.0226	0.0192	0.1279	0.0331	0.1003	0.0522	0.0029
3	rs2659467	62571037	0.88	0.140769569262351	0.9	0.479198205640863	0.0127443044529105	0.106511917866313	0.0099	0.0076	0.0817	0.0193	0.0494	0.0252	0.0229	0.0284	0.0021	0.0448	0.042	0.0991	0.0027	0.0545	0.1	0.0232	0.0168	0.0032	0.0021	0.0227	0.0193	0.1279	0.0332	0.1002	0.0522	0.003
3	rs1104168	62573001	0.88	0.140769569262351	0.9	0.479198205640863	0.0158831565675284	0.112229464650784	0.0099	0.0076	0.0816	0.0193	0.0495	0.0254	0.0229	0.0285	0.0021	0.0451	0.0419	0.099	0.0027	0.0548	0.0995	0.0233	0.0169	0.003	0.002	0.0227	0.0194	0.1278	0.0333	0.1001	0.0522	0.003
3	rs1148827	62573438	0.88	0.140769569262351	0.9	0.479198205640863	0.032740649250575	0.146106516385319	0.0099	0.0076	0.0816	0.0194	0.0495	0.0254	0.0229	0.0284	0.0021	0.0451	0.0419	0.099	0.0026	0.0548	0.0996	0.0233	0.017	0.003	0.0015	0.0227	0.0194	0.1278	0.0333	0.1001	0.0523	0.003
3	rs78825011	62579372	0.88	0.140769569262351	0.9	0.479198205640863	0.0408505571975941	0.169492884817012	0.0099	0.0075	0.0814	0.0194	0.0497	0.0256	0.0229	0.0284	0.0022	0.0452	0.0419	0.099	0.0026	0.0549	0.0997	0.0234	0.017	0.003	0.0015	0.0227	0.0195	0.1274	0.0334	0.0998	0.0522	0.003
3	rs719590	62583688	0.88	0.140769569262351	0.9	0.479198205640863	0.0445797790041321	0.238319010462656	0.01	0.0074	0.0803	0.0196	0.0504	0.0262	0.023	0.0284	0.0023	0.0452	0.0421	0.0982	0.0027	0.0549	0.1	0.0235	0.0171	0.0031	0.0017	0.0229	0.0198	0.1266	0.0337	0.0988	0.052	0.0031
3	rs879020	62586099	0.87	0.165571370278195	0.9	0.479198205640863	0.0613861676802712	0.24532540769413	0.0104	0.0071	0.0781	0.0204	0.0517	0.0276	0.0231	0.0278	0.0023	0.0456	0.0428	0.0968	0.0029	0.0552	0.0985	0.0245	0.0179	0.0033	0.002	0.0228	0.0207	0.1241	0.0346	0.097	0.0525	0.0032
3	rs1452083	62587175	0.86	0.193417951625055	0.9	0.479198205640863	0.0476235369037566	0.268907857295775	0.0105	0.0073	0.0776	0.0211	0.0521	0.0281	0.0232	0.0278	0.0026	0.0457	0.0434	0.0958	0.0032	0.0553	0.0982	0.0253	0.0188	0.0033	0.0024	0.0233	0.0215	0.1212	0.0359	0.0935	0.0521	0.0034
3	rs62242460	62587277	0.86	0.193417951625055	0.9	0.479198205640863	0.0407790927352043	0.291499107875393	0.0105	0.0074	0.0776	0.0212	0.0522	0.0282	0.0229	0.0278	0.0027	0.0458	0.0435	0.0955	0.0033	0.0555	0.0981	0.0254	0.019	0.0033	0.0024	0.0234	0.0215	0.1207	0.036	0.0933	0.0521	0.0034
3	rs833635	62588619	0.87	0.165571370278195	0.91	0.431857736337621	0.0352073229870222	0.325422579179607	0.0105	0.0076	0.0741	0.0221	0.0532	0.029	0.0229	0.0279	0.0031	0.0459	0.0437	0.0934	0.0039	0.0551	0.098	0.0268	0.0198	0.0039	0.0029	0.0235	0.0224	0.1199	0.0367	0.0915	0.0515	0.0038
3	rs74828214	62592805	0.87	0.165571370278195	0.91	0.431857736337621	0.209670789558794	0.391778892761039	0.0124	0.0074	0.0703	0.0244	0.0546	0.0289	0.023	0.0276	0.0038	0.0446	0.0429	0.0897	0.0051	0.0529	0.1012	0.0277	0.0215	0.0053	0.005	0.0239	0.0228	0.1198	0.0363	0.0894	0.0478	0.0044
3	rs72874416	62593153	0.87	0.165571370278195	0.89	0.529866637543626	0.247434327542185	0.43782194431907	0.0126	0.0074	0.0701	0.0245	0.0547	0.0289	0.0231	0.0276	0.0038	0.0446	0.0429	0.0896	0.0052	0.0528	0.1011	0.0277	0.0216	0.0054	0.0051	0.0239	0.0228	0.1198	0.0363	0.0893	0.0477	0.0044
3	rs11717017	62596448	0.86	0.193417951625055	0.89	0.529866637543626	0.409756153605054	0.453114997055582	0.0129	0.0075	0.0695	0.0247	0.0554	0.0289	0.0231	0.0277	0.0039	0.0446	0.0425	0.0878	0.0054	0.0521	0.1018	0.0273	0.022	0.0057	0.0056	0.024	0.0225	0.1205	0.0364	0.0896	0.0465	0.0048
3	rs9867961	62596893	0.86	0.193417951625055	0.89	0.529866637543626	0.448487310358279	0.472592916931945	0.0129	0.0075	0.0694	0.0248	0.0552	0.0289	0.0231	0.0277	0.0039	0.0446	0.0426	0.0878	0.0054	0.052	0.1022	0.0273	0.022	0.0057	0.0057	0.0239	0.0225	0.1205	0.0363	0.0895	0.0464	0.0048
3	rs62242465	62597492	0.86	0.193417951625055	0.89	0.529866637543626	0.588057110405617	0.50282070914233	0.013	0.0075	0.0693	0.025	0.0553	0.029	0.023	0.0279	0.004	0.0447	0.0426	0.0873	0.0054	0.0519	0.1026	0.0273	0.0221	0.0057	0.0058	0.0239	0.0224	0.1204	0.0364	0.0898	0.0462	0.0048
3	rs833631	62598215	0.86	0.193417951625055	0.89	0.529866637543626	0.648798230482935	0.554935758119956	0.0132	0.0075	0.0687	0.0251	0.0554	0.0289	0.023	0.0278	0.004	0.0445	0.0428	0.0869	0.0055	0.0521	0.103	0.0273	0.0221	0.0058	0.0058	0.0238	0.0216	0.1204	0.0364	0.0901	0.0465	0.0048
3	rs36088159	62598265	0.86	0.193417951625055	0.89	0.529866637543626	0.676189413196261	0.573011395596512	0.0132	0.0075	0.0687	0.0252	0.0553	0.0288	0.0231	0.0277	0.004	0.0445	0.0428	0.0869	0.0055	0.0522	0.1031	0.0273	0.0221	0.0058	0.0058	0.0238	0.0216	0.1204	0.0364	0.0904	0.0465	0.0048
3	rs56056756	62599402	0.85	0.2244882202137	0.89	0.529866637543626	0.670178776683053	0.492691392231555	0.0132	0.0075	0.0687	0.0252	0.0553	0.0287	0.0228	0.0275	0.004	0.0445	0.043	0.0874	0.0054	0.0519	0.1037	0.0272	0.0221	0.0057	0.0058	0.0238	0.0215	0.1202	0.0364	0.0903	0.0465	0.0048
3	rs7631176	62600660	0.85	0.2244882202137	0.89	0.529866637543626	0.731887820726354	0.496928347116607	0.0135	0.0075	0.069	0.025	0.055	0.0287	0.0226	0.0273	0.004	0.0442	0.0428	0.088	0.0054	0.0519	0.1045	0.0272	0.0221	0.0058	0.0058	0.0237	0.0214	0.1197	0.0363	0.0904	0.0466	0.0047
3	rs1231831	62601366	0.85	0.2244882202137	0.89	0.529866637543626	0.799495689231363	0.524760394299697	0.0136	0.0075	0.0691	0.025	0.055	0.0287	0.0226	0.0272	0.004	0.0441	0.0427	0.0882	0.0053	0.0519	0.105	0.0272	0.0221	0.0058	0.0059	0.0237	0.0214	0.1194	0.0363	0.0905	0.0466	0.0047
3	rs77596649	62602190	0.85	0.2244882202137	0.89	0.529866637543626	0.740478921411785	0.511623305364911	0.0135	0.0074	0.0693	0.0249	0.0548	0.0285	0.0225	0.0271	0.0039	0.0439	0.0426	0.0883	0.0054	0.0516	0.1059	0.0271	0.0221	0.0057	0.0059	0.0237	0.0213	0.1197	0.0362	0.0906	0.0465	0.0046
3	rs1567092	62604010	0.83	0.29697514221559	0.88	0.583941145430028	0.824030039539351	0.309341129294488	0.0131	0.0067	0.0722	0.0238	0.054	0.0266	0.0215	0.0266	0.0038	0.0425	0.0414	0.0906	0.0059	0.0483	0.1137	0.0255	0.0221	0.0054	0.006	0.0237	0.0201	0.1232	0.0347	0.0921	0.0457	0.0043
3	rs1828551	62604658	0.83	0.29697514221559	0.89	0.529866637543626	0.754895306850609	0.321288667102202	0.013	0.0067	0.0721	0.0237	0.054	0.0264	0.0215	0.0266	0.0038	0.0426	0.0413	0.0907	0.0062	0.0482	0.1142	0.0253	0.0221	0.0053	0.006	0.0235	0.02	0.1234	0.0346	0.0926	0.0455	0.0043
3	rs11921680	62604984	0.83	0.29697514221559	0.89	0.529866637543626	0.749873680755688	0.353287541709458	0.013	0.0067	0.0721	0.0236	0.054	0.0263	0.0215	0.0266	0.0037	0.0423	0.0412	0.0907	0.0061	0.0481	0.1144	0.0251	0.0221	0.0053	0.006	0.0235	0.02	0.1238	0.0345	0.0928	0.0455	0.0044
3	rs114266327	62606184	0.83	0.29697514221559	0.89	0.529866637543626	0.540781232729845	0.339642107574967	0.0131	0.0067	0.0724	0.0234	0.0538	0.0262	0.0216	0.0266	0.0037	0.0422	0.0411	0.091	0.0061	0.048	0.115	0.025	0.0222	0.0053	0.0056	0.0235	0.0199	0.1242	0.0344	0.0929	0.0455	0.0043
3	rs9832674	62608121	0.82	0.338707801994422	0.89	0.529866637543626	0.319797303754693	0.330061135992204	0.0131	0.0067	0.0728	0.0231	0.0535	0.026	0.0216	0.0267	0.0037	0.042	0.0408	0.0915	0.0059	0.0479	0.1159	0.0247	0.0222	0.0053	0.0051	0.0236	0.0197	0.1249	0.0342	0.0932	0.0454	0.0043
3	rs1398095	62610057	0.82	0.338707801994422	0.89	0.529866637543626	0.274394762085897	0.27757517708585	0.0132	0.0067	0.0731	0.0229	0.0534	0.0258	0.0214	0.0267	0.0036	0.042	0.0407	0.0915	0.0059	0.0478	0.1169	0.0242	0.0223	0.0053	0.0048	0.0237	0.0195	0.1251	0.0342	0.0937	0.0451	0.0042
3	rs2600853	62611998	0.82	0.338707801994422	0.89	0.529866637543626	0.229926238879057	0.251156942551563	0.0131	0.0067	0.0732	0.0227	0.0535	0.0256	0.0213	0.027	0.0036	0.0424	0.0407	0.0915	0.0058	0.0478	0.1173	0.024	0.0225	0.0052	0.0046	0.0237	0.0193	0.1249	0.0343	0.094	0.045	0.0042
3	rs833665	62615183	0.82	0.338707801994422	0.89	0.529866637543626	0.21755761860852	0.293977715466915	0.0131	0.0071	0.0732	0.0226	0.0535	0.0253	0.0211	0.027	0.0036	0.0427	0.0407	0.0914	0.0058	0.0477	0.1176	0.0239	0.0226	0.0051	0.0044	0.024	0.0192	0.1246	0.0342	0.0942	0.045	0.0042
3	rs13072261	62616617	0.82	0.338707801994422	0.89	0.529866637543626	0.191905461320293	0.295396910593623	0.0131	0.0071	0.0733	0.0225	0.0532	0.0253	0.0209	0.027	0.0036	0.0429	0.0407	0.0915	0.0059	0.0475	0.1175	0.0239	0.0226	0.0051	0.0044	0.0239	0.0194	0.1248	0.0343	0.0944	0.045	0.0042
3	rs833670	62618890	0.83	0.29697514221559	0.89	0.529866637543626	0.231023469533295	0.357035683804713	0.0131	0.007	0.0734	0.0224	0.0531	0.0252	0.0209	0.027	0.0036	0.0432	0.0406	0.0916	0.0059	0.0476	0.1178	0.0239	0.0226	0.005	0.0043	0.0237	0.0194	0.1245	0.0343	0.0948	0.045	0.0042
3	rs1237030	62623923	0.82	0.338707801994422	0.89	0.529866637543626	0.314731412867654	0.357786665923323	0.0134	0.0068	0.0733	0.0221	0.053	0.0251	0.0207	0.0266	0.0034	0.0443	0.0402	0.0911	0.0059	0.0477	0.1179	0.0238	0.0225	0.0047	0.0042	0.024	0.0196	0.1248	0.0344	0.0957	0.0448	0.0041
3	rs11130894	62633337	0.82	0.338707801994422	0.89	0.529866637543626	0.276721452996652	0.415344262527718	0.0134	0.0068	0.0741	0.0219	0.0532	0.0246	0.0204	0.0262	0.0034	0.0449	0.04	0.0909	0.0057	0.0477	0.1185	0.0238	0.0223	0.0045	0.0041	0.0241	0.0196	0.1245	0.0343	0.0958	0.0447	0.0042
3	rs62242514	62636034	0.82	0.338707801994422	0.89	0.529866637543626	0.266380470702752	0.410913404832249	0.0134	0.0068	0.0742	0.0218	0.0533	0.0246	0.0203	0.0262	0.0034	0.045	0.04	0.0909	0.0057	0.0477	0.1186	0.0238	0.0223	0.0045	0.0041	0.0241	0.0196	0.1245	0.0343	0.0959	0.0446	0.0043
3	rs115631909	62638232	0.82	0.338707801994422	0.89	0.529866637543626	0.255358685898269	0.391907333697886	0.0134	0.0068	0.0744	0.0218	0.0533	0.0245	0.0203	0.0262	0.0034	0.0448	0.0396	0.0907	0.0057	0.0472	0.1187	0.0238	0.0223	0.0044	0.0041	0.0239	0.0194	0.1248	0.0344	0.0971	0.0444	0.0043
3	rs78351904	62640785	0.82	0.338707801994422	0.89	0.529866637543626	0.282914727663843	0.373153176008252	0.0134	0.0068	0.0747	0.0217	0.0533	0.024	0.0203	0.026	0.0036	0.0449	0.0397	0.0905	0.0056	0.0473	0.1191	0.0238	0.0223	0.0044	0.0041	0.024	0.0195	0.1248	0.0344	0.0972	0.0442	0.0044
3	rs79911510	62643817	0.81	0.384295662080596	0.89	0.529866637543626	0.315231090050297	0.0824828111152438	0.0133	0.0064	0.076	0.0213	0.054	0.0221	0.02	0.0249	0.0038	0.0465	0.0401	0.0913	0.0048	0.0472	0.1197	0.0235	0.0222	0.0039	0.0035	0.0241	0.0197	0.1255	0.034	0.099	0.0424	0.0044
3	rs1533160	62644923	0.81	0.384295662080596	0.89	0.529866637543626	0.404738735188807	0.120842998952587	0.0133	0.0064	0.0761	0.0213	0.054	0.022	0.02	0.0249	0.0038	0.0466	0.0402	0.0914	0.0047	0.0472	0.1198	0.0235	0.0222	0.0039	0.0034	0.0241	0.0197	0.1256	0.034	0.0992	0.0423	0.0045
3	rs56127950	62645276	0.81	0.384295662080596	0.9	0.479198205640863	0.442169256762535	0.131672330810134	0.0133	0.0064	0.0761	0.0213	0.054	0.022	0.0197	0.0249	0.0038	0.0468	0.0402	0.0914	0.0047	0.0472	0.1198	0.0234	0.0221	0.0039	0.0034	0.0242	0.0197	0.1255	0.034	0.0992	0.0423	0.0045
3	rs115180119	62646095	0.81	0.384295662080596	0.9	0.479198205640863	0.392778809867938	0.0853618454965453	0.0133	0.0063	0.0761	0.0213	0.0541	0.022	0.0197	0.0249	0.0038	0.0468	0.0402	0.0914	0.0047	0.0471	0.1198	0.0234	0.0222	0.0039	0.0034	0.0241	0.0197	0.1256	0.034	0.0993	0.0423	0.0044
3	rs12637168	62653058	0.81	0.384295662080596	0.9	0.479198205640863	0.3819929369841	0.103531782746475	0.0132	0.0061	0.0764	0.021	0.0544	0.0221	0.0196	0.0248	0.0038	0.0468	0.0402	0.0918	0.0045	0.0468	0.1195	0.0233	0.0222	0.0038	0.0033	0.0241	0.0197	0.1262	0.0341	0.1	0.0417	0.0044
3	rs1398098	62654238	0.81	0.384295662080596	0.9	0.479198205640863	0.40952741739468	0.125504942557122	0.0133	0.0061	0.0765	0.021	0.0544	0.0221	0.0195	0.0248	0.0038	0.0468	0.0402	0.0919	0.0045	0.0468	0.1195	0.0233	0.0223	0.0038	0.0033	0.024	0.0197	0.1262	0.0339	0.1001	0.0417	0.0045
3	rs6445282	62658241	0.81	0.384295662080596	0.9	0.479198205640863	0.490497207325209	0.140156389972366	0.0135	0.0061	0.0766	0.0209	0.0545	0.0222	0.0195	0.0248	0.0038	0.047	0.0403	0.0917	0.0043	0.0467	0.1195	0.0232	0.0222	0.0038	0.0038	0.024	0.0197	0.1264	0.0339	0.1002	0.0409	0.0044
3	rs73101843	62669588	0.81	0.384295662080596	0.89	0.529866637543626	0.636530372765629	0.0443424760554932	0.0128	0.0054	0.0773	0.0198	0.0549	0.0215	0.0184	0.0247	0.0036	0.0475	0.0405	0.0934	0.003	0.0464	0.1203	0.0229	0.0227	0.0034	0.0037	0.0235	0.0197	0.1269	0.0341	0.1032	0.0402	0.004
3	rs74541749	62673294	0.81	0.384295662080596	0.89	0.529866637543626	0.630401319382346	0.046150496103124	0.0128	0.0054	0.0773	0.0198	0.0549	0.0215	0.0184	0.0248	0.0036	0.0476	0.0405	0.0935	0.003	0.0464	0.1203	0.0229	0.0227	0.0034	0.0037	0.0233	0.0196	0.127	0.0341	0.1033	0.0403	0.0039
3	rs76358353	62679133	0.81	0.384295662080596	0.89	0.529866637543626	0.681932780731676	0.0280365926626037	0.0127	0.0052	0.0776	0.0194	0.0543	0.0214	0.0182	0.0252	0.0035	0.0475	0.0406	0.0939	0.0026	0.0466	0.1205	0.0229	0.0226	0.0032	0.0037	0.0227	0.0198	0.127	0.034	0.1048	0.0404	0.0037
3	rs116694219	62680971	0.81	0.384295662080596	0.89	0.529866637543626	0.713500215712724	0.0298445901737931	0.0128	0.0052	0.0776	0.0194	0.0543	0.0214	0.0182	0.0252	0.0035	0.0475	0.0406	0.0938	0.0026	0.0466	0.1205	0.0229	0.0226	0.0032	0.0037	0.0227	0.0198	0.1271	0.034	0.1049	0.0404	0.0037
3	rs1911184	62682058	0.81	0.384295662080596	0.89	0.529866637543626	0.765212485067415	0.068838382882819	0.0128	0.0052	0.0776	0.0194	0.0542	0.0215	0.0182	0.0252	0.0035	0.0474	0.0406	0.0937	0.0026	0.0466	0.1205	0.0229	0.0226	0.0032	0.0037	0.0227	0.0198	0.1271	0.034	0.105	0.0405	0.0037
3	rs62242550	62682448	0.81	0.384295662080596	0.89	0.529866637543626	0.759931608273476	0.0744485145023362	0.0128	0.0053	0.0776	0.0194	0.0542	0.0215	0.0182	0.0252	0.0035	0.0474	0.0406	0.0937	0.0026	0.0466	0.1205	0.0229	0.0226	0.0032	0.0037	0.0227	0.0198	0.1271	0.034	0.105	0.0405	0.0037
3	rs7626322	62683887	0.81	0.384295662080596	0.89	0.529866637543626	0.732263696429368	0.0914732154460973	0.0128	0.0055	0.0778	0.0195	0.0539	0.0218	0.0182	0.0252	0.0035	0.0471	0.0405	0.0935	0.0026	0.0465	0.1205	0.023	0.0226	0.0032	0.0037	0.0227	0.0198	0.1272	0.034	0.1052	0.0404	0.0037
3	rs71296790	62688817	0.81	0.384295662080596	0.89	0.529866637543626	0.721323247884679	0.0777247094247361	0.0128	0.0054	0.0778	0.0195	0.0539	0.0218	0.0182	0.0253	0.0035	0.0471	0.0404	0.0935	0.0026	0.0464	0.1204	0.0231	0.0226	0.0031	0.0037	0.0226	0.0199	0.1273	0.034	0.1054	0.0403	0.0036
3	rs9840907	62692514	0.81	0.384295662080596	0.89	0.529866637543626	0.81479227153607	0.0984766776535603	0.0128	0.0055	0.0777	0.0195	0.0538	0.0217	0.0182	0.0254	0.0034	0.0471	0.0403	0.0937	0.0026	0.0463	0.1201	0.0234	0.0226	0.0031	0.0037	0.0225	0.02	0.1274	0.034	0.1059	0.0401	0.0035
3	rs6445294	62703493	0.81	0.384295662080596	0.89	0.529866637543626	0.766439317282215	0.0693281128621609	0.0126	0.0055	0.0778	0.0195	0.0537	0.0218	0.0184	0.0257	0.0033	0.0469	0.0403	0.0943	0.0025	0.0462	0.1202	0.0235	0.0226	0.0029	0.0037	0.0221	0.02	0.1277	0.0338	0.1067	0.0396	0.0031
3	rs11707161	62703638	0.81	0.384295662080596	0.89	0.529866637543626	0.765902472621736	0.0668249519271995	0.0126	0.0055	0.0778	0.0195	0.0537	0.0218	0.0184	0.0257	0.0033	0.0469	0.0403	0.0943	0.0025	0.0462	0.1202	0.0235	0.0226	0.0029	0.0037	0.0221	0.02	0.1277	0.0338	0.1067	0.0396	0.0031
3	rs116256340	62704734	0.81	0.384295662080596	0.89	0.529866637543626	0.714541100353127	0.0374887469099659	0.0126	0.0055	0.0778	0.0195	0.0537	0.0217	0.0184	0.0257	0.0033	0.0469	0.0403	0.0943	0.0025	0.0462	0.1203	0.0235	0.0226	0.0029	0.0037	0.0221	0.02	0.1278	0.0337	0.1068	0.0396	0.0031
3	rs1395440	62710444	0.8	0.433874260405774	0.89	0.529866637543626	0.699072372797638	0.0276161393946916	0.0126	0.0056	0.0777	0.0192	0.0533	0.0214	0.0182	0.026	0.0035	0.0469	0.0399	0.0946	0.0024	0.0453	0.1205	0.0234	0.0227	0.0028	0.0037	0.0217	0.0205	0.129	0.0331	0.107	0.0397	0.0035
3	rs112765905	62710599	0.8	0.433874260405774	0.89	0.529866637543626	0.69796797866698	0.0274766515836574	0.0126	0.0056	0.0777	0.0192	0.0533	0.0214	0.0182	0.026	0.0035	0.0469	0.0399	0.0946	0.0024	0.0453	0.1205	0.0234	0.0227	0.0028	0.0037	0.0217	0.0205	0.129	0.0331	0.107	0.0397	0.0035
3	rs57482674	62715086	0.81	0.384295662080596	0.89	0.529866637543626	0.692751093566893	0.010989116418805	0.0126	0.0057	0.0776	0.0192	0.0533	0.0213	0.0182	0.0261	0.0036	0.0469	0.0399	0.0945	0.0024	0.0453	0.1206	0.0235	0.0227	0.0028	0.0037	0.0214	0.0205	0.1292	0.0328	0.1075	0.0396	0.0035
3	rs487484	62716753	0.81	0.384295662080596	0.89	0.529866637543626	0.725585854985363	0.0124573857972826	0.0126	0.0057	0.0776	0.0192	0.0533	0.0213	0.0182	0.0261	0.0036	0.0469	0.0399	0.0945	0.0023	0.0453	0.1206	0.0235	0.0227	0.0028	0.0037	0.0214	0.0205	0.1292	0.0327	0.1077	0.0396	0.0035
3	rs9814276	62732735	0.8	0.433874260405774	0.89	0.529866637543626	0.815028578325692	0.00612326069294851	0.0129	0.0057	0.0774	0.0188	0.0538	0.0206	0.0177	0.0268	0.0034	0.0471	0.0393	0.0942	0.0023	0.0454	0.1198	0.0233	0.0222	0.0027	0.0038	0.0209	0.0203	0.1304	0.0326	0.1095	0.0396	0.0036
3	rs2971927	62733032	0.8	0.433874260405774	0.89	0.529866637543626	0.815974100096706	0.00625514496233308	0.0129	0.0057	0.0774	0.0188	0.0538	0.0206	0.0177	0.0268	0.0034	0.0471	0.0393	0.0942	0.0023	0.0454	0.1198	0.0233	0.0222	0.0027	0.0038	0.0209	0.0203	0.1304	0.0326	0.1095	0.0396	0.0036
3	rs116131548	62750941	0.8	0.433874260405774	0.89	0.529866637543626	1.01349689529413	0.00659135095787891	0.0132	0.0056	0.0773	0.0187	0.0538	0.0204	0.0182	0.0267	0.0033	0.0467	0.0389	0.0944	0.002	0.0451	0.12	0.0236	0.022	0.0027	0.0038	0.0206	0.0204	0.1306	0.0325	0.1109	0.0393	0.0036
3	rs17067161	62750973	0.8	0.433874260405774	0.89	0.529866637543626	1.01574160987145	0.00659135095787891	0.0132	0.0056	0.0773	0.0187	0.0538	0.0204	0.0182	0.0267	0.0033	0.0467	0.0389	0.0944	0.002	0.0451	0.12	0.0236	0.022	0.0027	0.0038	0.0206	0.0204	0.1306	0.0325	0.1109	0.0393	0.0036
3	rs2367221	62755758	0.8	0.433874260405774	0.89	0.529866637543626	1.0416132098938	0.00677445468628211	0.0132	0.0055	0.0773	0.0187	0.0538	0.0204	0.0182	0.0267	0.0033	0.0467	0.0389	0.0945	0.002	0.0451	0.12	0.0235	0.0219	0.0027	0.0038	0.0205	0.0204	0.1308	0.0325	0.1111	0.0392	0.0036
3	rs304211	62774902	0.79	0.487570276707753	0.89	0.529866637543626	0.949539697145065	0.0104626369415013	0.0135	0.0055	0.0778	0.0187	0.0537	0.0203	0.0188	0.0264	0.0033	0.0468	0.0387	0.0947	0.0022	0.0442	0.12	0.024	0.0215	0.0027	0.0037	0.0199	0.0201	0.1316	0.0325	0.1114	0.0387	0.0035
3	rs115289934	62777662	0.79	0.487570276707753	0.89	0.529866637543626	0.929214374636584	0.0107242275523274	0.0135	0.0055	0.0778	0.0187	0.0537	0.0202	0.0188	0.0264	0.0033	0.0469	0.0386	0.0947	0.0022	0.0442	0.12	0.024	0.0215	0.0027	0.0037	0.0199	0.0202	0.1316	0.0325	0.1114	0.0387	0.0035
3	rs73108330	62780438	0.79	0.487570276707753	0.89	0.529866637543626	0.945426497361394	0.0113173426194154	0.0135	0.0055	0.0777	0.0187	0.0537	0.0202	0.0188	0.0265	0.0034	0.0469	0.0386	0.0947	0.0023	0.0441	0.1199	0.0241	0.0215	0.0028	0.0037	0.0199	0.0202	0.1316	0.0326	0.1113	0.0387	0.0035
3	rs9829801	62785301	0.79	0.487570276707753	0.89	0.529866637543626	0.908824899511909	0.0123314675534143	0.0135	0.0054	0.0776	0.0187	0.0536	0.0203	0.0189	0.0264	0.0034	0.047	0.0384	0.0948	0.0024	0.044	0.1197	0.0242	0.0214	0.0028	0.0037	0.0199	0.0202	0.1316	0.0327	0.1113	0.0387	0.0036
3	rs544380	62791633	0.79	0.487570276707753	0.86	0.702596200902853	0.913532471920651	0.0164243360744182	0.0138	0.0054	0.0776	0.0187	0.0536	0.0204	0.019	0.0262	0.0034	0.0471	0.0385	0.095	0.0026	0.0439	0.1198	0.0243	0.0214	0.0029	0.0037	0.019	0.02	0.1314	0.0328	0.1113	0.0388	0.0036
3	rs10454776	62795922	0.79	0.487570276707753	0.86	0.702596200902853	0.893780050790855	0.0215062936658683	0.0138	0.0054	0.0775	0.0187	0.0536	0.0205	0.0191	0.0262	0.0034	0.0471	0.0385	0.0951	0.0027	0.0438	0.1196	0.0243	0.0214	0.0029	0.0037	0.019	0.02	0.1314	0.0329	0.1112	0.0388	0.0036
3	rs304226	62797115	0.79	0.487570276707753	0.86	0.702596200902853	0.890832826059199	0.0231470818181085	0.0138	0.0054	0.0775	0.0187	0.0536	0.0205	0.0191	0.0262	0.0034	0.0471	0.0385	0.0952	0.0027	0.0438	0.1195	0.0243	0.0214	0.0029	0.0037	0.019	0.02	0.1314	0.0329	0.1112	0.0388	0.0036
3	rs79703547	62798067	0.79	0.487570276707753	0.86	0.702596200902853	0.888870284561584	0.0232327833270784	0.0138	0.0054	0.0775	0.0187	0.0536	0.0205	0.0191	0.0261	0.0034	0.0471	0.0385	0.0952	0.0027	0.0438	0.1195	0.0243	0.0214	0.0029	0.0037	0.019	0.02	0.1314	0.033	0.1112	0.0388	0.0036
3	rs304230	62801073	0.79	0.487570276707753	0.86	0.702596200902853	0.882830591328474	0.0220886267442524	0.0139	0.0054	0.0775	0.0187	0.0536	0.0205	0.0191	0.0261	0.0034	0.0471	0.0385	0.0952	0.0028	0.0438	0.1194	0.0243	0.0213	0.003	0.0037	0.019	0.0199	0.1314	0.033	0.1112	0.0388	0.0036
3	rs111819048	62810758	0.79	0.487570276707753	0.86	0.702596200902853	0.679022020037211	0.0351637452472248	0.0141	0.0059	0.0772	0.0185	0.0534	0.0205	0.0194	0.0257	0.0035	0.0472	0.0387	0.0955	0.0031	0.0437	0.118	0.024	0.0211	0.0032	0.0037	0.0189	0.0199	0.1314	0.0335	0.1111	0.0392	0.0037
3	rs2118535	62810786	0.79	0.487570276707753	0.86	0.702596200902853	0.683244445595888	0.0323034698908389	0.0141	0.0059	0.0772	0.0185	0.0534	0.0205	0.0194	0.0257	0.0035	0.0472	0.0387	0.0955	0.0031	0.0437	0.118	0.024	0.0211	0.0032	0.0037	0.0189	0.0199	0.1314	0.0335	0.1111	0.0392	0.0037
3	rs62242383	62813321	0.78	0.545501786478432	0.85	0.767309033253442	0.676770026943753	0.0360013524982591	0.0141	0.0059	0.0769	0.0185	0.0534	0.0205	0.0194	0.0258	0.0035	0.0477	0.0388	0.0955	0.0033	0.0438	0.1176	0.024	0.021	0.0032	0.0037	0.0189	0.0198	0.1312	0.0335	0.1108	0.0394	0.0038
3	rs17357618	62814772	0.78	0.545501786478432	0.85	0.767309033253442	0.670757063044405	0.0428508550264692	0.0141	0.0059	0.0768	0.0185	0.0535	0.0204	0.0194	0.0258	0.0036	0.0481	0.0388	0.0954	0.0033	0.0438	0.1174	0.0241	0.021	0.0033	0.0038	0.0189	0.0198	0.131	0.0336	0.1106	0.0395	0.0039
3	rs79918204	62825120	0.78	0.545501786478432	0.85	0.767309033253442	0.681131764457575	0.0416627261370091	0.0142	0.006	0.0763	0.0184	0.0535	0.0205	0.0194	0.0258	0.0037	0.0488	0.039	0.0952	0.0035	0.0438	0.1171	0.024	0.0211	0.0033	0.0038	0.019	0.0195	0.1308	0.0336	0.1103	0.0397	0.004
3	rs304186	62825716	0.78	0.545501786478432	0.85	0.767309033253442	0.684849126328018	0.0437660884036271	0.0142	0.006	0.0763	0.0184	0.0535	0.0205	0.0194	0.0258	0.0037	0.0488	0.039	0.0952	0.0035	0.0438	0.1171	0.024	0.0211	0.0033	0.0038	0.019	0.0195	0.1308	0.0336	0.1103	0.0397	0.004
3	rs77170631	62840067	0.78	0.545501786478432	0.86	0.702596200902853	0.613217815967782	0.0630754403159176	0.0142	0.006	0.0763	0.0183	0.0534	0.0206	0.0195	0.0258	0.0037	0.0491	0.0391	0.095	0.0035	0.0439	0.1168	0.024	0.021	0.0034	0.0038	0.019	0.0194	0.1307	0.0335	0.11	0.0397	0.004
3	rs76244999	62843954	0.78	0.545501786478432	0.86	0.702596200902853	0.595978808661822	0.0603400063791528	0.0142	0.006	0.0764	0.0183	0.0533	0.0207	0.0196	0.0258	0.0037	0.0493	0.0393	0.095	0.0036	0.0439	0.1167	0.024	0.0209	0.0034	0.0038	0.019	0.0193	0.1307	0.0335	0.1098	0.0397	0.004
3	rs13092822	62846669	0.78	0.545501786478432	0.86	0.702596200902853	0.596252845943398	0.054201789283204	0.0142	0.006	0.0765	0.0183	0.0532	0.0207	0.0196	0.0258	0.0037	0.0494	0.0393	0.0949	0.0036	0.044	0.1164	0.024	0.0209	0.0034	0.0038	0.019	0.0193	0.1308	0.0335	0.1098	0.0397	0.0041
3	rs2577814	62849213	0.78	0.545501786478432	0.86	0.702596200902853	0.492561072025278	0.0880485892603067	0.0142	0.0062	0.0764	0.0182	0.053	0.0214	0.0199	0.0258	0.0037	0.0501	0.0393	0.0949	0.0037	0.0439	0.1153	0.0243	0.0206	0.0036	0.0038	0.0191	0.0189	0.1305	0.0336	0.1092	0.0399	0.0041
3	rs10510889	62850810	0.78	0.545501786478432	0.86	0.702596200902853	0.429958694573265	0.134478707728928	0.0142	0.0064	0.0756	0.0179	0.0529	0.022	0.021	0.0256	0.0037	0.0509	0.0394	0.0951	0.0039	0.0436	0.1144	0.0244	0.0202	0.0038	0.0038	0.0192	0.0185	0.1302	0.0339	0.1085	0.0403	0.0043
3	rs1812677	62853439	0.77	0.607778593196603	0.85	0.767309033253442	0.408270511142238	0.127637644228946	0.0143	0.0066	0.0748	0.018	0.0529	0.0222	0.0212	0.0256	0.0038	0.0514	0.0394	0.0955	0.0043	0.0435	0.1139	0.0244	0.02	0.004	0.0038	0.0194	0.0185	0.1296	0.034	0.108	0.0405	0.0044
3	rs9820366	62861433	0.77	0.607778593196603	0.85	0.767309033253442	0.422783369149322	0.141913448067169	0.0143	0.0066	0.0747	0.018	0.0531	0.0223	0.0214	0.0257	0.0038	0.0518	0.0392	0.0956	0.0043	0.0437	0.1132	0.0243	0.0203	0.004	0.0038	0.0194	0.0185	0.1291	0.0341	0.1076	0.0407	0.0044
3	rs11716851	62861720	0.77	0.607778593196603	0.85	0.767309033253442	0.423538901955716	0.141728119479698	0.0143	0.0066	0.0747	0.018	0.0531	0.0223	0.0214	0.0257	0.0038	0.0519	0.0392	0.0956	0.0043	0.0437	0.1132	0.0243	0.0203	0.004	0.0038	0.0195	0.0185	0.129	0.0341	0.1076	0.0407	0.0044
3	rs2218042	62870329	0.77	0.607778593196603	0.85	0.767309033253442	0.445084382822398	0.192104727748342	0.0143	0.0067	0.0745	0.0179	0.0532	0.0224	0.0215	0.0257	0.0038	0.0525	0.0393	0.0955	0.0043	0.0439	0.1127	0.0244	0.0204	0.004	0.0038	0.0195	0.0184	0.1288	0.0343	0.1066	0.0409	0.0045
3	rs13064041	62872362	0.77	0.607778593196603	0.86	0.702596200902853	0.45738240154927	0.201982665555715	0.0143	0.0067	0.0745	0.0179	0.0531	0.0224	0.0215	0.0257	0.0038	0.0527	0.0393	0.0955	0.0043	0.0439	0.1126	0.0244	0.0204	0.004	0.0038	0.0195	0.0184	0.1286	0.0344	0.1065	0.0409	0.0045
3	rs11130901	62873406	0.77	0.607778593196603	0.86	0.702596200902853	0.459982831645833	0.250032123118875	0.0143	0.0067	0.0744	0.0179	0.0531	0.0224	0.0215	0.0257	0.0038	0.0529	0.0393	0.0955	0.0043	0.0439	0.1126	0.0244	0.0204	0.004	0.0038	0.0195	0.0184	0.1285	0.0344	0.1065	0.0409	0.0045
3	rs116543455	62875755	0.77	0.607778593196603	0.86	0.702596200902853	0.463988208294004	0.411173685100749	0.0143	0.0067	0.0744	0.0179	0.0531	0.0224	0.0215	0.0257	0.0038	0.0529	0.0392	0.0955	0.0043	0.0439	0.1125	0.0244	0.0204	0.004	0.0038	0.0195	0.0183	0.1284	0.0344	0.1065	0.0409	0.0045
3	rs75385168	62881003	0.77	0.607778593196603	0.85	0.767309033253442	0.584114701125607	0.506804584956283	0.0143	0.0066	0.0744	0.0179	0.053	0.0224	0.0215	0.0257	0.0038	0.0532	0.0392	0.0954	0.0043	0.044	0.1123	0.0244	0.0205	0.004	0.0038	0.0195	0.0182	0.1281	0.0345	0.1064	0.0408	0.0045
3	rs17358923	62883050	0.75	0.745768311887514	0.86	0.702596200902853	1.00161652671699	0.425163593591042	0.015	0.008	0.0725	0.0197	0.0517	0.0236	0.024	0.027	0.0047	0.0575	0.0404	0.0926	0.0054	0.0467	0.1043	0.0256	0.0189	0.0051	0.0049	0.0201	0.0185	0.116	0.0383	0.1026	0.0441	0.0058
3	rs1992192	62883380	0.76	0.674502615793853	0.86	0.702596200902853	1.16525076366168	0.433987584331705	0.0149	0.0079	0.0735	0.0192	0.0511	0.0234	0.0241	0.0269	0.0046	0.0574	0.0407	0.0933	0.0052	0.047	0.1037	0.0259	0.0182	0.0053	0.0047	0.0199	0.0188	0.1159	0.0394	0.1004	0.0452	0.0062
3	rs77230324	62883806	0.76	0.674502615793853	0.86	0.702596200902853	1.09690069520099	0.344214635497122	0.0147	0.0078	0.0758	0.0184	0.0495	0.0231	0.0242	0.0272	0.0041	0.0565	0.0405	0.0938	0.005	0.047	0.1047	0.026	0.0177	0.0052	0.0045	0.0195	0.0189	0.1173	0.0393	0.0995	0.0467	0.006
3	rs4688340	62886560	0.75	0.745768311887514	0.87	0.641494868499257	1.23287801077579	0.23072049778309	0.0144	0.0076	0.0789	0.0173	0.0475	0.0229	0.0244	0.0282	0.0035	0.0551	0.0392	0.0945	0.0049	0.0468	0.1061	0.0261	0.0169	0.005	0.0042	0.019	0.0191	0.1196	0.0395	0.0982	0.0484	0.0057
3	rs72884076	62889218	0.75	0.745768311887514	0.87	0.641494868499257	1.24175081554579	0.211066798329293	0.0144	0.0076	0.079	0.0173	0.0474	0.0228	0.0245	0.0282	0.0035	0.055	0.0392	0.0953	0.0048	0.0468	0.106	0.0261	0.0169	0.005	0.0042	0.0189	0.019	0.119	0.0395	0.0986	0.0483	0.0057
3	rs77176089	62891971	0.75	0.745768311887514	0.87	0.641494868499257	1.23932003046117	0.212664790837299	0.0144	0.0076	0.079	0.0173	0.0474	0.0228	0.0245	0.0282	0.0035	0.055	0.0392	0.0962	0.0048	0.0467	0.1058	0.026	0.0168	0.005	0.0042	0.0189	0.019	0.1185	0.0395	0.0988	0.0483	0.0057
3	rs725423	62895678	0.75	0.745768311887514	0.87	0.641494868499257	1.25130467456237	0.201458631404874	0.0144	0.0076	0.0793	0.0173	0.0473	0.0228	0.0245	0.0282	0.0035	0.0549	0.0391	0.0975	0.0048	0.0467	0.1057	0.0259	0.0168	0.005	0.0042	0.0188	0.0189	0.1177	0.0394	0.099	0.0483	0.0057
3	rs34814717	62897869	0.75	0.745768311887514	0.87	0.641494868499257	1.28951564410902	0.178058685953681	0.0144	0.0076	0.0793	0.0173	0.0473	0.0228	0.0245	0.0282	0.0035	0.0549	0.0391	0.0975	0.0048	0.0468	0.1057	0.0259	0.0168	0.005	0.0042	0.0188	0.0189	0.1177	0.0394	0.099	0.0483	0.0058
3	rs73107117	62899927	0.75	0.745768311887514	0.87	0.641494868499257	1.28667014283616	0.175053977552171	0.0143	0.0076	0.0793	0.0173	0.0473	0.0228	0.0245	0.0283	0.0035	0.0549	0.0392	0.0974	0.0048	0.0468	0.1055	0.0259	0.0168	0.005	0.0042	0.0188	0.0189	0.1178	0.0395	0.0991	0.0482	0.0058
3	rs28634029	62902855	0.75	0.745768311887514	0.87	0.641494868499257	1.28373231173912	0.178862923126059	0.0143	0.0076	0.0791	0.0174	0.0474	0.0229	0.0246	0.0283	0.0035	0.0548	0.039	0.0976	0.0048	0.0471	0.105	0.0259	0.0169	0.0051	0.0042	0.0188	0.0189	0.118	0.0395	0.0991	0.0481	0.0058
3	rs116404266	62903911	0.75	0.745768311887514	0.87	0.641494868499257	1.27408401719893	0.178963540689277	0.0143	0.0076	0.079	0.0173	0.0474	0.0229	0.0246	0.0282	0.0035	0.0548	0.039	0.0976	0.0048	0.0471	0.105	0.0259	0.0169	0.0051	0.0042	0.0188	0.0189	0.1181	0.0395	0.0991	0.0481	0.0058
3	rs9877422	62904782	0.75	0.745768311887514	0.87	0.641494868499257	1.27040232339925	0.178360128274988	0.0143	0.0076	0.079	0.0173	0.0474	0.023	0.0246	0.0282	0.0035	0.0548	0.039	0.0976	0.0048	0.0471	0.1049	0.0259	0.0169	0.0051	0.0042	0.0188	0.0189	0.1181	0.0395	0.099	0.0481	0.0058
3	rs115666804	62910076	0.75	0.745768311887514	0.87	0.641494868499257	1.25656189915013	0.177857822252424	0.0143	0.0076	0.0789	0.0173	0.0475	0.0229	0.0246	0.0282	0.0035	0.0547	0.039	0.0977	0.0048	0.0471	0.1049	0.026	0.017	0.0051	0.0042	0.0187	0.019	0.1183	0.0395	0.099	0.0481	0.0058
3	rs13066905	62912843	0.75	0.745768311887514	0.88	0.583941145430028	1.26766729872581	0.175953530831188	0.0143	0.0076	0.0789	0.0173	0.0475	0.0229	0.0246	0.0283	0.0035	0.0547	0.0391	0.0977	0.0048	0.0471	0.1049	0.026	0.017	0.0051	0.0042	0.0187	0.019	0.1181	0.0394	0.0991	0.0481	0.0058
3	rs13065985	62916300	0.75	0.745768311887514	0.88	0.583941145430028	1.29873248341294	0.170283492808381	0.0143	0.0075	0.0788	0.0174	0.0474	0.0229	0.0246	0.0282	0.0035	0.0547	0.0391	0.0977	0.0048	0.0473	0.1049	0.026	0.017	0.0051	0.0042	0.0187	0.019	0.1183	0.0394	0.0991	0.0481	0.0058
3	rs5027890	62920293	0.75	0.745768311887514	0.88	0.583941145430028	1.25797152176479	0.16899940789326	0.0143	0.0074	0.0785	0.0174	0.0474	0.0228	0.0246	0.0285	0.0035	0.0546	0.0391	0.0979	0.0047	0.0472	0.1049	0.026	0.017	0.0051	0.0042	0.0186	0.019	0.1185	0.0393	0.0992	0.0481	0.0058
3	rs9842130	62923347	0.75	0.745768311887514	0.88	0.583941145430028	1.24296689628829	0.168309385924453	0.0143	0.0074	0.0785	0.0174	0.0473	0.0228	0.0246	0.0285	0.0035	0.0545	0.0391	0.0981	0.0047	0.0471	0.1049	0.026	0.017	0.0051	0.0042	0.0186	0.0189	0.1187	0.0393	0.0992	0.0481	0.0058
3	rs74770346	62925188	0.75	0.745768311887514	0.88	0.583941145430028	1.2167833814435	0.17127355698756	0.0142	0.0074	0.0785	0.0174	0.0473	0.0228	0.0246	0.0285	0.0036	0.0544	0.039	0.0982	0.0047	0.047	0.105	0.026	0.017	0.0051	0.0042	0.0186	0.0189	0.1187	0.0392	0.0993	0.0481	0.0058
3	rs12485910	62929783	0.75	0.745768311887514	0.88	0.583941145430028	1.1974490986315	0.165951115140525	0.0142	0.0074	0.0785	0.0174	0.0473	0.0227	0.0246	0.0285	0.0036	0.0543	0.039	0.0984	0.0047	0.047	0.105	0.0261	0.0171	0.0051	0.0042	0.0185	0.0188	0.1188	0.0392	0.0994	0.0481	0.0058
3	rs12631661	62938561	0.75	0.745768311887514	0.88	0.583941145430028	0.979559195086728	0.151955488423524	0.014	0.0074	0.0789	0.0177	0.0471	0.0221	0.0243	0.0282	0.0038	0.0526	0.0389	0.1008	0.0043	0.0457	0.1054	0.026	0.0172	0.0051	0.0041	0.0177	0.0187	0.1217	0.0385	0.1003	0.0478	0.0057
3	rs9831668	62942458	0.75	0.745768311887514	0.88	0.583941145430028	0.971318481721543	0.148078359229789	0.0141	0.0073	0.0797	0.0178	0.0471	0.0221	0.0242	0.0282	0.0038	0.0519	0.0389	0.1014	0.0042	0.0451	0.105	0.0264	0.0173	0.005	0.0041	0.0179	0.0189	0.1212	0.0386	0.1003	0.0479	0.0057
3	rs72887513	62945314	0.75	0.745768311887514	0.88	0.583941145430028	0.918830275754046	0.14377156807406	0.014	0.0073	0.0798	0.0179	0.0471	0.022	0.0243	0.0282	0.0038	0.0517	0.0389	0.1015	0.0042	0.0449	0.1047	0.0264	0.0173	0.005	0.004	0.0177	0.0188	0.1213	0.0389	0.1003	0.0479	0.0057
3	rs17360047	62948246	0.76	0.674502615793853	0.88	0.583941145430028	0.911796919794194	0.145638438187969	0.014	0.0074	0.0799	0.0179	0.0471	0.022	0.0243	0.0281	0.0037	0.0515	0.039	0.1017	0.0042	0.0448	0.1047	0.0264	0.0174	0.005	0.004	0.0174	0.0188	0.1215	0.0392	0.1003	0.0479	0.0056
3	rs114022154	62950605	0.76	0.674502615793853	0.88	0.583941145430028	0.886011511168038	0.136483516162505	0.0139	0.0074	0.08	0.0179	0.047	0.022	0.0243	0.0281	0.0037	0.0514	0.0389	0.1018	0.0041	0.0447	0.1047	0.0264	0.0174	0.005	0.0039	0.0174	0.0188	0.1216	0.0394	0.1003	0.0479	0.0056
3	rs77289824	62958377	0.76	0.674502615793853	0.88	0.583941145430028	0.829657634108745	0.125504942557122	0.0138	0.0074	0.0802	0.018	0.0467	0.0219	0.0244	0.0281	0.0036	0.0513	0.039	0.102	0.0041	0.0445	0.1049	0.0263	0.0175	0.0049	0.0038	0.0173	0.0188	0.122	0.0393	0.1006	0.0479	0.0055
3	rs73094945	62967612	0.76	0.674502615793853	0.88	0.583941145430028	0.670323327211216	0.0968671493317768	0.0136	0.0076	0.0804	0.0184	0.0459	0.0218	0.025	0.0282	0.0033	0.0508	0.0393	0.1024	0.0037	0.0432	0.1052	0.026	0.0184	0.0046	0.0035	0.017	0.0188	0.1234	0.0391	0.1014	0.0477	0.0051
3	rs112634723	62971212	0.76	0.674502615793853	0.88	0.583941145430028	0.65529392498026	0.0968671493317768	0.0136	0.0077	0.0804	0.0184	0.0459	0.0218	0.025	0.0283	0.0033	0.0508	0.0394	0.1024	0.0037	0.0431	0.1052	0.026	0.0184	0.0046	0.0034	0.017	0.0188	0.1235	0.0388	0.1015	0.0476	0.0051
3	rs78696369	62973619	0.76	0.674502615793853	0.88	0.583941145430028	0.652649280011952	0.0972685559221052	0.0136	0.0077	0.0804	0.0184	0.0459	0.0218	0.025	0.0283	0.0032	0.0508	0.0394	0.1025	0.0037	0.0431	0.1052	0.026	0.0184	0.0046	0.0034	0.017	0.0188	0.1235	0.0388	0.1016	0.0476	0.0051
3	rs9311855	62984179	0.76	0.674502615793853	0.88	0.583941145430028	0.696423136093002	0.0934420856303372	0.0135	0.0077	0.0804	0.0185	0.0456	0.0218	0.0251	0.0283	0.0032	0.0505	0.0395	0.1026	0.0036	0.0428	0.1053	0.026	0.0186	0.0045	0.0034	0.017	0.0189	0.1238	0.0389	0.1016	0.0477	0.005
3	rs35356585	62986063	0.76	0.674502615793853	0.89	0.529866637543626	0.648727012260057	0.0878941639881679	0.0135	0.0078	0.0806	0.0186	0.0457	0.0218	0.0251	0.0283	0.0032	0.0504	0.0395	0.1026	0.0036	0.0428	0.1052	0.0259	0.0186	0.0045	0.0033	0.0171	0.019	0.124	0.039	0.1015	0.0476	0.005
3	rs11130909	62993083	0.75	0.745768311887514	0.89	0.529866637543626	0.619130590121475	0.0740160700702378	0.0134	0.0078	0.0812	0.0185	0.0461	0.0217	0.025	0.0282	0.0031	0.0504	0.0394	0.1028	0.0034	0.0428	0.1054	0.0257	0.0185	0.0044	0.0032	0.0171	0.019	0.1242	0.0391	0.1013	0.0475	0.0049
3	rs77822110	63005592	0.75	0.745768311887514	0.89	0.529866637543626	0.572092645149316	0.0654509721872734	0.0133	0.0078	0.0815	0.0184	0.0462	0.0217	0.0249	0.0282	0.003	0.0504	0.0395	0.1028	0.0034	0.0426	0.1055	0.0256	0.0186	0.0044	0.003	0.0171	0.0191	0.1245	0.0391	0.1011	0.0474	0.0048
3	rs76882359	63016274	0.75	0.745768311887514	0.89	0.529866637543626	0.589214976423845	0.0547711565714703	0.0132	0.0079	0.0818	0.0181	0.0463	0.0216	0.0246	0.0282	0.0029	0.0506	0.0394	0.1026	0.0033	0.0426	0.1054	0.0258	0.0187	0.0043	0.0029	0.0168	0.0194	0.125	0.0392	0.1012	0.0474	0.0047
3	rs17361695	63020787	0.75	0.745768311887514	0.89	0.529866637543626	0.548597289937384	0.0467997217724181	0.0131	0.0079	0.0821	0.018	0.0464	0.0216	0.0244	0.0282	0.0028	0.0507	0.0396	0.1029	0.0032	0.0425	0.1055	0.0257	0.0188	0.0042	0.0028	0.0168	0.0195	0.1252	0.0393	0.1009	0.0473	0.0046
3	rs73101530	63029819	0.75	0.745768311887514	0.85	0.767309033253442	0.5218918009413	0.0430218046720096	0.0128	0.0082	0.0821	0.0176	0.0448	0.0213	0.0242	0.0289	0.0026	0.0515	0.0405	0.1026	0.0028	0.0423	0.106	0.0253	0.019	0.0038	0.0024	0.0172	0.0196	0.127	0.0402	0.1005	0.0468	0.0042
3	rs77104487	63037305	0.75	0.745768311887514	0.84	0.835693000351761	0.569541242607571	0.0398810790597728	0.0128	0.0083	0.082	0.0175	0.0449	0.0213	0.0242	0.0291	0.0026	0.0515	0.0407	0.1028	0.0027	0.0424	0.105	0.0253	0.019	0.0038	0.0023	0.0172	0.0196	0.1272	0.0402	0.1005	0.0472	0.0041
3	rs873307	63037492	0.75	0.745768311887514	0.84	0.835693000351761	0.582080358810839	0.0358436157932095	0.0128	0.0083	0.082	0.0175	0.045	0.0213	0.0242	0.0291	0.0026	0.0515	0.0407	0.1028	0.0027	0.0424	0.105	0.0253	0.019	0.0038	0.0023	0.0172	0.0196	0.1272	0.0402	0.1005	0.0472	0.0041
3	rs62244130	63039453	0.75	0.745768311887514	0.84	0.835693000351761	0.571420707103638	0.0361594049063466	0.0128	0.0085	0.082	0.0176	0.045	0.0213	0.0241	0.0291	0.0026	0.0515	0.0407	0.1027	0.0027	0.0425	0.1049	0.0252	0.0191	0.0038	0.0023	0.0172	0.0196	0.1271	0.0403	0.1004	0.0473	0.0041
3	rs11711402	63040149	0.75	0.745768311887514	0.84	0.835693000351761	0.568669617512637	0.0368479397445032	0.0128	0.0086	0.082	0.0176	0.045	0.0213	0.0241	0.0291	0.0026	0.0514	0.0407	0.1027	0.0027	0.0425	0.1048	0.0252	0.0191	0.0038	0.0023	0.0172	0.0196	0.1271	0.0403	0.1004	0.0473	0.0041
3	rs112613855	63050580	0.75	0.745768311887514	0.84	0.835693000351761	0.533798615451434	0.0367947657858093	0.0128	0.0087	0.082	0.0177	0.045	0.0214	0.024	0.0289	0.0025	0.0514	0.0406	0.1026	0.0027	0.0426	0.1048	0.0252	0.0193	0.0038	0.0023	0.0172	0.0196	0.1272	0.0403	0.1005	0.0472	0.0041
3	rs1447432	63052063	0.75	0.745768311887514	0.84	0.835693000351761	0.529253815763408	0.0370076710181459	0.0128	0.0087	0.082	0.0177	0.045	0.0214	0.024	0.0289	0.0025	0.0514	0.0406	0.1026	0.0027	0.0426	0.1048	0.0252	0.0193	0.0038	0.0023	0.0172	0.0196	0.1272	0.0403	0.1005	0.0472	0.0041
3	rs11130912	63053075	0.75	0.745768311887514	0.84	0.835693000351761	0.534709786079813	0.0388398252600058	0.0128	0.0088	0.0821	0.0178	0.045	0.0214	0.024	0.0288	0.0025	0.0513	0.0406	0.1026	0.0027	0.0427	0.1048	0.0252	0.0194	0.0038	0.0023	0.0172	0.0196	0.1272	0.0403	0.1005	0.0472	0.0041
3	rs13080459	63054424	0.75	0.745768311887514	0.84	0.835693000351761	0.520412431506231	0.0389488455233696	0.0128	0.0088	0.082	0.0178	0.0449	0.0214	0.024	0.0289	0.0025	0.0514	0.0406	0.1026	0.0027	0.0427	0.1048	0.0252	0.0194	0.0038	0.0023	0.0172	0.0196	0.1273	0.0403	0.1005	0.0472	0.0041
3	rs1374681	63063005	0.75	0.745768311887514	0.85	0.767309033253442	0.542746676853273	0.0367416267445653	0.0127	0.0087	0.082	0.0178	0.0446	0.0214	0.0241	0.0289	0.0025	0.0514	0.0406	0.1027	0.0027	0.0427	0.1049	0.0253	0.0194	0.0038	0.0023	0.0171	0.0196	0.1274	0.04	0.1006	0.0472	0.0041
3	rs1374680	63064114	0.75	0.745768311887514	0.86	0.702596200902853	0.554676166731442	0.0338218990839475	0.0127	0.0087	0.082	0.0177	0.0444	0.0214	0.0241	0.0289	0.0025	0.0514	0.0406	0.1031	0.0027	0.0427	0.1051	0.0253	0.0194	0.0038	0.0023	0.017	0.0196	0.1275	0.0397	0.1008	0.0472	0.004
3	rs115294392	63065340	0.75	0.745768311887514	0.86	0.702596200902853	0.523115396964336	0.0352158317848792	0.0127	0.0087	0.0821	0.0177	0.0442	0.0214	0.0241	0.029	0.0025	0.0515	0.0405	0.1031	0.0027	0.0426	0.1051	0.0253	0.0194	0.0038	0.0024	0.017	0.0195	0.1275	0.0397	0.1009	0.0471	0.004
3	rs55725042	63072674	0.75	0.745768311887514	0.85	0.767309033253442	0.515410348186438	0.0363177727283322	0.0127	0.0086	0.0823	0.0177	0.0441	0.0215	0.0241	0.029	0.0024	0.0515	0.0405	0.1031	0.0028	0.0425	0.1051	0.0253	0.0194	0.0038	0.0026	0.017	0.0195	0.1274	0.0397	0.1009	0.0471	0.004
3	rs79065432	63075100	0.75	0.745768311887514	0.85	0.767309033253442	0.481973802395429	0.0378648650249688	0.0126	0.0088	0.0821	0.0175	0.0432	0.0214	0.024	0.0292	0.0024	0.0516	0.0407	0.1031	0.0028	0.0425	0.1054	0.0253	0.0196	0.0037	0.0025	0.0174	0.0194	0.128	0.0396	0.1008	0.0471	0.0039
3	rs17326540	63089465	0.75	0.745768311887514	0.85	0.767309033253442	0.452743856639565	0.0372745871565711	0.0125	0.0089	0.0818	0.0174	0.0427	0.0213	0.024	0.0293	0.0024	0.0514	0.0409	0.1033	0.0029	0.0425	0.1054	0.0253	0.0197	0.0036	0.0025	0.0176	0.0193	0.1284	0.0393	0.1006	0.0477	0.0039
3	rs114325042	63096474	0.75	0.745768311887514	0.85	0.767309033253442	0.408841592360764	0.0361594049063466	0.0124	0.009	0.0816	0.0173	0.0423	0.0213	0.024	0.0295	0.0023	0.0512	0.041	0.1033	0.0029	0.0425	0.1054	0.0254	0.0198	0.0035	0.0025	0.0178	0.0192	0.1288	0.0392	0.1004	0.0482	0.0038
3	rs114146905	63098915	0.75	0.745768311887514	0.86	0.702596200902853	0.398961901511226	0.0353723027871356	0.0124	0.009	0.0815	0.0172	0.0421	0.0213	0.024	0.0295	0.0023	0.0512	0.0411	0.1034	0.0029	0.0425	0.1054	0.0254	0.0198	0.0034	0.0025	0.0179	0.0191	0.1291	0.0389	0.1003	0.0483	0.0038
3	rs1447447	63101234	0.75	0.745768311887514	0.86	0.702596200902853	0.361630178464284	0.0347483228224148	0.0126	0.009	0.0817	0.0172	0.0421	0.0213	0.024	0.0295	0.0022	0.0512	0.0411	0.1034	0.0029	0.0425	0.1055	0.0254	0.0198	0.0036	0.0025	0.0178	0.0192	0.1291	0.0393	0.1003	0.0484	0.0029
3	rs114202856	63103800	0.75	0.745768311887514	0.86	0.702596200902853	0.3554835538104	0.0334647283977128	0.0126	0.009	0.0817	0.0172	0.0421	0.0213	0.024	0.0295	0.0022	0.0512	0.0411	0.1034	0.0029	0.0426	0.1054	0.0253	0.0198	0.0036	0.0025	0.0179	0.0192	0.129	0.0393	0.1003	0.0484	0.0029
3	rs4688155	63106300	0.75	0.745768311887514	0.86	0.702596200902853	0.353782820097494	0.0326045839394809	0.0126	0.0091	0.0817	0.0172	0.0421	0.0212	0.024	0.0295	0.0022	0.0513	0.0412	0.1034	0.0029	0.0427	0.1053	0.0252	0.0198	0.0036	0.0025	0.0179	0.0191	0.129	0.0393	0.1004	0.0484	0.0029
3	rs74508597	63108260	0.75	0.745768311887514	0.86	0.702596200902853	0.344870546582502	0.0302319339430998	0.0126	0.0091	0.0818	0.0172	0.0423	0.0213	0.024	0.0291	0.0023	0.0513	0.0412	0.1034	0.0029	0.0428	0.1052	0.0252	0.0198	0.0036	0.0025	0.018	0.0191	0.1288	0.0392	0.1004	0.0484	0.0029
3	rs73100425	63110909	0.75	0.745768311887514	0.87	0.641494868499257	0.358256194074157	0.0307193793450921	0.0126	0.0091	0.0818	0.017	0.0423	0.0213	0.024	0.029	0.0023	0.0513	0.0413	0.1034	0.0029	0.0428	0.1052	0.0255	0.0198	0.0036	0.0025	0.018	0.0191	0.1287	0.0393	0.1005	0.0484	0.0029
3	rs116286719	63112813	0.75	0.745768311887514	0.87	0.641494868499257	0.365559998759448	0.0299895715503581	0.0126	0.0091	0.0818	0.0169	0.0423	0.0214	0.0239	0.0288	0.0023	0.0513	0.0413	0.1033	0.0029	0.0428	0.1051	0.0257	0.0198	0.0036	0.0025	0.018	0.0191	0.1286	0.0393	0.1005	0.0484	0.0029
3	rs56744154	63114738	0.75	0.745768311887514	0.87	0.641494868499257	0.375123936543578	0.0296036822255368	0.0126	0.0092	0.0818	0.0168	0.0424	0.0214	0.0239	0.0288	0.0023	0.0514	0.0413	0.1033	0.0029	0.0428	0.1051	0.0259	0.0198	0.0036	0.0025	0.018	0.0191	0.1286	0.0393	0.1005	0.0484	0.003
3	rs12054309	63137229	0.76	0.674502615793853	0.86	0.702596200902853	0.340120306749138	0.0262362397624773	0.0124	0.0091	0.0821	0.0167	0.0425	0.0213	0.024	0.0286	0.0022	0.0512	0.0413	0.1035	0.0029	0.0423	0.1053	0.0258	0.0196	0.0035	0.0024	0.0181	0.019	0.1293	0.0392	0.1008	0.0486	0.0027
3	rs1447439	63144853	0.76	0.674502615793853	0.85	0.767309033253442	0.22327938972637	0.0200034523563122	0.0122	0.009	0.0825	0.0167	0.043	0.0208	0.0238	0.0284	0.0023	0.0499	0.0415	0.1033	0.0029	0.042	0.1054	0.0251	0.0198	0.0032	0.0024	0.0184	0.0189	0.1321	0.0389	0.1006	0.0489	0.0025
3	rs17364255	63152519	0.76	0.674502615793853	0.85	0.767309033253442	0.21329052261302	0.0652459086315517	0.0114	0.0083	0.0848	0.0168	0.0411	0.0207	0.0225	0.0266	0.0023	0.0478	0.0415	0.1062	0.0019	0.04	0.1122	0.0255	0.0219	0.0023	0.0014	0.0184	0.0183	0.136	0.0358	0.1008	0.0481	0.0018
3	rs6763709	63153020	0.76	0.674502615793853	0.85	0.767309033253442	0.217639357071402	0.0458567180137655	0.0114	0.0083	0.0848	0.0168	0.0411	0.0207	0.0225	0.0266	0.0023	0.0478	0.0415	0.1062	0.0019	0.04	0.1122	0.0255	0.0219	0.0023	0.0014	0.0184	0.0183	0.136	0.0358	0.1008	0.0481	0.0018
3	rs34448327	63158171	0.76	0.674502615793853	0.85	0.767309033253442	0.246557419523292	0.0523225133194896	0.0114	0.0083	0.0848	0.0167	0.0413	0.0207	0.0225	0.0267	0.0024	0.0479	0.0416	0.1058	0.0018	0.0401	0.1119	0.0258	0.0219	0.0022	0.0013	0.0184	0.0181	0.1362	0.0358	0.1009	0.0483	0.0018
3	rs1470542	63165024	0.76	0.674502615793853	0.85	0.767309033253442	0.320553286771475	0.0416627261370091	0.0114	0.0083	0.0848	0.0167	0.0414	0.0206	0.0226	0.0269	0.0024	0.0479	0.0419	0.1056	0.0018	0.04	0.1114	0.0261	0.0219	0.0021	0.0013	0.0184	0.0181	0.1363	0.0358	0.101	0.0484	0.0018
3	rs13320155	63168226	0.76	0.674502615793853	0.85	0.767309033253442	0.370978589625484	0.0449222099932158	0.0113	0.0082	0.0849	0.0167	0.0416	0.0205	0.0225	0.027	0.0024	0.0474	0.0422	0.1055	0.0017	0.0399	0.1111	0.0264	0.022	0.002	0.0012	0.0185	0.0183	0.1365	0.0359	0.1008	0.0487	0.0017
3	rs9876083	63171044	0.76	0.674502615793853	0.85	0.767309033253442	0.393731198364726	0.0445739686724164	0.0113	0.0082	0.085	0.0167	0.0416	0.0205	0.0225	0.027	0.0024	0.0473	0.0422	0.1055	0.0017	0.0399	0.1111	0.0265	0.022	0.002	0.0012	0.0185	0.0183	0.1365	0.0359	0.1009	0.0487	0.0017
3	rs7649549	63173414	0.76	0.674502615793853	0.85	0.767309033253442	0.403375727533423	0.0458567180137655	0.0112	0.0082	0.085	0.0167	0.0416	0.0205	0.0224	0.0271	0.0024	0.0473	0.0422	0.1055	0.0017	0.0399	0.1111	0.0266	0.022	0.002	0.0012	0.0185	0.0183	0.1365	0.0358	0.1009	0.0486	0.0017
3	rs17365274	63177345	0.76	0.674502615793853	0.85	0.767309033253442	0.401165763743296	0.0459741297644504	0.0112	0.0082	0.085	0.0167	0.0416	0.0205	0.0224	0.0271	0.0024	0.0473	0.0422	0.1055	0.0017	0.04	0.1111	0.0266	0.022	0.002	0.0012	0.0185	0.0183	0.1364	0.0358	0.1009	0.0486	0.0017
3	rs9842558	63181776	0.76	0.674502615793853	0.85	0.767309033253442	0.471497969677638	0.0548345780143879	0.0112	0.0082	0.0851	0.0166	0.0416	0.0207	0.0225	0.0272	0.0024	0.0472	0.0423	0.1057	0.0017	0.0399	0.1113	0.0271	0.022	0.0019	0.0011	0.0187	0.0184	0.1363	0.0356	0.1007	0.048	0.0017
3	rs73112048	63185028	0.76	0.674502615793853	0.85	0.767309033253442	0.47918991904946	0.0552157708384631	0.0112	0.0083	0.0851	0.0165	0.0415	0.0207	0.0225	0.0272	0.0024	0.0472	0.0423	0.106	0.0017	0.0399	0.1114	0.0271	0.0219	0.0019	0.0011	0.0187	0.0184	0.1366	0.0353	0.1008	0.0478	0.0017
3	rs1874925	63191501	0.76	0.674502615793853	0.85	0.767309033253442	0.462833406710549	0.0549615158225344	0.0112	0.0083	0.0851	0.0165	0.0416	0.0206	0.0225	0.0272	0.0024	0.0471	0.0424	0.1061	0.0017	0.0399	0.1115	0.027	0.0219	0.0019	0.0011	0.0187	0.0184	0.1365	0.0353	0.1008	0.0477	0.0017
3	rs9883864	63195144	0.76	0.674502615793853	0.85	0.767309033253442	0.492060357457681	0.0611352977428614	0.0112	0.0083	0.0853	0.0166	0.0416	0.0209	0.0224	0.0272	0.0024	0.0471	0.0426	0.1059	0.0017	0.0399	0.1116	0.0275	0.022	0.0018	0.0011	0.0176	0.0184	0.1363	0.0353	0.1012	0.0477	0.0017
3	rs6445326	63203915	0.76	0.674502615793853	0.85	0.767309033253442	0.42779395950394	0.0745206892954474	0.0109	0.0083	0.0857	0.0168	0.0417	0.0211	0.0225	0.0272	0.0023	0.0474	0.0425	0.1045	0.0017	0.0399	0.1118	0.0276	0.0221	0.0018	0.0011	0.0176	0.0182	0.1366	0.0354	0.101	0.0477	0.0017
3	rs9883270	63215696	0.76	0.674502615793853	0.85	0.767309033253442	0.378852815375189	0.0624705832802539	0.0108	0.0083	0.0856	0.0166	0.0419	0.0211	0.0223	0.0272	0.0023	0.0474	0.0426	0.1045	0.0017	0.0399	0.112	0.0275	0.022	0.0018	0.0011	0.0176	0.0182	0.1367	0.0354	0.1008	0.0479	0.0017
3	rs13079125	63216328	0.76	0.674502615793853	0.85	0.767309033253442	0.377644360495832	0.0620687150534246	0.0108	0.0083	0.0856	0.0166	0.0419	0.0211	0.0223	0.0272	0.0023	0.0474	0.0426	0.1045	0.0017	0.0399	0.112	0.0274	0.022	0.0018	0.0011	0.0176	0.0182	0.1367	0.0354	0.1008	0.048	0.0017
3	rs78580181	63218901	0.76	0.674502615793853	0.85	0.767309033253442	0.354420103309465	0.0601418752513562	0.0108	0.0083	0.0856	0.0166	0.042	0.0211	0.0223	0.0272	0.0023	0.0474	0.0426	0.1046	0.0017	0.0399	0.1121	0.0274	0.022	0.0017	0.0011	0.0176	0.0182	0.1367	0.0354	0.1007	0.0481	0.0017
3	rs73106649	63224403	0.76	0.674502615793853	0.85	0.767309033253442	0.335610813729687	0.055789691174824	0.0108	0.0083	0.0855	0.0164	0.0422	0.0211	0.0222	0.0271	0.0022	0.0475	0.0426	0.1047	0.0017	0.04	0.1122	0.0273	0.022	0.0017	0.0011	0.0176	0.0182	0.1368	0.0354	0.1005	0.0482	0.0017
3	rs9833892	63226274	0.76	0.674502615793853	0.85	0.767309033253442	0.342517261138495	0.0559175756741333	0.0108	0.0083	0.0854	0.0164	0.0422	0.0211	0.0222	0.0271	0.0022	0.0475	0.0426	0.1047	0.0017	0.04	0.1123	0.0272	0.022	0.0017	0.0011	0.0176	0.0182	0.1368	0.0354	0.1004	0.0483	0.0017
3	rs17366255	63226575	0.76	0.674502615793853	0.85	0.767309033253442	0.338302384942696	0.0561096384121805	0.0108	0.0083	0.0854	0.0164	0.0422	0.0211	0.0221	0.0271	0.0022	0.0475	0.0426	0.1047	0.0017	0.04	0.1123	0.0272	0.022	0.0017	0.0011	0.0176	0.0182	0.1368	0.0354	0.1004	0.0483	0.0017
3	rs76218399	63226897	0.76	0.674502615793853	0.85	0.767309033253442	0.333650964572781	0.0557257961539152	0.0108	0.0083	0.0854	0.0164	0.0422	0.021	0.0221	0.0271	0.0022	0.0475	0.0426	0.1048	0.0017	0.04	0.1123	0.0272	0.022	0.0018	0.0011	0.0176	0.0182	0.1369	0.0354	0.1004	0.0482	0.0017
3	rs71298638	63232261	0.76	0.674502615793853	0.85	0.767309033253442	0.341630413738122	0.0518262345463307	0.0108	0.0084	0.0855	0.0164	0.0422	0.021	0.022	0.0271	0.0022	0.0475	0.0426	0.1049	0.0017	0.04	0.1124	0.0273	0.022	0.0018	0.0012	0.0176	0.0182	0.137	0.0353	0.1004	0.0481	0.0017
3	rs2367765	63232958	0.76	0.674502615793853	0.85	0.767309033253442	0.34450393215242	0.0522603661538832	0.0108	0.0084	0.0855	0.0164	0.0422	0.021	0.022	0.0271	0.0022	0.0475	0.0426	0.1049	0.0017	0.04	0.1124	0.0273	0.022	0.0018	0.0012	0.0176	0.0182	0.137	0.0353	0.1004	0.0481	0.0017
3	rs11130919	63233311	0.76	0.674502615793853	0.85	0.767309033253442	0.345394631435449	0.052446903819743	0.0108	0.0084	0.0855	0.0164	0.0422	0.021	0.022	0.0271	0.0022	0.0475	0.0426	0.1049	0.0017	0.04	0.1124	0.0273	0.022	0.0018	0.0012	0.0176	0.0182	0.137	0.0353	0.1004	0.0481	0.0017
3	rs17366806	63233791	0.76	0.674502615793853	0.85	0.767309033253442	0.340953040288901	0.0514553751947247	0.0108	0.0084	0.0855	0.0164	0.0423	0.0209	0.022	0.0272	0.0022	0.0475	0.0423	0.1049	0.0018	0.0398	0.1124	0.0273	0.022	0.0018	0.0013	0.0177	0.0182	0.137	0.0353	0.1004	0.0481	0.0017
3	rs34234949	63248795	0.76	0.674502615793853	0.85	0.767309033253442	0.31683285867687	0.0504109108230299	0.0108	0.0085	0.0856	0.0163	0.0422	0.0208	0.0219	0.0271	0.0021	0.0475	0.0423	0.1048	0.0018	0.0397	0.1126	0.0273	0.022	0.0019	0.0013	0.0177	0.0182	0.137	0.0352	0.1003	0.0483	0.0016
3	rs76668616	63248952	0.76	0.674502615793853	0.85	0.767309033253442	0.315031169135544	0.0499835545928591	0.0108	0.0085	0.0856	0.0163	0.0422	0.0208	0.0219	0.0271	0.0021	0.0475	0.0423	0.1048	0.0018	0.0397	0.1126	0.0273	0.022	0.0019	0.0013	0.0177	0.0182	0.137	0.0352	0.1003	0.0483	0.0016
3	rs72878285	63250813	0.76	0.674502615793853	0.85	0.767309033253442	0.29499067239136	0.0467405359611238	0.0108	0.0085	0.0856	0.0163	0.0422	0.0208	0.0219	0.0271	0.0021	0.0475	0.0423	0.1048	0.0018	0.0397	0.1127	0.0273	0.0219	0.0019	0.0013	0.0177	0.0182	0.137	0.0352	0.1002	0.0484	0.0016
3	rs71298644	63263682	0.76	0.674502615793853	0.89	0.529866637543626	0.463441021893909	0.0420571097345026	0.011	0.0086	0.0859	0.0155	0.0418	0.0206	0.0213	0.0276	0.0022	0.0466	0.0417	0.1042	0.0025	0.0393	0.1146	0.0286	0.0217	0.0023	0.0012	0.0176	0.0173	0.1381	0.0344	0.099	0.0499	0.0015
3	rs11922093	63269389	0.75	0.745768311887514	0.89	0.529866637543626	0.496575620809234	0.0444002990420635	0.011	0.0086	0.0859	0.0155	0.0417	0.0206	0.0212	0.0276	0.0022	0.0466	0.0417	0.1041	0.0026	0.0393	0.1147	0.0287	0.0216	0.0023	0.0012	0.0176	0.0173	0.1382	0.0344	0.0989	0.05	0.0014
3	rs9862530	63272226	0.75	0.745768311887514	0.89	0.529866637543626	0.588601856925985	0.0414381110616784	0.0111	0.0086	0.0861	0.0154	0.0417	0.0205	0.0212	0.0277	0.0022	0.0466	0.0416	0.104	0.0027	0.0391	0.115	0.0288	0.0216	0.0024	0.0011	0.0175	0.0172	0.1383	0.0343	0.0988	0.0502	0.0014
3	rs17310434	63276654	0.75	0.745768311887514	0.89	0.529866637543626	0.57930542996327	0.041046344365315	0.0111	0.0086	0.0861	0.0154	0.0417	0.0205	0.0211	0.0277	0.0022	0.0466	0.0416	0.104	0.0027	0.0391	0.115	0.0288	0.0216	0.0024	0.0011	0.0175	0.0172	0.1383	0.0343	0.0987	0.0502	0.0014
3	rs6767034	63276836	0.75	0.745768311887514	0.89	0.529866637543626	0.58465774947024	0.045505279576202	0.011	0.0086	0.0861	0.0154	0.0418	0.0205	0.0211	0.0277	0.0022	0.0466	0.0416	0.1041	0.0027	0.0391	0.1151	0.0288	0.0216	0.0024	0.0011	0.0175	0.0172	0.1383	0.0343	0.0987	0.0502	0.0014
3	rs74705789	63311224	0.75	0.745768311887514	0.89	0.529866637543626	0.583504052034162	0.0452716521460771	0.011	0.0087	0.0864	0.0154	0.0418	0.0205	0.021	0.0275	0.0021	0.0464	0.0416	0.1044	0.0028	0.039	0.1155	0.0288	0.0215	0.0023	0.0011	0.0174	0.0171	0.1381	0.0342	0.0988	0.0502	0.0013
3	rs73123167	63315149	0.75	0.745768311887514	0.89	0.529866637543626	0.591260845538944	0.0457980619127891	0.0109	0.0087	0.0865	0.0154	0.0419	0.0205	0.021	0.0274	0.0021	0.0463	0.0417	0.1045	0.0028	0.0389	0.1157	0.0288	0.0214	0.0023	0.001	0.0173	0.017	0.138	0.0343	0.0989	0.0503	0.0013
3	rs4688395	63320283	0.75	0.745768311887514	0.88	0.583941145430028	0.597623906230231	0.0486508057765096	0.0109	0.0087	0.0866	0.0154	0.0419	0.0205	0.0209	0.0273	0.0021	0.0462	0.0417	0.1045	0.0029	0.0389	0.1159	0.0288	0.0214	0.0023	0.001	0.0173	0.017	0.1379	0.0343	0.0989	0.0503	0.0013
3	rs62251360	63323979	0.75	0.745768311887514	0.88	0.583941145430028	0.583775414984942	0.0383509435708614	0.0109	0.0087	0.0867	0.0153	0.0419	0.0205	0.0209	0.0273	0.0021	0.0464	0.0417	0.1045	0.0029	0.0389	0.1159	0.0288	0.0213	0.0023	0.001	0.0172	0.017	0.1379	0.0341	0.0989	0.0503	0.0013
3	rs77836957	63329248	0.75	0.745768311887514	0.88	0.583941145430028	0.57215985922919	0.0373815974340886	0.0109	0.0087	0.0868	0.0153	0.0419	0.0205	0.0209	0.0273	0.002	0.0464	0.0417	0.1044	0.0029	0.039	0.1159	0.0288	0.0213	0.0024	0.001	0.0172	0.0169	0.1379	0.0341	0.0988	0.0504	0.0013
3	rs9829816	63339909	0.76	0.674502615793853	0.87	0.641494868499257	0.74002565745044	0.029172343869827	0.0109	0.0089	0.0881	0.0152	0.0422	0.0202	0.0205	0.0275	0.002	0.0467	0.0411	0.1033	0.0035	0.0395	0.1159	0.0288	0.0205	0.0029	9e-04	0.0173	0.0165	0.1378	0.0344	0.0978	0.0515	0.0013
3	rs6768854	63340509	0.76	0.674502615793853	0.87	0.641494868499257	0.725436101753798	0.0144574109197485	0.0108	0.0088	0.0881	0.0154	0.0421	0.0202	0.0203	0.0277	0.002	0.0468	0.0408	0.1031	0.0036	0.0399	0.1158	0.0288	0.02	0.0031	7e-04	0.0173	0.0164	0.1379	0.0345	0.0973	0.052	0.0014
3	rs62251368	63343948	0.76	0.674502615793853	0.87	0.641494868499257	0.724912073093662	0.0133242071152657	0.0109	0.0089	0.0884	0.0155	0.0421	0.0204	0.0201	0.0276	0.002	0.047	0.0405	0.1027	0.0037	0.0403	0.1158	0.0287	0.0198	0.0033	7e-04	0.0175	0.0158	0.1373	0.0347	0.0974	0.0521	0.0015
3	rs6445338	63345875	0.76	0.674502615793853	0.87	0.641494868499257	0.774819910169397	0.0132264445026222	0.0109	0.009	0.0884	0.0155	0.042	0.0204	0.02	0.0276	0.0023	0.0471	0.0406	0.1027	0.0038	0.0404	0.1156	0.0287	0.0197	0.0034	7e-04	0.0176	0.0156	0.137	0.0348	0.0972	0.0521	0.0016
3	rs1597624	63346224	0.76	0.674502615793853	0.87	0.641494868499257	0.767283261990826	0.0128710787915008	0.0109	0.0089	0.0884	0.0155	0.042	0.0204	0.02	0.0276	0.0023	0.0472	0.0406	0.1027	0.0038	0.0404	0.1156	0.0287	0.0197	0.0034	7e-04	0.0176	0.0154	0.1371	0.0348	0.0971	0.0522	0.0016
3	rs6762466	63348134	0.77	0.607778593196603	0.87	0.641494868499257	0.804815687543804	0.0123314675534143	0.0107	0.009	0.0884	0.0157	0.0419	0.0205	0.02	0.0277	0.0023	0.0474	0.0406	0.1026	0.0041	0.0405	0.1153	0.0287	0.0195	0.0036	7e-04	0.0176	0.0153	0.1368	0.0349	0.0968	0.0524	0.0017
3	rs13068980	63350469	0.77	0.607778593196603	0.87	0.641494868499257	0.775976309727392	0.0111675393493507	0.0106	0.0091	0.0883	0.0155	0.0419	0.0206	0.02	0.0277	0.0023	0.0478	0.0408	0.1024	0.0041	0.0407	0.1154	0.0286	0.0192	0.0037	7e-04	0.0177	0.0152	0.1367	0.0345	0.0965	0.0528	0.0018
3	rs1451307	63352374	0.77	0.607778593196603	0.87	0.641494868499257	0.78269821200563	0.0110187519350854	0.0106	0.0091	0.0883	0.0155	0.0419	0.0206	0.02	0.0277	0.0023	0.0479	0.0408	0.1023	0.0041	0.0407	0.1154	0.0286	0.0192	0.0037	7e-04	0.0177	0.0151	0.1367	0.0345	0.0965	0.0528	0.0018
3	rs13061420	63355695	0.77	0.607778593196603	0.87	0.641494868499257	0.752382657168846	0.0113173426194154	0.0106	0.0091	0.0883	0.0156	0.042	0.0205	0.02	0.0277	0.0023	0.0479	0.0408	0.1023	0.0041	0.0407	0.1154	0.0286	0.0192	0.0037	8e-04	0.0177	0.0151	0.1367	0.0345	0.0965	0.0528	0.0018
3	rs2167353	63361571	0.77	0.607778593196603	0.87	0.641494868499257	0.542222229111145	0.0127430628640158	0.0101	0.0091	0.0883	0.0158	0.0432	0.0202	0.0202	0.028	0.0023	0.0482	0.0407	0.0998	0.0041	0.0417	0.1147	0.0286	0.0189	0.004	0.001	0.0178	0.0148	0.1373	0.0346	0.0963	0.0528	0.002
3	rs17068400	63363166	0.77	0.607778593196603	0.88	0.583941145430028	0.534774897867708	0.0160639782731499	0.0101	0.0091	0.0884	0.0158	0.0433	0.0202	0.0202	0.028	0.0023	0.0482	0.0408	0.0995	0.0041	0.0418	0.1145	0.0286	0.0189	0.004	0.001	0.0178	0.0148	0.1373	0.0347	0.0961	0.0528	0.002
3	rs28401409	63375412	0.78	0.545501786478432	0.88	0.583941145430028	0.569071828494806	0.0146621880890047	0.0099	0.0094	0.0886	0.0159	0.0432	0.0203	0.0201	0.0279	0.0024	0.0484	0.0413	0.0967	0.0041	0.0423	0.1134	0.029	0.0188	0.0043	0.0012	0.0178	0.0149	0.1381	0.0349	0.0959	0.0532	0.0022
3	rs6772006	63382120	0.78	0.545501786478432	0.88	0.583941145430028	0.559455506351143	0.0146964572522112	0.0099	0.0094	0.0887	0.0161	0.0432	0.0204	0.0201	0.0278	0.0024	0.0484	0.0414	0.0957	0.0042	0.0425	0.113	0.0292	0.0188	0.0043	0.0013	0.0178	0.0149	0.1385	0.0349	0.0958	0.0532	0.0022
3	rs115037269	63385871	0.78	0.545501786478432	0.88	0.583941145430028	0.513109472325797	0.0149374574516289	0.0099	0.0094	0.0888	0.0162	0.0433	0.0204	0.0201	0.0277	0.0024	0.0483	0.0416	0.0955	0.0042	0.0427	0.1123	0.0292	0.0188	0.0043	0.0014	0.0178	0.0151	0.1387	0.0349	0.0957	0.0531	0.0022
3	rs56349837	63386162	0.78	0.545501786478432	0.88	0.583941145430028	0.507696382471546	0.0144914406697681	0.0099	0.0094	0.0888	0.0162	0.0433	0.0204	0.0201	0.0277	0.0024	0.0483	0.0416	0.0955	0.0042	0.0427	0.1122	0.0292	0.0188	0.0043	0.0014	0.0178	0.0151	0.1387	0.0349	0.0957	0.0531	0.0022
3	rs938925	63387808	0.78	0.545501786478432	0.88	0.583941145430028	0.439855802110771	0.0177166181015904	0.0099	0.0094	0.0888	0.0162	0.0432	0.0205	0.0201	0.0277	0.0024	0.0481	0.0414	0.0956	0.0043	0.0428	0.1119	0.0293	0.019	0.0043	0.0016	0.0178	0.0152	0.139	0.0348	0.0953	0.0531	0.0025
3	rs74707084	63389846	0.78	0.545501786478432	0.88	0.583941145430028	0.439737324773387	0.0181326917370171	0.0099	0.0094	0.0888	0.0163	0.0431	0.0205	0.0201	0.0277	0.0024	0.048	0.0413	0.0955	0.0043	0.0428	0.112	0.0293	0.0191	0.0043	0.0016	0.0178	0.0152	0.1392	0.0347	0.0952	0.0531	0.0025
3	rs13433986	63395262	0.78	0.545501786478432	0.88	0.583941145430028	0.429256024631031	0.0201633807425613	0.0098	0.0094	0.0889	0.0163	0.0431	0.0205	0.0202	0.0277	0.0025	0.0477	0.0411	0.0953	0.0044	0.0429	0.1119	0.0294	0.0193	0.0043	0.0017	0.0179	0.0152	0.1395	0.0345	0.0951	0.0532	0.0025
3	rs11710162	63396026	0.78	0.545501786478432	0.88	0.583941145430028	0.408670226023518	0.0210131208452679	0.0098	0.0095	0.089	0.0163	0.043	0.0204	0.0203	0.0277	0.0025	0.0473	0.0411	0.0948	0.0044	0.0429	0.1117	0.0294	0.0194	0.0043	0.0017	0.0179	0.0152	0.1399	0.0348	0.095	0.0532	0.0026
3	rs11923584	63397535	0.78	0.545501786478432	0.88	0.583941145430028	0.419420708179028	0.0272911844961609	0.0098	0.0094	0.089	0.0163	0.043	0.0204	0.0203	0.0277	0.0025	0.0472	0.041	0.0948	0.0044	0.0429	0.1116	0.0294	0.0194	0.0043	0.0017	0.0179	0.0152	0.1401	0.0348	0.0949	0.0531	0.0026
3	rs17393569	63399291	0.78	0.545501786478432	0.88	0.583941145430028	0.472785990758513	0.0369011486099333	0.0097	0.0094	0.0891	0.0164	0.043	0.0204	0.0203	0.0277	0.0025	0.0471	0.0409	0.0946	0.0044	0.043	0.1111	0.0294	0.0196	0.0043	0.0018	0.0182	0.0153	0.14	0.0347	0.0947	0.053	0.0027
3	rs9830178	63405151	0.8	0.433874260405774	0.88	0.583941145430028	0.475121037140227	0.260895773789267	0.0098	0.0102	0.0902	0.0197	0.0444	0.0216	0.0201	0.0293	0.0032	0.0442	0.0412	0.0882	0.0067	0.049	0.0976	0.0294	0.0207	0.0051	0.0037	0.0192	0.0156	0.1433	0.0321	0.0928	0.0513	0.0048
3	rs78051265	63409038	0.79	0.487570276707753	0.88	0.583941145430028	0.525760433664235	0.316324434414308	0.01	0.0103	0.0902	0.0199	0.0445	0.0217	0.0201	0.0295	0.0033	0.0441	0.0413	0.0878	0.0069	0.0493	0.0968	0.0295	0.0207	0.0052	0.0038	0.0193	0.0157	0.1434	0.032	0.0926	0.0512	0.005
3	rs9843385	63409165	0.79	0.487570276707753	0.88	0.583941145430028	0.535686857176077	0.347810815150384	0.01	0.0103	0.0902	0.0199	0.0444	0.0217	0.0201	0.0295	0.0033	0.0441	0.0412	0.0878	0.0069	0.0492	0.0969	0.0295	0.0207	0.0052	0.0038	0.0193	0.0156	0.1435	0.032	0.0927	0.0511	0.005
3	rs35560458	63410145	0.79	0.487570276707753	0.88	0.583941145430028	0.560653347694029	0.414300545224982	0.01	0.0103	0.0903	0.0199	0.0444	0.0216	0.0201	0.0295	0.0034	0.044	0.0413	0.0877	0.0069	0.0493	0.0969	0.0295	0.0207	0.0051	0.0038	0.0193	0.0156	0.1435	0.0321	0.0926	0.0511	0.005
3	rs17068548	63410966	0.79	0.487570276707753	0.88	0.583941145430028	0.562985921422686	0.40455063014013	0.01	0.0103	0.0903	0.0199	0.0444	0.0216	0.0201	0.0294	0.0034	0.0439	0.0413	0.0877	0.0069	0.0493	0.0969	0.0295	0.0207	0.005	0.0038	0.0193	0.0156	0.1434	0.0322	0.0926	0.0511	0.005
3	rs2122798	63412640	0.79	0.487570276707753	0.88	0.583941145430028	0.571891025026475	0.50941902923141	0.0101	0.0103	0.0902	0.02	0.0444	0.0217	0.0202	0.0295	0.0034	0.0439	0.0413	0.0875	0.007	0.0493	0.0968	0.0295	0.0208	0.0048	0.0038	0.0193	0.0156	0.1434	0.0323	0.0926	0.0511	0.005
3	rs59224036	63414228	0.79	0.487570276707753	0.88	0.583941145430028	0.560986294595518	0.513416049707606	0.0101	0.0103	0.0902	0.02	0.0444	0.0218	0.0202	0.0294	0.0034	0.0438	0.0413	0.0874	0.007	0.0494	0.0966	0.0296	0.0208	0.0048	0.0038	0.0192	0.0156	0.1434	0.0323	0.0926	0.0511	0.005
3	rs79967534	63415517	0.79	0.487570276707753	0.88	0.583941145430028	0.532238322217748	0.420180706623902	0.0102	0.0103	0.0902	0.02	0.0443	0.0221	0.0203	0.0294	0.0035	0.0437	0.0412	0.0875	0.007	0.0495	0.0964	0.0296	0.0208	0.0048	0.0039	0.0192	0.0156	0.1433	0.0323	0.0925	0.0509	0.0051
3	rs80336846	63416398	0.8	0.433874260405774	0.88	0.583941145430028	0.526535790792032	0.448179448481778	0.0103	0.0104	0.0903	0.0202	0.0442	0.0224	0.0205	0.0293	0.0036	0.0434	0.0411	0.0876	0.0071	0.0497	0.0961	0.0297	0.0208	0.0049	0.0041	0.0191	0.0155	0.1428	0.0322	0.0924	0.0507	0.0051
3	rs6773908	63417713	0.79	0.487570276707753	0.88	0.583941145430028	0.610167329482547	0.816805127423927	0.0106	0.0105	0.0907	0.0214	0.0438	0.0232	0.0214	0.0291	0.0039	0.0425	0.0411	0.0881	0.0073	0.0494	0.0954	0.03	0.0211	0.0051	0.0044	0.0189	0.0154	0.1416	0.0319	0.0924	0.0492	0.0053
3	rs60982615	63426977	0.79	0.487570276707753	0.88	0.583941145430028	0.70549320372257	1.60666114209584	0.011	0.0102	0.0911	0.0226	0.0442	0.0242	0.0228	0.0285	0.0045	0.0416	0.0406	0.0896	0.0078	0.0488	0.0929	0.0311	0.022	0.0054	0.0046	0.019	0.0156	0.1378	0.0317	0.0928	0.048	0.0054
3	rs73110882	63427008	0.79	0.487570276707753	0.88	0.583941145430028	0.710159079586854	1.64093135297823	0.011	0.0102	0.0911	0.0226	0.0442	0.0242	0.0228	0.0285	0.0045	0.0416	0.0406	0.0896	0.0078	0.0488	0.0929	0.0311	0.022	0.0054	0.0046	0.019	0.0156	0.1378	0.0317	0.0928	0.048	0.0054
3	rs6777067	63427419	0.79	0.487570276707753	0.87	0.641494868499257	0.784789439694267	1.74667010006807	0.011	0.0101	0.091	0.0231	0.0441	0.0243	0.023	0.0282	0.0046	0.0419	0.0404	0.0898	0.0078	0.0485	0.0928	0.0311	0.0224	0.0053	0.0046	0.0188	0.0156	0.138	0.0315	0.0927	0.048	0.0054
3	rs116663185	63428073	0.79	0.487570276707753	0.87	0.641494868499257	0.750785610528611	1.65261163857942	0.011	0.0101	0.091	0.0234	0.0442	0.0245	0.0232	0.0282	0.0046	0.0421	0.0405	0.0896	0.008	0.0482	0.0924	0.0309	0.0223	0.0053	0.0046	0.0186	0.0157	0.1378	0.0314	0.0925	0.0481	0.0056
3	rs1530856	63428111	0.79	0.487570276707753	0.87	0.641494868499257	0.769586988545093	1.66971867623707	0.011	0.0101	0.0909	0.0235	0.0442	0.0244	0.0232	0.0282	0.0046	0.0421	0.0405	0.0896	0.008	0.0483	0.0924	0.0309	0.0222	0.0054	0.0046	0.0186	0.0157	0.1378	0.0314	0.0925	0.0481	0.0056
3	rs935793	63432680	0.8	0.433874260405774	0.87	0.641494868499257	0.763680151701916	1.66360597688296	0.0112	0.01	0.0903	0.0239	0.0442	0.0246	0.0235	0.0287	0.0047	0.0421	0.0403	0.0897	0.0079	0.048	0.0914	0.0311	0.0218	0.0057	0.0046	0.0186	0.0159	0.1376	0.0312	0.0924	0.0482	0.0058
3	rs56686813	63436745	0.8	0.433874260405774	0.87	0.641494868499257	0.712682850370147	1.44626527670006	0.0111	0.01	0.0903	0.0239	0.044	0.0248	0.0236	0.0289	0.0047	0.042	0.0402	0.09	0.0078	0.0477	0.0909	0.0312	0.0217	0.0056	0.0046	0.0187	0.0161	0.1376	0.0311	0.0924	0.0485	0.0058
3	rs17068589	63436903	0.8	0.433874260405774	0.87	0.641494868499257	0.694145448033893	1.43858135365698	0.0111	0.01	0.0902	0.0239	0.0439	0.0249	0.0236	0.029	0.0047	0.042	0.0401	0.09	0.0077	0.0476	0.0909	0.0313	0.0217	0.0056	0.0046	0.0187	0.0162	0.1376	0.031	0.0926	0.0485	0.0058
3	rs62252074	63436958	0.8	0.433874260405774	0.88	0.583941145430028	0.68397363670938	1.19562630637068	0.0111	0.01	0.0901	0.024	0.0439	0.0249	0.0237	0.0289	0.0047	0.0419	0.0401	0.0901	0.0077	0.0475	0.0907	0.0314	0.0217	0.0056	0.0046	0.0187	0.0162	0.1376	0.0309	0.0925	0.0486	0.0058
3	rs6766009	63437107	0.8	0.433874260405774	0.88	0.583941145430028	0.762149160259648	1.39312826805992	0.011	0.0099	0.09	0.0243	0.0439	0.0251	0.024	0.0288	0.0048	0.0417	0.0399	0.0903	0.0078	0.0471	0.0903	0.0318	0.0217	0.0056	0.0046	0.0185	0.0164	0.1377	0.0308	0.0924	0.049	0.0057
3	rs6806334	63437858	0.8	0.433874260405774	0.88	0.583941145430028	1.19017231835192	2.10013574048477	0.0108	0.0089	0.0862	0.0261	0.0432	0.027	0.0256	0.0282	0.0041	0.0408	0.0405	0.0909	0.0086	0.0481	0.0902	0.0343	0.0244	0.0055	0.0042	0.0186	0.0177	0.1344	0.03	0.091	0.0484	0.0054
3	rs17394613	63438102	0.8	0.433874260405774	0.88	0.583941145430028	1.30530398862273	1.78330641763291	0.0106	0.0084	0.0855	0.0266	0.0431	0.0273	0.0259	0.028	0.0038	0.0402	0.0397	0.091	0.0086	0.0481	0.0904	0.0348	0.0249	0.0055	0.0042	0.0186	0.0179	0.1336	0.0299	0.0918	0.0492	0.0053
3	rs17068597	63438258	0.8	0.433874260405774	0.88	0.583941145430028	1.46851693515311	2.06948928416213	0.0105	0.0081	0.085	0.0269	0.0431	0.0275	0.0262	0.0279	0.0036	0.0398	0.0393	0.091	0.0087	0.0481	0.0905	0.0352	0.0253	0.0055	0.0041	0.0184	0.0182	0.1331	0.0297	0.0927	0.0495	0.0053
3	rs6445346	63438294	0.8	0.433874260405774	0.88	0.583941145430028	1.42177377049621	1.94698488588456	0.0105	0.008	0.0848	0.027	0.0432	0.0275	0.0263	0.0279	0.0035	0.0397	0.0394	0.0909	0.0086	0.0479	0.0907	0.0352	0.0253	0.0055	0.0041	0.0185	0.0182	0.1332	0.0296	0.0928	0.0495	0.0053
3	rs11130927	63438627	0.8	0.433874260405774	0.88	0.583941145430028	1.31227016233225	1.71558235178361	0.01	0.0078	0.0838	0.0272	0.0435	0.0279	0.0271	0.0282	0.0034	0.039	0.0397	0.0904	0.0083	0.0468	0.0917	0.0356	0.0255	0.0044	0.0038	0.019	0.0183	0.1342	0.0295	0.093	0.0496	0.0052
3	rs4688400	63439824	0.79	0.487570276707753	0.88	0.583941145430028	1.4484441558265	1.69893101602217	0.0098	0.0075	0.0842	0.0271	0.0436	0.0284	0.0274	0.0283	0.0036	0.0385	0.0396	0.0901	0.0087	0.0464	0.0909	0.0361	0.0256	0.0044	0.0042	0.019	0.0181	0.134	0.0297	0.0934	0.0496	0.0051
3	rs1376478	63442622	0.79	0.487570276707753	0.88	0.583941145430028	1.62916479831213	1.68422791823714	0.0098	0.0073	0.084	0.0272	0.0436	0.0285	0.0275	0.0284	0.0037	0.0383	0.0396	0.0901	0.0088	0.0462	0.0906	0.0364	0.0256	0.0045	0.0043	0.019	0.0181	0.1343	0.0293	0.0936	0.0496	0.0053
3	rs71298652	63444462	0.79	0.487570276707753	0.88	0.583941145430028	1.60101445203207	1.68335333601086	0.0098	0.0073	0.0841	0.027	0.0436	0.0285	0.0276	0.0283	0.0037	0.0382	0.0396	0.0901	0.0088	0.0461	0.0907	0.0364	0.0256	0.0045	0.0043	0.019	0.018	0.1345	0.0292	0.0935	0.0495	0.0053
3	rs62252075	63444943	0.79	0.487570276707753	0.87	0.641494868499257	1.60451078766953	1.68965184158903	0.0098	0.0073	0.0841	0.027	0.0436	0.0285	0.0276	0.0283	0.0037	0.0382	0.0396	0.0901	0.0088	0.0461	0.0908	0.0365	0.0256	0.0045	0.0043	0.019	0.018	0.1346	0.0292	0.0934	0.0495	0.0053
3	rs9855522	63445205	0.79	0.487570276707753	0.88	0.583941145430028	1.61553175555224	1.72804269303827	0.0098	0.0073	0.0841	0.027	0.0436	0.0285	0.0276	0.0283	0.0037	0.0382	0.0396	0.0901	0.0088	0.0461	0.0908	0.0365	0.0256	0.0045	0.0043	0.019	0.018	0.1346	0.0292	0.0934	0.0495	0.0053
3	rs9859772	63445724	0.79	0.487570276707753	0.86	0.702596200902853	1.54189629945321	1.68772692557258	0.0098	0.0073	0.0841	0.027	0.0436	0.0285	0.0276	0.0283	0.0038	0.0382	0.0396	0.0901	0.0088	0.0461	0.0908	0.0363	0.0255	0.0046	0.0043	0.019	0.018	0.1346	0.0292	0.0934	0.0495	0.0053
3	rs115500995	63446549	0.79	0.487570276707753	0.86	0.702596200902853	1.51248877840567	1.70313539178112	0.0098	0.0073	0.0841	0.027	0.0435	0.0285	0.0276	0.0283	0.0038	0.0382	0.0396	0.0901	0.0088	0.046	0.0908	0.0363	0.0255	0.0046	0.0043	0.019	0.018	0.1347	0.0292	0.0934	0.0495	0.0053
3	rs115784271	63455030	0.8	0.433874260405774	0.84	0.835693000351761	1.45479283621628	1.82872429073802	0.0098	0.0073	0.0842	0.0269	0.0435	0.0286	0.0276	0.0282	0.0039	0.038	0.0396	0.0901	0.0087	0.0459	0.0911	0.0365	0.0255	0.0047	0.0045	0.019	0.0177	0.135	0.0295	0.0931	0.0491	0.0053
3	rs6790592	63458063	0.8	0.433874260405774	0.84	0.835693000351761	1.46861655801384	1.92913538675707	0.0099	0.0072	0.0842	0.0269	0.0435	0.0287	0.0276	0.0282	0.004	0.0379	0.0396	0.0901	0.0086	0.0458	0.0913	0.0366	0.0255	0.0047	0.0046	0.0189	0.0175	0.1351	0.0296	0.093	0.0489	0.0053
3	rs73831832	63458870	0.8	0.433874260405774	0.84	0.835693000351761	1.4276846643805	1.94734210778643	0.0099	0.0072	0.0842	0.0269	0.0435	0.0287	0.0275	0.0282	0.004	0.0379	0.0395	0.0902	0.0086	0.0458	0.0913	0.0366	0.0256	0.0047	0.0047	0.0189	0.0175	0.1351	0.0296	0.093	0.0489	0.0053
3	rs6445348	63464151	0.8	0.433874260405774	0.83	0.907803730152893	1.23754484894499	2.01645301761175	0.0097	0.0072	0.0849	0.0269	0.0434	0.0291	0.0278	0.0282	0.004	0.0376	0.0394	0.0906	0.0085	0.0452	0.0915	0.0363	0.0256	0.0048	0.0047	0.0188	0.0178	0.1353	0.0294	0.0927	0.0489	0.005
3	rs17068745	63468228	0.8	0.433874260405774	0.83	0.907803730152893	1.23791848982309	2.01250524510734	0.0097	0.0072	0.085	0.027	0.0433	0.0292	0.0278	0.0282	0.004	0.0376	0.0393	0.0906	0.0085	0.0452	0.0916	0.0363	0.0254	0.0049	0.0047	0.0188	0.0179	0.1353	0.0294	0.0928	0.0489	0.005
3	rs17068749	63468588	0.8	0.433874260405774	0.83	0.907803730152893	1.23754484894499	2.01322294383979	0.0097	0.0072	0.085	0.027	0.0433	0.0292	0.0278	0.0282	0.004	0.0376	0.0393	0.0906	0.0085	0.0452	0.0916	0.0363	0.0254	0.0049	0.0047	0.0188	0.0179	0.1353	0.0294	0.0928	0.0489	0.005
3	rs114422384	63469744	0.8	0.433874260405774	0.83	0.907803730152893	1.23661093709476	2.01645301761175	0.0097	0.0072	0.085	0.027	0.0433	0.0292	0.0278	0.0282	0.0041	0.0376	0.0393	0.0906	0.0085	0.0451	0.0916	0.0363	0.0254	0.0049	0.0047	0.0188	0.0179	0.1353	0.0294	0.0928	0.0489	0.005
3	rs114670468	63472243	0.8	0.433874260405774	0.83	0.907803730152893	1.24118970221468	2.0392628415359	0.0097	0.0071	0.0851	0.027	0.0433	0.0292	0.0278	0.0282	0.0041	0.0376	0.0392	0.0906	0.0085	0.0451	0.0917	0.0363	0.0254	0.0049	0.0047	0.0188	0.0179	0.1354	0.0294	0.0928	0.0488	0.005
3	rs74908569	63473904	0.8	0.433874260405774	0.83	0.907803730152893	1.24147024666428	2.04141988859585	0.0097	0.0071	0.0851	0.027	0.0433	0.0292	0.0278	0.0282	0.0041	0.0376	0.0392	0.0906	0.0085	0.0451	0.0917	0.0363	0.0254	0.0049	0.0047	0.0188	0.0179	0.1354	0.0294	0.0928	0.0488	0.005
3	rs6765108	63477074	0.8	0.433874260405774	0.83	0.907803730152893	1.24221848463381	2.02794339740352	0.0097	0.0071	0.085	0.027	0.0433	0.0292	0.0278	0.0281	0.0041	0.0377	0.0392	0.0906	0.0085	0.0451	0.0917	0.0363	0.0254	0.0049	0.0047	0.0188	0.0179	0.1354	0.0294	0.0929	0.0488	0.005
3	rs9869834	63481111	0.8	0.433874260405774	0.84	0.835693000351761	1.20298729668639	1.91594149671016	0.0097	0.0071	0.0849	0.027	0.0432	0.0292	0.0278	0.028	0.0041	0.0376	0.0392	0.0906	0.0085	0.045	0.0917	0.0362	0.0253	0.0049	0.0048	0.0188	0.0179	0.1355	0.0294	0.0931	0.0488	0.0051
3	rs75798320	63482615	0.8	0.433874260405774	0.84	0.835693000351761	1.17768576699111	1.84927753389461	0.0097	0.0071	0.0849	0.027	0.0432	0.0292	0.0278	0.028	0.0041	0.0375	0.0391	0.0906	0.0085	0.045	0.0917	0.0362	0.0253	0.0049	0.0048	0.0188	0.018	0.1356	0.0294	0.0931	0.0487	0.0051
3	rs17068833	63483205	0.8	0.433874260405774	0.84	0.835693000351761	1.17219336593036	1.82677698155932	0.0097	0.0071	0.0849	0.027	0.0431	0.0293	0.0278	0.028	0.0041	0.0375	0.0391	0.0906	0.0085	0.0449	0.0917	0.0361	0.0253	0.0049	0.0048	0.0188	0.018	0.1356	0.0294	0.0931	0.0487	0.0051
3	rs73114712	63492003	0.8	0.433874260405774	0.84	0.835693000351761	1.07967180685594	1.71382844644764	0.0096	0.0072	0.0847	0.0268	0.0428	0.0298	0.0278	0.0279	0.0044	0.0367	0.0396	0.0907	0.0085	0.0442	0.0914	0.0357	0.025	0.005	0.0052	0.0187	0.0186	0.1364	0.0291	0.0931	0.049	0.0053
3	rs79156580	63492592	0.8	0.433874260405774	0.84	0.835693000351761	1.07905218488238	1.7166348224206	0.0096	0.0072	0.0847	0.0268	0.0428	0.0298	0.0278	0.0279	0.0044	0.0367	0.0396	0.0907	0.0085	0.0441	0.0913	0.0357	0.025	0.005	0.0052	0.0187	0.0187	0.1365	0.0291	0.0931	0.049	0.0054
3	rs1505588	63492887	0.8	0.433874260405774	0.84	0.835693000351761	1.08117719566022	1.71856459987354	0.0096	0.0073	0.0847	0.0268	0.0428	0.0298	0.0278	0.0279	0.0044	0.0366	0.0396	0.0906	0.0085	0.0441	0.0913	0.0357	0.025	0.005	0.0052	0.0187	0.0187	0.1365	0.0291	0.0931	0.049	0.0054
3	rs17397377	63495675	0.8	0.433874260405774	0.83	0.907803730152893	1.10359048193766	1.67950598180391	0.0095	0.0073	0.0846	0.0268	0.0427	0.0299	0.0278	0.0279	0.0044	0.0364	0.0395	0.0906	0.0086	0.0441	0.0912	0.0356	0.0249	0.0049	0.0052	0.0187	0.0188	0.1368	0.0291	0.093	0.0491	0.0054
3	rs13086578	63496778	0.8	0.433874260405774	0.83	0.907803730152893	1.13033059464813	1.67705835191485	0.0095	0.0073	0.0846	0.0267	0.0427	0.0299	0.0278	0.0279	0.0044	0.0364	0.0395	0.0907	0.0086	0.0441	0.0912	0.0356	0.0249	0.0049	0.0053	0.0187	0.0189	0.1369	0.0291	0.093	0.0491	0.0054
3	rs9833814	63497004	0.8	0.433874260405774	0.83	0.907803730152893	1.13348783498264	1.69840557776188	0.0096	0.0073	0.0846	0.0268	0.0427	0.0299	0.0278	0.0279	0.0044	0.0363	0.0395	0.0907	0.0086	0.0441	0.0911	0.0356	0.0249	0.0049	0.0053	0.0187	0.0189	0.1369	0.0291	0.093	0.0491	0.0054
3	rs9311876	63498703	0.8	0.433874260405774	0.83	0.907803730152893	1.24053519352759	1.71347769726344	0.0095	0.0074	0.0843	0.0266	0.0425	0.0301	0.0277	0.0279	0.0045	0.0361	0.0394	0.0907	0.0088	0.0442	0.0913	0.0356	0.0247	0.005	0.0055	0.0187	0.0189	0.1365	0.029	0.0931	0.0494	0.0055
3	rs13086978	63498876	0.81	0.384295662080596	0.83	0.907803730152893	1.30759268378827	1.73541984971654	0.0095	0.0074	0.0845	0.0266	0.0425	0.0301	0.0277	0.0278	0.0045	0.0362	0.0393	0.0908	0.0089	0.0442	0.0914	0.0355	0.0247	0.005	0.0056	0.0186	0.0189	0.136	0.0289	0.0928	0.0496	0.0055
3	rs77171892	63500177	0.84	0.258953137461488	0.83	0.907803730152893	1.93510943127337	1.85176030672412	0.0098	0.007	0.0831	0.0261	0.0444	0.0333	0.0253	0.0276	0.0047	0.0337	0.038	0.0923	0.0084	0.0432	0.0908	0.0349	0.0238	0.0061	0.0067	0.0182	0.0223	0.1357	0.0303	0.0925	0.048	0.0059
3	rs17397601	63500886	0.84	0.258953137461488	0.83	0.907803730152893	2.14404216298521	1.87803553993668	0.0102	0.0071	0.083	0.0262	0.045	0.0345	0.0243	0.0276	0.0045	0.0327	0.0373	0.0931	0.0079	0.0428	0.0894	0.0348	0.0234	0.007	0.006	0.0184	0.0238	0.135	0.0307	0.0931	0.048	0.0063
3	rs17338206	63501532	0.84	0.258953137461488	0.83	0.907803730152893	2.11513541901001	1.91718902700019	0.0103	0.0071	0.0829	0.0262	0.0451	0.0346	0.0242	0.0276	0.0046	0.0325	0.0372	0.0931	0.0079	0.0427	0.0892	0.0348	0.0234	0.0071	0.006	0.0184	0.0241	0.1351	0.0308	0.0932	0.0479	0.0064
3	rs58819808	63502968	0.84	0.258953137461488	0.83	0.907803730152893	2.09503388826043	1.88390132033792	0.0103	0.0069	0.0828	0.0262	0.0451	0.0347	0.0242	0.0278	0.0046	0.0324	0.0375	0.0929	0.0079	0.0426	0.0891	0.0347	0.0234	0.0071	0.006	0.0184	0.0242	0.1354	0.0308	0.0932	0.0479	0.0064
3	rs115811955	63503884	0.84	0.258953137461488	0.82	0.983693090035176	2.13121663957759	1.8743041142878	0.0103	0.0069	0.0826	0.0264	0.0452	0.0348	0.0242	0.028	0.0046	0.0323	0.0375	0.0925	0.0078	0.0426	0.0891	0.0347	0.0234	0.0071	0.006	0.0185	0.0243	0.1355	0.0308	0.0932	0.0479	0.0064
3	rs11708840	63504600	0.84	0.258953137461488	0.82	0.983693090035176	2.14086180987435	1.90685577249743	0.0102	0.0068	0.0825	0.0265	0.045	0.0349	0.0243	0.0281	0.0046	0.0322	0.0376	0.0923	0.0078	0.0427	0.089	0.0347	0.0234	0.0072	0.006	0.0185	0.0243	0.1357	0.031	0.0931	0.0479	0.0064
3	rs59151203	63504987	0.84	0.258953137461488	0.82	0.983693090035176	3.13154578250526	1.90436270879887	0.01	0.0073	0.0828	0.0256	0.0458	0.0344	0.0232	0.0282	0.0045	0.0315	0.0375	0.0938	0.0091	0.0434	0.0881	0.0339	0.0231	0.0071	0.0067	0.0189	0.0249	0.1324	0.0318	0.0931	0.0483	0.0068
3	rs11918416	63505191	0.84	0.258953137461488	0.82	0.983693090035176	3.70962112165378	1.93841428316496	0.0098	0.0075	0.0829	0.0251	0.0462	0.0346	0.0226	0.0283	0.0045	0.0312	0.0376	0.0942	0.0096	0.0439	0.0876	0.0336	0.0229	0.0071	0.007	0.0191	0.0251	0.1311	0.0321	0.0933	0.0484	0.007
3	rs62250763	63505268	0.84	0.258953137461488	0.82	0.983693090035176	4.01211851602977	1.97863386142053	0.0097	0.0076	0.083	0.0249	0.0462	0.0345	0.0224	0.0283	0.0045	0.0312	0.0375	0.0946	0.0096	0.0439	0.0874	0.0333	0.0228	0.0072	0.0071	0.0192	0.0254	0.131	0.0321	0.0934	0.0482	0.0072
3	rs115568224	63505581	0.83	0.29697514221559	0.82	0.983693090035176	4.02647012961784	1.68650214962534	0.0092	0.0077	0.0834	0.0244	0.0465	0.0345	0.0217	0.0279	0.0041	0.031	0.0377	0.0966	0.0093	0.0444	0.087	0.0325	0.0223	0.007	0.007	0.0192	0.0256	0.1308	0.0328	0.0945	0.0483	0.0069
3	rs11708252	63508820	0.83	0.29697514221559	0.82	0.983693090035176	3.73265390743701	1.28434749533065	0.0087	0.0077	0.0831	0.0238	0.0464	0.0343	0.0214	0.0272	0.0039	0.031	0.0381	0.0991	0.0087	0.0451	0.0874	0.032	0.0215	0.0068	0.0069	0.0194	0.0255	0.131	0.0328	0.0955	0.0489	0.0066
3	rs76055474	63509012	0.83	0.29697514221559	0.82	0.983693090035176	3.45464918254764	1.32667036798017	0.0087	0.0078	0.0831	0.0238	0.0463	0.0343	0.0222	0.0272	0.0039	0.0312	0.0377	0.0991	0.0087	0.0451	0.0872	0.032	0.0215	0.0068	0.0069	0.0192	0.0254	0.131	0.0328	0.0956	0.0489	0.0066
3	rs116381938	63509095	0.83	0.29697514221559	0.82	0.983693090035176	3.4467785592402	1.32431300590834	0.0087	0.0078	0.0831	0.0238	0.0463	0.0343	0.0222	0.0272	0.0039	0.0313	0.0377	0.0988	0.0086	0.045	0.0872	0.032	0.0215	0.0068	0.0069	0.0192	0.0254	0.131	0.0328	0.0956	0.0491	0.0066
3	rs12490926	63509335	0.83	0.29697514221559	0.82	0.983693090035176	3.43118324144887	1.33088170142509	0.0087	0.0078	0.0831	0.0238	0.0464	0.0343	0.0222	0.0272	0.0039	0.0313	0.0378	0.0988	0.0086	0.045	0.0873	0.032	0.0215	0.0068	0.0069	0.0192	0.0252	0.131	0.0328	0.0956	0.0491	0.0066
3	rs114355147	63511901	0.83	0.29697514221559	0.82	0.983693090035176	3.4467785592402	1.30094645740627	0.0086	0.0077	0.0831	0.0238	0.0464	0.0343	0.0221	0.0271	0.0039	0.0313	0.0377	0.0989	0.0086	0.045	0.0873	0.032	0.0214	0.0067	0.0068	0.0192	0.0252	0.1311	0.0328	0.0958	0.0491	0.0066
3	rs73831885	63520211	0.83	0.29697514221559	0.82	0.983693090035176	3.46948568739651	1.32481809530676	0.0085	0.0076	0.0831	0.0238	0.0463	0.034	0.0218	0.027	0.0038	0.0316	0.0375	0.0994	0.0085	0.0447	0.0875	0.0324	0.0213	0.0067	0.0068	0.0192	0.0248	0.1321	0.0325	0.0966	0.0491	0.0064
3	rs985367	63520475	0.83	0.29697514221559	0.82	0.983693090035176	3.71216355133212	1.36685257303816	0.0085	0.0076	0.0831	0.0238	0.0462	0.034	0.0218	0.027	0.0038	0.0316	0.0374	0.0994	0.0086	0.0447	0.0872	0.0324	0.0213	0.0067	0.007	0.0192	0.0248	0.1322	0.0325	0.0966	0.049	0.0064
3	rs62250765	63523187	0.83	0.29697514221559	0.82	0.983693090035176	3.70413642857835	1.36516022303498	0.0084	0.0077	0.0831	0.0238	0.0462	0.034	0.0218	0.0269	0.0038	0.0316	0.0374	0.0995	0.0086	0.0447	0.0874	0.0324	0.0214	0.0067	0.007	0.0192	0.0247	0.1321	0.0326	0.0966	0.049	0.0063
3	rs11915145	63523321	0.83	0.29697514221559	0.82	0.983693090035176	3.70400268295389	1.36702182722007	0.0084	0.0077	0.0831	0.0238	0.0462	0.034	0.0218	0.0269	0.0037	0.0316	0.0374	0.0996	0.0086	0.0447	0.0875	0.0324	0.0214	0.0067	0.007	0.0192	0.0247	0.1321	0.0326	0.0966	0.049	0.0063
3	rs17069000	63525288	0.83	0.29697514221559	0.82	0.983693090035176	3.70239783720319	1.29088212775964	0.0084	0.0077	0.0831	0.0238	0.0462	0.034	0.0218	0.0269	0.0037	0.0316	0.0374	0.0996	0.0086	0.0447	0.0875	0.0324	0.0214	0.0067	0.007	0.0192	0.0247	0.1321	0.0326	0.0966	0.049	0.0063
3	rs17069004	63527356	0.83	0.29697514221559	0.82	0.983693090035176	3.71711594706819	1.26578022199153	0.0084	0.0077	0.0829	0.0238	0.0462	0.034	0.0218	0.027	0.0037	0.0316	0.0374	0.0996	0.0086	0.0447	0.0875	0.0324	0.0213	0.0067	0.007	0.0191	0.0246	0.1321	0.0326	0.0966	0.049	0.0063
3	rs115460917	63531342	0.83	0.29697514221559	0.82	0.983693090035176	3.57025439915015	1.02866451312142	0.0081	0.0078	0.0832	0.0233	0.0464	0.0334	0.0214	0.0268	0.0035	0.0314	0.0382	0.1007	0.0083	0.0443	0.088	0.0317	0.0209	0.0064	0.0067	0.019	0.0247	0.1324	0.0329	0.0976	0.0494	0.006
3	rs9837015	63532822	0.82	0.338707801994422	0.82	0.983693090035176	2.48080764243548	0.202087527088295	0.0065	0.0081	0.0846	0.0207	0.0461	0.0301	0.019	0.0255	0.0022	0.0301	0.0422	0.1053	0.0067	0.0458	0.0912	0.0275	0.0187	0.005	0.0055	0.0188	0.0251	0.1341	0.0348	0.1027	0.052	0.0042
3	rs6445357	63532999	0.82	0.338707801994422	0.82	0.983693090035176	2.07072615444808	0.187280047839955	0.0065	0.0082	0.085	0.0206	0.046	0.0298	0.0189	0.0254	0.0022	0.03	0.0424	0.1058	0.0066	0.0453	0.0915	0.0273	0.0185	0.005	0.0054	0.0187	0.025	0.1347	0.0349	0.1032	0.0523	0.0041
3	rs17069039	63538181	0.82	0.338707801994422	0.82	0.983693090035176	1.87210595108902	0.161755220868962	0.0064	0.0082	0.0851	0.0205	0.046	0.0294	0.0188	0.0254	0.0022	0.0299	0.0425	0.1063	0.0065	0.0453	0.0917	0.0273	0.0184	0.0049	0.0053	0.0188	0.025	0.1349	0.0349	0.1033	0.0523	0.004
3	rs116541731	63538326	0.82	0.338707801994422	0.82	0.983693090035176	1.87188880463283	0.162046727378136	0.0064	0.0082	0.0851	0.0205	0.046	0.0294	0.0188	0.0254	0.0022	0.0299	0.0425	0.1063	0.0065	0.0453	0.0917	0.0273	0.0184	0.0049	0.0053	0.0188	0.025	0.1349	0.0349	0.1033	0.0523	0.004
3	rs61441722	63552607	0.82	0.338707801994422	0.82	0.983693090035176	1.65353652540973	0.134206170372496	0.0063	0.0082	0.085	0.0203	0.046	0.0291	0.0186	0.0255	0.0022	0.0298	0.0425	0.1068	0.0064	0.0453	0.092	0.0272	0.0182	0.0049	0.0051	0.0188	0.0251	0.135	0.035	0.1035	0.0527	0.0039
3	rs34378463	63553175	0.82	0.338707801994422	0.82	0.983693090035176	1.66446749334941	0.134024591876907	0.0063	0.0082	0.085	0.0203	0.046	0.0291	0.0186	0.0255	0.0022	0.0298	0.0425	0.1068	0.0064	0.0452	0.0921	0.0272	0.0182	0.0049	0.0051	0.0188	0.0251	0.135	0.035	0.1035	0.0527	0.0039
3	rs116571028	63555338	0.82	0.338707801994422	0.82	0.983693090035176	1.6861963401206	0.131221737686608	0.0063	0.0082	0.085	0.0203	0.046	0.029	0.0185	0.0255	0.0021	0.0298	0.0425	0.1069	0.0064	0.0453	0.0921	0.0271	0.0182	0.0049	0.0051	0.0188	0.0251	0.1351	0.035	0.1035	0.0527	0.0039
3	rs76102129	63559383	0.82	0.338707801994422	0.82	0.983693090035176	1.73936275698403	0.119187917616413	0.0063	0.0082	0.0848	0.0202	0.0461	0.0289	0.0181	0.0255	0.0021	0.0298	0.0426	0.107	0.0064	0.0453	0.0924	0.0271	0.0182	0.0048	0.0051	0.0189	0.0252	0.1354	0.035	0.1034	0.0528	0.0038
3	rs114643080	63561116	0.82	0.338707801994422	0.82	0.983693090035176	1.75261178810311	0.116247754989943	0.0063	0.0082	0.0848	0.0201	0.0462	0.0289	0.018	0.0255	0.0021	0.0298	0.0426	0.107	0.0064	0.0453	0.0925	0.0271	0.0182	0.0048	0.0051	0.0189	0.0252	0.1355	0.035	0.1034	0.0528	0.0038
3	rs17399415	63563637	0.82	0.338707801994422	0.82	0.983693090035176	1.81583190364914	0.108600609017041	0.0062	0.0082	0.0847	0.02	0.0462	0.0288	0.0177	0.0256	0.0021	0.0297	0.0426	0.107	0.0063	0.0453	0.0927	0.0271	0.0182	0.0048	0.005	0.0189	0.0252	0.1357	0.0351	0.1034	0.0528	0.0038
3	rs11917016	63569526	0.82	0.338707801994422	0.82	0.983693090035176	1.7677051435365	0.104273747164463	0.0062	0.0082	0.0846	0.0199	0.0463	0.0288	0.0177	0.0256	0.0021	0.0295	0.0427	0.1069	0.0063	0.0454	0.0928	0.0271	0.0181	0.0048	0.005	0.019	0.0253	0.1359	0.0352	0.1033	0.0529	0.0038
3	rs112367068	63569583	0.82	0.338707801994422	0.82	0.983693090035176	1.82766401348866	0.105431987062848	0.0062	0.0082	0.0846	0.0199	0.0463	0.0288	0.0177	0.0256	0.002	0.0295	0.0427	0.1069	0.0065	0.0454	0.0928	0.0271	0.0181	0.0048	0.005	0.019	0.0253	0.1359	0.0352	0.1033	0.0529	0.0037
3	rs150021799	63572636	0.82	0.338707801994422	0.82	0.983693090035176	1.8638604386671	0.107178599216655	0.0062	0.0082	0.0846	0.0199	0.0462	0.0288	0.0177	0.0256	0.002	0.0295	0.0427	0.1069	0.0065	0.0454	0.0928	0.0271	0.0181	0.0048	0.0049	0.019	0.0253	0.1359	0.0353	0.1033	0.0529	0.0037
3	rs13089445	63582149	0.82	0.338707801994422	0.82	0.983693090035176	1.89092160506783	0.106511917866313	0.0062	0.0082	0.0846	0.0198	0.0462	0.0287	0.0177	0.0256	0.002	0.0295	0.0427	0.107	0.0065	0.0454	0.0928	0.027	0.0181	0.0048	0.0049	0.019	0.0253	0.136	0.0353	0.1033	0.0529	0.0037
3	rs9856907	63585843	0.82	0.338707801994422	0.82	0.983693090035176	1.14261821164441	0.124531940636878	0.0058	0.0077	0.0845	0.0177	0.0458	0.0279	0.0167	0.0258	0.0017	0.0288	0.0431	0.1089	0.005	0.0452	0.0965	0.0249	0.0167	0.0043	0.004	0.0196	0.0252	0.1398	0.036	0.1053	0.0534	0.0032
3	rs1876091	63590966	0.81	0.384295662080596	0.82	0.983693090035176	0.841201478547475	0.50776740458959	0.0054	0.0072	0.0845	0.0164	0.0452	0.0265	0.0156	0.0265	0.0013	0.0289	0.0436	0.1097	0.0033	0.0448	0.0994	0.0228	0.0151	0.0035	0.003	0.0205	0.0249	0.1437	0.0377	0.1071	0.0543	0.0025
3	rs905941	63603510	0.8	0.433874260405774	0.82	0.983693090035176	0.657083588529358	0.401444110477265	0.0055	0.0072	0.0843	0.0161	0.0451	0.0265	0.0152	0.0261	0.0013	0.0289	0.0438	0.1104	0.0032	0.0445	0.1001	0.0226	0.0153	0.0035	0.0028	0.0206	0.025	0.1436	0.0378	0.1072	0.055	0.0024
3	rs78386217	63604625	0.8	0.433874260405774	0.82	0.983693090035176	0.659377580162653	0.417956671785973	0.0055	0.0072	0.0842	0.0161	0.0451	0.0264	0.0152	0.0261	0.0013	0.0289	0.0438	0.1104	0.0032	0.0445	0.1002	0.0226	0.0153	0.0035	0.0028	0.0206	0.025	0.1436	0.0378	0.1072	0.055	0.0024
3	rs56184983	63607078	0.8	0.433874260405774	0.82	0.983693090035176	0.678004574704663	0.384221615014929	0.0055	0.0073	0.0841	0.0161	0.0449	0.0264	0.0151	0.0262	0.0013	0.0289	0.0439	0.1104	0.0032	0.0445	0.1	0.0226	0.0154	0.0035	0.0029	0.0206	0.0251	0.1437	0.0378	0.1073	0.0551	0.0024
3	rs76385371	63609290	0.8	0.433874260405774	0.81	1.06340942734078	0.689307287987309	0.380267312347481	0.0055	0.0073	0.0841	0.0161	0.0449	0.0264	0.015	0.0262	0.0013	0.0289	0.0437	0.1104	0.003	0.0445	0.1001	0.0226	0.0153	0.0035	0.0028	0.0206	0.0251	0.1437	0.0379	0.1074	0.0552	0.0024
3	rs1566970	63610877	0.8	0.433874260405774	0.81	1.06340942734078	0.649653125865248	0.292560589846934	0.0055	0.0073	0.0841	0.0161	0.0449	0.0265	0.015	0.0263	0.0014	0.0289	0.0437	0.1104	0.003	0.0445	0.1001	0.0226	0.0153	0.0034	0.0028	0.0206	0.025	0.1437	0.0379	0.1074	0.0552	0.0024
3	rs6445377	63612110	0.8	0.433874260405774	0.81	1.06340942734078	0.558724083805201	0.209260572369943	0.0054	0.0072	0.0844	0.016	0.0448	0.0264	0.0149	0.026	0.0014	0.0291	0.0437	0.1108	0.0029	0.0445	0.1003	0.0221	0.0153	0.0034	0.0027	0.0206	0.0248	0.1436	0.038	0.1077	0.0554	0.0025
3	rs751189	63615834	0.8	0.433874260405774	0.82	0.983693090035176	0.492185513082172	0.186258923627492	0.0054	0.0071	0.0843	0.0159	0.0449	0.0263	0.0149	0.026	0.0015	0.0292	0.0438	0.1108	0.0029	0.0446	0.1006	0.022	0.0152	0.0034	0.0027	0.0206	0.0244	0.1439	0.038	0.1079	0.0555	0.0024
3	rs6782591	63617158	0.8	0.433874260405774	0.82	0.983693090035176	0.330671136175084	0.274560897683556	0.0056	0.0069	0.0845	0.0155	0.0447	0.0251	0.0147	0.0259	0.0017	0.0297	0.0444	0.1113	0.0026	0.0447	0.0997	0.0208	0.0152	0.0032	0.0028	0.0207	0.0244	0.1457	0.0384	0.1078	0.0558	0.0023
3	rs73126510	63618298	0.79	0.487570276707753	0.82	0.983693090035176	0.281218349261794	0.267529005267728	0.0058	0.0067	0.0844	0.0153	0.045	0.0252	0.0145	0.0262	0.0018	0.0308	0.0448	0.1111	0.0022	0.0444	0.0994	0.0204	0.0152	0.0035	0.0028	0.0209	0.0238	0.1458	0.0387	0.1077	0.0555	0.0022
3	rs7609960	63618827	0.79	0.487570276707753	0.83	0.907803730152893	0.26876209071637	0.253637154796602	0.0058	0.0067	0.0843	0.0153	0.045	0.0253	0.0145	0.0262	0.0018	0.0309	0.0448	0.1111	0.0021	0.0444	0.0994	0.0207	0.0152	0.0035	0.0028	0.0209	0.0238	0.1458	0.0387	0.1077	0.0555	0.0021
3	rs77075400	63621515	0.79	0.487570276707753	0.83	0.907803730152893	0.259800099322466	0.261351566669545	0.0058	0.0067	0.0845	0.0153	0.0449	0.0252	0.0146	0.0261	0.0019	0.0309	0.0445	0.1112	0.0021	0.0444	0.0994	0.0207	0.0152	0.0035	0.0028	0.0209	0.0238	0.1459	0.0388	0.1075	0.0557	0.0021
3	rs73111374	63628510	0.79	0.487570276707753	0.83	0.907803730152893	0.216292873136429	0.253637154796602	0.0058	0.0066	0.0851	0.0153	0.0445	0.0252	0.0148	0.0261	0.0019	0.0312	0.0446	0.1116	0.0019	0.044	0.0993	0.0206	0.0152	0.0035	0.0027	0.021	0.0234	0.1462	0.0387	0.1073	0.0556	0.0021
3	rs71298670	63637533	0.8	0.433874260405774	0.83	0.907803730152893	0.161903030362033	0.273404264652528	0.0056	0.0066	0.0849	0.0153	0.0437	0.025	0.0151	0.0259	0.002	0.0314	0.0446	0.1129	0.0021	0.0434	0.0989	0.0204	0.0152	0.0031	0.0025	0.021	0.0233	0.1469	0.0388	0.1078	0.0558	0.0022
3	rs1158143	63639624	0.8	0.433874260405774	0.83	0.907803730152893	0.161868537703366	0.272942033827766	0.0056	0.0066	0.0849	0.0153	0.0438	0.025	0.0151	0.0259	0.002	0.0314	0.0447	0.1129	0.0021	0.0435	0.0987	0.0204	0.0152	0.0031	0.0025	0.021	0.0234	0.1469	0.0389	0.1077	0.0559	0.0022
3	rs17069212	63642961	0.8	0.433874260405774	0.83	0.907803730152893	0.153581070658309	0.241980939028418	0.0056	0.0066	0.0849	0.0153	0.0439	0.0249	0.0151	0.0259	0.002	0.0314	0.0447	0.113	0.0021	0.0435	0.0987	0.0204	0.0152	0.0031	0.0025	0.021	0.0234	0.1469	0.0389	0.1076	0.0559	0.0022
3	rs73111385	63645410	0.8	0.433874260405774	0.83	0.907803730152893	0.153280286134661	0.243205543777458	0.0056	0.0066	0.0849	0.0153	0.0439	0.0249	0.0151	0.0259	0.002	0.0314	0.0447	0.113	0.0021	0.0435	0.0987	0.0204	0.0152	0.0031	0.0025	0.021	0.0234	0.1469	0.0389	0.1076	0.0559	0.0022
3	rs17069229	63648088	0.8	0.433874260405774	0.83	0.907803730152893	0.152646440771445	0.244543723288683	0.0056	0.0066	0.0849	0.0153	0.0439	0.0249	0.0151	0.0259	0.002	0.0314	0.0447	0.113	0.0021	0.0435	0.0987	0.0204	0.0152	0.0031	0.0025	0.021	0.0234	0.1469	0.0389	0.1076	0.0559	0.0022
3	rs7631976	63649001	0.8	0.433874260405774	0.83	0.907803730152893	0.158032623963303	0.265464863944612	0.0056	0.0065	0.0849	0.0153	0.0439	0.0249	0.015	0.0259	0.002	0.0314	0.0446	0.1131	0.0021	0.0434	0.0987	0.0203	0.0152	0.0031	0.0025	0.021	0.0234	0.1468	0.0389	0.1078	0.0559	0.0022
3	rs13066470	63653955	0.8	0.433874260405774	0.83	0.907803730152893	0.17366480630469	0.287617046972119	0.0056	0.0064	0.085	0.0153	0.0438	0.0253	0.0153	0.0258	0.002	0.0314	0.0446	0.1123	0.0021	0.0434	0.0986	0.0204	0.0153	0.0031	0.0025	0.0211	0.0233	0.147	0.0389	0.1077	0.0557	0.0022
3	rs78438758	63658929	0.8	0.433874260405774	0.83	0.907803730152893	0.205491869529021	0.384477122820901	0.0056	0.0064	0.085	0.0153	0.0438	0.0253	0.0153	0.0258	0.002	0.0314	0.0446	0.1124	0.002	0.0434	0.0985	0.0204	0.0153	0.003	0.0025	0.0212	0.0233	0.1473	0.0389	0.1077	0.0556	0.0022
3	rs17069264	63660579	0.8	0.433874260405774	0.83	0.907803730152893	0.217598485688907	0.448978836297276	0.0056	0.0064	0.0851	0.0153	0.0438	0.0253	0.0153	0.0258	0.002	0.0314	0.0446	0.1125	0.0019	0.0433	0.0985	0.0204	0.0153	0.003	0.0024	0.0212	0.0233	0.1474	0.0389	0.1077	0.0555	0.0022
3	rs6764278	63665132	0.8	0.433874260405774	0.81	1.06340942734078	0.258854493725841	0.364062267821493	0.0058	0.0065	0.0853	0.0152	0.0435	0.0253	0.0153	0.0259	0.0024	0.0316	0.0445	0.1124	0.0018	0.043	0.0984	0.0203	0.0153	0.003	0.0024	0.0213	0.0232	0.1478	0.0388	0.1076	0.0552	0.0022
3	rs7629447	63670140	0.79	0.487570276707753	0.8	1.14699780192835	0.16162720975614	0.235887693037499	0.0063	0.0063	0.0838	0.0132	0.0447	0.0231	0.0147	0.0257	0.003	0.0339	0.0413	0.1171	0.0019	0.0403	0.1015	0.0178	0.0147	0.0031	0.002	0.0202	0.0217	0.1581	0.0357	0.1075	0.0542	0.0027
3	rs9849711	63670783	0.78	0.545501786478432	0.8	1.14699780192835	0.213978166284253	0.154146153780575	0.0062	0.0064	0.0841	0.0126	0.0443	0.0227	0.0146	0.0253	0.0032	0.0334	0.0403	0.1178	0.0019	0.0404	0.1032	0.0171	0.0144	0.0032	0.0017	0.0201	0.0212	0.1593	0.035	0.1077	0.0551	0.0027
3	rs56251231	63671265	0.78	0.545501786478432	0.8	1.14699780192835	0.21755761860852	0.197699099405354	0.0062	0.0064	0.0842	0.0125	0.0443	0.0227	0.0146	0.0253	0.0032	0.0334	0.0402	0.118	0.0019	0.0404	0.1033	0.017	0.0144	0.0032	0.0017	0.0201	0.0212	0.1594	0.0349	0.1078	0.0551	0.0027
3	rs17069292	63694931	0.77	0.607778593196603	0.8	1.14699780192835	0.163980477124397	0.461417194644203	0.0063	0.0064	0.0862	0.0121	0.0436	0.0218	0.0143	0.0247	0.0033	0.0329	0.0382	0.1198	0.002	0.04	0.1052	0.0156	0.0143	0.0034	0.0019	0.02	0.0209	0.1599	0.0344	0.1092	0.0555	0.0026
3	rs35936299	63698824	0.77	0.607778593196603	0.8	1.14699780192835	0.16162720975614	0.415735840395575	0.0063	0.0064	0.0859	0.0121	0.0436	0.0217	0.0143	0.0247	0.0033	0.0329	0.0382	0.12	0.002	0.04	0.1052	0.0155	0.0143	0.0034	0.0019	0.02	0.0209	0.16	0.0344	0.1095	0.0555	0.0026
3	rs73116985	63699577	0.77	0.607778593196603	0.79	1.23450020912344	0.160732697420266	0.427660967777621	0.0063	0.0064	0.086	0.0121	0.0436	0.0217	0.0143	0.0247	0.0033	0.0329	0.0382	0.12	0.002	0.0399	0.1052	0.0155	0.0143	0.0034	0.0019	0.02	0.0209	0.1601	0.0344	0.1095	0.0555	0.0026
3	rs75018457	63704303	0.77	0.607778593196603	0.79	1.23450020912344	0.143196567390143	0.3655730132301	0.0063	0.0064	0.0863	0.0122	0.0436	0.0216	0.0142	0.0247	0.0033	0.0328	0.038	0.12	0.002	0.0399	0.1052	0.0153	0.0142	0.0033	0.0019	0.0197	0.0208	0.1605	0.0345	0.1102	0.0553	0.0026
3	rs1491582	63709677	0.77	0.607778593196603	0.78	1.32595579198345	0.133089348731686	0.268103259406662	0.0063	0.0064	0.0864	0.0122	0.0438	0.0216	0.0141	0.0247	0.0033	0.0327	0.038	0.1199	0.002	0.0399	0.1051	0.0153	0.0142	0.0033	0.0019	0.0197	0.0207	0.1606	0.0346	0.1103	0.0552	0.0026
3	rs971576	63738532	0.77	0.607778593196603	0.77	1.42140104222308	0.134691549671346	0.193549903792206	0.0063	0.0064	0.0865	0.0123	0.0434	0.0215	0.0141	0.0247	0.0034	0.0327	0.0378	0.1195	0.0019	0.0399	0.1051	0.0152	0.014	0.0035	0.0019	0.0196	0.0207	0.1611	0.0346	0.1108	0.0553	0.0026
3	rs74957179	63738882	0.77	0.607778593196603	0.77	1.42140104222308	0.136679347590475	0.191692494967594	0.0063	0.0064	0.0865	0.0123	0.0434	0.0215	0.0141	0.0247	0.0034	0.0327	0.0378	0.1195	0.0019	0.0399	0.1051	0.0152	0.014	0.0035	0.0019	0.0196	0.0207	0.1611	0.0346	0.1108	0.0553	0.0026
3	rs79322851	63741583	0.77	0.607778593196603	0.78	1.32595579198345	0.139251812168798	0.193033348384492	0.0063	0.0064	0.0865	0.0123	0.0434	0.0215	0.014	0.0247	0.0034	0.0327	0.0378	0.1196	0.0019	0.0399	0.1051	0.0152	0.014	0.0035	0.0019	0.0196	0.0207	0.1611	0.0346	0.1109	0.0553	0.0026
3	rs74886078	63743823	0.77	0.607778593196603	0.78	1.32595579198345	0.139883607926	0.198949632167087	0.0063	0.0064	0.0866	0.0123	0.0434	0.0215	0.014	0.0247	0.0034	0.0327	0.0378	0.1193	0.0019	0.0399	0.1052	0.0152	0.014	0.0035	0.0019	0.0196	0.0207	0.1611	0.0346	0.111	0.0554	0.0026
3	rs115320340	63747272	0.77	0.607778593196603	0.78	1.32595579198345	0.143228647786054	0.190766070545243	0.0063	0.0065	0.0867	0.0122	0.0433	0.0214	0.0137	0.0247	0.0034	0.0327	0.0377	0.1195	0.002	0.0399	0.1052	0.0151	0.0139	0.0036	0.0019	0.0197	0.0207	0.1609	0.0347	0.1114	0.0553	0.0025
3	rs17699988	63752269	0.77	0.607778593196603	0.78	1.32595579198345	0.143196567390143	0.189327999728756	0.0063	0.0065	0.0868	0.0122	0.0434	0.0213	0.0135	0.0247	0.0034	0.0324	0.0377	0.1197	0.002	0.0399	0.1052	0.0151	0.0138	0.0037	0.0019	0.0197	0.0209	0.1609	0.0346	0.1118	0.0552	0.0025
3	rs74891281	63753041	0.77	0.607778593196603	0.78	1.32595579198345	0.143324914701484	0.188712817630702	0.0063	0.0065	0.0867	0.0122	0.0435	0.0212	0.0135	0.0247	0.0034	0.0323	0.0378	0.1197	0.002	0.0398	0.1052	0.0151	0.0139	0.0037	0.0019	0.0198	0.0208	0.161	0.0346	0.1118	0.0552	0.0025
3	rs13079632	63753333	0.77	0.607778593196603	0.78	1.32595579198345	0.169773490411879	0.185952958339467	0.0063	0.0065	0.0866	0.0121	0.0435	0.0212	0.0135	0.0247	0.0036	0.0323	0.0377	0.1196	0.0022	0.0398	0.1048	0.015	0.0139	0.0037	0.0019	0.0198	0.0208	0.1608	0.0346	0.1122	0.0552	0.0026
3	rs116219776	63753603	0.77	0.607778593196603	0.78	1.32595579198345	0.203754830567907	0.192104727748342	0.0063	0.0065	0.0866	0.0121	0.0434	0.0212	0.0135	0.0247	0.0038	0.0323	0.0377	0.1196	0.0023	0.0398	0.1047	0.015	0.0139	0.0037	0.0019	0.0198	0.0208	0.1608	0.0346	0.1122	0.0552	0.0026
3	rs17069353	63755029	0.77	0.607778593196603	0.78	1.32595579198345	0.210111330034432	0.193343225549976	0.0063	0.0065	0.0866	0.0121	0.0434	0.0212	0.0134	0.0246	0.0038	0.0323	0.0377	0.1196	0.0023	0.0398	0.1048	0.015	0.0139	0.0037	0.0019	0.0198	0.0208	0.1608	0.0346	0.1122	0.0552	0.0026
3	rs73121226	63759195	0.77	0.607778593196603	0.78	1.32595579198345	0.215275929250118	0.208412367335258	0.0063	0.0065	0.0866	0.0121	0.0434	0.0212	0.0134	0.0246	0.0038	0.0323	0.0377	0.1196	0.0023	0.0399	0.1048	0.015	0.0138	0.0037	0.0019	0.0198	0.0208	0.1608	0.0346	0.1123	0.0551	0.0025
3	rs7609759	63771504	0.77	0.607778593196603	0.78	1.32595579198345	0.173449272093073	0.189327999728756	0.0062	0.0065	0.0867	0.012	0.0434	0.0208	0.0131	0.0246	0.0037	0.0323	0.0374	0.1197	0.0023	0.04	0.1051	0.0147	0.0136	0.0037	0.0019	0.0196	0.0208	0.1616	0.0348	0.113	0.0548	0.0025
3	rs17069381	63778058	0.77	0.607778593196603	0.78	1.32595579198345	0.12404151442615	0.232585218397759	0.0058	0.0067	0.0873	0.0119	0.0437	0.0196	0.0131	0.0244	0.0034	0.0318	0.0371	0.1202	0.0024	0.0402	0.1055	0.0139	0.013	0.0036	0.0019	0.0189	0.0208	0.1629	0.0352	0.1147	0.0547	0.0022
3	rs1352825	63788428	0.76	0.674502615793853	0.78	1.32595579198345	0.0863549592634924	0.185952958339467	0.0056	0.0069	0.0877	0.0119	0.044	0.0188	0.013	0.0242	0.0031	0.0315	0.0369	0.1204	0.0024	0.0403	0.1058	0.0134	0.0127	0.0035	0.0018	0.0185	0.0209	0.1638	0.0355	0.1158	0.0546	0.0021
3	rs76964963	63798762	0.76	0.674502615793853	0.78	1.32595579198345	0.0749471860101893	0.172464271924578	0.0056	0.0069	0.0877	0.0118	0.044	0.0187	0.013	0.0242	0.0031	0.0315	0.0369	0.1204	0.0024	0.0403	0.1059	0.0134	0.0126	0.0035	0.0018	0.0184	0.0209	0.1634	0.0355	0.1163	0.0547	0.0021
3	rs73120883	63811558	0.76	0.674502615793853	0.78	1.32595579198345	0.0679658064701108	0.180273342860858	0.0055	0.0069	0.0877	0.0119	0.0441	0.0186	0.013	0.0242	0.0032	0.0315	0.0369	0.1204	0.0024	0.0404	0.106	0.0133	0.0126	0.0035	0.0018	0.0183	0.0209	0.1629	0.0356	0.1166	0.0548	0.0021
3	rs7614311	63813654	0.75	0.745768311887514	0.78	1.32595579198345	0.0627509334596156	0.160397311838853	0.0055	0.0069	0.0876	0.0119	0.0442	0.0185	0.013	0.0242	0.0032	0.0315	0.0369	0.1204	0.0024	0.0404	0.1061	0.0133	0.0125	0.0035	0.0018	0.0183	0.0209	0.1629	0.0357	0.1167	0.0548	0.0021
3	rs73120888	63815326	0.76	0.674502615793853	0.78	1.32595579198345	0.061348539925942	0.1593332279395	0.0055	0.0069	0.0876	0.0119	0.0442	0.0185	0.013	0.0242	0.0032	0.0315	0.0369	0.1205	0.0024	0.0404	0.1061	0.0133	0.0125	0.0035	0.0018	0.0183	0.0209	0.1629	0.0357	0.1167	0.0547	0.0021
3	rs2291533	63817430	0.76	0.674502615793853	0.79	1.23450020912344	0.0651479400555332	0.167325355761011	0.0055	0.0069	0.0876	0.0119	0.0442	0.0185	0.0129	0.0242	0.0032	0.0315	0.0369	0.1206	0.0024	0.0404	0.1061	0.0133	0.0125	0.0035	0.0018	0.0183	0.0209	0.1628	0.0357	0.1167	0.0546	0.0021
3	rs13059603	63827381	0.75	0.745768311887514	0.79	1.23450020912344	0.0621988542997368	0.154528282011522	0.0056	0.007	0.0875	0.0119	0.0444	0.0184	0.0129	0.0244	0.0033	0.0317	0.0369	0.1204	0.0025	0.0405	0.1061	0.0132	0.0125	0.0036	0.0018	0.0183	0.0209	0.1625	0.0357	0.1165	0.0546	0.0022
3	rs9848808	63845411	0.75	0.745768311887514	0.79	1.23450020912344	0.0716714636462762	0.152430765349601	0.0056	0.007	0.0875	0.012	0.0445	0.0184	0.0129	0.0246	0.0035	0.0319	0.0369	0.1201	0.0025	0.0406	0.106	0.0131	0.0124	0.0036	0.0018	0.0183	0.0209	0.162	0.0358	0.1165	0.0547	0.0024
3	rs6779372	63850298	0.75	0.745768311887514	0.79	1.23450020912344	0.0749471860101893	0.151101331023699	0.0057	0.007	0.0875	0.012	0.0446	0.0184	0.0129	0.0246	0.0035	0.0319	0.0368	0.12	0.0025	0.0407	0.106	0.013	0.0124	0.0037	0.0018	0.0184	0.0209	0.1618	0.0358	0.1164	0.0547	0.0024
3	rs704374	63865947	0.75	0.745768311887514	0.79	1.23450020912344	0.100662321847759	0.159140027848149	0.0057	0.007	0.0875	0.012	0.0447	0.0183	0.0128	0.0247	0.0038	0.0319	0.0366	0.1196	0.0026	0.0407	0.106	0.0131	0.0124	0.0038	0.0018	0.0185	0.0208	0.1616	0.036	0.1164	0.0548	0.0025
3	rs79701772	63872951	0.75	0.745768311887514	0.79	1.23450020912344	0.110161336951123	0.158657391375239	0.0057	0.007	0.0875	0.012	0.0448	0.0182	0.0128	0.0248	0.0038	0.032	0.0365	0.1195	0.0026	0.0407	0.106	0.0131	0.0125	0.0038	0.0017	0.0185	0.0208	0.1613	0.0361	0.1163	0.0549	0.0026
3	rs11914573	63878339	0.75	0.745768311887514	0.8	1.14699780192835	0.116111472918938	0.161560986204375	0.0058	0.007	0.0875	0.012	0.0448	0.0181	0.0128	0.0248	0.0039	0.032	0.0365	0.1193	0.0026	0.0407	0.106	0.0131	0.0125	0.0038	0.0017	0.0185	0.0208	0.1611	0.0361	0.1163	0.055	0.0026
3	rs3774709	63882476	0.75	0.745768311887514	0.81	1.06340942734078	0.119503733510897	0.160784872734272	0.0058	0.007	0.0875	0.012	0.0449	0.0181	0.0127	0.0249	0.0039	0.032	0.0365	0.1193	0.0026	0.0405	0.1061	0.0131	0.0125	0.0038	0.0017	0.0185	0.0208	0.161	0.0362	0.1163	0.0551	0.0027
3	rs704361	63883671	0.75	0.745768311887514	0.82	0.983693090035176	0.114032143156702	0.171372673444285	0.0058	0.007	0.0875	0.0117	0.0449	0.018	0.0128	0.0252	0.0039	0.032	0.0365	0.1193	0.0026	0.0405	0.1061	0.0131	0.0126	0.0038	0.0017	0.0185	0.0208	0.1609	0.0362	0.1163	0.0551	0.0026
3	rs73117040	63893818	0.75	0.745768311887514	0.86	0.702596200902853	0.0954722850269852	0.176453972397721	0.0058	0.007	0.0875	0.0118	0.0449	0.0179	0.0128	0.0253	0.0038	0.032	0.0365	0.1192	0.0026	0.0405	0.1062	0.0131	0.0126	0.0038	0.0017	0.0186	0.0208	0.1609	0.0363	0.1163	0.0552	0.0026
3	rs116330443	63896278	0.75	0.745768311887514	0.86	0.702596200902853	0.0892019141611952	0.18330847945307	0.0057	0.007	0.0876	0.0118	0.0449	0.0178	0.0128	0.0253	0.0038	0.032	0.0365	0.1192	0.0026	0.0404	0.1063	0.0131	0.0126	0.0038	0.0017	0.0186	0.0208	0.1609	0.0364	0.1163	0.0553	0.0025
3	rs62252363	63910231	0.75	0.745768311887514	0.86	0.702596200902853	0.0779218091050427	0.17997078875918	0.0057	0.007	0.0875	0.0118	0.045	0.0177	0.0129	0.0253	0.0037	0.0319	0.0365	0.1192	0.0026	0.0404	0.1063	0.0131	0.0126	0.0038	0.0017	0.0186	0.0208	0.1608	0.0365	0.1164	0.0554	0.0025
3	rs79144449	63918892	0.75	0.745768311887514	0.86	0.702596200902853	0.0734772397943387	0.17997078875918	0.0057	0.007	0.0876	0.0118	0.045	0.0177	0.0129	0.0253	0.0037	0.0319	0.0365	0.1192	0.0026	0.0404	0.1063	0.0131	0.0126	0.0038	0.0017	0.0186	0.0208	0.1608	0.0365	0.1163	0.0554	0.0025
3	rs72883984	63932453	0.75	0.745768311887514	0.86	0.702596200902853	0.0654026675874664	0.183816025136893	0.0057	0.0069	0.0876	0.0118	0.0453	0.0175	0.013	0.0253	0.0036	0.0318	0.0364	0.1192	0.0025	0.0405	0.1063	0.0132	0.0126	0.0038	0.0017	0.0187	0.0208	0.1609	0.0366	0.1163	0.0552	0.0024
3	rs12485317	63937992	0.75	0.745768311887514	0.86	0.702596200902853	0.064913385817673	0.18330847945307	0.0057	0.0069	0.0876	0.0118	0.0453	0.0175	0.013	0.0253	0.0036	0.0318	0.0364	0.1192	0.0024	0.0406	0.1063	0.0132	0.0126	0.0038	0.0017	0.0187	0.0208	0.161	0.0367	0.1163	0.0552	0.0024
3	rs35594892	63942835	0.75	0.745768311887514	0.86	0.702596200902853	0.0634599858095153	0.181283119146183	0.0057	0.0069	0.0876	0.0118	0.0453	0.0175	0.013	0.0253	0.0036	0.0318	0.0364	0.1192	0.0024	0.0406	0.1063	0.0132	0.0126	0.0038	0.0017	0.0187	0.0208	0.1609	0.0367	0.1163	0.0552	0.0024
3	rs115255054	63950513	0.76	0.674502615793853	0.86	0.702596200902853	0.0521774507797284	0.182497408189411	0.0057	0.0069	0.0879	0.0118	0.0452	0.0176	0.013	0.0254	0.0035	0.0318	0.0364	0.1193	0.0024	0.0406	0.1063	0.0131	0.0127	0.0037	0.0016	0.0186	0.0208	0.161	0.0367	0.1164	0.0549	0.0024
3	rs116705022	63950738	0.76	0.674502615793853	0.87	0.641494868499257	0.0520087625573825	0.182294833329687	0.0057	0.0069	0.0879	0.0118	0.0452	0.0176	0.013	0.0254	0.0035	0.0318	0.0364	0.1193	0.0024	0.0406	0.1063	0.0131	0.0127	0.0037	0.0016	0.0186	0.0208	0.161	0.0367	0.1164	0.0549	0.0024
3	rs73117092	63958418	0.76	0.674502615793853	0.87	0.641494868499257	0.0469597897599692	0.18300418311591	0.0057	0.0068	0.0879	0.0119	0.0451	0.0177	0.013	0.0254	0.0034	0.0317	0.0364	0.1193	0.0024	0.0406	0.1064	0.0131	0.0127	0.0037	0.0016	0.0186	0.0208	0.1609	0.0367	0.1165	0.0548	0.0023
3	rs13060787	63963061	0.76	0.674502615793853	0.87	0.641494868499257	0.0440053996748674	0.183917591988687	0.0057	0.0068	0.0881	0.0119	0.0451	0.0177	0.013	0.0255	0.0034	0.0317	0.0364	0.1193	0.0024	0.0406	0.1064	0.0131	0.0127	0.0037	0.0016	0.0186	0.0207	0.1609	0.0367	0.1165	0.0548	0.0023
3	rs17069592	63963210	0.76	0.674502615793853	0.87	0.641494868499257	0.043885124189004	0.184222407867754	0.0057	0.0068	0.0881	0.0119	0.0451	0.0177	0.013	0.0255	0.0034	0.0317	0.0364	0.1193	0.0024	0.0406	0.1064	0.0131	0.0128	0.0037	0.0016	0.0186	0.0207	0.1609	0.0367	0.1165	0.0548	0.0023
3	rs66979216	63965948	0.76	0.674502615793853	0.86	0.702596200902853	0.0413532174276917	0.181485307142046	0.0056	0.0069	0.0882	0.0119	0.0451	0.0177	0.013	0.0255	0.0034	0.0317	0.0364	0.1192	0.0024	0.0406	0.1064	0.0131	0.0128	0.0036	0.0016	0.0185	0.0207	0.1608	0.0366	0.1166	0.0548	0.0023
3	rs1053338	63967900	0.76	0.674502615793853	0.87	0.641494868499257	0.0409077906493243	0.181586430193499	0.0056	0.0069	0.0884	0.0119	0.0451	0.0177	0.013	0.0256	0.0034	0.0317	0.0364	0.1192	0.0024	0.0406	0.1063	0.0131	0.0128	0.0036	0.0016	0.0185	0.0207	0.1608	0.0366	0.1166	0.0548	0.0023
3	rs61736574	63968083	0.76	0.674502615793853	0.86	0.702596200902853	0.0409364280100101	0.181485307142046	0.0056	0.0069	0.0884	0.0119	0.0451	0.0177	0.013	0.0256	0.0034	0.0317	0.0364	0.1192	0.0024	0.0406	0.1064	0.0131	0.0128	0.0036	0.0016	0.0185	0.0207	0.1608	0.0366	0.1166	0.0548	0.0023
3	rs75232727	63977452	0.76	0.674502615793853	0.86	0.702596200902853	0.0384275492707479	0.18188991549038	0.0056	0.0068	0.0888	0.0119	0.0451	0.0178	0.0131	0.0257	0.0033	0.0317	0.0364	0.1192	0.0023	0.0405	0.1064	0.0131	0.0129	0.0036	0.0015	0.0184	0.0206	0.1614	0.0362	0.1167	0.0544	0.0022
3	rs147083734	63977607	0.76	0.674502615793853	0.87	0.641494868499257	0.038400132210553	0.182092335747481	0.0056	0.0068	0.0888	0.0119	0.0451	0.0178	0.0131	0.0257	0.0033	0.0317	0.0364	0.1192	0.0023	0.0405	0.1064	0.0131	0.0129	0.0036	0.0015	0.0184	0.0206	0.1614	0.0362	0.1167	0.0544	0.0022
3	rs3774729	63982082	0.76	0.674502615793853	0.87	0.641494868499257	0.0374086306890322	0.184120783360023	0.0055	0.0068	0.089	0.012	0.0451	0.0178	0.0132	0.0257	0.0033	0.0317	0.0363	0.1192	0.0022	0.0405	0.1064	0.0131	0.0129	0.0035	0.0015	0.0184	0.0206	0.1614	0.0362	0.1168	0.0542	0.0022
3	rs77203794	63985316	0.76	0.674502615793853	0.87	0.641494868499257	0.0353883166059063	0.180777988392903	0.0055	0.0073	0.0889	0.012	0.045	0.0178	0.0133	0.0258	0.0032	0.0318	0.0363	0.1192	0.0022	0.0405	0.1065	0.0131	0.0129	0.0035	0.0015	0.0183	0.0206	0.1614	0.0361	0.1168	0.0541	0.0022
3	rs4688181	63989456	0.76	0.674502615793853	0.88	0.583941145430028	0.0333207793454365	0.178561187598278	0.0055	0.0078	0.089	0.012	0.0449	0.0179	0.0134	0.0258	0.0032	0.0319	0.0362	0.1192	0.0022	0.0404	0.1064	0.0132	0.0129	0.0034	0.0015	0.0183	0.0205	0.1613	0.0359	0.1169	0.0538	0.0022
3	rs17403125	63991633	0.76	0.674502615793853	0.88	0.583941145430028	0.033532370763053	0.1763538447233	0.0054	0.008	0.0889	0.012	0.0449	0.0178	0.0135	0.0259	0.0032	0.0319	0.0361	0.1194	0.0022	0.0404	0.1064	0.0132	0.0129	0.0034	0.0014	0.0182	0.0205	0.1613	0.0359	0.1169	0.0538	0.0022
3	rs112829244	63992390	0.76	0.674502615793853	0.88	0.583941145430028	0.0338326827118673	0.174854293958942	0.0054	0.0082	0.0889	0.012	0.0449	0.0178	0.0135	0.0259	0.0032	0.0319	0.0361	0.1194	0.0022	0.0404	0.1064	0.0132	0.0129	0.0033	0.0014	0.0182	0.0204	0.1613	0.0359	0.1169	0.0537	0.0022
3	rs73119035	63993966	0.75	0.745768311887514	0.9	0.479198205640863	0.0354531136425334	0.173259675658703	0.0054	0.0084	0.0889	0.012	0.0449	0.0178	0.0135	0.0259	0.0032	0.032	0.0359	0.1196	0.0022	0.0404	0.1064	0.0132	0.0129	0.0033	0.0014	0.0181	0.0203	0.1613	0.0358	0.1169	0.0537	0.0022
3	rs76478992	64003105	0.76	0.674502615793853	0.9	0.479198205640863	0.0241190434529808	0.16068795149121	0.0053	0.0083	0.089	0.0123	0.0445	0.0179	0.0137	0.0259	0.003	0.032	0.0361	0.1196	0.0021	0.0405	0.1062	0.0138	0.013	0.0033	0.0015	0.0181	0.0202	0.1605	0.0358	0.1173	0.0536	0.0021
3	rs17069687	64004173	0.76	0.674502615793853	0.9	0.479198205640863	0.0223309745581804	0.157597423766489	0.0053	0.0083	0.089	0.0123	0.0445	0.0179	0.0137	0.0259	0.003	0.032	0.0361	0.1195	0.002	0.0405	0.1062	0.0139	0.013	0.0033	0.0015	0.0181	0.0202	0.1604	0.0358	0.1173	0.0536	0.0021
3	rs40610	64009508	0.76	0.674502615793853	0.89	0.529866637543626	0.0113495281044286	0.163019752748501	0.0051	0.0081	0.0891	0.0126	0.0442	0.0181	0.014	0.0259	0.0027	0.0322	0.0363	0.1194	0.0019	0.0407	0.106	0.0146	0.0132	0.0033	0.0015	0.0181	0.0201	0.1595	0.0359	0.1176	0.0535	0.002
3	rs831574	64029383	0.76	0.674502615793853	0.89	0.529866637543626	0.00318156534417963	0.136666311100549	0.005	0.008	0.0892	0.0125	0.0444	0.0177	0.0136	0.0262	0.0023	0.0331	0.0364	0.1194	0.0021	0.041	0.1056	0.0152	0.0131	0.0031	0.0017	0.0182	0.02	0.158	0.036	0.1179	0.0539	0.0019
3	rs114466949	64034560	0.76	0.674502615793853	0.89	0.529866637543626	0.00323280939565628	0.154719472733472	0.0051	0.0081	0.0885	0.0125	0.0445	0.0177	0.0136	0.0265	0.0023	0.0329	0.0365	0.1192	0.0021	0.0413	0.1054	0.0154	0.0131	0.0031	0.0017	0.0182	0.02	0.1581	0.0361	0.118	0.0535	0.0019
3	rs73120930	64045548	0.76	0.674502615793853	0.89	0.529866637543626	0.00317944426644153	0.163702091825455	0.0051	0.0082	0.0884	0.0125	0.0446	0.0178	0.0136	0.0267	0.0022	0.0329	0.0365	0.119	0.0021	0.0414	0.1051	0.0155	0.013	0.0031	0.0016	0.0182	0.0199	0.1581	0.0362	0.1181	0.0534	0.0019
3	rs831571	64048297	0.76	0.674502615793853	0.89	0.529866637543626	0.00309136857090214	0.1593332279395	0.0051	0.0082	0.0884	0.0126	0.0446	0.0178	0.0136	0.0268	0.0022	0.0329	0.0365	0.1189	0.0021	0.0415	0.105	0.0156	0.013	0.0031	0.0016	0.0182	0.0199	0.1581	0.0362	0.1181	0.0534	0.0019
3	rs13075585	64062205	0.76	0.674502615793853	0.89	0.529866637543626	0.00214850271353233	0.144330712889343	0.0051	0.0082	0.0882	0.0126	0.0453	0.0175	0.0135	0.0272	0.0018	0.0328	0.0367	0.1186	0.002	0.0418	0.1043	0.0161	0.0132	0.0031	0.0016	0.0181	0.0194	0.158	0.0364	0.1184	0.0536	0.0019
3	rs35834	64066495	0.76	0.674502615793853	0.89	0.529866637543626	0.0028059427615295	0.141357726716542	0.0051	0.0082	0.0882	0.013	0.0456	0.0171	0.0135	0.0273	0.0016	0.0332	0.037	0.1178	0.0019	0.0421	0.1027	0.0168	0.0136	0.0029	0.0015	0.0182	0.0194	0.1575	0.0366	0.1188	0.0537	0.0018
3	rs40517	64068857	0.76	0.674502615793853	0.89	0.529866637543626	0.00242018135571332	0.142655642474505	0.0051	0.0082	0.0883	0.0131	0.0459	0.0172	0.0135	0.0273	0.0015	0.0333	0.0371	0.1174	0.0019	0.0423	0.1021	0.017	0.0137	0.0026	0.0014	0.0184	0.0195	0.1574	0.0368	0.1189	0.0538	0.0018
3	rs7636957	64072571	0.76	0.674502615793853	0.89	0.529866637543626	0.00171458976023698	0.125504942557122	0.0051	0.0082	0.0881	0.0131	0.0459	0.0171	0.0138	0.0275	0.0015	0.0334	0.0373	0.1186	0.0019	0.0427	0.1015	0.0165	0.0137	0.0028	0.0017	0.0184	0.0195	0.1567	0.0369	0.1177	0.0539	0.0017
3	rs112811018	64072684	0.76	0.674502615793853	0.89	0.529866637543626	0.00175369991837717	0.1279051719469	0.0051	0.0082	0.0881	0.0131	0.0459	0.0171	0.0139	0.0275	0.0015	0.0335	0.0374	0.1186	0.0019	0.0427	0.1013	0.0165	0.0138	0.0028	0.0017	0.0184	0.0195	0.1567	0.0371	0.1176	0.0538	0.0017
3	rs254856	64072820	0.76	0.674502615793853	0.89	0.529866637543626	0.00170942889821589	0.128440851823813	0.0051	0.0082	0.0881	0.0131	0.0459	0.0171	0.0139	0.0275	0.0015	0.0335	0.0374	0.1186	0.0019	0.0427	0.1013	0.0165	0.0138	0.0028	0.0017	0.0184	0.0196	0.1567	0.0372	0.1174	0.0538	0.0017
3	rs153734	64078009	0.76	0.674502615793853	0.89	0.529866637543626	0.00170428062973614	0.122331128548904	0.0051	0.0083	0.0883	0.0131	0.0459	0.0172	0.014	0.0276	0.0013	0.0344	0.0376	0.1178	0.0019	0.0431	0.1009	0.0166	0.0138	0.0029	0.0018	0.0182	0.0195	0.1561	0.0374	0.117	0.0538	0.0017
3	rs14056	64080489	0.76	0.674502615793853	0.89	0.529866637543626	0.00129693372864073	0.116592212938476	0.0051	0.0083	0.0883	0.013	0.046	0.0172	0.014	0.0277	0.0012	0.0345	0.0377	0.1172	0.0022	0.0433	0.1009	0.0165	0.0138	0.0033	0.0019	0.0182	0.0194	0.1561	0.0375	0.1167	0.0535	0.0017
3	rs161654	64087502	0.76	0.674502615793853	0.89	0.529866637543626	0.000851827980895481	0.0836901834674393	0.0052	0.0085	0.0883	0.0127	0.046	0.0177	0.0138	0.0281	0.0012	0.0353	0.0379	0.1167	0.0025	0.0443	0.1003	0.0167	0.0142	0.0035	0.002	0.0184	0.019	0.1544	0.0375	0.1156	0.0533	0.0019
3	rs62249885	64092346	0.76	0.674502615793853	0.89	0.529866637543626	0.000547119780398299	0.0807596632599338	0.0052	0.0086	0.0881	0.0128	0.046	0.0177	0.0139	0.0282	0.0013	0.0353	0.0382	0.1168	0.0025	0.0448	0.1001	0.0167	0.0143	0.0036	0.002	0.0188	0.0186	0.1539	0.0374	0.1156	0.0529	0.0019
3	rs75848643	64095314	0.76	0.674502615793853	0.89	0.529866637543626	0.000457020709627099	0.0740160700702378	0.0053	0.0087	0.0878	0.0128	0.046	0.0176	0.0139	0.0283	0.0014	0.0355	0.0382	0.1168	0.0025	0.0451	0.0999	0.0167	0.0144	0.0037	0.002	0.0192	0.0182	0.1534	0.0374	0.1155	0.0527	0.0018
3	rs153712	64096122	0.76	0.674502615793853	0.89	0.529866637543626	0.000464902417480712	0.0748096758917711	0.0053	0.0087	0.0876	0.0129	0.046	0.0176	0.0139	0.0283	0.0014	0.0355	0.0382	0.1168	0.0025	0.0451	0.0999	0.0167	0.0145	0.0039	0.002	0.0193	0.0182	0.1533	0.0373	0.1156	0.0527	0.0018
3	rs62249906	64107518	0.77	0.607778593196603	0.89	0.529866637543626	8.7481108022523e-05	0.0380265792643698	0.0055	0.0089	0.0862	0.0131	0.0458	0.0176	0.0143	0.0289	0.0017	0.0365	0.0393	0.1171	0.0027	0.0472	0.0984	0.017	0.0154	0.0034	0.0023	0.0193	0.018	0.1506	0.037	0.1141	0.0526	0.0019
3	rs704387	64108273	0.77	0.607778593196603	0.89	0.529866637543626	0.000102402398459645	0.0391126345579605	0.0055	0.009	0.0862	0.0132	0.0457	0.0176	0.0144	0.0289	0.0017	0.0365	0.0392	0.1171	0.0027	0.0472	0.0985	0.017	0.0154	0.0034	0.0023	0.0193	0.0181	0.1505	0.037	0.1141	0.0528	0.0019
3	rs57859861	64112167	0.77	0.607778593196603	0.89	0.529866637543626	0.000144193752693337	0.0310627448679823	0.0055	0.0093	0.086	0.0133	0.0456	0.0176	0.0144	0.0286	0.0017	0.0367	0.0392	0.1171	0.0027	0.0474	0.0983	0.0171	0.0155	0.0034	0.0023	0.0194	0.0181	0.1501	0.037	0.114	0.0528	0.0019
3	rs161657	64114732	0.77	0.607778593196603	0.88	0.583941145430028	0.000335800524630067	0.0240981167671086	0.0056	0.0099	0.0856	0.0135	0.0455	0.0177	0.0149	0.028	0.0017	0.037	0.0391	0.1169	0.0026	0.0478	0.0978	0.0172	0.0157	0.0034	0.0023	0.0197	0.0181	0.1494	0.0368	0.1138	0.053	0.0019
3	rs161659	64115321	0.77	0.607778593196603	0.88	0.583941145430028	0.000707775197730617	0.0296036822255368	0.0056	0.0099	0.0855	0.0136	0.0455	0.0177	0.015	0.0278	0.0017	0.0371	0.0391	0.1169	0.0023	0.0477	0.0978	0.0172	0.0158	0.0034	0.0023	0.0197	0.0181	0.1493	0.0369	0.1144	0.0529	0.0019
3	rs117738829	64117139	0.77	0.607778593196603	0.88	0.583941145430028	0.000170884899892642	0.0123943459075691	0.0058	0.01	0.0845	0.0139	0.0455	0.0178	0.0159	0.0283	0.0017	0.0381	0.0396	0.1158	0.0027	0.0481	0.0975	0.0176	0.0168	0.0035	0.0024	0.0198	0.0182	0.1463	0.037	0.1138	0.052	0.002
3	rs9873216	64119198	0.77	0.607778593196603	0.88	0.583941145430028	5.22271426293683e-05	0.00546550598252324	0.0064	0.0103	0.0822	0.0147	0.0458	0.0186	0.018	0.0293	0.0018	0.0407	0.0405	0.1131	0.0036	0.0484	0.0964	0.0186	0.0195	0.0039	0.0026	0.0196	0.0182	0.1394	0.0378	0.1124	0.0506	0.0023
3	rs9878228	64120052	0.77	0.607778593196603	0.88	0.583941145430028	0.000124286605738849	0.00700704508497268	0.0065	0.0104	0.0798	0.0154	0.0454	0.0187	0.0188	0.03	0.0021	0.041	0.0414	0.1116	0.004	0.0493	0.0959	0.0185	0.0205	0.0047	0.0027	0.02	0.0184	0.1358	0.0375	0.113	0.0508	0.0025
3	rs56161921	64121741	0.77	0.607778593196603	0.88	0.583941145430028	0.000132619727829322	0.00923135296761053	0.0065	0.0105	0.0797	0.0154	0.0455	0.0187	0.0188	0.0301	0.0021	0.0411	0.0414	0.1112	0.0041	0.0493	0.0959	0.0187	0.0206	0.0047	0.0027	0.0199	0.0186	0.1354	0.0375	0.1131	0.0507	0.0025
3	rs1432585	64123153	0.77	0.607778593196603	0.88	0.583941145430028	0.00012029037351152	0.00805413359388956	0.0066	0.0105	0.0797	0.0155	0.0456	0.0188	0.0189	0.03	0.0021	0.0411	0.0414	0.1111	0.0041	0.0493	0.0959	0.0187	0.0207	0.0048	0.0027	0.0198	0.0188	0.1349	0.0374	0.1131	0.0507	0.0025
3	rs704391	64126121	0.77	0.607778593196603	0.88	0.583941145430028	0.000160354657188959	0.00980913898164545	0.0066	0.0104	0.0798	0.0155	0.0454	0.0191	0.019	0.0307	0.0021	0.041	0.0414	0.111	0.0041	0.0495	0.0958	0.0183	0.0208	0.005	0.0027	0.0196	0.0189	0.1341	0.0372	0.1132	0.0509	0.0025
3	rs77915341	64127184	0.77	0.607778593196603	0.88	0.583941145430028	0.000201005683960668	0.00934001547333486	0.0066	0.0104	0.0794	0.0155	0.0454	0.0192	0.0191	0.0309	0.0022	0.041	0.0414	0.1111	0.0041	0.0495	0.0957	0.0179	0.0211	0.0051	0.0027	0.0196	0.0189	0.1338	0.0372	0.1133	0.051	0.0025
3	rs12495039	64130400	0.77	0.607778593196603	0.89	0.529866637543626	0.000279460604737432	0.00906958857596834	0.0067	0.0104	0.0791	0.0155	0.0454	0.0194	0.0192	0.031	0.0022	0.041	0.0414	0.111	0.0041	0.0494	0.0954	0.0179	0.0215	0.0051	0.0027	0.0196	0.019	0.133	0.0371	0.1134	0.0511	0.0025
3	rs6445392	64135500	0.76	0.674502615793853	0.88	0.583941145430028	0.00200966969642055	0.0164968815994975	0.0068	0.0104	0.0784	0.0156	0.0455	0.0196	0.0194	0.0313	0.0025	0.0415	0.0417	0.1107	0.0044	0.0493	0.0943	0.0175	0.0228	0.0053	0.0028	0.0198	0.0195	0.1297	0.0374	0.1133	0.0524	0.0026
3	rs1078398	64136428	0.76	0.674502615793853	0.88	0.583941145430028	0.00267780680551132	0.0162797187862473	0.0068	0.0104	0.0783	0.0159	0.0457	0.0203	0.0199	0.031	0.0026	0.0421	0.0423	0.1101	0.0045	0.0491	0.0929	0.0174	0.0231	0.0052	0.003	0.0202	0.0196	0.1272	0.0373	0.1142	0.0523	0.0028
3	rs888406	64136997	0.76	0.674502615793853	0.92	0.387761932740255	0.00338825317419336	0.0215062936658683	0.0068	0.0103	0.0784	0.016	0.0457	0.0206	0.0201	0.0314	0.0026	0.042	0.0426	0.1092	0.0044	0.049	0.0921	0.0173	0.0231	0.005	0.0031	0.0201	0.02	0.1269	0.0375	0.1145	0.0526	0.0029
3	rs27959	64137043	0.76	0.674502615793853	0.93	0.346822133743557	0.003840887344683	0.0213824830985977	0.0069	0.0103	0.0784	0.016	0.0457	0.0206	0.0201	0.0314	0.0026	0.0419	0.0425	0.1088	0.0041	0.0491	0.0921	0.0173	0.0231	0.0051	0.0031	0.0201	0.02	0.1266	0.0374	0.1146	0.0529	0.0031
3	rs11706882	64139759	0.76	0.674502615793853	0.93	0.346822133743557	0.00103113263344768	0.0207686064913801	0.0068	0.0098	0.0805	0.0162	0.0459	0.0213	0.0201	0.0315	0.0027	0.0415	0.0428	0.1076	0.0044	0.0484	0.0917	0.0181	0.0226	0.0049	0.0032	0.0199	0.0202	0.1254	0.037	0.1151	0.0527	0.0034
3	rs11707013	64147086	0.76	0.674502615793853	0.93	0.346822133743557	0.000970376305145582	0.0215476404171918	0.0068	0.01	0.081	0.0162	0.0458	0.0213	0.0201	0.0316	0.0027	0.0415	0.0431	0.1076	0.0045	0.0483	0.0916	0.0181	0.0225	0.0046	0.0033	0.0199	0.0202	0.1249	0.037	0.1151	0.0525	0.0034
3	rs73124853	64152353	0.76	0.674502615793853	0.93	0.346822133743557	0.00119246177295998	0.0220049780229066	0.0068	0.0102	0.081	0.0162	0.0459	0.0212	0.0201	0.0316	0.0027	0.0418	0.0432	0.1074	0.0045	0.0485	0.0915	0.0181	0.0224	0.0046	0.0034	0.0199	0.0202	0.1246	0.037	0.1152	0.0523	0.0034
3	rs17665101	64165770	0.76	0.674502615793853	0.94	0.308944172156586	0.000898791769198774	0.0204447408194145	0.0068	0.0101	0.0814	0.0162	0.0458	0.021	0.0204	0.0317	0.0029	0.0419	0.0433	0.107	0.0047	0.0484	0.0914	0.0181	0.0221	0.0045	0.0035	0.0197	0.0203	0.1243	0.0368	0.1154	0.0527	0.0035
3	rs697280	64178928	0.76	0.674502615793853	0.94	0.308944172156586	0.000990017214573347	0.0245804780415824	0.0067	0.0097	0.0817	0.0163	0.046	0.0206	0.0208	0.0319	0.0031	0.0423	0.0437	0.1065	0.0048	0.0482	0.0911	0.0183	0.0214	0.0046	0.0039	0.02	0.0204	0.1236	0.0366	0.1155	0.0529	0.0035
3	rs696015	64184136	0.76	0.674502615793853	0.94	0.308944172156586	0.00118862235583236	0.0240544915605297	0.0066	0.0096	0.0818	0.0163	0.046	0.0206	0.0208	0.0319	0.0031	0.0423	0.0437	0.1065	0.0048	0.0483	0.0909	0.0183	0.021	0.0045	0.0039	0.0201	0.0204	0.1236	0.0365	0.1158	0.053	0.0035
3	rs74356954	64191305	0.76	0.674502615793853	0.94	0.308944172156586	0.00157477279291032	0.0260095022447337	0.0064	0.0095	0.0818	0.0162	0.0461	0.0207	0.0208	0.032	0.0031	0.0424	0.0437	0.1062	0.0048	0.0484	0.0908	0.0183	0.0208	0.0045	0.004	0.0202	0.0204	0.1234	0.0364	0.1161	0.0531	0.0037
3	rs695938	64191981	0.76	0.674502615793853	0.94	0.308944172156586	0.00163848895539716	0.0251563994761228	0.0064	0.0095	0.0819	0.0162	0.0461	0.0207	0.0208	0.032	0.0031	0.0424	0.0437	0.1061	0.0048	0.0484	0.0908	0.0183	0.0207	0.0045	0.004	0.0203	0.0204	0.1233	0.0364	0.1162	0.0531	0.0038
3	rs2008299	64200864	0.76	0.674502615793853	0.95	0.274028283204826	0.00157960145559225	0.0266925020420461	0.0063	0.0094	0.0819	0.0162	0.0465	0.0206	0.0205	0.0321	0.0031	0.0425	0.0439	0.1059	0.0048	0.0485	0.0906	0.0183	0.0206	0.0044	0.004	0.0203	0.0204	0.1233	0.0363	0.1163	0.0534	0.0037
3	rs77927375	64200968	0.76	0.674502615793853	0.95	0.274028283204826	0.0014032629393987	0.027106308487739	0.0063	0.0094	0.0819	0.0162	0.0468	0.0206	0.0205	0.0321	0.0031	0.0425	0.0439	0.1059	0.0049	0.0485	0.0906	0.0183	0.0206	0.0044	0.004	0.0203	0.0204	0.1233	0.0363	0.116	0.0534	0.0037
3	rs75193256	64201802	0.76	0.674502615793853	0.95	0.274028283204826	0.00143763015698849	0.0343866830986205	0.0063	0.0094	0.082	0.0163	0.0468	0.0207	0.0205	0.0321	0.0031	0.0426	0.0439	0.1059	0.0048	0.0483	0.0906	0.0184	0.0205	0.0044	0.004	0.0203	0.0204	0.1233	0.0363	0.116	0.0534	0.0037
3	rs62251781	64202247	0.76	0.674502615793853	0.95	0.274028283204826	0.00146243304279206	0.0387853668883745	0.0063	0.0093	0.082	0.0163	0.0468	0.0207	0.0205	0.0321	0.0031	0.0426	0.044	0.1059	0.0048	0.0483	0.0905	0.0184	0.0205	0.0044	0.004	0.0202	0.0204	0.1233	0.0363	0.1159	0.0535	0.0037
3	rs696230	64202681	0.76	0.674502615793853	0.95	0.274028283204826	0.00149334771777292	0.0417189648434239	0.0063	0.0093	0.082	0.0163	0.0469	0.0207	0.0205	0.0321	0.0031	0.0426	0.044	0.1058	0.0048	0.0484	0.0905	0.0184	0.0205	0.0044	0.004	0.0202	0.0204	0.1232	0.0363	0.1159	0.0535	0.0037
3	rs73126868	64203896	0.76	0.674502615793853	0.95	0.274028283204826	0.00145789771375306	0.0467997217724181	0.0063	0.0093	0.082	0.0163	0.0469	0.0207	0.0204	0.0321	0.0031	0.0426	0.044	0.1057	0.0048	0.0485	0.0904	0.0184	0.0205	0.0043	0.004	0.0202	0.0204	0.1232	0.0363	0.1158	0.0536	0.0037
3	rs34283945	64205041	0.76	0.674502615793853	0.95	0.274028283204826	0.00143092550773174	0.0679327253358512	0.0063	0.0093	0.082	0.0163	0.047	0.0207	0.0204	0.0321	0.0031	0.0426	0.0441	0.1057	0.0048	0.0485	0.0903	0.0185	0.0205	0.0043	0.004	0.0202	0.0204	0.1232	0.0362	0.1157	0.0537	0.0037
3	rs6801093	64205417	0.76	0.674502615793853	0.95	0.274028283204826	0.00141759258305008	0.0649729111615026	0.0064	0.0093	0.082	0.0164	0.047	0.0207	0.0204	0.0321	0.0031	0.0427	0.0441	0.1057	0.0048	0.0486	0.0903	0.0185	0.0205	0.0043	0.004	0.0202	0.0204	0.1232	0.0362	0.1157	0.0537	0.0037
3	rs75941056	64209536	0.77	0.607778593196603	0.95	0.274028283204826	0.00145676567187506	0.0540125712744071	0.0064	0.0093	0.0819	0.0164	0.0472	0.0206	0.0203	0.0322	0.0032	0.0427	0.0443	0.1056	0.0049	0.0487	0.0901	0.0186	0.0204	0.0043	0.004	0.0201	0.0204	0.123	0.0361	0.1155	0.0537	0.0036
3	rs76608464	64211994	0.77	0.607778593196603	0.95	0.274028283204826	0.00155677195234375	0.0636827564770912	0.0064	0.0093	0.082	0.0166	0.0473	0.0206	0.0203	0.0322	0.0032	0.0428	0.0443	0.1054	0.0049	0.0488	0.0901	0.0186	0.0204	0.0043	0.004	0.02	0.0205	0.123	0.036	0.1155	0.0538	0.0036
3	rs55851928	64214457	0.77	0.607778593196603	0.96	0.241969076141015	0.00157718562360833	0.0684197657324233	0.0065	0.0093	0.082	0.0167	0.0473	0.0205	0.0203	0.0323	0.0032	0.0428	0.0444	0.1052	0.0049	0.0488	0.0901	0.0186	0.0203	0.0042	0.004	0.0199	0.0205	0.123	0.036	0.1155	0.0538	0.0037
3	rs869365	64216841	0.77	0.607778593196603	0.96	0.241969076141015	0.00156875382881463	0.0659991280481195	0.0065	0.0093	0.082	0.0168	0.0474	0.0204	0.0202	0.0323	0.0032	0.0428	0.0444	0.1051	0.0049	0.0488	0.09	0.0186	0.0203	0.0042	0.004	0.0198	0.0205	0.123	0.036	0.1155	0.0538	0.0037
3	rs62247387	64218287	0.77	0.607778593196603	0.96	0.241969076141015	0.00178150437418194	0.0600758931358558	0.0065	0.0093	0.082	0.0167	0.0474	0.0204	0.0202	0.0323	0.0032	0.0428	0.0444	0.1051	0.0049	0.0488	0.09	0.0186	0.0203	0.0042	0.004	0.0198	0.0205	0.123	0.0359	0.1155	0.0538	0.0037
3	rs4688436	64229821	0.77	0.607778593196603	0.96	0.241969076141015	0.00194731033736142	0.0735846631205434	0.0066	0.0094	0.0821	0.0167	0.0478	0.0205	0.0201	0.0322	0.0033	0.0428	0.0447	0.1046	0.005	0.0484	0.0895	0.0191	0.0201	0.0042	0.004	0.0194	0.0206	0.1231	0.0356	0.1156	0.0541	0.0037
3	rs704410	64247327	0.77	0.607778593196603	0.96	0.241969076141015	0.00479112018084223	0.0745206892954474	0.0067	0.0093	0.0823	0.0167	0.0482	0.0205	0.0202	0.0322	0.0033	0.0432	0.0448	0.1047	0.005	0.0483	0.0885	0.019	0.02	0.0041	0.0039	0.0197	0.0207	0.124	0.0354	0.1145	0.0545	0.0036
3	rs17723228	64249778	0.78	0.545501786478432	0.96	0.241969076141015	0.00252073346031544	0.040323211082813	0.0069	0.0091	0.083	0.0164	0.0486	0.0206	0.0201	0.0325	0.0031	0.0432	0.045	0.1042	0.0048	0.0492	0.0885	0.0188	0.0197	0.0036	0.0036	0.019	0.0206	0.1247	0.0353	0.1137	0.0554	0.0035
3	rs704415	64251296	0.78	0.545501786478432	0.96	0.241969076141015	0.00494539013311266	0.121454929311561	0.007	0.009	0.083	0.0163	0.0489	0.0207	0.02	0.0326	0.003	0.0436	0.0454	0.1038	0.0047	0.0496	0.0885	0.0187	0.0196	0.0034	0.0035	0.019	0.0206	0.1248	0.0354	0.1129	0.0557	0.0034
3	rs704417	64252424	0.79	0.487570276707753	0.96	0.241969076141015	0.0124434423839422	0.333123263135579	0.0075	0.0082	0.0862	0.0144	0.0504	0.0201	0.0197	0.0327	0.0028	0.0463	0.047	0.1003	0.0039	0.05	0.089	0.0181	0.0183	0.0028	0.0031	0.0182	0.0203	0.1262	0.0354	0.1126	0.0568	0.0031
3	rs73128673	64263310	0.79	0.487570276707753	0.96	0.241969076141015	0.206522224105593	0.521433653134669	0.0075	0.0078	0.0923	0.0122	0.0502	0.0182	0.0177	0.032	0.002	0.0474	0.0489	0.0955	0.0036	0.048	0.0942	0.0173	0.0171	0.0022	0.0025	0.0167	0.0177	0.1317	0.035	0.1149	0.058	0.0026
3	rs10433641	64266147	0.78	0.545501786478432	0.95	0.274028283204826	0.122605072544055	0.525592907456007	0.0075	0.0078	0.0925	0.0121	0.0502	0.0182	0.0177	0.032	0.002	0.0475	0.0488	0.0953	0.0036	0.048	0.0943	0.0173	0.0171	0.0022	0.0025	0.0167	0.0176	0.1319	0.0351	0.1149	0.058	0.0026
3	rs9841178	64268433	0.78	0.545501786478432	0.95	0.274028283204826	0.10019744358581	0.540354684006104	0.0075	0.0078	0.0926	0.0121	0.0502	0.0182	0.0176	0.0321	0.002	0.0476	0.0488	0.0952	0.0035	0.048	0.0944	0.0173	0.017	0.0022	0.0025	0.0167	0.0176	0.132	0.0351	0.1148	0.058	0.0026
3	rs79819075	64272442	0.78	0.545501786478432	0.96	0.241969076141015	0.0583875190732569	0.373153176008252	0.0075	0.0079	0.0928	0.012	0.0502	0.0182	0.0176	0.0321	0.002	0.0479	0.0489	0.0948	0.0035	0.048	0.0946	0.0174	0.0169	0.0022	0.0025	0.0167	0.0175	0.1323	0.0352	0.1144	0.058	0.0026
3	rs862501	64272548	0.78	0.545501786478432	0.95	0.274028283204826	0.0523465059124902	0.354036265305706	0.0075	0.0079	0.0926	0.012	0.0502	0.0185	0.0176	0.0321	0.002	0.0479	0.0489	0.0948	0.0035	0.0483	0.0946	0.0174	0.0169	0.0022	0.0025	0.0167	0.0175	0.1323	0.0352	0.1143	0.058	0.0026
3	rs864087	64273202	0.78	0.545501786478432	0.95	0.274028283204826	0.054126500846634	0.342977075173033	0.0075	0.0079	0.0926	0.012	0.0502	0.0185	0.0175	0.0321	0.002	0.0477	0.0489	0.0947	0.0035	0.0483	0.0947	0.0173	0.0169	0.0022	0.0025	0.0167	0.0175	0.1323	0.0352	0.1144	0.058	0.0026
3	rs17070315	64278930	0.78	0.545501786478432	0.96	0.241969076141015	0.0538500573493319	0.337177856360444	0.0075	0.0083	0.0929	0.012	0.0507	0.0185	0.0175	0.0322	0.0019	0.0479	0.0488	0.0945	0.0034	0.0481	0.0947	0.0173	0.0168	0.0021	0.0025	0.0168	0.0175	0.132	0.035	0.1141	0.0583	0.0025
3	rs17404898	64279458	0.78	0.545501786478432	0.96	0.241969076141015	0.0571942617705704	0.33042815514877	0.0075	0.0083	0.0929	0.012	0.0507	0.0185	0.0175	0.0322	0.0019	0.0479	0.0488	0.0945	0.0033	0.0481	0.0948	0.0173	0.0168	0.0021	0.0025	0.0167	0.0175	0.132	0.035	0.1142	0.0583	0.0025
3	rs71300708	64280568	0.78	0.545501786478432	0.96	0.241969076141015	0.059247264484967	0.352539271943987	0.0075	0.0084	0.0929	0.012	0.0507	0.0185	0.0175	0.0322	0.0019	0.0479	0.0488	0.0945	0.0033	0.048	0.0948	0.0173	0.0167	0.0021	0.0025	0.0167	0.0175	0.132	0.035	0.1142	0.0583	0.0025
3	rs62247415	64286030	0.78	0.545501786478432	0.96	0.241969076141015	0.0595971899900357	0.318622093693423	0.0075	0.0086	0.0929	0.012	0.0508	0.0185	0.0175	0.0323	0.0018	0.0479	0.0488	0.0945	0.0033	0.0478	0.0948	0.0176	0.0166	0.002	0.0026	0.0168	0.0175	0.132	0.0349	0.114	0.0584	0.0024
3	rs6445395	64294923	0.78	0.545501786478432	0.96	0.241969076141015	0.0540918936059951	0.327251290698633	0.0075	0.009	0.093	0.012	0.051	0.0185	0.0175	0.0325	0.0017	0.0479	0.0488	0.0947	0.0033	0.0476	0.0948	0.0177	0.0165	0.002	0.0026	0.017	0.0175	0.1318	0.0347	0.1135	0.0587	0.0023
3	rs1462743	64309254	0.78	0.545501786478432	0.96	0.241969076141015	0.0553998175508941	0.388059189181249	0.0076	0.009	0.0923	0.0122	0.0508	0.0184	0.0176	0.0325	0.0018	0.048	0.0489	0.0936	0.0033	0.0478	0.0949	0.0176	0.0165	0.0018	0.0026	0.0171	0.0181	0.1315	0.035	0.1137	0.0592	0.0023
3	rs78698264	64311502	0.78	0.545501786478432	0.96	0.241969076141015	0.0674239921617702	0.407533858690854	0.0076	0.009	0.0921	0.0122	0.0507	0.0183	0.0176	0.0325	0.0018	0.0482	0.0489	0.0935	0.0033	0.0475	0.095	0.0176	0.0165	0.0018	0.0026	0.0171	0.0181	0.1315	0.035	0.1138	0.0593	0.0023
3	rs6787396	64326472	0.78	0.545501786478432	0.96	0.241969076141015	0.0603197415390526	0.33557888955873	0.0077	0.0091	0.0913	0.0122	0.0501	0.0182	0.0178	0.0326	0.0018	0.0485	0.049	0.0935	0.0032	0.0473	0.0955	0.0173	0.0165	0.0019	0.0026	0.0171	0.0181	0.1311	0.0354	0.1143	0.0594	0.0024
3	rs115464682	64327169	0.78	0.545501786478432	0.96	0.241969076141015	0.0688751385608955	0.41586638861784	0.0077	0.0091	0.0913	0.0122	0.0501	0.0182	0.0178	0.0326	0.0018	0.0485	0.049	0.0935	0.0032	0.0473	0.0955	0.0174	0.0165	0.0019	0.0026	0.0171	0.0181	0.131	0.0354	0.1143	0.0594	0.0024
3	rs7623833	64339256	0.78	0.545501786478432	0.96	0.241969076141015	0.0608046489855794	0.314152251697365	0.0079	0.009	0.0909	0.0122	0.0501	0.0179	0.0175	0.0331	0.0017	0.0488	0.0487	0.0934	0.0033	0.0476	0.0962	0.0174	0.016	0.002	0.0027	0.0173	0.0182	0.1302	0.0359	0.1141	0.0596	0.0025
3	rs9874741	64341070	0.78	0.545501786478432	0.97	0.212655582583661	0.0680463164875027	0.315962096114256	0.0079	0.0089	0.0905	0.0121	0.0501	0.0178	0.0172	0.033	0.0017	0.0497	0.0489	0.093	0.0034	0.0479	0.0969	0.0173	0.0158	0.0019	0.0025	0.0175	0.0182	0.1293	0.0361	0.1144	0.0598	0.0026
3	rs17070490	64341187	0.78	0.545501786478432	0.98	0.18597139562509	0.0621039932181011	0.323353680398268	0.0079	0.0089	0.0901	0.0121	0.0499	0.0179	0.017	0.033	0.0017	0.0499	0.049	0.0929	0.0034	0.0479	0.0971	0.0171	0.0158	0.002	0.0025	0.0175	0.0179	0.1292	0.0365	0.1147	0.0598	0.0026
3	rs57324932	64343268	0.78	0.545501786478432	0.98	0.18597139562509	0.0437500825875149	0.306465094689574	0.0079	0.0088	0.0901	0.012	0.05	0.0179	0.0166	0.0328	0.0017	0.0502	0.0489	0.0931	0.0036	0.0478	0.0976	0.0169	0.0157	0.0027	0.0024	0.0175	0.0178	0.1279	0.0371	0.1151	0.0592	0.0028
3	rs11707781	64349888	0.78	0.545501786478432	0.98	0.18597139562509	0.0520930608230234	0.387546900138447	0.0078	0.0088	0.0902	0.0116	0.0502	0.0176	0.0162	0.0326	0.0018	0.0504	0.049	0.0934	0.0038	0.0478	0.0979	0.0168	0.0155	0.003	0.0022	0.0172	0.0176	0.1281	0.0373	0.1151	0.0593	0.0028
3	rs2024271	64350032	0.78	0.545501786478432	0.98	0.18597139562509	0.0476235369037566	0.391778892761039	0.0078	0.0089	0.0901	0.0115	0.0502	0.0176	0.0161	0.0326	0.0018	0.0504	0.049	0.0936	0.0038	0.048	0.0978	0.0168	0.0155	0.003	0.0022	0.0172	0.0176	0.1281	0.0373	0.1151	0.0594	0.0028
3	rs1015258	64352761	0.78	0.545501786478432	0.98	0.18597139562509	0.052448115230594	0.429635355396446	0.0074	0.0089	0.0884	0.0109	0.05	0.0173	0.0149	0.0318	0.0022	0.051	0.0495	0.0943	0.004	0.0482	0.0975	0.0171	0.0149	0.0034	0.0018	0.0176	0.0172	0.1295	0.0378	0.1156	0.0598	0.003
3	rs9855870	64356703	0.78	0.545501786478432	0.99	0.161794913519683	0.0548392157996892	0.394478596258916	0.0074	0.0089	0.088	0.0108	0.05	0.0174	0.0148	0.0315	0.0024	0.0507	0.0495	0.0945	0.0042	0.0481	0.0972	0.0173	0.0147	0.0038	0.002	0.0177	0.017	0.1296	0.0379	0.1154	0.0602	0.0032
3	rs61413894	64360582	0.78	0.545501786478432	1	0.139999700676332	0.048905331692958	0.380649487249056	0.0074	0.0089	0.0875	0.0108	0.05	0.0174	0.0147	0.0314	0.0025	0.0506	0.0494	0.0946	0.0043	0.048	0.0971	0.0172	0.0145	0.0044	0.0021	0.0177	0.0169	0.1297	0.038	0.1151	0.0603	0.0033
3	rs17070648	64372233	0.79	0.487570276707753	0.99	0.161794913519683	0.0401821786653756	0.347935013104007	0.0076	0.009	0.0868	0.0111	0.0497	0.0174	0.0142	0.0312	0.0028	0.0505	0.0494	0.0955	0.0044	0.0481	0.0963	0.0172	0.0141	0.0052	0.0023	0.0178	0.0166	0.1308	0.0379	0.1135	0.0605	0.0038
3	rs9810750	64373522	0.79	0.487570276707753	0.99	0.161794913519683	0.0430642981210866	0.360920589451984	0.0076	0.0089	0.0867	0.0112	0.0497	0.0174	0.0142	0.0313	0.0028	0.0505	0.0495	0.0955	0.0045	0.0481	0.0962	0.0173	0.0141	0.0053	0.0023	0.0178	0.0166	0.131	0.0379	0.1132	0.0605	0.0038
3	rs73113919	64376392	0.79	0.487570276707753	0.99	0.161794913519683	0.0459604737042774	0.371760198408926	0.0076	0.0088	0.0864	0.0112	0.0497	0.0174	0.0142	0.0314	0.0029	0.0504	0.0495	0.0956	0.0045	0.0481	0.0961	0.0173	0.0141	0.0053	0.0024	0.0178	0.0166	0.1312	0.0379	0.1132	0.0606	0.0038
3	rs114806272	64387089	0.79	0.487570276707753	0.99	0.161794913519683	0.0437051318149966	0.361046108028788	0.0078	0.0084	0.0852	0.0112	0.0497	0.0175	0.0141	0.0319	0.0029	0.0502	0.0496	0.0958	0.0047	0.0481	0.0958	0.0174	0.0139	0.0056	0.0025	0.0178	0.0164	0.132	0.038	0.1126	0.0608	0.0039
3	rs35169512	64387481	0.79	0.487570276707753	0.99	0.161794913519683	0.041947424074389	0.359916887784937	0.0078	0.0084	0.0852	0.0112	0.0497	0.0175	0.0141	0.0319	0.0029	0.0502	0.0496	0.0958	0.0047	0.0481	0.0958	0.0174	0.0139	0.0056	0.0025	0.0178	0.0164	0.1321	0.0381	0.1126	0.0608	0.0039
3	rs116468656	64390064	0.79	0.487570276707753	0.99	0.161794913519683	0.046614628811291	0.371380550087969	0.0079	0.0084	0.0851	0.0113	0.0496	0.0175	0.014	0.0318	0.003	0.0501	0.0495	0.0958	0.0047	0.0482	0.096	0.0174	0.0139	0.0056	0.0025	0.0178	0.0164	0.1322	0.0379	0.1125	0.0609	0.004
3	rs62247421	64390467	0.79	0.487570276707753	0.99	0.161794913519683	0.0463179239569251	0.364313935596438	0.0079	0.0084	0.085	0.0113	0.0496	0.0175	0.0141	0.0318	0.003	0.0501	0.0495	0.0958	0.0047	0.0482	0.096	0.0175	0.0139	0.0056	0.0025	0.0178	0.0164	0.1321	0.0379	0.1128	0.0606	0.004
3	rs1443519	64390860	0.79	0.487570276707753	0.99	0.161794913519683	0.0449909806776756	0.360167738665319	0.0079	0.0084	0.085	0.0113	0.0496	0.0175	0.0141	0.0318	0.003	0.05	0.0495	0.0958	0.0047	0.0482	0.096	0.0175	0.0139	0.0057	0.0025	0.0178	0.0164	0.1322	0.0379	0.1127	0.0606	0.004
3	rs11708974	64395184	0.79	0.487570276707753	0.98	0.18597139562509	0.0438100660168002	0.415344262527718	0.0084	0.0085	0.0846	0.0114	0.0494	0.0177	0.014	0.0315	0.0034	0.0498	0.0496	0.0961	0.0048	0.0482	0.0962	0.0175	0.0136	0.0059	0.0027	0.0178	0.0162	0.1326	0.0374	0.1121	0.0601	0.0043
3	rs12490122	64407943	0.79	0.487570276707753	0.98	0.18597139562509	0.081966812205468	0.49638112222445	0.0085	0.0085	0.0849	0.0116	0.0492	0.018	0.0142	0.0314	0.0036	0.0494	0.0489	0.0961	0.005	0.0478	0.0971	0.0178	0.013	0.0064	0.0027	0.0173	0.0162	0.133	0.0371	0.1106	0.0607	0.0047
3	rs4688455	64409116	0.79	0.487570276707753	0.98	0.18597139562509	0.0862376078755472	0.509556725914749	0.0085	0.0085	0.0847	0.0115	0.0492	0.018	0.0142	0.0314	0.0036	0.0494	0.0489	0.0963	0.005	0.0479	0.0972	0.0178	0.013	0.0064	0.0027	0.0173	0.0162	0.1329	0.0371	0.1106	0.0607	0.0047
3	rs75560582	64428079	0.79	0.487570276707753	0.97	0.212655582583661	0.0992973619338258	0.624728717983503	0.0085	0.0083	0.0845	0.0119	0.049	0.0182	0.0143	0.0312	0.0041	0.0488	0.0494	0.0969	0.005	0.0486	0.0982	0.018	0.0123	0.0064	0.0028	0.0176	0.0153	0.1325	0.0369	0.11	0.0605	0.0043
3	rs115628342	64432630	0.79	0.487570276707753	0.97	0.212655582583661	0.114844264931394	0.673788079248576	0.0085	0.0082	0.0844	0.012	0.0489	0.0182	0.0143	0.0312	0.0041	0.0487	0.0495	0.097	0.005	0.0488	0.0983	0.0181	0.0121	0.0064	0.0028	0.0177	0.0151	0.1324	0.0369	0.11	0.0604	0.0042
3	rs1443515	64432717	0.79	0.487570276707753	0.97	0.212655582583661	0.11571631519558	0.688107689242116	0.0085	0.0082	0.0844	0.012	0.0489	0.0182	0.0143	0.0312	0.0041	0.0487	0.0495	0.097	0.005	0.0488	0.0984	0.0181	0.0121	0.0064	0.0028	0.0177	0.0151	0.1324	0.0369	0.11	0.0604	0.0042
3	rs9837159	64438044	0.79	0.487570276707753	0.97	0.212655582583661	0.0967788910531376	0.642879494648982	0.0085	0.0083	0.0843	0.0121	0.0489	0.0183	0.0143	0.0311	0.0042	0.0486	0.0499	0.0971	0.005	0.049	0.0985	0.0181	0.012	0.0063	0.0028	0.0178	0.0148	0.1324	0.0369	0.1099	0.0603	0.0041
3	rs76752938	64439785	0.79	0.487570276707753	0.97	0.212655582583661	0.121498108125075	0.729967550191212	0.0085	0.0084	0.0842	0.0121	0.0489	0.0183	0.0142	0.0311	0.0043	0.0486	0.0499	0.0971	0.005	0.049	0.0985	0.0181	0.012	0.0063	0.0029	0.0178	0.0147	0.1324	0.0369	0.1099	0.0603	0.0041
3	rs71300712	64440552	0.79	0.487570276707753	0.97	0.212655582583661	0.12922477784333	0.699968652902288	0.0085	0.0084	0.0842	0.0121	0.0489	0.0183	0.0142	0.0311	0.0043	0.0486	0.0499	0.0971	0.005	0.049	0.0985	0.0181	0.012	0.0063	0.0029	0.0178	0.0146	0.1324	0.0369	0.1098	0.0604	0.0041
3	rs116260376	64442905	0.79	0.487570276707753	0.97	0.212655582583661	0.156946572191406	0.756461148026574	0.0085	0.0084	0.0841	0.0122	0.0489	0.0183	0.0143	0.0311	0.0043	0.0485	0.0499	0.097	0.0051	0.0491	0.0985	0.0181	0.012	0.0064	0.0029	0.0179	0.0146	0.1323	0.0369	0.1096	0.0604	0.0041
3	rs78222434	64446766	0.79	0.487570276707753	0.97	0.212655582583661	0.150754219292922	0.784224080109161	0.0086	0.0085	0.0837	0.0125	0.0488	0.0186	0.0144	0.0311	0.0046	0.0484	0.0501	0.0967	0.0053	0.0493	0.0983	0.018	0.0123	0.0065	0.0031	0.018	0.0145	0.1317	0.0368	0.1091	0.0603	0.0042
3	rs66833371	64447992	0.79	0.487570276707753	0.96	0.241969076141015	0.163806763878607	0.769177955047099	0.0086	0.0087	0.0821	0.0129	0.0489	0.0188	0.0144	0.031	0.0048	0.0483	0.0502	0.0962	0.0056	0.0499	0.0985	0.018	0.0124	0.0069	0.0032	0.0183	0.0145	0.1307	0.0367	0.1091	0.0602	0.0043
3	rs6796478	64450336	0.79	0.487570276707753	0.96	0.241969076141015	0.153949169399969	0.929709639510321	0.0088	0.009	0.0799	0.0136	0.0491	0.0191	0.0147	0.0315	0.005	0.0481	0.05	0.095	0.0061	0.0503	0.0986	0.018	0.0128	0.0073	0.0037	0.0186	0.0145	0.1296	0.0368	0.1081	0.0603	0.0046
3	rs74543347	64451475	0.79	0.487570276707753	0.96	0.241969076141015	0.145776553071817	0.903440473993402	0.0088	0.009	0.0795	0.0137	0.0492	0.0191	0.0147	0.0315	0.005	0.0482	0.0501	0.095	0.0061	0.0506	0.0985	0.018	0.0128	0.0073	0.0037	0.0186	0.0145	0.1293	0.0368	0.1079	0.0603	0.0046
3	rs28645071	64454353	0.79	0.487570276707753	0.96	0.241969076141015	0.128021823182868	0.929867392266887	0.0088	0.0091	0.0792	0.0137	0.0492	0.0192	0.0147	0.0316	0.005	0.0482	0.0502	0.0951	0.0061	0.0506	0.0985	0.018	0.0128	0.0073	0.0038	0.0186	0.0145	0.1292	0.0368	0.1078	0.0604	0.0047
3	rs73118107	64454654	0.79	0.487570276707753	0.97	0.212655582583661	0.131681638428629	0.903597322956039	0.0088	0.0091	0.0791	0.0137	0.0492	0.0192	0.0148	0.0316	0.005	0.0483	0.0501	0.095	0.0061	0.0506	0.0985	0.018	0.0128	0.0073	0.0038	0.0187	0.0145	0.1292	0.0368	0.1078	0.0604	0.0047
3	rs56714220	64456039	0.79	0.487570276707753	0.97	0.212655582583661	0.132261989573737	0.865025009670294	0.0088	0.0091	0.0789	0.0138	0.0491	0.0193	0.0148	0.0317	0.005	0.0483	0.0501	0.095	0.0061	0.0505	0.0986	0.0181	0.0128	0.0072	0.0037	0.0187	0.0145	0.1293	0.0369	0.1079	0.0604	0.0047
3	rs12495029	64461343	0.79	0.487570276707753	0.98	0.18597139562509	0.160595338665423	0.986678452560972	0.0088	0.0091	0.0785	0.0138	0.049	0.0194	0.0149	0.0318	0.0049	0.0482	0.0502	0.095	0.0061	0.0506	0.099	0.0179	0.0127	0.0071	0.0037	0.0188	0.0144	0.129	0.0371	0.1078	0.0606	0.0047
3	rs4688466	64468933	0.79	0.487570276707753	0.98	0.18597139562509	0.170732617994886	1.09453444252898	0.0088	0.0091	0.0779	0.0139	0.049	0.0195	0.0146	0.0318	0.0049	0.0483	0.0502	0.0954	0.0061	0.0508	0.099	0.0177	0.0128	0.0071	0.0038	0.0187	0.0142	0.1289	0.0373	0.1081	0.0603	0.0048
3	rs35610221	64469425	0.79	0.487570276707753	0.97	0.212655582583661	0.182635490975948	1.13782484498673	0.0088	0.0091	0.0779	0.0138	0.049	0.0195	0.0146	0.0318	0.0049	0.0483	0.0502	0.0954	0.0061	0.0508	0.099	0.0177	0.0128	0.0071	0.0038	0.0187	0.0142	0.1289	0.0373	0.1081	0.0603	0.0048
3	rs13071254	64471787	0.79	0.487570276707753	0.97	0.212655582583661	0.218867498865914	1.22114610372346	0.0089	0.0091	0.0777	0.0139	0.0487	0.0196	0.0147	0.0319	0.0048	0.0484	0.0498	0.0956	0.0063	0.0508	0.0992	0.0175	0.0129	0.0071	0.0038	0.0188	0.0141	0.1288	0.0374	0.1079	0.0604	0.0049
3	rs12054235	64472649	0.79	0.487570276707753	0.97	0.212655582583661	0.43565950733279	1.26862083481431	0.0091	0.0092	0.077	0.0138	0.0488	0.0197	0.0154	0.0316	0.0048	0.0481	0.05	0.0952	0.0064	0.0516	0.0992	0.0178	0.0135	0.0071	0.004	0.0189	0.0139	0.1269	0.0373	0.1068	0.0608	0.005
3	rs35884974	64472798	0.8	0.433874260405774	0.97	0.212655582583661	0.466302024117272	1.25442880570885	0.0092	0.0093	0.0763	0.0139	0.0487	0.0197	0.0159	0.0316	0.0048	0.0481	0.0502	0.0954	0.0064	0.0519	0.0996	0.0179	0.0139	0.0069	0.0042	0.0191	0.0139	0.1258	0.0374	0.1058	0.061	0.005
3	rs12631451	64473398	0.8	0.433874260405774	0.97	0.212655582583661	0.520219617767653	1.48529784018277	0.0097	0.0097	0.0742	0.0145	0.0482	0.0198	0.0153	0.0317	0.0046	0.0492	0.0508	0.096	0.007	0.0531	0.1001	0.0186	0.0146	0.0071	0.0046	0.02	0.0137	0.1209	0.0377	0.1042	0.0616	0.0054
3	rs9841181	64475710	0.83	0.29697514221559	0.97	0.212655582583661	0.580996725738927	1.2601023011926	0.0102	0.0096	0.0726	0.0157	0.0478	0.02	0.0152	0.0306	0.0046	0.0505	0.0506	0.0965	0.0076	0.0554	0.0978	0.0207	0.0162	0.0064	0.0049	0.02	0.0127	0.1215	0.0385	0.1002	0.0607	0.0054
3	rs2888014	64477681	0.85	0.2244882202137	0.97	0.212655582583661	0.923891640176793	1.41727213874211	0.01	0.0093	0.0729	0.0164	0.0478	0.0196	0.0154	0.0302	0.0046	0.0512	0.0505	0.0972	0.0079	0.0568	0.0979	0.0214	0.0165	0.0058	0.0049	0.02	0.0123	0.1213	0.0384	0.0975	0.0607	0.0052
3	rs9871177	64480785	0.84	0.258953137461488	0.97	0.212655582583661	2.35822421051449	1.64581114193202	0.0093	0.0081	0.0746	0.0182	0.0478	0.0199	0.0149	0.029	0.0041	0.0526	0.0501	0.0989	0.0083	0.0606	0.0979	0.0231	0.0172	0.0044	0.0048	0.0194	0.011	0.122	0.0383	0.0924	0.0602	0.0045
3	rs1443532	64480880	0.84	0.258953137461488	0.97	0.212655582583661	2.07499571986624	1.44148338987055	0.0093	0.0081	0.0741	0.0183	0.0479	0.0199	0.0148	0.0291	0.0041	0.0528	0.0499	0.0988	0.0084	0.0606	0.0984	0.0231	0.0173	0.0045	0.0048	0.0194	0.011	0.1222	0.0383	0.0924	0.0598	0.0045
3	rs17070862	64480906	0.84	0.258953137461488	0.97	0.212655582583661	2.06264443537043	1.3848128170576	0.0093	0.0081	0.0741	0.0183	0.048	0.02	0.0148	0.0293	0.0041	0.0528	0.0499	0.0988	0.0084	0.0607	0.0983	0.0231	0.0173	0.0045	0.0048	0.0194	0.011	0.1222	0.0382	0.0923	0.0598	0.0045
3	rs17724643	64481617	0.84	0.258953137461488	0.98	0.18597139562509	1.87058610657189	1.30934355418051	0.0092	0.008	0.0745	0.0181	0.0482	0.0199	0.0147	0.0294	0.0039	0.0527	0.0498	0.0978	0.0084	0.0608	0.0983	0.0235	0.0176	0.0044	0.0048	0.0195	0.011	0.1221	0.0385	0.0931	0.0598	0.0044
3	rs17070866	64481661	0.84	0.258953137461488	0.98	0.18597139562509	1.8640772664094	1.27530895539841	0.0092	0.008	0.0744	0.0181	0.0481	0.0199	0.0147	0.0294	0.0039	0.0525	0.0497	0.098	0.0084	0.0609	0.0981	0.0235	0.0176	0.0044	0.0048	0.0196	0.011	0.1223	0.0385	0.0931	0.0597	0.0044
3	rs78701530	64482417	0.84	0.258953137461488	0.98	0.18597139562509	1.89037690056592	1.3120325628956	0.0091	0.008	0.0747	0.018	0.0478	0.02	0.0147	0.0296	0.0037	0.0524	0.0496	0.0981	0.0083	0.061	0.0978	0.0236	0.0179	0.0043	0.0047	0.0197	0.0111	0.1228	0.0384	0.0929	0.0597	0.0043
3	rs74545243	64482542	0.84	0.258953137461488	0.98	0.18597139562509	1.84956890959831	1.2591007738978	0.0091	0.0079	0.0746	0.018	0.0478	0.0201	0.0147	0.0296	0.0037	0.0524	0.0496	0.0981	0.0083	0.061	0.0975	0.0236	0.018	0.0043	0.0047	0.0197	0.0111	0.123	0.0384	0.0928	0.0597	0.0043
3	rs4488822	64482709	0.84	0.258953137461488	0.98	0.18597139562509	1.82572603968777	1.22695925846919	0.0091	0.008	0.0746	0.018	0.0478	0.0201	0.0147	0.0296	0.0037	0.0524	0.0496	0.0981	0.0083	0.061	0.0975	0.0236	0.018	0.0043	0.0047	0.0197	0.0111	0.1231	0.0384	0.0928	0.0597	0.0043
3	rs4688470	64497351	0.84	0.258953137461488	0.99	0.161794913519683	1.34731114613198	0.921671340800323	0.0089	0.0083	0.0761	0.0175	0.0475	0.0203	0.0144	0.0293	0.0031	0.0515	0.0491	0.0989	0.0073	0.0609	0.0995	0.0244	0.0183	0.004	0.004	0.0196	0.0103	0.1272	0.0367	0.0944	0.0575	0.0035
3	rs1045118	64501962	0.84	0.258953137461488	0.99	0.161794913519683	1.26964760835857	0.920254266757335	0.0089	0.0083	0.0761	0.0175	0.0475	0.0203	0.0144	0.0294	0.0031	0.0515	0.0491	0.099	0.0073	0.0609	0.0997	0.0244	0.0184	0.0039	0.0039	0.0196	0.0103	0.1273	0.0367	0.0945	0.0575	0.0035
3	rs67920064	64502189	0.84	0.258953137461488	0.99	0.161794913519683	1.2619216916918	0.901245165778088	0.0089	0.0083	0.0761	0.0174	0.0475	0.0203	0.0144	0.0294	0.0031	0.0515	0.0491	0.099	0.0073	0.0609	0.0997	0.0244	0.0184	0.0039	0.0039	0.0196	0.0103	0.1273	0.0367	0.0945	0.0575	0.0035
3	rs77790639	64503226	0.84	0.258953137461488	0.99	0.161794913519683	1.26427523851053	0.897014407728549	0.0089	0.0083	0.0761	0.0174	0.0475	0.0203	0.0144	0.0294	0.0031	0.0515	0.0491	0.099	0.0073	0.0609	0.0997	0.0244	0.0184	0.0039	0.0039	0.0196	0.0103	0.1273	0.0367	0.0945	0.0575	0.0035
3	rs116186337	64503371	0.84	0.258953137461488	0.99	0.161794913519683	1.26644198629474	0.905166114506067	0.0089	0.0083	0.0761	0.0174	0.0475	0.0203	0.0144	0.0294	0.0031	0.0515	0.0491	0.099	0.0073	0.0609	0.0997	0.0244	0.0184	0.0039	0.0039	0.0196	0.0103	0.1273	0.0367	0.0945	0.0575	0.0035
3	rs114553413	64513495	0.84	0.258953137461488	0.99	0.161794913519683	1.19560524284476	0.870936793110042	0.0088	0.0083	0.0761	0.0173	0.0474	0.0203	0.0144	0.0294	0.003	0.0514	0.0492	0.0991	0.0072	0.061	0.1	0.0243	0.0183	0.0039	0.004	0.0196	0.0103	0.1275	0.0367	0.0946	0.0574	0.0034
3	rs4688478	64517439	0.84	0.258953137461488	0.99	0.161794913519683	1.14325208038609	0.831272104872195	0.0087	0.0083	0.0761	0.0173	0.0474	0.0204	0.0143	0.0294	0.003	0.0513	0.0493	0.0991	0.0071	0.061	0.1001	0.0242	0.0183	0.0039	0.004	0.0196	0.0103	0.1275	0.0367	0.0946	0.0573	0.0034
3	rs7625649	64519914	0.84	0.258953137461488	1	0.139999700676332	1.15668624987815	0.868757806310667	0.0087	0.0083	0.0761	0.0172	0.0475	0.0204	0.0143	0.0294	0.003	0.0513	0.0493	0.0991	0.0072	0.061	0.1001	0.0242	0.0183	0.004	0.004	0.0197	0.0103	0.1274	0.0367	0.0945	0.0573	0.0034
3	Affx-22596689	64532476	0.84	0.258953137461488	1	0.139999700676332	1.13141268495231	0.759938556805254	0.0085	0.0084	0.0761	0.0172	0.0472	0.0205	0.014	0.0294	0.0029	0.0513	0.0492	0.0993	0.0071	0.061	0.1002	0.0243	0.0185	0.004	0.0039	0.0197	0.0103	0.1277	0.0366	0.0948	0.0571	0.0035
3	rs78826033	64532773	0.84	0.258953137461488	1	0.139999700676332	1.13402942553093	0.765388393416974	0.0085	0.0084	0.0762	0.0172	0.0472	0.0205	0.014	0.0294	0.0029	0.0513	0.0492	0.0993	0.0071	0.061	0.1003	0.0243	0.0185	0.004	0.0039	0.0197	0.0103	0.1277	0.0366	0.0948	0.0571	0.0035
3	rs13059202	64540652	0.84	0.258953137461488	1.01	0.120454976543865	1.03098960187583	0.710086107020422	0.0083	0.0084	0.0761	0.0172	0.0472	0.0206	0.014	0.0295	0.0029	0.0515	0.0491	0.0998	0.007	0.061	0.1004	0.024	0.0187	0.0039	0.0038	0.0197	0.0104	0.1281	0.0364	0.0947	0.0567	0.0035
3	rs7613753	64540697	0.84	0.258953137461488	1.01	0.120454976543865	1.07418868421261	0.686924111971775	0.0082	0.0084	0.0762	0.0172	0.0472	0.0206	0.0139	0.0296	0.0028	0.0515	0.0491	0.0999	0.0069	0.061	0.1005	0.0241	0.0188	0.0038	0.0038	0.0197	0.0104	0.1281	0.0363	0.0946	0.0566	0.0035
3	rs6782835	64541669	0.84	0.258953137461488	1.01	0.120454976543865	0.717593277519693	0.732967718605253	0.008	0.0082	0.0794	0.0176	0.0465	0.0207	0.0134	0.0302	0.0025	0.0502	0.0478	0.1011	0.0052	0.0616	0.1022	0.0251	0.0193	0.0033	0.0034	0.0199	0.0113	0.1291	0.0346	0.0948	0.0545	0.0031
3	rs73120258	64546221	0.84	0.258953137461488	1.01	0.120454976543865	0.537512982716302	0.794900311788101	0.0079	0.0082	0.08	0.0176	0.0468	0.0207	0.0134	0.0304	0.0024	0.05	0.0481	0.1008	0.0047	0.0619	0.1028	0.0248	0.0195	0.0031	0.0032	0.0198	0.0115	0.1295	0.034	0.0946	0.0543	0.0033
3	rs7615657	64546459	0.84	0.258953137461488	1.01	0.120454976543865	0.522793265762697	0.71083131663907	0.0079	0.0082	0.08	0.0176	0.0468	0.0207	0.0134	0.0304	0.0024	0.05	0.0481	0.1008	0.0047	0.0619	0.1028	0.0248	0.0195	0.0031	0.0032	0.0198	0.0115	0.1295	0.034	0.0946	0.0543	0.0033
3	rs35667547	64547477	0.84	0.258953137461488	1.01	0.120454976543865	0.53113442488647	0.701008652442496	0.0079	0.0082	0.0801	0.0176	0.0468	0.0207	0.0134	0.0304	0.0024	0.05	0.0481	0.1009	0.0047	0.0618	0.1028	0.0248	0.0195	0.0031	0.0032	0.0198	0.0115	0.1295	0.0339	0.0946	0.0543	0.0032
3	rs6809120	64556698	0.84	0.258953137461488	1.01	0.120454976543865	0.519577151220777	0.729217932476073	0.0079	0.0084	0.0808	0.0181	0.0468	0.0208	0.0136	0.0306	0.0022	0.0504	0.0478	0.1009	0.0045	0.0616	0.1026	0.0249	0.0196	0.0029	0.0032	0.0198	0.0117	0.1296	0.0336	0.0943	0.054	0.0031
3	rs6445413	64558955	0.84	0.258953137461488	1.02	0.103026239636585	0.499722898442719	0.617214019456086	0.0079	0.0085	0.0808	0.0181	0.0468	0.0208	0.0137	0.0307	0.0021	0.0504	0.0478	0.1009	0.0044	0.0616	0.1027	0.025	0.0197	0.0029	0.0031	0.0197	0.0117	0.1297	0.0335	0.0945	0.0539	0.003
3	rs77483710	64562386	0.84	0.258953137461488	1.01	0.120454976543865	0.485511262528396	0.614906121344417	0.0078	0.0084	0.0809	0.018	0.0468	0.0209	0.0138	0.0307	0.0021	0.0506	0.0476	0.1008	0.0043	0.0615	0.1026	0.025	0.0197	0.0028	0.0031	0.0197	0.0118	0.1297	0.0333	0.0947	0.0538	0.003
3	rs71619299	64572366	0.84	0.258953137461488	1.01	0.120454976543865	0.417859893216137	0.674966485235794	0.0077	0.0084	0.0811	0.018	0.0469	0.0211	0.0141	0.0308	0.002	0.051	0.0472	0.1007	0.004	0.0614	0.1023	0.025	0.0198	0.0027	0.0029	0.0196	0.0122	0.1299	0.0328	0.0953	0.0537	0.0029
3	rs75057920	64572427	0.84	0.258953137461488	1.01	0.120454976543865	0.416878646060216	0.665405571192304	0.0077	0.0084	0.0811	0.018	0.0469	0.0211	0.0141	0.0308	0.002	0.051	0.0472	0.1007	0.004	0.0614	0.1023	0.025	0.0198	0.0027	0.0029	0.0196	0.0122	0.1299	0.0328	0.0953	0.0537	0.0029
3	rs79532478	64579191	0.84	0.258953137461488	1.01	0.120454976543865	0.386811104713067	0.803922663939529	0.0076	0.0084	0.0813	0.018	0.0469	0.0211	0.0143	0.0307	0.002	0.0511	0.047	0.1006	0.0039	0.0614	0.1023	0.025	0.0198	0.0026	0.0028	0.0195	0.0124	0.1299	0.0328	0.0956	0.0536	0.0029
3	rs73122235	64589415	0.84	0.258953137461488	1.01	0.120454976543865	0.338458008672585	0.714261523363668	0.0076	0.0083	0.0816	0.018	0.0469	0.0211	0.0144	0.0305	0.0019	0.0512	0.0469	0.1004	0.0037	0.0614	0.1021	0.0251	0.0198	0.0026	0.0028	0.0194	0.0127	0.1301	0.033	0.096	0.0534	0.0029
3	rs9985304	64589851	0.84	0.258953137461488	1	0.139999700676332	0.332724699929036	0.649443252896901	0.0076	0.0083	0.0817	0.018	0.0469	0.0211	0.0145	0.0305	0.0019	0.0513	0.0469	0.1004	0.0037	0.0614	0.1021	0.0251	0.0198	0.0026	0.0028	0.0194	0.0127	0.1301	0.033	0.096	0.0534	0.0029
3	rs75064633	64603231	0.85	0.2244882202137	1	0.139999700676332	0.338873186946219	0.620246225380745	0.0077	0.0081	0.0818	0.018	0.0469	0.0212	0.0145	0.0304	0.0019	0.0513	0.0467	0.1004	0.0038	0.0614	0.1025	0.0251	0.0199	0.0026	0.0028	0.0192	0.0129	0.1307	0.0331	0.095	0.0531	0.0029
3	rs6802863	64603581	0.85	0.2244882202137	1	0.139999700676332	0.331491766596722	0.593226962376252	0.0077	0.0081	0.0818	0.018	0.0469	0.0212	0.0145	0.0304	0.0019	0.0512	0.0466	0.1005	0.0038	0.0613	0.1025	0.0251	0.0199	0.0026	0.0029	0.0192	0.0129	0.1309	0.0331	0.0949	0.053	0.0029
3	rs116188452	64605573	0.85	0.2244882202137	1	0.139999700676332	0.331132610314715	0.628494060272128	0.0077	0.0081	0.0819	0.018	0.0468	0.0212	0.0145	0.0304	0.0019	0.0512	0.0465	0.1004	0.0039	0.0612	0.1025	0.0251	0.0199	0.0026	0.0029	0.0191	0.0129	0.131	0.0331	0.095	0.053	0.0029
3	rs73122266	64611557	0.85	0.2244882202137	1	0.139999700676332	0.319898047392592	0.556624321713013	0.0077	0.0081	0.0822	0.018	0.0466	0.0213	0.0145	0.0302	0.002	0.0512	0.0463	0.1002	0.004	0.0609	0.1024	0.0251	0.0201	0.0025	0.0029	0.019	0.0131	0.1314	0.033	0.0951	0.0529	0.003
3	rs7617452	64613849	0.85	0.2244882202137	1	0.139999700676332	0.311344672828524	0.470163348564579	0.0077	0.0081	0.0823	0.0181	0.0466	0.0213	0.0145	0.0302	0.002	0.0511	0.0463	0.1001	0.004	0.0608	0.1023	0.0251	0.0201	0.0025	0.0029	0.019	0.0132	0.1316	0.033	0.0951	0.0529	0.003
3	rs9872164	64615559	0.85	0.2244882202137	1	0.139999700676332	0.306399261833842	0.459539044897554	0.0077	0.008	0.0824	0.0181	0.0465	0.0213	0.0144	0.0302	0.002	0.0511	0.0462	0.1002	0.004	0.0607	0.1024	0.025	0.0201	0.0024	0.0029	0.0189	0.0132	0.1317	0.033	0.0952	0.0528	0.003
3	rs13091373	64621428	0.85	0.2244882202137	1	0.139999700676332	0.289659329745111	0.451913144428778	0.0076	0.008	0.0824	0.0179	0.0466	0.0215	0.0145	0.0302	0.002	0.0509	0.0462	0.1001	0.0041	0.0605	0.1025	0.0251	0.0201	0.0024	0.0029	0.0188	0.0134	0.1318	0.033	0.0953	0.0529	0.0029
3	rs12053983	64626597	0.85	0.2244882202137	1	0.139999700676332	0.25755174403234	0.352414604488849	0.0074	0.0079	0.0824	0.0178	0.0468	0.0218	0.0146	0.0302	0.002	0.0506	0.0462	0.1	0.0042	0.0606	0.1025	0.0252	0.02	0.0025	0.0029	0.0187	0.0137	0.132	0.033	0.0954	0.0528	0.0028
3	rs7632980	64627817	0.85	0.2244882202137	1	0.139999700676332	0.24406760989547	0.382817168902082	0.0071	0.0078	0.0828	0.0176	0.047	0.0221	0.0149	0.0302	0.0021	0.0502	0.046	0.0995	0.0044	0.0607	0.1021	0.0256	0.02	0.0025	0.003	0.0185	0.0141	0.1321	0.033	0.0953	0.0527	0.0028
3	rs73124226	64627872	0.85	0.2244882202137	1	0.139999700676332	0.248225005729673	0.382817168902082	0.0071	0.0078	0.0828	0.0175	0.0471	0.0221	0.0149	0.0302	0.0021	0.0502	0.046	0.0995	0.0044	0.0607	0.102	0.0256	0.02	0.0025	0.003	0.0184	0.0141	0.1321	0.033	0.0954	0.0527	0.0027
3	rs34994235	64628852	0.85	0.2244882202137	1	0.139999700676332	0.24102895595713	0.348929055423898	0.0067	0.0076	0.0845	0.0171	0.0476	0.0219	0.0149	0.0306	0.0021	0.0496	0.0457	0.1001	0.0044	0.0602	0.1017	0.0257	0.0199	0.0027	0.003	0.0184	0.0142	0.1325	0.0327	0.0943	0.0527	0.0027
3	rs9830450	64632256	0.85	0.2244882202137	1	0.139999700676332	0.205412732167308	0.307542667944204	0.0062	0.0073	0.0868	0.0167	0.048	0.0217	0.015	0.0306	0.0021	0.0483	0.0452	0.1011	0.0046	0.0597	0.1015	0.0261	0.02	0.0028	0.003	0.0184	0.0145	0.1333	0.0324	0.0929	0.0526	0.0027
3	rs9311907	64634918	0.85	0.2244882202137	1	0.139999700676332	0.190537978917413	0.296225727407852	0.0062	0.0073	0.0871	0.0167	0.0479	0.0216	0.015	0.0307	0.0021	0.0483	0.0449	0.1016	0.0043	0.0595	0.1015	0.0261	0.02	0.0029	0.003	0.0183	0.0144	0.1337	0.0324	0.0932	0.0526	0.0027
3	rs9851598	64636128	0.85	0.2244882202137	1	0.139999700676332	0.182487536964208	0.261237595115044	0.0062	0.0073	0.0872	0.0167	0.0479	0.0215	0.0149	0.0307	0.0021	0.0483	0.0448	0.1018	0.0042	0.0595	0.1014	0.0261	0.0199	0.0029	0.003	0.0182	0.0143	0.1339	0.0324	0.0933	0.0526	0.0027
3	rs79087982	64636475	0.85	0.2244882202137	1	0.139999700676332	0.167266347829802	0.259075095769488	0.0062	0.0073	0.0873	0.0167	0.0479	0.0215	0.0149	0.0307	0.0021	0.0483	0.0448	0.1019	0.0042	0.0595	0.1014	0.0258	0.0199	0.0029	0.003	0.0182	0.0143	0.1339	0.0324	0.0935	0.0526	0.0027
3	rs11130975	64639575	0.85	0.2244882202137	1.01	0.120454976543865	0.185161276746129	0.32043950100801	0.0062	0.0074	0.0879	0.0167	0.048	0.0214	0.0147	0.0309	0.0021	0.0483	0.0447	0.102	0.0043	0.0594	0.1007	0.0258	0.0198	0.0029	0.003	0.0182	0.0144	0.1339	0.0324	0.0936	0.0525	0.0027
3	rs7615977	64641906	0.85	0.2244882202137	1	0.139999700676332	0.18049691791297	0.196451224054656	0.006	0.0068	0.0903	0.0145	0.0479	0.0207	0.0147	0.0297	0.0019	0.0472	0.0427	0.1044	0.0047	0.0591	0.1013	0.0255	0.0199	0.0033	0.0028	0.0194	0.0158	0.1362	0.0318	0.0927	0.0522	0.0023
3	rs7646362	64642313	0.85	0.2244882202137	1	0.139999700676332	0.186057496277526	0.175353651080667	0.006	0.0068	0.091	0.0142	0.048	0.0206	0.0146	0.0297	0.0019	0.0469	0.0423	0.1049	0.0047	0.0591	0.1014	0.0254	0.0199	0.0034	0.0028	0.0195	0.016	0.1364	0.0317	0.0923	0.0523	0.0023
3	rs115318218	64643804	0.85	0.2244882202137	1	0.139999700676332	0.220923003595672	0.157501188250261	0.0061	0.0067	0.0925	0.0134	0.0479	0.02	0.0142	0.0295	0.0017	0.0467	0.0411	0.1061	0.0047	0.0587	0.1018	0.0249	0.0197	0.0035	0.0028	0.0198	0.0166	0.1369	0.0317	0.0922	0.0528	0.0022
3	rs75581931	64643923	0.85	0.2244882202137	1.01	0.120454976543865	0.215845086457604	0.122594449126753	0.0061	0.0066	0.0925	0.0134	0.0479	0.02	0.0142	0.0295	0.0017	0.0467	0.0411	0.1061	0.0047	0.0587	0.1018	0.0249	0.0197	0.0035	0.0028	0.0198	0.0166	0.1369	0.0317	0.0922	0.0529	0.0022
3	rs73124250	64645688	0.85	0.2244882202137	1.01	0.120454976543865	0.20198694663557	0.0910814379622124	0.0061	0.0066	0.0921	0.0132	0.0478	0.0199	0.0141	0.0295	0.0017	0.0464	0.0406	0.1061	0.0047	0.0585	0.1021	0.0246	0.0197	0.0035	0.0029	0.0198	0.0166	0.1376	0.0318	0.0927	0.053	0.0022
3	rs62247618	64646935	0.84	0.258953137461488	1.01	0.120454976543865	0.171587816274786	0.112654380909882	0.0061	0.0066	0.0922	0.0132	0.0479	0.0197	0.0141	0.0293	0.0016	0.0462	0.0407	0.1062	0.0045	0.0584	0.1027	0.0244	0.0197	0.0034	0.0029	0.02	0.0167	0.1379	0.0318	0.0931	0.053	0.0021
3	rs7627550	64650872	0.84	0.258953137461488	1.01	0.120454976543865	0.156980444571151	0.0916301132588253	0.0061	0.0066	0.0921	0.013	0.0477	0.0195	0.014	0.0293	0.0017	0.0461	0.0407	0.1064	0.0044	0.0581	0.1031	0.0242	0.0196	0.0034	0.0029	0.0199	0.0169	0.1386	0.0316	0.0931	0.0535	0.0021
3	rs35987975	64655759	0.84	0.258953137461488	1.02	0.103026239636585	0.139693889368837	0.0906121869682593	0.0061	0.0065	0.0921	0.0128	0.0476	0.0194	0.0139	0.0292	0.0017	0.0461	0.0408	0.1067	0.0045	0.0578	0.1034	0.0238	0.0194	0.0034	0.003	0.0199	0.017	0.1391	0.0314	0.0932	0.0534	0.0021
3	rs11709697	64657805	0.84	0.258953137461488	1.02	0.103026239636585	0.134351659547061	0.135479749741166	0.0061	0.0065	0.0921	0.0128	0.0476	0.0194	0.0139	0.0293	0.0017	0.0461	0.0407	0.1068	0.0045	0.0577	0.1036	0.0237	0.0194	0.0035	0.003	0.0199	0.017	0.1393	0.0314	0.0933	0.0534	0.0021
3	rs12486194	64659130	0.84	0.258953137461488	1.02	0.103026239636585	0.131620638411964	0.117282286432709	0.006	0.0065	0.0922	0.0128	0.0475	0.0194	0.0139	0.0293	0.0017	0.046	0.0407	0.1066	0.0045	0.0576	0.1036	0.0237	0.0193	0.0035	0.003	0.0199	0.017	0.1394	0.0314	0.0934	0.0534	0.0021
3	rs28584818	64664456	0.85	0.2244882202137	1.02	0.103026239636585	0.0715049655132359	0.0283185502207691	0.0059	0.0065	0.0923	0.0119	0.0472	0.0187	0.0135	0.0293	0.0018	0.0457	0.0402	0.1076	0.0045	0.0557	0.1049	0.022	0.0185	0.0042	0.0032	0.0202	0.0176	0.1416	0.0313	0.0945	0.0534	0.0023
3	rs75260249	64665155	0.85	0.2244882202137	1.02	0.103026239636585	0.0651088091033886	0.0229334913064916	0.0059	0.0064	0.0923	0.0117	0.0471	0.0186	0.0134	0.0293	0.0017	0.0457	0.0401	0.1078	0.0045	0.0554	0.1051	0.0217	0.0184	0.0043	0.0032	0.0202	0.0177	0.1421	0.0314	0.0948	0.0533	0.0023
3	rs72892873	64669615	0.85	0.2244882202137	1.02	0.103026239636585	0.0437950649014268	0.0315068144255003	0.0059	0.0061	0.0919	0.0112	0.0471	0.0183	0.0131	0.0293	0.0017	0.0454	0.04	0.1085	0.0045	0.0539	0.1062	0.0205	0.018	0.0047	0.0033	0.0205	0.0181	0.1434	0.0316	0.0959	0.0531	0.0022
3	rs10470707	64677737	0.85	0.2244882202137	1.02	0.103026239636585	0.0397033846463671	0.0200433765327634	0.0059	0.0061	0.0916	0.011	0.0474	0.0183	0.013	0.0294	0.0017	0.0452	0.0401	0.1087	0.0045	0.0534	0.1063	0.0197	0.0179	0.005	0.0033	0.0206	0.0181	0.1441	0.0318	0.0965	0.0531	0.0022
3	rs12491096	64679818	0.85	0.2244882202137	1.02	0.103026239636585	0.0370865647360831	0.0180566899876586	0.0059	0.0062	0.0917	0.011	0.0474	0.0181	0.013	0.0292	0.0018	0.0452	0.0402	0.1087	0.0048	0.0532	0.1063	0.0194	0.0178	0.005	0.0034	0.0206	0.0182	0.1442	0.0318	0.0965	0.0533	0.0023
3	rs9858667	64682737	0.85	0.2244882202137	1.02	0.103026239636585	0.0416423483845249	0.0455637695856857	0.0057	0.0061	0.0915	0.0107	0.0473	0.0176	0.0127	0.0289	0.0019	0.0458	0.0405	0.1086	0.0052	0.0525	0.1065	0.0186	0.0174	0.0052	0.0034	0.0207	0.0183	0.1446	0.0321	0.0974	0.0537	0.0023
3	rs7648557	64683215	0.85	0.2244882202137	1.02	0.103026239636585	0.0431533288544973	0.0398810790597728	0.0058	0.0061	0.0915	0.0106	0.0473	0.0175	0.0127	0.0288	0.0019	0.0459	0.0404	0.1086	0.0053	0.0522	0.1067	0.0186	0.017	0.0052	0.0035	0.0207	0.0184	0.1446	0.0321	0.0975	0.0538	0.0024
3	rs6766851	64686365	0.85	0.2244882202137	1.02	0.103026239636585	0.0341222378757166	0.0371143329247355	0.0059	0.0061	0.0915	0.0107	0.0475	0.0174	0.0127	0.0289	0.0019	0.0453	0.0402	0.109	0.0054	0.0515	0.1069	0.0184	0.0164	0.0054	0.0034	0.0205	0.0186	0.1452	0.0321	0.0975	0.054	0.0023
3	rs73126123	64689229	0.85	0.2244882202137	1.02	0.103026239636585	0.029271351880685	0.0363177727283322	0.0059	0.0061	0.0914	0.0107	0.0476	0.0172	0.0126	0.0289	0.0019	0.0449	0.04	0.11	0.0052	0.0511	0.1072	0.0181	0.0159	0.0056	0.0034	0.0205	0.0188	0.1459	0.0322	0.0975	0.054	0.0023
3	rs79951766	64692129	0.85	0.2244882202137	1.01	0.120454976543865	0.0286189015861363	0.0431930576895719	0.0059	0.0062	0.0911	0.0104	0.0475	0.0169	0.0125	0.0288	0.0019	0.0446	0.0399	0.1107	0.0051	0.0509	0.1056	0.0178	0.0155	0.0058	0.0034	0.0217	0.0186	0.1464	0.0323	0.099	0.0542	0.0023
3	rs9828674	64693100	0.85	0.2244882202137	1.01	0.120454976543865	0.0301073741392359	0.0473933940621845	0.0059	0.0063	0.0911	0.0103	0.0475	0.0169	0.0124	0.0288	0.0019	0.0445	0.0398	0.111	0.005	0.0508	0.1058	0.0177	0.0155	0.0059	0.0035	0.0217	0.0186	0.1466	0.0323	0.0991	0.0542	0.0023
3	rs115463373	64693140	0.85	0.2244882202137	1.01	0.120454976543865	0.0285965883842951	0.0438235762824547	0.0059	0.0063	0.091	0.0103	0.0475	0.0171	0.0124	0.0285	0.0019	0.0444	0.0401	0.1108	0.005	0.0508	0.1058	0.0177	0.0155	0.0059	0.0035	0.0217	0.0186	0.1465	0.0323	0.0991	0.0542	0.0023
3	rs114306866	64693736	0.85	0.2244882202137	1.01	0.120454976543865	0.0248278848205461	0.0437086340941684	0.0058	0.0063	0.0909	0.0103	0.0474	0.0171	0.0125	0.0286	0.0019	0.0443	0.04	0.1109	0.005	0.0507	0.1058	0.0175	0.0154	0.0059	0.0035	0.0217	0.0186	0.1466	0.0323	0.0995	0.0541	0.0023
3	rs11714081	64696726	0.85	0.2244882202137	1.01	0.120454976543865	0.0170897271678323	0.0559175756741333	0.0057	0.0061	0.0905	0.0103	0.0473	0.017	0.0128	0.029	0.0019	0.0438	0.0398	0.1117	0.0048	0.0506	0.1057	0.0164	0.0152	0.0059	0.0035	0.0219	0.0187	0.147	0.0326	0.0997	0.0544	0.0024
3	rs9850029	64697088	0.85	0.2244882202137	1.01	0.120454976543865	0.0179758089653641	0.0683500996985471	0.0058	0.006	0.0904	0.0103	0.0474	0.017	0.0129	0.0292	0.002	0.0438	0.0396	0.1119	0.0048	0.0506	0.1057	0.016	0.0151	0.006	0.0035	0.0219	0.0188	0.147	0.0325	0.0999	0.0545	0.0024
3	rs6795735	64705365	0.85	0.2244882202137	0.99	0.161794913519683	0.0120644588106825	0.0795696654888375	0.0059	0.0061	0.0905	0.0103	0.0471	0.0165	0.0127	0.0292	0.0019	0.0418	0.039	0.1147	0.0046	0.05	0.1065	0.0155	0.0145	0.0061	0.0035	0.0217	0.0186	0.1481	0.0332	0.1008	0.0542	0.0023
3	rs4132228	64708114	0.85	0.2244882202137	0.99	0.161794913519683	0.0136990937324937	0.0772845495125372	0.0059	0.0061	0.0905	0.0103	0.0471	0.0167	0.0126	0.0292	0.0019	0.0417	0.039	0.1151	0.0044	0.0499	0.1064	0.0155	0.0144	0.0061	0.0035	0.0216	0.0185	0.1481	0.0334	0.1008	0.0543	0.0023
3	rs113492707	64708223	0.85	0.2244882202137	0.99	0.161794913519683	0.0136338357150152	0.0761157920833488	0.0059	0.0061	0.0902	0.0103	0.0471	0.0168	0.0127	0.0292	0.0019	0.0417	0.039	0.1153	0.0044	0.0499	0.1065	0.0155	0.0144	0.0061	0.0035	0.0216	0.0185	0.1477	0.0335	0.1008	0.0543	0.0023
3	rs4607103	64711904	0.85	0.2244882202137	0.99	0.161794913519683	0.0151238013089334	0.0795696654888375	0.006	0.0062	0.0901	0.0103	0.0471	0.0167	0.0125	0.0291	0.0019	0.0417	0.0389	0.1156	0.0044	0.0498	0.1066	0.0155	0.0144	0.0062	0.0035	0.0215	0.0185	0.1481	0.0334	0.1009	0.0542	0.0023
3	rs7433808	64727086	0.85	0.2244882202137	0.99	0.161794913519683	0.0174542941327211	0.0816568593424426	0.006	0.0063	0.0902	0.0102	0.047	0.0171	0.0124	0.029	0.0018	0.0415	0.0389	0.1152	0.0042	0.0492	0.1069	0.0157	0.0144	0.0061	0.0035	0.0216	0.0187	0.1484	0.0335	0.1013	0.054	0.0022
3	rs7638389	64729892	0.85	0.2244882202137	0.99	0.161794913519683	0.0183459623644477	0.0905340721375833	0.006	0.0063	0.0903	0.0101	0.0469	0.017	0.0122	0.0292	0.0019	0.0415	0.0388	0.1152	0.0042	0.0494	0.1069	0.0156	0.0143	0.0061	0.0035	0.0216	0.0188	0.1485	0.0335	0.1013	0.054	0.0022
3	rs17669322	64734932	0.85	0.2244882202137	0.99	0.161794913519683	0.0397595084916204	0.134933388472316	0.0066	0.0062	0.0903	0.0095	0.0472	0.0162	0.0112	0.0292	0.0019	0.0414	0.0388	0.117	0.004	0.0495	0.1081	0.0157	0.0134	0.0061	0.0036	0.0214	0.0189	0.1484	0.0341	0.1007	0.0537	0.0022
3	rs78132719	64742233	0.85	0.2244882202137	0.99	0.161794913519683	0.0413676411782428	0.146012857315485	0.0066	0.0062	0.0901	0.0095	0.0473	0.0162	0.0112	0.0292	0.0019	0.0413	0.0388	0.1172	0.0039	0.0495	0.1082	0.0157	0.0134	0.0061	0.0036	0.0214	0.0189	0.1484	0.0341	0.1007	0.0537	0.0022
3	rs2194094	64746283	0.85	0.2244882202137	0.99	0.161794913519683	0.0444129889863029	0.154050674514486	0.0067	0.0062	0.0901	0.0095	0.0473	0.0162	0.0112	0.0292	0.0019	0.0413	0.0388	0.1173	0.0039	0.0495	0.1082	0.0157	0.0134	0.0061	0.0037	0.0214	0.0189	0.1484	0.0341	0.1007	0.0537	0.0022
3	rs114483957	64751449	0.85	0.2244882202137	0.99	0.161794913519683	0.0466772569085727	0.162630296000759	0.0067	0.0063	0.09	0.0095	0.0475	0.0162	0.0112	0.0292	0.0019	0.0413	0.0388	0.1174	0.0039	0.0496	0.1082	0.0158	0.0133	0.0061	0.0036	0.0214	0.0189	0.1483	0.0341	0.1007	0.0537	0.0022
3	rs9834475	64754569	0.85	0.2244882202137	0.99	0.161794913519683	0.0488406945662967	0.15663600949477	0.0067	0.0063	0.0899	0.0095	0.0477	0.0162	0.0112	0.0292	0.0019	0.0413	0.0387	0.1174	0.0039	0.0496	0.1082	0.0158	0.0133	0.0061	0.0036	0.0214	0.0189	0.1483	0.0341	0.1006	0.0537	0.0022
3	rs74793232	64754838	0.85	0.2244882202137	0.99	0.161794913519683	0.0483898502417711	0.160591050923285	0.0067	0.0063	0.0899	0.0095	0.0478	0.0162	0.0112	0.0292	0.0019	0.0413	0.0387	0.1174	0.0039	0.0496	0.1082	0.0158	0.0133	0.0061	0.0036	0.0214	0.0189	0.1483	0.0341	0.1006	0.0537	0.0022
3	rs318725	64755337	0.85	0.2244882202137	0.99	0.161794913519683	0.0444584349263224	0.158850383573588	0.0067	0.0063	0.0899	0.0095	0.0478	0.0162	0.0112	0.0292	0.0019	0.0413	0.0387	0.1175	0.0039	0.0496	0.1082	0.0158	0.0133	0.0061	0.0036	0.0211	0.019	0.1484	0.0342	0.1007	0.0537	0.0022
3	rs17071425	64755692	0.85	0.2244882202137	0.99	0.161794913519683	0.0407362552958357	0.148643491774968	0.0067	0.0063	0.0899	0.0095	0.0478	0.0162	0.0112	0.0291	0.0019	0.0413	0.0387	0.1175	0.0039	0.0496	0.1081	0.0158	0.0133	0.0061	0.0036	0.0211	0.019	0.1484	0.0341	0.1007	0.0537	0.0022
3	rs9856731	64782724	0.85	0.2244882202137	0.99	0.161794913519683	0.0340969908129462	0.11927481260078	0.0065	0.0062	0.09	0.0094	0.0475	0.0162	0.0116	0.0284	0.0019	0.0408	0.0387	0.1185	0.0038	0.05	0.1071	0.0158	0.0132	0.0061	0.0035	0.0211	0.019	0.1492	0.0339	0.1015	0.0536	0.0021
3	rs115359883	64787475	0.85	0.2244882202137	0.99	0.161794913519683	0.0329866425263441	0.109692882487051	0.0065	0.0062	0.09	0.0094	0.0475	0.0162	0.0116	0.0281	0.0019	0.0407	0.0388	0.119	0.0038	0.0501	0.1069	0.0158	0.0132	0.0061	0.0035	0.0209	0.019	0.1494	0.0338	0.1017	0.0536	0.0021
3	rs17669377	64790044	0.85	0.2244882202137	0.99	0.161794913519683	0.0334326817949145	0.108600609017041	0.0064	0.0062	0.09	0.0093	0.0474	0.0161	0.0117	0.028	0.0019	0.0406	0.0388	0.1193	0.0037	0.0502	0.1068	0.0157	0.0132	0.0061	0.0035	0.0209	0.0191	0.1496	0.0337	0.1019	0.0536	0.0021
3	rs62248465	64790243	0.85	0.2244882202137	0.99	0.161794913519683	0.0332835367515101	0.107429017812286	0.0064	0.0062	0.09	0.0093	0.0474	0.0162	0.0117	0.0279	0.0019	0.0406	0.0388	0.1194	0.0037	0.0502	0.1068	0.0157	0.0132	0.0061	0.0035	0.0209	0.0191	0.1496	0.0337	0.1019	0.0536	0.0021
3	rs71300731	64791956	0.85	0.2244882202137	0.99	0.161794913519683	0.0367930288594238	0.105017761869895	0.0064	0.0062	0.09	0.0093	0.0474	0.0163	0.0117	0.0278	0.0018	0.0405	0.0388	0.1195	0.0037	0.0502	0.1066	0.0157	0.0133	0.0061	0.0035	0.0209	0.0192	0.1497	0.0335	0.102	0.0535	0.0021
3	rs384441	64793541	0.85	0.2244882202137	0.99	0.161794913519683	0.0472434799231178	0.0997717665171424	0.0064	0.0062	0.0901	0.0093	0.0472	0.0164	0.0118	0.0275	0.0018	0.0406	0.0388	0.1201	0.0037	0.0503	0.1061	0.0158	0.0134	0.0061	0.0036	0.0209	0.0194	0.1495	0.0336	0.1017	0.0535	0.0021
3	rs4142325	64794743	0.85	0.2244882202137	0.99	0.161794913519683	0.044534248564268	0.09710791510032	0.0065	0.0062	0.0901	0.0093	0.0472	0.0164	0.0118	0.0274	0.0018	0.0405	0.0388	0.1201	0.0037	0.0502	0.1061	0.0158	0.0135	0.0061	0.0036	0.0208	0.0194	0.1495	0.0335	0.1018	0.0535	0.0022
3	rs7642211	64797355	0.85	0.2244882202137	0.99	0.161794913519683	0.0424592796987117	0.0899880188312368	0.0065	0.0062	0.0899	0.0094	0.0471	0.0164	0.0119	0.0274	0.0018	0.0403	0.0388	0.1201	0.0038	0.0501	0.106	0.0159	0.0134	0.0061	0.0037	0.0206	0.0194	0.1496	0.0336	0.1015	0.0538	0.0022
3	rs17678140	64812120	0.86	0.193417951625055	0.99	0.161794913519683	0.077001936445817	0.0985574267252826	0.007	0.0063	0.0892	0.0095	0.047	0.0165	0.0121	0.0275	0.0021	0.0402	0.039	0.1196	0.0041	0.0498	0.1056	0.0163	0.0132	0.0062	0.0041	0.0197	0.0192	0.1501	0.0338	0.1007	0.0546	0.0023
3	rs58505715	64820899	0.86	0.193417951625055	0.99	0.161794913519683	0.0913027073915321	0.097027633773626	0.0072	0.0063	0.0889	0.0096	0.0471	0.0166	0.0122	0.0276	0.0021	0.0402	0.039	0.1193	0.0043	0.0498	0.1056	0.0165	0.0132	0.0063	0.0042	0.0193	0.0191	0.1504	0.0339	0.1001	0.0548	0.0023
3	rs78182279	64822654	0.86	0.193417951625055	0.99	0.161794913519683	0.0780537942972116	0.0857436209346151	0.0072	0.0064	0.0888	0.0096	0.0471	0.0165	0.0122	0.0275	0.0021	0.0401	0.0391	0.1192	0.0043	0.0497	0.1057	0.0165	0.0132	0.0063	0.0042	0.0193	0.0191	0.1504	0.0339	0.1001	0.0549	0.0023
3	rs2077281	64829309	0.86	0.193417951625055	0.99	0.161794913519683	0.0729914421911161	0.106096057113032	0.0072	0.0066	0.0886	0.0098	0.0471	0.0165	0.0123	0.0274	0.0022	0.0401	0.0393	0.1188	0.0043	0.0496	0.106	0.0165	0.0131	0.0063	0.0042	0.0192	0.019	0.1504	0.0339	0.0999	0.055	0.0023
3	rs318783	64830316	0.86	0.193417951625055	0.99	0.161794913519683	0.0778119312855507	0.0894432810971409	0.007	0.0068	0.088	0.0097	0.0478	0.0163	0.0126	0.0267	0.0024	0.0399	0.0393	0.1184	0.0041	0.0488	0.1066	0.0172	0.0126	0.0066	0.0042	0.019	0.0184	0.1506	0.0342	0.101	0.0551	0.0023
3	rs79426708	64830828	0.87	0.165571370278195	0.99	0.161794913519683	0.0628655585321336	0.0775778760165104	0.0069	0.0068	0.0881	0.0097	0.0481	0.0163	0.0127	0.0263	0.0024	0.0395	0.0396	0.1178	0.0039	0.0483	0.1077	0.0172	0.0123	0.0065	0.0041	0.0188	0.0183	0.1512	0.0344	0.101	0.0553	0.0022
3	rs12489183	64832838	0.87	0.165571370278195	0.99	0.161794913519683	0.0483096395223374	0.0659305037042551	0.0067	0.0069	0.0881	0.0097	0.0483	0.0165	0.013	0.026	0.0026	0.0392	0.0398	0.1172	0.0035	0.0477	0.1085	0.0175	0.0119	0.0065	0.0039	0.0186	0.0182	0.1519	0.0345	0.1011	0.0555	0.0022
3	rs71306734	64833452	0.87	0.165571370278195	0.99	0.161794913519683	0.0472276889657237	0.0628063109360394	0.0067	0.0069	0.0881	0.0097	0.0483	0.0166	0.0132	0.026	0.0026	0.0392	0.0398	0.1172	0.0035	0.0477	0.1083	0.0176	0.0121	0.0065	0.0039	0.0185	0.0182	0.1517	0.0345	0.101	0.0555	0.0022
3	rs9830347	64837942	0.87	0.165571370278195	0.99	0.161794913519683	0.049849070416293	0.0643604274852691	0.0067	0.0069	0.0881	0.0098	0.0484	0.0167	0.013	0.0255	0.0026	0.039	0.0398	0.1171	0.0036	0.0475	0.1085	0.0176	0.0121	0.0065	0.0039	0.0184	0.0182	0.152	0.0347	0.1011	0.0555	0.0022
3	rs9882843	64853455	0.87	0.165571370278195	0.99	0.161794913519683	0.0526347425233728	0.065041115434425	0.0066	0.0069	0.0883	0.0099	0.0486	0.0169	0.0133	0.0246	0.0025	0.0391	0.0398	0.1169	0.0038	0.0472	0.1082	0.0179	0.0121	0.0065	0.0039	0.0178	0.018	0.1523	0.035	0.1014	0.0557	0.0022
3	rs116617177	64855252	0.87	0.165571370278195	0.99	0.161794913519683	0.055206681212623	0.0561096384121805	0.0066	0.0069	0.0883	0.0099	0.0487	0.017	0.0133	0.0246	0.0025	0.0394	0.0397	0.1167	0.0038	0.0471	0.108	0.018	0.0121	0.0065	0.0039	0.0178	0.018	0.1523	0.0351	0.1014	0.0557	0.0022
3	rs17071656	64855547	0.87	0.165571370278195	0.98	0.18597139562509	0.0561591303228734	0.0573325947688789	0.0066	0.0069	0.0883	0.0099	0.0487	0.017	0.0133	0.0245	0.0025	0.0394	0.0397	0.1167	0.0038	0.0471	0.108	0.018	0.0121	0.0065	0.0039	0.0178	0.018	0.1523	0.0351	0.1015	0.0557	0.0022
3	rs74801835	64862058	0.88	0.140769569262351	0.99	0.161794913519683	0.0913027073915321	0.060538414465843	0.0067	0.0067	0.0883	0.0099	0.0492	0.0168	0.0137	0.0239	0.0025	0.0394	0.0394	0.1161	0.0043	0.0468	0.1081	0.0182	0.0118	0.0065	0.0041	0.0175	0.0175	0.1528	0.0358	0.1015	0.0557	0.0021
3	rs77313137	64862311	0.88	0.140769569262351	0.98	0.18597139562509	0.0956725751022821	0.0595491463619057	0.0067	0.0067	0.0883	0.0099	0.0492	0.0168	0.0138	0.0238	0.0025	0.0394	0.0393	0.1161	0.0043	0.0469	0.108	0.0182	0.0117	0.0065	0.004	0.0175	0.0174	0.1529	0.0358	0.1016	0.0557	0.0021
3	rs6774534	64865061	0.89	0.118826527661215	0.98	0.18597139562509	0.121469060137866	0.0465631767339599	0.0069	0.0065	0.0876	0.0101	0.0492	0.0167	0.0147	0.0229	0.0026	0.0401	0.0389	0.1145	0.004	0.0468	0.1102	0.0185	0.0114	0.0064	0.004	0.0169	0.0165	0.1539	0.0364	0.1026	0.0553	0.0021
3	rs704441	64877474	0.89	0.118826527661215	0.97	0.212655582583661	0.193814021180484	0.0409905139367434	0.0071	0.0064	0.0869	0.0101	0.0493	0.0167	0.0154	0.0222	0.0026	0.0407	0.0381	0.1135	0.0036	0.047	0.1118	0.0187	0.0111	0.0063	0.0039	0.0165	0.0159	0.1547	0.037	0.1032	0.055	0.002
3	rs704442	64878444	0.89	0.118826527661215	0.97	0.212655582583661	0.207277017941121	0.0403786316930395	0.0071	0.0064	0.0868	0.0101	0.0493	0.0167	0.0154	0.0222	0.0026	0.0407	0.0381	0.1134	0.0036	0.0469	0.1118	0.0187	0.0111	0.0063	0.0039	0.0165	0.0158	0.155	0.037	0.1032	0.055	0.002
3	rs116645519	64880163	0.89	0.118826527661215	0.97	0.212655582583661	0.197392635518835	0.0397158453180618	0.0071	0.0064	0.0868	0.0101	0.0494	0.0167	0.0154	0.0222	0.0026	0.0406	0.0381	0.1132	0.0036	0.0471	0.1118	0.0187	0.0112	0.0062	0.0039	0.0165	0.0159	0.155	0.037	0.1031	0.055	0.002
3	rs13093112	64887123	0.89	0.118826527661215	0.97	0.212655582583661	0.197702216344172	0.0375423738205009	0.007	0.0064	0.0867	0.0102	0.0498	0.0168	0.0157	0.0221	0.0026	0.0404	0.0381	0.1122	0.0036	0.0478	0.1119	0.0186	0.0114	0.0062	0.0039	0.0163	0.016	0.1552	0.0371	0.1027	0.0549	0.0021
3	rs56003698	64889557	0.89	0.118826527661215	0.97	0.212655582583661	0.194887527025782	0.0334138463367034	0.007	0.0063	0.0868	0.0102	0.0498	0.0168	0.0157	0.022	0.0025	0.0403	0.0381	0.1122	0.0036	0.0479	0.1119	0.0186	0.0116	0.0062	0.0039	0.0163	0.0161	0.1553	0.0372	0.1026	0.055	0.002
3	rs793296	64899049	0.9	0.0995502148251544	0.97	0.212655582583661	0.338250518624115	0.0443424760554932	0.0065	0.006	0.0886	0.0101	0.0498	0.0158	0.0165	0.0214	0.0027	0.0402	0.0376	0.1119	0.0037	0.0484	0.1112	0.0183	0.0113	0.006	0.004	0.0155	0.0148	0.1565	0.038	0.1039	0.0551	0.002
3	rs75161278	64899999	0.9	0.0995502148251544	0.96	0.241969076141015	0.342987250826669	0.0456808493126426	0.0065	0.006	0.0886	0.0101	0.0498	0.0158	0.0165	0.0213	0.0027	0.0402	0.0376	0.1119	0.0037	0.0484	0.1112	0.0183	0.0113	0.0059	0.004	0.0156	0.0147	0.1565	0.038	0.1039	0.0551	0.002
3	rs7635636	64905087	0.9	0.0995502148251544	0.96	0.241969076141015	0.407642783566371	0.0525091471335297	0.0065	0.006	0.0884	0.01	0.0496	0.0155	0.0165	0.0211	0.0026	0.0402	0.0377	0.1118	0.0038	0.049	0.1112	0.0182	0.0111	0.006	0.0041	0.0157	0.0145	0.1565	0.0383	0.1041	0.0552	0.0019
3	rs115995472	64906840	0.9	0.0995502148251544	0.96	0.241969076141015	0.406445738387944	0.0550885801248002	0.0065	0.006	0.0884	0.01	0.0497	0.0154	0.0165	0.0211	0.0026	0.0402	0.0378	0.1118	0.0038	0.049	0.1111	0.0182	0.0111	0.006	0.0041	0.0156	0.0145	0.1565	0.0383	0.1041	0.0552	0.0019
3	rs7622698	64907956	0.9	0.0995502148251544	0.96	0.241969076141015	0.414459322455311	0.0539495621488065	0.0065	0.006	0.0883	0.01	0.0498	0.0154	0.0165	0.0211	0.0026	0.0402	0.0378	0.1117	0.0038	0.0489	0.1111	0.0184	0.0112	0.006	0.0041	0.0156	0.0145	0.1566	0.0383	0.1042	0.0551	0.0019
3	rs73127631	64909110	0.9	0.0995502148251544	0.96	0.241969076141015	0.426217709387478	0.0647684788604892	0.0064	0.006	0.0883	0.0099	0.05	0.0153	0.0165	0.0211	0.0026	0.0403	0.0379	0.1116	0.0038	0.0489	0.1111	0.0182	0.0111	0.0061	0.004	0.0155	0.0144	0.1568	0.0385	0.104	0.0552	0.0019
3	rs11130987	64910611	0.9	0.0995502148251544	0.96	0.241969076141015	0.459680085540956	0.0725106983371063	0.0064	0.006	0.0883	0.0098	0.0501	0.015	0.0165	0.0211	0.0026	0.0404	0.0381	0.1115	0.0038	0.049	0.1112	0.018	0.0111	0.0061	0.004	0.0154	0.0143	0.1569	0.0387	0.1038	0.0554	0.0019
3	rs58291830	64913353	0.9	0.0995502148251544	0.96	0.241969076141015	0.460406839916425	0.0732259513449364	0.0064	0.006	0.0883	0.0098	0.0501	0.015	0.0165	0.0211	0.0026	0.0404	0.0381	0.1115	0.0038	0.049	0.1112	0.018	0.0111	0.0061	0.004	0.0154	0.0143	0.1569	0.0387	0.1038	0.0554	0.0019
3	rs74754391	64915184	0.9	0.0995502148251544	0.96	0.241969076141015	0.460649216103131	0.0732259513449364	0.0064	0.006	0.0883	0.0098	0.0501	0.015	0.0165	0.0211	0.0026	0.0404	0.0381	0.1115	0.0038	0.049	0.1112	0.018	0.0111	0.0061	0.004	0.0154	0.0143	0.1569	0.0387	0.1038	0.0554	0.0019
3	rs73115621	64917853	0.9	0.0995502148251544	0.96	0.241969076141015	0.467888394875866	0.0711597208539479	0.0064	0.006	0.0883	0.0097	0.0502	0.015	0.0166	0.0211	0.0026	0.0405	0.0381	0.1114	0.0038	0.049	0.1112	0.0179	0.0111	0.0061	0.004	0.0154	0.0143	0.1569	0.0387	0.1038	0.0555	0.0018
3	rs55821157	64920084	0.9	0.0995502148251544	0.96	0.241969076141015	0.476475460134919	0.0725106983371063	0.0065	0.006	0.0883	0.0097	0.0502	0.015	0.0166	0.0211	0.0026	0.0404	0.0382	0.1114	0.0038	0.0491	0.1112	0.0179	0.0111	0.0061	0.0041	0.0154	0.0143	0.1568	0.0387	0.1038	0.0554	0.0018
3	rs77797523	64924939	0.9	0.0995502148251544	0.96	0.241969076141015	0.471375390136144	0.084980754784386	0.0064	0.0061	0.0883	0.0095	0.0505	0.0146	0.0166	0.021	0.0026	0.0405	0.0383	0.1112	0.0039	0.0492	0.1114	0.0178	0.011	0.0064	0.0038	0.0152	0.0141	0.1569	0.0389	0.1038	0.0557	0.0018
3	rs80251149	64925257	0.9	0.0995502148251544	0.96	0.241969076141015	0.473031521821282	0.0868162252304122	0.0064	0.0061	0.0883	0.0095	0.0505	0.0146	0.0166	0.021	0.0026	0.0405	0.0383	0.1112	0.0039	0.0492	0.1114	0.0178	0.011	0.0064	0.0038	0.0152	0.0141	0.1569	0.0389	0.1038	0.0557	0.0019
3	rs55656104	64925383	0.9	0.0995502148251544	0.96	0.241969076141015	0.476845173065056	0.0872005922721465	0.0064	0.0061	0.0883	0.0095	0.0505	0.0146	0.0166	0.021	0.0026	0.0405	0.0383	0.1112	0.0039	0.0492	0.1114	0.0178	0.011	0.0065	0.0038	0.0152	0.0141	0.1569	0.0389	0.1038	0.0557	0.0019
3	rs704454	64927025	0.9	0.0995502148251544	0.96	0.241969076141015	0.549652220969344	0.0872005922721465	0.0063	0.006	0.0887	0.0095	0.0506	0.0145	0.0166	0.0209	0.0026	0.0406	0.0383	0.1111	0.0037	0.0492	0.1112	0.0178	0.0111	0.0065	0.0039	0.0152	0.014	0.1569	0.0389	0.104	0.0557	0.0018
3	rs34348747	64936775	0.92	0.0682081798453755	0.96	0.241969076141015	0.73745946984475	0.158464482425801	0.0056	0.0061	0.0916	0.009	0.0506	0.0142	0.0167	0.0201	0.0029	0.0412	0.038	0.1113	0.0037	0.0474	0.1133	0.0167	0.0114	0.0063	0.0042	0.0146	0.0123	0.1559	0.0383	0.1075	0.0547	0.002
3	rs11716167	64940173	0.92	0.0682081798453755	0.97	0.212655582583661	0.733166145496911	0.172464271924578	0.0055	0.0061	0.0917	0.009	0.0505	0.0142	0.0168	0.0201	0.0029	0.0413	0.0379	0.1112	0.0037	0.0473	0.1134	0.0166	0.0115	0.0063	0.0042	0.0146	0.0123	0.1563	0.0382	0.1075	0.0546	0.002
3	rs1517923	64947242	0.92	0.0682081798453755	0.97	0.212655582583661	0.754590547763027	0.190149301540982	0.0054	0.0061	0.092	0.0091	0.0504	0.0142	0.0168	0.02	0.003	0.0416	0.0375	0.111	0.0037	0.0468	0.1136	0.016	0.0116	0.0063	0.0042	0.0144	0.0121	0.1579	0.0379	0.1077	0.0545	0.0021
3	rs1523452	64947340	0.92	0.0682081798453755	0.97	0.212655582583661	0.774665780280973	0.220822063965596	0.0054	0.0061	0.092	0.0091	0.0504	0.0142	0.0168	0.02	0.003	0.0416	0.0375	0.111	0.0037	0.0468	0.1136	0.016	0.0116	0.0063	0.0042	0.0144	0.0121	0.158	0.0379	0.1078	0.0545	0.0021
3	rs17071885	64947722	0.92	0.0682081798453755	0.97	0.212655582583661	0.735575072523941	0.232475394744211	0.0054	0.0061	0.092	0.0091	0.0503	0.0142	0.0169	0.0199	0.003	0.0417	0.0375	0.1109	0.0037	0.0468	0.1137	0.0159	0.0117	0.0062	0.0042	0.0144	0.0121	0.1581	0.0378	0.1078	0.0545	0.0021
3	rs1608453	64952287	0.92	0.0682081798453755	0.97	0.212655582583661	0.596869642861644	0.236329154656731	0.0052	0.0058	0.0919	0.0094	0.0497	0.0137	0.0172	0.0203	0.0028	0.0425	0.0368	0.1102	0.0038	0.0471	0.1143	0.0161	0.0128	0.006	0.004	0.0142	0.0119	0.1569	0.0373	0.109	0.0548	0.0022
3	rs77706632	64955170	0.92	0.0682081798453755	0.97	0.212655582583661	0.586016395823761	0.231487736252763	0.0052	0.0058	0.0919	0.0095	0.0497	0.0137	0.0171	0.0202	0.0028	0.0426	0.0368	0.1101	0.0038	0.0471	0.1143	0.0161	0.0128	0.0059	0.004	0.0142	0.0119	0.1568	0.0373	0.1091	0.0548	0.0022
3	rs997448	64960213	0.92	0.0682081798453755	0.98	0.18597139562509	0.572563221108491	0.233904407046799	0.0051	0.0058	0.092	0.0095	0.0496	0.0137	0.0171	0.0201	0.0028	0.0426	0.0367	0.11	0.0038	0.0472	0.1144	0.0161	0.0129	0.0059	0.004	0.0142	0.0119	0.1567	0.0372	0.1092	0.0549	0.0022
3	rs6794950	64960939	0.92	0.0682081798453755	0.98	0.18597139562509	0.574379990926549	0.248123604624447	0.0051	0.0058	0.092	0.0096	0.0496	0.0136	0.0171	0.0201	0.0028	0.0427	0.0367	0.11	0.0038	0.0472	0.1145	0.0161	0.0129	0.0059	0.004	0.0142	0.0119	0.1567	0.0372	0.1092	0.0549	0.0022
3	rs2678321	64971331	0.92	0.0682081798453755	0.99	0.161794913519683	0.70017754574298	0.25635159060674	0.005	0.0056	0.0922	0.01	0.0491	0.0136	0.0175	0.0196	0.0027	0.043	0.0363	0.1095	0.0038	0.0473	0.1151	0.016	0.0134	0.0059	0.0042	0.0143	0.012	0.1561	0.0369	0.11	0.0547	0.0022
3	rs2583729	64975092	0.93	0.0557421353933153	0.99	0.161794913519683	0.685360060410104	0.210109919967117	0.0048	0.0055	0.092	0.01	0.0488	0.0137	0.0176	0.0199	0.0027	0.0431	0.0361	0.1096	0.0039	0.0475	0.1155	0.0159	0.0136	0.006	0.0041	0.0142	0.0121	0.1557	0.0369	0.1097	0.0548	0.0022
3	rs114594789	64975287	0.93	0.0557421353933153	1	0.139999700676332	0.684776149686164	0.2105350213719	0.0048	0.0055	0.092	0.01	0.0488	0.0137	0.0176	0.0199	0.0027	0.0431	0.0361	0.1096	0.0039	0.0475	0.1155	0.0159	0.0136	0.006	0.0041	0.0142	0.0121	0.1557	0.0369	0.1097	0.0548	0.0022
3	rs2371531	64982049	0.93	0.0557421353933153	0.99	0.161794913519683	0.728283749430897	0.293977715466915	0.0047	0.0055	0.0917	0.01	0.0487	0.0138	0.0178	0.0199	0.0027	0.0431	0.036	0.11	0.0039	0.0475	0.1156	0.016	0.0137	0.006	0.0041	0.0141	0.0119	0.1557	0.0368	0.1098	0.0547	0.0023
3	rs9311928	64994629	0.93	0.0557421353933153	0.99	0.161794913519683	0.65916236485005	0.238983484682923	0.0046	0.0056	0.0917	0.0102	0.0487	0.0139	0.018	0.0199	0.0026	0.0432	0.0362	0.1098	0.0039	0.0476	0.1155	0.0161	0.0138	0.0059	0.004	0.0141	0.0119	0.1555	0.0368	0.11	0.0544	0.0023
3	rs1400910	64996817	0.93	0.0557421353933153	0.98	0.18597139562509	0.671769604644456	0.309461137839901	0.0046	0.0056	0.0918	0.0102	0.0487	0.0139	0.018	0.0199	0.0026	0.0432	0.0362	0.1098	0.0039	0.0476	0.1155	0.0161	0.0138	0.0059	0.004	0.0141	0.0119	0.1555	0.0368	0.11	0.0544	0.0023
3	rs1607291	65000215	0.93	0.0557421353933153	0.98	0.18597139562509	0.628223948221406	0.313188263050118	0.0046	0.0056	0.0917	0.0103	0.0487	0.0139	0.018	0.02	0.0026	0.0433	0.0362	0.1097	0.0039	0.0476	0.1155	0.0161	0.0139	0.0059	0.0039	0.0141	0.0119	0.1554	0.0367	0.1099	0.0544	0.0023
3	rs115865742	65001443	0.93	0.0557421353933153	0.98	0.18597139562509	0.596595474485527	0.304074540956439	0.0046	0.0056	0.0916	0.0103	0.0487	0.0139	0.018	0.02	0.0026	0.0433	0.0362	0.1097	0.0039	0.0476	0.1155	0.0161	0.0139	0.0059	0.0039	0.0141	0.012	0.1554	0.0368	0.1099	0.0544	0.0023
3	rs76336195	65002276	0.93	0.0557421353933153	0.98	0.18597139562509	0.584997273736139	0.317170368243561	0.0046	0.0056	0.0916	0.0103	0.0487	0.0139	0.018	0.0201	0.0026	0.0433	0.0362	0.1096	0.0039	0.0477	0.1155	0.0161	0.0139	0.0059	0.0039	0.0141	0.012	0.1553	0.0368	0.1099	0.0543	0.0023
3	rs4688224	65013021	0.93	0.0557421353933153	0.97	0.212655582583661	0.540323113863191	0.319348690478575	0.0046	0.0056	0.0915	0.0105	0.0487	0.0139	0.018	0.0204	0.0028	0.0433	0.0362	0.1093	0.0038	0.0477	0.1154	0.0161	0.0139	0.006	0.0038	0.014	0.0121	0.1551	0.037	0.1098	0.0543	0.0024
3	rs11706761	65015822	0.93	0.0557421353933153	0.97	0.212655582583661	0.48526261144258	0.291616992549309	0.0046	0.0057	0.0915	0.0105	0.0486	0.0139	0.018	0.0204	0.0027	0.0432	0.0361	0.1093	0.0037	0.0477	0.1154	0.016	0.0138	0.006	0.0037	0.0141	0.0123	0.155	0.0371	0.11	0.0544	0.0023
3	rs11925403	65019973	0.93	0.0557421353933153	0.96	0.241969076141015	0.457201245412512	0.288909309296894	0.0046	0.0058	0.0918	0.0106	0.0486	0.0138	0.0179	0.0204	0.0026	0.0432	0.0359	0.1091	0.0033	0.0477	0.1156	0.016	0.0138	0.006	0.0035	0.0141	0.0127	0.1548	0.0374	0.1105	0.0545	0.0021
3	rs11130999	65035332	0.94	0.0451461751884772	0.96	0.241969076141015	0.320301188404402	0.163897230217901	0.0048	0.0059	0.092	0.0112	0.0483	0.0136	0.0171	0.021	0.0029	0.0413	0.0351	0.1091	0.0032	0.0481	0.1147	0.0163	0.0143	0.006	0.0034	0.0146	0.0128	0.1547	0.0378	0.1105	0.0553	0.0021
3	rs114248149	65035357	0.94	0.0451461751884772	0.96	0.241969076141015	0.320553286771475	0.160881814645972	0.0048	0.0059	0.092	0.0112	0.0483	0.0136	0.0171	0.021	0.0029	0.0413	0.0351	0.1091	0.0032	0.0481	0.1147	0.0163	0.0143	0.006	0.0034	0.0146	0.0128	0.1547	0.0378	0.1105	0.0553	0.0021
3	rs4128558	65035968	0.94	0.0451461751884772	0.96	0.241969076141015	0.331440446131848	0.153573595268174	0.0048	0.0059	0.0921	0.0113	0.0483	0.0136	0.0172	0.021	0.0029	0.041	0.0351	0.109	0.0032	0.0481	0.1147	0.0163	0.0143	0.006	0.0034	0.0146	0.0128	0.1544	0.0381	0.1105	0.0553	0.0021
3	rs114369512	65038588	0.94	0.0451461751884772	0.96	0.241969076141015	0.288847397893929	0.116592212938476	0.0048	0.0058	0.0921	0.0113	0.0483	0.0136	0.0172	0.021	0.0029	0.0407	0.0351	0.109	0.0032	0.0484	0.1147	0.0163	0.0143	0.006	0.0034	0.0146	0.0128	0.1544	0.038	0.1106	0.0553	0.0024
3	rs73118492	65039185	0.94	0.0451461751884772	0.96	0.241969076141015	0.285374712302695	0.120232232063049	0.0048	0.0058	0.0921	0.0113	0.0483	0.0136	0.0172	0.021	0.0029	0.0407	0.0351	0.109	0.0032	0.0484	0.1147	0.0163	0.0143	0.006	0.0034	0.0146	0.0128	0.1544	0.0381	0.1106	0.0553	0.0024
3	rs6445451	65048510	0.94	0.0451461751884772	0.95	0.274028283204826	0.239819364682984	0.181687572606014	0.0049	0.0057	0.092	0.0114	0.0482	0.0135	0.0171	0.0212	0.003	0.0402	0.0347	0.1088	0.0035	0.0485	0.1147	0.0162	0.0141	0.0059	0.0033	0.0147	0.0128	0.1547	0.0379	0.1112	0.0552	0.0027
3	rs113927102	65069015	0.94	0.0451461751884772	0.95	0.274028283204826	0.162075558298139	0.141913448067169	0.0053	0.0052	0.0928	0.0122	0.0479	0.0133	0.0168	0.0219	0.0029	0.0383	0.0339	0.1109	0.0043	0.0482	0.1143	0.0167	0.013	0.0062	0.0034	0.0151	0.0117	0.1549	0.0367	0.112	0.0542	0.0036
3	rs17072261	65069090	0.94	0.0451461751884772	0.95	0.274028283204826	0.162110076814091	0.145170903389879	0.0053	0.0052	0.0928	0.0122	0.0479	0.0133	0.0168	0.0219	0.0029	0.0383	0.0339	0.1109	0.0043	0.0482	0.1143	0.0167	0.013	0.0062	0.0034	0.0151	0.0117	0.1549	0.0367	0.112	0.0542	0.0036
3	rs1384413	65070244	0.94	0.0451461751884772	0.95	0.274028283204826	0.169454480107229	0.156924214096603	0.0053	0.0052	0.0928	0.0122	0.0479	0.0133	0.0168	0.0219	0.0029	0.0382	0.0339	0.1109	0.0043	0.0482	0.1143	0.0167	0.013	0.0062	0.0034	0.0151	0.0117	0.1549	0.0367	0.112	0.0542	0.0036
3	rs12634430	65071760	0.94	0.0451461751884772	0.94	0.308944172156586	0.173413364828412	0.127815972895983	0.0053	0.0052	0.093	0.0121	0.0478	0.0133	0.0169	0.0219	0.0029	0.0382	0.0339	0.1106	0.0043	0.0482	0.1144	0.0168	0.013	0.0062	0.0034	0.0151	0.0116	0.1548	0.0367	0.112	0.0542	0.0037
3	rs6797402	65077476	0.94	0.0451461751884772	0.95	0.274028283204826	0.159909578894216	0.113932799670477	0.0054	0.0052	0.0929	0.0121	0.0478	0.0134	0.0169	0.0219	0.0029	0.038	0.0339	0.1106	0.0044	0.0482	0.1144	0.0168	0.0131	0.0064	0.0033	0.0152	0.0116	0.1546	0.0367	0.112	0.0543	0.0037
3	rs115965281	65083700	0.94	0.0451461751884772	0.93	0.346822133743557	0.14178927420644	0.122331128548904	0.0055	0.0052	0.0932	0.0122	0.0476	0.0137	0.0169	0.0221	0.0029	0.037	0.0338	0.1107	0.0047	0.0483	0.1146	0.0171	0.0132	0.0069	0.0031	0.0152	0.0116	0.1535	0.0366	0.112	0.0543	0.0037
3	rs17072324	65091137	0.94	0.0451461751884772	0.92	0.387761932740255	0.193967172032673	0.154815099722716	0.0056	0.0053	0.0938	0.0122	0.0473	0.014	0.0169	0.0223	0.0029	0.0358	0.0333	0.1109	0.0053	0.0484	0.115	0.0173	0.0133	0.0076	0.0029	0.0153	0.0117	0.1522	0.0362	0.1122	0.0545	0.0038
3	rs62251422	65092558	0.94	0.0451461751884772	0.92	0.387761932740255	0.197470004841153	0.149398206452259	0.0056	0.0053	0.0938	0.0122	0.0473	0.0141	0.0169	0.0224	0.0029	0.0357	0.0332	0.1109	0.0053	0.0484	0.115	0.0173	0.0133	0.0076	0.0029	0.0153	0.0117	0.1521	0.0362	0.1122	0.0545	0.0038
3	rs116367285	65094139	0.94	0.0451461751884772	0.93	0.346822133743557	0.212846239720398	0.134660512290268	0.0056	0.0053	0.0937	0.0123	0.0471	0.014	0.0169	0.0225	0.0029	0.0354	0.0331	0.1108	0.0055	0.0485	0.115	0.0174	0.0133	0.0077	0.0029	0.0153	0.0117	0.1522	0.0362	0.1121	0.0545	0.0039
3	rs2128405	65100060	0.94	0.0451461751884772	0.93	0.346822133743557	0.252554076422487	0.162338419146868	0.0057	0.0054	0.0933	0.0124	0.0468	0.014	0.0169	0.0227	0.0029	0.0349	0.0328	0.1106	0.0058	0.0488	0.1149	0.0175	0.0133	0.0078	0.0029	0.0154	0.0117	0.1524	0.0363	0.112	0.0545	0.004
3	rs9790241	65100659	0.94	0.0451461751884772	0.93	0.346822133743557	0.259574784873341	0.168407900013418	0.0057	0.0054	0.0933	0.0124	0.0468	0.014	0.0168	0.0227	0.0029	0.0349	0.0328	0.1107	0.0059	0.0488	0.1149	0.0175	0.0133	0.0078	0.0029	0.0154	0.0117	0.1524	0.0363	0.112	0.0545	0.004
3	rs73120486	65101710	0.94	0.0451461751884772	0.93	0.346822133743557	0.257013722815102	0.164776365116325	0.0058	0.0054	0.0932	0.0124	0.0468	0.014	0.0168	0.0227	0.0029	0.0348	0.0328	0.1107	0.0059	0.0488	0.1149	0.0175	0.0132	0.0078	0.0029	0.0154	0.0118	0.1524	0.0363	0.112	0.0545	0.004
3	rs34085363	65102873	0.94	0.0451461751884772	0.93	0.346822133743557	0.261425503792067	0.181283119146183	0.0058	0.0054	0.0931	0.0124	0.0468	0.014	0.0168	0.0227	0.0029	0.0349	0.0328	0.1107	0.0059	0.0488	0.1149	0.0175	0.0132	0.0078	0.0029	0.0154	0.0118	0.1525	0.0363	0.1117	0.0546	0.004
3	rs79662823	65102884	0.94	0.0451461751884772	0.93	0.346822133743557	0.261470732624074	0.181788734373627	0.0058	0.0054	0.0931	0.0124	0.0468	0.014	0.0168	0.0227	0.0029	0.0349	0.0328	0.1107	0.0059	0.0488	0.1149	0.0175	0.0132	0.0078	0.0029	0.0154	0.0118	0.1525	0.0363	0.1117	0.0546	0.004
3	rs6792509	65124098	0.94	0.0451461751884772	0.93	0.346822133743557	0.289994008456212	0.184222407867754	0.006	0.0055	0.0922	0.0123	0.0468	0.0139	0.0169	0.0229	0.0029	0.0346	0.0326	0.1109	0.0058	0.0485	0.1149	0.0177	0.0131	0.0078	0.0029	0.0153	0.0121	0.1527	0.0365	0.1118	0.0548	0.0042
3	rs6770595	65131530	0.94	0.0451461751884772	0.93	0.346822133743557	0.305316884423813	0.202402220991844	0.006	0.0055	0.0918	0.0123	0.0469	0.0139	0.0169	0.023	0.0029	0.0345	0.0326	0.1109	0.0058	0.0485	0.1149	0.0178	0.013	0.0078	0.0029	0.0153	0.0122	0.1527	0.0366	0.1118	0.0549	0.0043
3	rs56051273	65133962	0.94	0.0451461751884772	0.93	0.346822133743557	0.299886719202155	0.184120783360023	0.006	0.0055	0.0918	0.0123	0.0469	0.0139	0.0168	0.023	0.0029	0.0344	0.0325	0.111	0.0057	0.0484	0.1154	0.0177	0.013	0.0078	0.003	0.0153	0.0122	0.1526	0.0366	0.1117	0.0549	0.0043
3	rs58406386	65136562	0.94	0.0451461751884772	0.93	0.346822133743557	0.303550092535259	0.189430596314054	0.006	0.0055	0.0919	0.0123	0.047	0.0139	0.0168	0.023	0.0029	0.0344	0.0325	0.111	0.0057	0.0484	0.1153	0.0177	0.013	0.0078	0.003	0.0153	0.0122	0.1527	0.0365	0.1116	0.0549	0.0044
3	rs115634758	65144944	0.94	0.0451461751884772	0.93	0.346822133743557	0.286513937943455	0.152240590799791	0.0059	0.0055	0.0919	0.0123	0.0469	0.014	0.017	0.023	0.0029	0.0342	0.0323	0.111	0.0057	0.0483	0.1152	0.0177	0.0131	0.0078	0.003	0.0153	0.0122	0.1529	0.0366	0.1116	0.0548	0.0043
3	rs115379936	65145948	0.94	0.0451461751884772	0.93	0.346822133743557	0.285422131529279	0.155772527731071	0.0059	0.0055	0.0919	0.0123	0.0469	0.014	0.017	0.023	0.0029	0.0342	0.0323	0.111	0.0057	0.0483	0.1152	0.0177	0.0131	0.0078	0.003	0.0153	0.0122	0.1529	0.0366	0.1116	0.0548	0.0043
3	rs17072493	65156233	0.94	0.0451461751884772	0.93	0.346822133743557	0.201360469888637	0.146106516385319	0.0062	0.0054	0.0924	0.0129	0.0473	0.0154	0.0166	0.0235	0.0029	0.0324	0.0306	0.1113	0.0058	0.0467	0.1134	0.0176	0.0147	0.008	0.0034	0.0152	0.0123	0.1525	0.0372	0.1116	0.0561	0.004
3	rs11914286	65159808	0.94	0.0451461751884772	0.93	0.346822133743557	0.199799108047861	0.149209398880915	0.0062	0.0054	0.0924	0.0128	0.0473	0.0154	0.0166	0.0236	0.0029	0.0324	0.0306	0.1114	0.0058	0.0467	0.1134	0.0177	0.0147	0.008	0.0034	0.0152	0.0123	0.1525	0.0372	0.1115	0.0561	0.004
3	rs73124473	65167906	0.94	0.0451461751884772	0.93	0.346822133743557	0.186656357311318	0.14666892629045	0.0062	0.0053	0.0924	0.0129	0.0473	0.0155	0.0163	0.0236	0.0029	0.0323	0.0306	0.1114	0.0058	0.0467	0.1132	0.0177	0.0147	0.008	0.0035	0.0151	0.0125	0.1527	0.0371	0.1116	0.0561	0.004
3	rs9880429	65178258	0.94	0.0451461751884772	0.92	0.387761932740255	0.186020104154724	0.1665395885509	0.0062	0.0054	0.0925	0.0131	0.0472	0.0156	0.0159	0.0237	0.003	0.0322	0.0305	0.1113	0.0059	0.0467	0.1128	0.0177	0.0147	0.008	0.0035	0.0151	0.0129	0.153	0.037	0.1119	0.056	0.0041
3	rs7639950	65180793	0.94	0.0451461751884772	0.92	0.387761932740255	0.185385098525039	0.159526511096453	0.0062	0.0054	0.0925	0.0131	0.0472	0.0156	0.0159	0.0237	0.003	0.0321	0.0305	0.1112	0.0059	0.0467	0.1128	0.0177	0.0147	0.008	0.0035	0.015	0.0129	0.153	0.037	0.1119	0.056	0.0041
3	rs116408216	65187875	0.94	0.0451461751884772	0.92	0.387761932740255	0.17506956559408	0.158175275208145	0.0062	0.0053	0.0924	0.0131	0.0472	0.0156	0.0159	0.0237	0.0029	0.0321	0.0305	0.1112	0.0058	0.0467	0.1128	0.0176	0.0147	0.008	0.0035	0.0151	0.0129	0.1531	0.037	0.1119	0.056	0.0041
3	rs73126484	65216582	0.94	0.0451461751884772	0.91	0.431857736337621	0.142843966022561	0.194273865754705	0.0066	0.0052	0.0917	0.0138	0.0468	0.0161	0.0163	0.0242	0.0027	0.0314	0.0301	0.1103	0.0056	0.0464	0.1124	0.0176	0.0152	0.0078	0.0037	0.0153	0.0138	0.1546	0.0364	0.1128	0.0548	0.004
3	rs17072598	65217697	0.94	0.0451461751884772	0.92	0.387761932740255	0.141502441028606	0.191795525003368	0.0066	0.0052	0.0917	0.0138	0.0468	0.0161	0.0163	0.0242	0.0028	0.0313	0.0301	0.1102	0.0055	0.0464	0.1123	0.0176	0.0152	0.0078	0.0037	0.0153	0.0138	0.1546	0.0364	0.1128	0.0548	0.004
3	rs78178726	65227037	0.94	0.0451461751884772	0.91	0.431857736337621	0.111782559522904	0.17976918329865	0.0068	0.0052	0.0915	0.0142	0.0467	0.0162	0.0164	0.0244	0.0028	0.0307	0.0301	0.1098	0.0054	0.0461	0.112	0.0175	0.0156	0.0077	0.0038	0.0154	0.0143	0.1548	0.0362	0.113	0.0544	0.0041
3	rs2620508	65231474	0.94	0.0451461751884772	0.91	0.431857736337621	0.112834482093263	0.185036094880622	0.0068	0.0052	0.0915	0.0143	0.0467	0.0163	0.0164	0.0245	0.0028	0.0307	0.0301	0.1097	0.0054	0.0461	0.1119	0.0174	0.0156	0.0076	0.0038	0.0155	0.0144	0.1549	0.0361	0.113	0.0544	0.0041
3	rs1811582	65236526	0.94	0.0451461751884772	0.9	0.479198205640863	0.0837275682592932	0.141635488226856	0.0069	0.0052	0.0917	0.0149	0.0466	0.0165	0.0166	0.0248	0.0029	0.0303	0.03	0.1089	0.0051	0.0461	0.1113	0.0173	0.0161	0.0073	0.0038	0.0157	0.0151	0.1552	0.0359	0.1132	0.054	0.0041
3	rs781301	65241916	0.94	0.0451461751884772	0.9	0.479198205640863	0.0815360175372973	0.137673284872063	0.0069	0.0053	0.0917	0.0151	0.0465	0.0165	0.0167	0.0249	0.0029	0.0301	0.0299	0.1088	0.0051	0.0461	0.1111	0.0173	0.0163	0.0072	0.0038	0.0157	0.0153	0.1552	0.0358	0.1132	0.0539	0.0041
3	rs6797327	65246322	0.94	0.0451461751884772	0.9	0.479198205640863	0.0918388510499069	0.144610580140629	0.0069	0.0053	0.0917	0.0152	0.0465	0.0165	0.0167	0.0249	0.0029	0.0295	0.0299	0.1086	0.005	0.0461	0.111	0.0173	0.0163	0.0071	0.0038	0.0158	0.0155	0.1554	0.0358	0.1132	0.0545	0.0041
3	rs6770043	65249142	0.94	0.0451461751884772	0.9	0.479198205640863	0.0985299050406971	0.154050674514486	0.0069	0.0053	0.0917	0.0153	0.0465	0.0166	0.0167	0.025	0.0029	0.0295	0.03	0.1086	0.005	0.0461	0.1107	0.0173	0.0164	0.0071	0.0038	0.0158	0.0156	0.1555	0.0358	0.1131	0.0545	0.0041
3	rs73118040	65249525	0.94	0.0451461751884772	0.9	0.479198205640863	0.0986830981547931	0.153859779379064	0.0068	0.0053	0.092	0.0151	0.0465	0.0165	0.0166	0.025	0.0029	0.0295	0.03	0.1086	0.005	0.0461	0.1107	0.0175	0.0162	0.0071	0.0038	0.0158	0.0156	0.1555	0.0358	0.1131	0.0545	0.0041
3	rs79134180	65251001	0.94	0.0451461751884772	0.9	0.479198205640863	0.0790260833122844	0.12426706791209	0.0068	0.0053	0.092	0.0152	0.0464	0.0165	0.0166	0.0251	0.0029	0.0295	0.03	0.1084	0.0049	0.0461	0.1108	0.0175	0.0162	0.0071	0.0035	0.0158	0.0158	0.1555	0.0358	0.1133	0.0544	0.0041
3	rs12639584	65254727	0.94	0.0451461751884772	0.9	0.479198205640863	0.0965771481950983	0.151290994582661	0.0068	0.0053	0.092	0.0154	0.0461	0.0165	0.0167	0.0257	0.0028	0.0292	0.03	0.1082	0.0048	0.0457	0.1107	0.0177	0.0164	0.0071	0.0036	0.0158	0.016	0.1558	0.0357	0.1132	0.054	0.0042
3	rs10510938	65266072	0.94	0.0451461751884772	0.9	0.479198205640863	0.0519413899378459	0.140340967751042	0.0068	0.0053	0.0925	0.0152	0.0456	0.0165	0.0169	0.0272	0.0029	0.0286	0.03	0.1075	0.0048	0.0455	0.1107	0.0176	0.0168	0.0066	0.0035	0.0158	0.0166	0.1558	0.0356	0.1131	0.0541	0.0041
3	rs9827134	65267060	0.94	0.0451461751884772	0.89	0.529866637543626	0.051087522747496	0.139326887209051	0.0068	0.0053	0.0925	0.0152	0.0457	0.0164	0.0169	0.0272	0.0029	0.0286	0.03	0.1074	0.0048	0.0455	0.1107	0.0176	0.0168	0.0066	0.0035	0.0158	0.0167	0.1557	0.0356	0.1131	0.0539	0.0041
3	rs751378	65268385	0.94	0.0451461751884772	0.88	0.583941145430028	0.050688990250798	0.143864704229417	0.0068	0.0052	0.0925	0.0152	0.0458	0.0164	0.0169	0.0273	0.0029	0.0286	0.0299	0.1074	0.0048	0.0454	0.1107	0.0176	0.0168	0.0066	0.0035	0.0158	0.0168	0.1557	0.0356	0.1131	0.0539	0.0041
3	rs79567180	65268500	0.94	0.0451461751884772	0.88	0.583941145430028	0.0506393213072084	0.140710388880104	0.0068	0.0052	0.0925	0.0152	0.0458	0.0164	0.0169	0.0273	0.0029	0.0286	0.0299	0.1074	0.0048	0.0454	0.1108	0.0176	0.0168	0.0066	0.0035	0.0158	0.0168	0.1557	0.0356	0.1131	0.0539	0.0041
3	rs1383063	65272727	0.94	0.0451461751884772	0.88	0.583941145430028	0.0417729082603475	0.160397311838853	0.0066	0.0052	0.0917	0.0156	0.0456	0.0165	0.0172	0.0281	0.0028	0.0288	0.0299	0.107	0.0047	0.0447	0.1104	0.0178	0.0173	0.0062	0.0035	0.016	0.0187	0.1562	0.0358	0.1115	0.0532	0.004
3	rs7649208	65273354	0.94	0.0451461751884772	0.88	0.583941145430028	0.0107976037485969	0.170382409101083	0.0064	0.0053	0.0925	0.016	0.0462	0.0171	0.0178	0.03	0.0027	0.03	0.0316	0.1063	0.005	0.0417	0.1081	0.0181	0.0189	0.0049	0.0031	0.0167	0.0191	0.1577	0.0357	0.107	0.0534	0.0037
3	rs995904	65273669	0.93	0.0557421353933153	0.88	0.583941145430028	0.0100622978100447	0.199367065289006	0.0061	0.0055	0.0932	0.0161	0.0462	0.0172	0.0184	0.0308	0.0025	0.0309	0.0319	0.1065	0.005	0.0404	0.1073	0.0182	0.0201	0.0041	0.0029	0.0173	0.0191	0.1578	0.036	0.1053	0.0531	0.0033
3	rs1158602	65275536	0.92	0.0682081798453755	0.88	0.583941145430028	0.00676797608942228	0.214159840419242	0.0057	0.0063	0.0945	0.0156	0.0462	0.0178	0.0186	0.0316	0.0025	0.0314	0.0328	0.1067	0.005	0.0401	0.1048	0.0184	0.0209	0.0039	0.0024	0.0178	0.0194	0.1559	0.0368	0.1043	0.0531	0.0026
3	rs76813057	65277073	0.92	0.0682081798453755	0.88	0.583941145430028	0.00628741514935148	0.228860641011915	0.0057	0.0063	0.0945	0.0156	0.0461	0.0178	0.0186	0.0316	0.0025	0.0314	0.0329	0.1067	0.005	0.0402	0.1048	0.0184	0.0209	0.0039	0.0024	0.0178	0.0193	0.1558	0.0368	0.1044	0.053	0.0026
3	rs116820878	65280407	0.92	0.0682081798453755	0.88	0.583941145430028	0.00612968885145026	0.229516504139965	0.0056	0.0063	0.0944	0.0153	0.046	0.0178	0.0188	0.0316	0.0025	0.0314	0.0331	0.1068	0.0051	0.0406	0.1048	0.0184	0.021	0.0038	0.0024	0.0177	0.0192	0.1557	0.0367	0.1047	0.0528	0.0025
3	rs76111818	65280778	0.92	0.0682081798453755	0.87	0.641494868499257	0.00525610077407084	0.243762834060844	0.0056	0.0063	0.0944	0.0153	0.0459	0.0178	0.0188	0.0316	0.0025	0.0314	0.0331	0.1068	0.0051	0.0405	0.1048	0.0184	0.0207	0.0038	0.0024	0.0177	0.0191	0.1557	0.0367	0.1052	0.0528	0.0025
3	rs13097377	65282603	0.92	0.0682081798453755	0.87	0.641494868499257	0.00534487555463132	0.233794382761403	0.0056	0.0063	0.0944	0.0153	0.0459	0.0178	0.0189	0.0315	0.0025	0.0314	0.0332	0.1069	0.0051	0.0403	0.1047	0.0186	0.0207	0.0038	0.0024	0.0177	0.019	0.1557	0.0366	0.1054	0.0528	0.0025
3	rs66533132	65283093	0.92	0.0682081798453755	0.87	0.641494868499257	0.00540577761786578	0.228532937720587	0.0056	0.0063	0.0943	0.0153	0.0458	0.0178	0.019	0.0315	0.0025	0.0314	0.0332	0.1069	0.0051	0.0403	0.1047	0.0186	0.0207	0.0038	0.0024	0.0177	0.019	0.1557	0.0366	0.1055	0.0528	0.0025
3	rs55864257	65285022	0.92	0.0682081798453755	0.86	0.702596200902853	0.00535445597128584	0.199367065289006	0.0056	0.0063	0.0943	0.0153	0.0457	0.0178	0.019	0.0315	0.0025	0.0315	0.0332	0.1071	0.0051	0.0403	0.1047	0.0186	0.0207	0.0038	0.0024	0.0177	0.019	0.1557	0.0365	0.1056	0.0528	0.0025
3	rs113121401	65286565	0.92	0.0682081798453755	0.86	0.702596200902853	0.00533212244085118	0.207776965015592	0.0056	0.0062	0.0944	0.0153	0.0455	0.0178	0.019	0.0315	0.0025	0.0314	0.0331	0.1073	0.0051	0.0406	0.1047	0.0187	0.0208	0.0038	0.0024	0.0177	0.0189	0.1556	0.0365	0.1057	0.0526	0.0025
3	rs115780987	65287963	0.92	0.0682081798453755	0.86	0.702596200902853	0.0060978075398983	0.20124914548629	0.0056	0.0062	0.0944	0.0153	0.0455	0.0177	0.019	0.0315	0.0025	0.0314	0.0331	0.1073	0.0052	0.0405	0.1047	0.0187	0.0209	0.0039	0.0024	0.0177	0.0189	0.1555	0.0365	0.1056	0.0526	0.0025
3	rs76775582	65296682	0.92	0.0682081798453755	0.86	0.702596200902853	0.0113098210007493	0.214052936535515	0.0056	0.006	0.0949	0.0153	0.0455	0.018	0.019	0.0315	0.0024	0.0314	0.0326	0.1075	0.0052	0.0402	0.1048	0.0188	0.0217	0.0039	0.0025	0.0178	0.0185	0.1548	0.0365	0.1055	0.0527	0.0025
3	rs77493871	65300923	0.92	0.0682081798453755	0.86	0.702596200902853	0.0125778593808281	0.21181203192158	0.0057	0.0059	0.0953	0.0154	0.0455	0.0182	0.0191	0.0311	0.0023	0.0316	0.0324	0.1076	0.0052	0.0401	0.1047	0.0189	0.0218	0.0039	0.0025	0.0179	0.0183	0.1544	0.0365	0.1055	0.0528	0.0025
3	rs1383072	65303595	0.92	0.0682081798453755	0.85	0.767309033253442	0.0132790401386712	0.236218764368775	0.0057	0.0059	0.0955	0.0154	0.0455	0.0183	0.0192	0.0308	0.0022	0.0317	0.0325	0.1077	0.0052	0.04	0.1048	0.019	0.0219	0.0039	0.0025	0.0179	0.0182	0.154	0.0364	0.1055	0.0529	0.0025
3	rs2371951	65306966	0.92	0.0682081798453755	0.85	0.767309033253442	0.0147958316873542	0.268447995414765	0.006	0.0059	0.0961	0.0155	0.0455	0.0182	0.0193	0.0304	0.0022	0.0318	0.0319	0.1075	0.0053	0.04	0.1054	0.0192	0.022	0.0038	0.0025	0.018	0.0182	0.1539	0.036	0.1054	0.0528	0.0025
3	rs78179862	65309113	0.92	0.0682081798453755	0.85	0.767309033253442	0.0147958316873542	0.252170644269592	0.006	0.0059	0.0962	0.0155	0.0455	0.0182	0.0192	0.0304	0.0022	0.0318	0.0319	0.1076	0.0053	0.04	0.1056	0.0192	0.022	0.0038	0.0025	0.018	0.0182	0.1538	0.036	0.1053	0.0527	0.0025
3	rs35350736	65313312	0.92	0.0682081798453755	0.84	0.835693000351761	0.0151097367064682	0.273057568878456	0.006	0.0059	0.0965	0.0155	0.0453	0.0181	0.0192	0.0304	0.0021	0.0317	0.032	0.1078	0.0054	0.04	0.106	0.0192	0.022	0.0038	0.0025	0.018	0.0182	0.1534	0.0361	0.1053	0.0522	0.0025
3	rs9847783	65313459	0.92	0.0682081798453755	0.84	0.835693000351761	0.0152862402465796	0.269367963346765	0.0061	0.0059	0.0965	0.0156	0.0453	0.0181	0.0192	0.0304	0.0021	0.0317	0.032	0.1078	0.0054	0.04	0.106	0.0192	0.0221	0.0038	0.0025	0.018	0.0182	0.1534	0.0361	0.105	0.0522	0.0025
3	rs77660869	65314999	0.92	0.0682081798453755	0.81	1.06340942734078	0.0154857264262662	0.246779211477227	0.0061	0.006	0.0966	0.0156	0.0453	0.0181	0.0194	0.0304	0.0022	0.0317	0.0321	0.1078	0.0054	0.04	0.106	0.0192	0.0221	0.0038	0.0025	0.018	0.0182	0.153	0.0361	0.105	0.0522	0.0026
3	rs77112989	65319516	0.92	0.0682081798453755	0.81	1.06340942734078	0.0257062710844935	0.19375665675354	0.0061	0.006	0.0969	0.0143	0.0457	0.0181	0.0194	0.0303	0.0021	0.0326	0.0322	0.1076	0.0055	0.0399	0.1062	0.0192	0.022	0.0037	0.0024	0.0179	0.0183	0.1528	0.0363	0.1049	0.0522	0.0025
3	rs78860755	65321913	0.92	0.0682081798453755	0.8	1.14699780192835	0.0370731871328173	0.182598724583481	0.0061	0.006	0.097	0.0136	0.0455	0.018	0.0193	0.0303	0.0021	0.0332	0.0322	0.1079	0.0056	0.0398	0.1063	0.0192	0.0221	0.0037	0.0025	0.0179	0.0183	0.1525	0.0363	0.105	0.0521	0.0025
3	rs73123787	65322224	0.92	0.0682081798453755	0.78	1.32595579198345	0.0370731871328173	0.184832558051395	0.0061	0.006	0.097	0.0136	0.0455	0.018	0.0193	0.0303	0.0021	0.0332	0.0322	0.1079	0.0056	0.0398	0.1063	0.0192	0.0221	0.0037	0.0025	0.0179	0.0183	0.1525	0.0363	0.105	0.0521	0.0025
3	rs936609	65324714	0.92	0.0682081798453755	0.78	1.32595579198345	0.0389925804239684	0.166147191699886	0.0061	0.006	0.097	0.0136	0.0453	0.018	0.0193	0.0303	0.0021	0.0332	0.0324	0.1078	0.0056	0.0398	0.1063	0.0192	0.022	0.0037	0.0025	0.0178	0.0183	0.1526	0.0363	0.1048	0.0521	0.0025
3	rs7649992	65328355	0.92	0.0682081798453755	0.78	1.32595579198345	0.0958480454558772	0.192826857139163	0.006	0.0061	0.0965	0.0138	0.0449	0.0178	0.0195	0.0298	0.002	0.0326	0.0327	0.1074	0.0061	0.0395	0.1077	0.0192	0.0227	0.0034	0.0024	0.0177	0.0185	0.1523	0.0362	0.105	0.0523	0.0025
3	rs58861838	65329893	0.93	0.0557421353933153	0.78	1.32595579198345	0.117188213724341	0.187382265027498	0.0059	0.0061	0.0961	0.0139	0.0446	0.0176	0.0197	0.0295	0.002	0.0321	0.033	0.1071	0.0061	0.0393	0.1089	0.0191	0.0232	0.0033	0.0024	0.0177	0.0187	0.152	0.036	0.1053	0.0525	0.0026
3	rs76099191	65331593	0.93	0.0557421353933153	0.78	1.32595579198345	0.11744412434612	0.181283119146183	0.0059	0.0061	0.0961	0.014	0.0446	0.0176	0.0197	0.0295	0.002	0.0322	0.0331	0.107	0.0061	0.0393	0.1091	0.0192	0.0232	0.0033	0.0024	0.0177	0.0187	0.1519	0.0359	0.1054	0.0525	0.0025
3	rs12107447	65343539	0.92	0.0682081798453755	0.79	1.23450020912344	0.117842887684321	0.181283119146183	0.0055	0.0062	0.0946	0.0148	0.0433	0.018	0.0204	0.0276	0.0018	0.0339	0.0341	0.1049	0.0063	0.038	0.1133	0.0195	0.0229	0.0031	0.0023	0.0175	0.0197	0.1495	0.0351	0.1064	0.0537	0.0025
3	rs79525171	65345419	0.91	0.0827439743829911	0.79	1.23450020912344	0.138968062777413	0.172464271924578	0.0054	0.0062	0.0944	0.015	0.043	0.018	0.0205	0.0272	0.0017	0.0341	0.0345	0.1043	0.0063	0.0378	0.1141	0.0195	0.0228	0.003	0.0022	0.0175	0.02	0.1491	0.035	0.1067	0.0539	0.0024
3	rs55638583	65350694	0.91	0.0827439743829911	0.79	1.23450020912344	0.153280286134661	0.13611819557859	0.0054	0.0062	0.0942	0.0152	0.0426	0.0179	0.0206	0.0268	0.0017	0.0344	0.035	0.1037	0.0064	0.0374	0.115	0.0196	0.0227	0.003	0.0022	0.0174	0.0202	0.1486	0.0349	0.1071	0.0542	0.0024
3	rs75219829	65363676	0.9	0.0995502148251544	0.79	1.23450020912344	0.155527819562481	0.131672330810134	0.0054	0.0062	0.0942	0.0153	0.0425	0.018	0.0206	0.0267	0.0017	0.0344	0.0351	0.1037	0.0064	0.0373	0.1152	0.0196	0.0227	0.003	0.0021	0.0175	0.0201	0.1481	0.035	0.1072	0.0543	0.0024
3	rs1016552	65379467	0.9	0.0995502148251544	0.79	1.23450020912344	0.143646083152042	0.151480743441866	0.0054	0.0062	0.0941	0.0154	0.0427	0.0181	0.0207	0.0264	0.0017	0.0345	0.0353	0.1032	0.0063	0.0372	0.1158	0.0198	0.0227	0.0031	0.0021	0.0176	0.0201	0.147	0.0349	0.1077	0.0543	0.0025
3	rs17417412	65380110	0.9	0.0995502148251544	0.79	1.23450020912344	0.153681409599251	0.155197818379326	0.0054	0.0062	0.0941	0.0154	0.0426	0.018	0.0207	0.0264	0.0017	0.0345	0.0353	0.103	0.0063	0.0371	0.1159	0.0198	0.0227	0.0031	0.0021	0.0176	0.0204	0.1471	0.0349	0.1078	0.0543	0.0025
3	rs13086093	65383903	0.9	0.0995502148251544	0.79	1.23450020912344	0.165025019929605	0.163994830110435	0.0054	0.0062	0.094	0.0154	0.0424	0.0179	0.0208	0.0264	0.0017	0.0345	0.0353	0.103	0.0063	0.0371	0.1164	0.0197	0.0227	0.0031	0.0021	0.0176	0.0204	0.1471	0.035	0.1076	0.0543	0.0025
3	rs12490221	65393681	0.89	0.118826527661215	0.78	1.32595579198345	0.162144599639679	0.193549903792206	0.0052	0.0064	0.0926	0.0155	0.0425	0.0177	0.0209	0.0261	0.0019	0.0345	0.0357	0.103	0.0062	0.0371	0.1164	0.0194	0.0228	0.0028	0.0021	0.0177	0.0206	0.1473	0.035	0.1087	0.0543	0.0025
3	rs73127530	65397396	0.89	0.118826527661215	0.77	1.42140104222308	0.15485489167602	0.171670142682555	0.0052	0.0064	0.0925	0.0156	0.0425	0.0177	0.0209	0.0261	0.0019	0.0346	0.0357	0.1031	0.0062	0.0371	0.1164	0.0195	0.0229	0.0028	0.0021	0.0177	0.0207	0.1472	0.035	0.1088	0.0543	0.0025
3	rs146309570	65401085	0.89	0.118826527661215	0.77	1.42140104222308	0.155258441833326	0.233464410079361	0.0052	0.0064	0.092	0.0158	0.0424	0.0177	0.0208	0.0261	0.002	0.0347	0.0358	0.1031	0.0062	0.0369	0.1165	0.0197	0.023	0.0028	0.0022	0.0178	0.0211	0.1465	0.0347	0.1091	0.0541	0.0026
3	rs11922267	65401156	0.89	0.118826527661215	0.76	1.52086998948804	0.160492364838542	0.264663487611455	0.0052	0.0064	0.0919	0.0158	0.0424	0.0177	0.0207	0.0261	0.002	0.0347	0.0358	0.1031	0.0062	0.0369	0.1165	0.0197	0.023	0.0028	0.0022	0.018	0.0213	0.1464	0.0347	0.1091	0.0541	0.0026
3	rs76234656	65401757	0.89	0.118826527661215	0.76	1.52086998948804	0.159738408206429	0.210854034223391	0.0052	0.0064	0.0918	0.0159	0.0424	0.0176	0.0207	0.026	0.002	0.0348	0.036	0.1032	0.0062	0.0368	0.1166	0.0197	0.0231	0.0028	0.0022	0.0181	0.0214	0.146	0.0346	0.1091	0.054	0.0027
3	rs13078969	65404650	0.88	0.140769569262351	0.75	1.62439437893061	0.197006047752622	0.161560986204375	0.0051	0.0063	0.0912	0.0163	0.0425	0.0175	0.0202	0.0259	0.0022	0.0354	0.0368	0.1035	0.0065	0.0363	0.1171	0.0198	0.0233	0.0029	0.0023	0.0186	0.0217	0.144	0.034	0.1092	0.0536	0.0029
3	rs13089912	65406094	0.87	0.165571370278195	0.75	1.62439437893061	0.214748181459451	0.261807608332423	0.005	0.0063	0.0906	0.0164	0.0425	0.0176	0.0201	0.0258	0.0022	0.0356	0.0371	0.1037	0.0065	0.0362	0.1172	0.0199	0.0233	0.0029	0.0025	0.0187	0.0218	0.1435	0.0338	0.1095	0.0535	0.0029
3	rs13093148	65408234	0.87	0.165571370278195	0.75	1.62439437893061	0.204227740789905	0.224938286978408	0.0049	0.0063	0.0905	0.0165	0.0426	0.0175	0.02	0.0256	0.0022	0.0356	0.0371	0.1038	0.0065	0.0364	0.1175	0.02	0.0232	0.0029	0.0026	0.0188	0.0218	0.143	0.0336	0.1099	0.0534	0.003
3	rs11709870	65409672	0.87	0.165571370278195	0.75	1.62439437893061	0.203321874897414	0.205136415540656	0.0049	0.0063	0.0911	0.0165	0.0428	0.0171	0.0199	0.0255	0.0023	0.0356	0.0371	0.1037	0.0065	0.0366	0.118	0.02	0.0231	0.0029	0.0027	0.0188	0.0212	0.1429	0.0335	0.1101	0.0533	0.003
3	rs114450110	65409701	0.87	0.165571370278195	0.74	1.73200383724441	0.202261377339727	0.206085717253098	0.0049	0.0063	0.0911	0.0165	0.0428	0.0171	0.0199	0.0255	0.0023	0.0356	0.0371	0.1037	0.0065	0.0366	0.118	0.02	0.0231	0.0029	0.0027	0.0188	0.0212	0.1429	0.0335	0.1101	0.0533	0.003
3	rs9867948	65410488	0.87	0.165571370278195	0.74	1.73200383724441	0.210712907000495	0.185239708348714	0.0049	0.0063	0.0915	0.0165	0.0428	0.0169	0.0198	0.0255	0.0023	0.0355	0.037	0.1038	0.0065	0.0365	0.1182	0.02	0.0232	0.0029	0.0027	0.0188	0.0208	0.1429	0.0334	0.1103	0.0533	0.003
3	rs13083269	65410489	0.87	0.165571370278195	0.74	1.73200383724441	0.213371357291206	0.190149301540982	0.0049	0.0063	0.0915	0.0165	0.0427	0.017	0.0199	0.0255	0.0023	0.0354	0.037	0.1038	0.0065	0.0365	0.1182	0.02	0.0233	0.0029	0.0027	0.0188	0.0208	0.1429	0.0334	0.1103	0.0533	0.003
3	rs76573246	65413307	0.86	0.193417951625055	0.74	1.73200383724441	0.157692759135066	0.192207832856813	0.0052	0.0063	0.0919	0.0169	0.0432	0.0168	0.0198	0.0256	0.0027	0.0354	0.0372	0.1039	0.0066	0.0364	0.1182	0.0201	0.0232	0.0035	0.003	0.019	0.021	0.1414	0.0321	0.1096	0.0526	0.0037
3	rs34125208	65413308	0.86	0.193417951625055	0.74	1.73200383724441	0.141088739186953	0.164092450458626	0.0052	0.0062	0.0915	0.0169	0.0435	0.0166	0.0195	0.0255	0.0025	0.0356	0.0373	0.104	0.0065	0.0366	0.1181	0.0201	0.0231	0.0036	0.0029	0.0194	0.0211	0.1413	0.0323	0.1096	0.0529	0.0036
3	rs9837844	65414719	0.85	0.2244882202137	0.74	1.73200383724441	0.158441030196244	0.274445166579399	0.0055	0.0063	0.0926	0.0171	0.0429	0.0166	0.0193	0.0268	0.0029	0.0348	0.0379	0.1036	0.0068	0.0375	0.1184	0.02	0.0229	0.0039	0.0034	0.0193	0.021	0.1397	0.0316	0.1088	0.0519	0.0039
3	rs62252639	65423462	0.84	0.258953137461488	0.74	1.73200383724441	0.215519750479155	0.296818168391985	0.0058	0.006	0.0914	0.0174	0.0419	0.0171	0.0191	0.0271	0.0031	0.0347	0.0392	0.1026	0.007	0.0378	0.1206	0.0199	0.0228	0.004	0.0039	0.0192	0.0203	0.1405	0.0302	0.1081	0.0516	0.0041
3	rs73129700	65423502	0.84	0.258953137461488	0.74	1.73200383724441	0.223030691468536	0.290674320126259	0.0058	0.006	0.0914	0.0175	0.042	0.0171	0.0191	0.0271	0.0031	0.0347	0.039	0.1026	0.007	0.0379	0.1208	0.0199	0.0228	0.004	0.004	0.0192	0.0202	0.1405	0.0298	0.1081	0.0519	0.0041
3	rs11720379	65429876	0.84	0.258953137461488	0.74	1.73200383724441	0.197121978784092	0.349923911982725	0.0058	0.006	0.0914	0.0175	0.0419	0.017	0.019	0.0273	0.0031	0.0345	0.0394	0.1026	0.0069	0.0384	0.1212	0.0199	0.0227	0.004	0.004	0.0192	0.0189	0.1396	0.0302	0.1091	0.0519	0.0041
3	rs62252645	65431381	0.84	0.258953137461488	0.73	1.8437260274666	0.173233893235638	0.30814180745791	0.0059	0.006	0.0914	0.0175	0.0419	0.017	0.0189	0.0273	0.0031	0.0344	0.0394	0.1029	0.0068	0.0384	0.1212	0.0199	0.0227	0.004	0.0039	0.0193	0.0188	0.1397	0.0301	0.1088	0.0519	0.0041
3	rs73133321	65445774	0.83	0.29697514221559	0.73	1.8437260274666	0.200774150565532	0.317895986017691	0.0061	0.0061	0.0907	0.0173	0.0418	0.0169	0.0185	0.0273	0.0032	0.0331	0.0395	0.1028	0.0069	0.0384	0.122	0.0199	0.0225	0.0041	0.0041	0.02	0.0188	0.14	0.03	0.1092	0.0518	0.0043
3	rs7652571	65450720	0.83	0.29697514221559	0.73	1.8437260274666	0.225649737957756	0.388956147064586	0.0061	0.0061	0.0907	0.0173	0.0418	0.0169	0.0185	0.0273	0.0032	0.033	0.0395	0.1028	0.0069	0.0384	0.1221	0.0199	0.0225	0.0041	0.0041	0.0201	0.0188	0.1401	0.03	0.1093	0.0518	0.0043
3	rs115671815	65451306	0.83	0.29697514221559	0.73	1.8437260274666	0.221294136061538	0.355660053271068	0.0061	0.0061	0.0907	0.0173	0.0418	0.0169	0.0185	0.0273	0.0032	0.033	0.0395	0.1028	0.0069	0.0384	0.122	0.0199	0.0225	0.0041	0.0041	0.0201	0.0188	0.1401	0.0299	0.1093	0.0518	0.0043
3	rs11717635	65469748	0.83	0.29697514221559	0.72	1.95958679296424	0.186356788660878	0.400151669941544	0.0061	0.0061	0.0909	0.0174	0.0419	0.0169	0.0182	0.0275	0.0033	0.0329	0.0395	0.1033	0.0068	0.0384	0.1215	0.0198	0.0225	0.004	0.0041	0.0201	0.0189	0.1405	0.0297	0.1093	0.0516	0.0043
3	rs13063217	65473834	0.83	0.29697514221559	0.71	2.07961029109608	0.185721122573864	0.392292726431946	0.0061	0.0061	0.0909	0.0174	0.0419	0.0169	0.0182	0.0275	0.0033	0.0329	0.0395	0.1034	0.0068	0.0384	0.1214	0.0198	0.0225	0.004	0.0041	0.0201	0.0189	0.1405	0.0297	0.1093	0.0516	0.0043
3	rs116476659	65480004	0.83	0.29697514221559	0.71	2.07961029109608	0.17198061273491	0.426083220514208	0.0061	0.006	0.091	0.0174	0.042	0.0168	0.0182	0.0275	0.0033	0.0329	0.0395	0.1035	0.0068	0.0384	0.1212	0.0198	0.0224	0.0039	0.004	0.0201	0.0189	0.1407	0.0296	0.1092	0.0515	0.0044
3	rs9864728	65486793	0.83	0.29697514221559	0.71	2.07961029109608	0.177898777823357	0.395379635288288	0.0061	0.0059	0.0912	0.0175	0.0421	0.0168	0.018	0.0276	0.0033	0.0327	0.0395	0.104	0.0067	0.0385	0.1207	0.0198	0.0224	0.0038	0.004	0.0202	0.019	0.1412	0.0294	0.1092	0.0516	0.0044
3	rs73128927	65490193	0.83	0.29697514221559	0.71	2.07961029109608	0.202182947007061	0.504605596877098	0.0061	0.0059	0.0912	0.0175	0.0421	0.0168	0.0179	0.0276	0.0033	0.0327	0.0395	0.1042	0.0066	0.0385	0.1206	0.0198	0.0224	0.0038	0.004	0.0202	0.019	0.1412	0.0294	0.1091	0.0516	0.0044
3	rs78121498	65490259	0.83	0.29697514221559	0.71	2.07961029109608	0.197586091179761	0.48057922384271	0.0061	0.0059	0.0912	0.0175	0.0421	0.0168	0.0179	0.0276	0.0033	0.0327	0.0395	0.1042	0.0066	0.0385	0.1206	0.0198	0.0224	0.0038	0.004	0.0202	0.019	0.1412	0.0294	0.1091	0.0516	0.0044
3	rs73128928	65490339	0.83	0.29697514221559	0.71	2.07961029109608	0.198360992299417	0.470837901721992	0.0061	0.0059	0.0912	0.0175	0.0421	0.0168	0.0179	0.0276	0.0033	0.0327	0.0395	0.1043	0.0066	0.0385	0.1206	0.0198	0.0224	0.0038	0.004	0.0202	0.019	0.1412	0.0294	0.1091	0.0516	0.0044
3	rs73128933	65493367	0.83	0.29697514221559	0.71	2.07961029109608	0.19874908991839	0.428845307047867	0.0061	0.0058	0.0915	0.0175	0.0422	0.0169	0.018	0.0276	0.0033	0.0327	0.0394	0.1045	0.0065	0.0385	0.1208	0.0196	0.0225	0.0038	0.0039	0.0203	0.0192	0.1413	0.0294	0.1089	0.0511	0.0043
3	rs73128935	65493728	0.83	0.29697514221559	0.73	1.8437260274666	0.199293151252878	0.440869379095405	0.0061	0.0058	0.0915	0.0175	0.0422	0.0169	0.018	0.0275	0.0033	0.0327	0.0394	0.1046	0.0065	0.0385	0.1209	0.0196	0.0225	0.0038	0.0039	0.0204	0.0192	0.1413	0.0294	0.1089	0.0511	0.0043
3	rs1917531	65503221	0.83	0.29697514221559	0.73	1.8437260274666	0.158952410099828	0.367842447748089	0.0061	0.0058	0.0914	0.0177	0.0423	0.0169	0.0179	0.0276	0.0033	0.0326	0.0395	0.1049	0.0063	0.0384	0.1208	0.0197	0.0225	0.0037	0.0039	0.0204	0.0192	0.1412	0.0293	0.1085	0.051	0.0043
3	rs78748807	65511796	0.83	0.29697514221559	0.73	1.8437260274666	0.155224788984115	0.31971217204012	0.0063	0.0059	0.0911	0.0179	0.0426	0.0169	0.0177	0.0277	0.0034	0.0328	0.0396	0.1048	0.0063	0.0386	0.1201	0.0199	0.0227	0.0037	0.004	0.0207	0.0192	0.1415	0.0293	0.1072	0.0511	0.0044
3	rs11712456	65515689	0.82	0.338707801994422	0.73	1.8437260274666	0.168923572763161	0.322259952932859	0.0064	0.0059	0.0904	0.0181	0.0429	0.017	0.0175	0.0279	0.0035	0.033	0.0398	0.1049	0.0063	0.0389	0.1192	0.0202	0.0228	0.0037	0.004	0.021	0.0191	0.1419	0.0292	0.1057	0.0513	0.0045
3	rs73128972	65516960	0.82	0.338707801994422	0.73	1.8437260274666	0.182154892971646	0.366455098977251	0.0064	0.0059	0.0904	0.0181	0.0429	0.0171	0.0175	0.0279	0.0035	0.0331	0.0397	0.1049	0.0063	0.039	0.1191	0.0202	0.0228	0.0037	0.004	0.021	0.0191	0.1419	0.0292	0.1056	0.0513	0.0045
3	rs17073075	65521824	0.82	0.338707801994422	0.73	1.8437260274666	0.204346065343316	0.403384915526866	0.0065	0.006	0.0904	0.0182	0.0429	0.017	0.0175	0.0279	0.0035	0.0331	0.0396	0.105	0.0064	0.039	0.1192	0.0203	0.0229	0.0038	0.004	0.021	0.0191	0.1418	0.0292	0.1055	0.0513	0.0045
3	rs76862687	65522679	0.82	0.338707801994422	0.73	1.8437260274666	0.186506538452824	0.420966422415988	0.0064	0.006	0.0903	0.0182	0.0429	0.0169	0.0175	0.028	0.0035	0.0331	0.0396	0.1051	0.0064	0.039	0.1192	0.0203	0.0228	0.0037	0.004	0.0209	0.0191	0.1421	0.0292	0.1053	0.0514	0.0045
3	rs1524966	65530833	0.82	0.338707801994422	0.73	1.8437260274666	0.222368252509815	0.477461794124753	0.0065	0.0059	0.0899	0.0182	0.0435	0.0163	0.0173	0.0281	0.0034	0.0331	0.0399	0.1059	0.0062	0.0386	0.1195	0.0201	0.0223	0.0035	0.004	0.0208	0.0191	0.143	0.0291	0.1043	0.0524	0.0047
3	rs75913051	65531505	0.82	0.338707801994422	0.74	1.73200383724441	0.205452298693017	0.386394937848779	0.0065	0.0059	0.0899	0.0182	0.0435	0.0163	0.0173	0.0281	0.0034	0.0332	0.0399	0.1059	0.0062	0.0386	0.1195	0.0202	0.0223	0.0035	0.004	0.0208	0.0191	0.1429	0.0291	0.1043	0.0524	0.0047
3	rs17073130	65558540	0.81	0.384295662080596	0.74	1.73200383724441	0.16004659298723	0.327495345769957	0.0068	0.0061	0.0896	0.0185	0.0434	0.0162	0.0171	0.0284	0.0034	0.0335	0.0398	0.1074	0.0061	0.0386	0.1198	0.0204	0.0222	0.0036	0.0037	0.0201	0.0191	0.1429	0.0281	0.1039	0.0522	0.0044
3	rs13326823	65567543	0.81	0.384295662080596	0.76	1.52086998948804	0.177243551941815	0.388315404183085	0.0069	0.0059	0.0898	0.0186	0.0433	0.0161	0.0171	0.0285	0.0033	0.0338	0.0398	0.1078	0.0061	0.039	0.1199	0.0204	0.0223	0.0034	0.0036	0.0202	0.0192	0.1428	0.0277	0.1038	0.052	0.0043
3	rs77696069	65570320	0.81	0.384295662080596	0.78	1.32595579198345	0.13624302075934	0.38793109929597	0.0068	0.0059	0.0896	0.0187	0.0433	0.0164	0.0175	0.0284	0.0032	0.0339	0.0398	0.1079	0.0059	0.0392	0.1197	0.0207	0.0224	0.0033	0.0034	0.0202	0.0192	0.1424	0.0278	0.1038	0.052	0.0042
3	rs56080847	65577148	0.81	0.384295662080596	0.79	1.23450020912344	0.137617156063671	0.446049593859818	0.007	0.0058	0.0895	0.0191	0.043	0.0168	0.0178	0.0279	0.0031	0.034	0.0399	0.1083	0.0059	0.0394	0.1191	0.021	0.0226	0.0033	0.0034	0.0205	0.0189	0.1421	0.027	0.1041	0.0517	0.0041
3	rs76761440	65579430	0.81	0.384295662080596	0.79	1.23450020912344	0.109724202390748	0.349799510442555	0.007	0.0058	0.0894	0.0191	0.0431	0.0169	0.0178	0.0279	0.0031	0.034	0.0399	0.1083	0.0059	0.0394	0.119	0.021	0.0226	0.0033	0.0034	0.0204	0.0189	0.142	0.027	0.1044	0.0517	0.0041
3	rs80272857	65579933	0.81	0.384295662080596	0.8	1.14699780192835	0.110243419274538	0.368473550370898	0.007	0.0058	0.0894	0.0192	0.0431	0.0169	0.0178	0.0279	0.0032	0.034	0.0399	0.1083	0.0059	0.0394	0.1189	0.021	0.0226	0.0033	0.0034	0.0204	0.0189	0.142	0.027	0.1044	0.0517	0.0041
3	rs13326145	65582041	0.81	0.384295662080596	0.8	1.14699780192835	0.104191845781579	0.382179258775085	0.007	0.0059	0.0893	0.0192	0.0431	0.017	0.0179	0.0279	0.0031	0.0341	0.0399	0.1082	0.0058	0.0395	0.1188	0.021	0.0226	0.0033	0.0034	0.0204	0.019	0.1419	0.0269	0.1045	0.0516	0.0041
3	rs79447994	65584920	0.8	0.433874260405774	0.81	1.06340942734078	0.0787822849896954	0.606269761450591	0.007	0.0059	0.089	0.0193	0.0436	0.0172	0.0179	0.0284	0.0032	0.0342	0.0399	0.1077	0.0058	0.0399	0.1182	0.0211	0.0224	0.0033	0.0033	0.0204	0.0192	0.1414	0.0267	0.1049	0.0513	0.0041
3	rs77104855	65591849	0.79	0.487570276707753	0.81	1.06340942734078	0.0553646683613924	0.554232561640227	0.0069	0.0062	0.0885	0.0195	0.0441	0.0172	0.0177	0.0292	0.0032	0.0348	0.0403	0.107	0.0058	0.0406	0.117	0.0214	0.0221	0.0035	0.0032	0.0204	0.0195	0.1404	0.0263	0.1057	0.0506	0.004
3	rs2222582	65601474	0.79	0.487570276707753	0.81	1.06340942734078	0.0696900680769439	0.550158348349194	0.0069	0.0063	0.0884	0.0197	0.0443	0.0172	0.0176	0.0294	0.0033	0.0348	0.0406	0.1068	0.0058	0.041	0.1164	0.0216	0.0219	0.0036	0.0032	0.0204	0.0196	0.1399	0.0262	0.1061	0.0505	0.004
3	rs7613033	65601941	0.79	0.487570276707753	0.8	1.14699780192835	0.0688954356309747	0.51024535058968	0.0068	0.0063	0.0885	0.0195	0.0443	0.0172	0.0173	0.0298	0.0033	0.0348	0.0397	0.1069	0.0058	0.0411	0.1167	0.0215	0.0219	0.0036	0.0032	0.0204	0.0196	0.1399	0.0264	0.1062	0.0507	0.0039
3	rs12330210	65603029	0.79	0.487570276707753	0.8	1.14699780192835	0.0549090828717052	0.444321069904285	0.0069	0.0063	0.0887	0.0195	0.0445	0.0172	0.0173	0.0299	0.0032	0.0348	0.0397	0.1068	0.0057	0.0412	0.1166	0.0215	0.0219	0.0036	0.003	0.0204	0.0196	0.1398	0.0265	0.1063	0.0507	0.0039
3	rs17073207	65609303	0.78	0.545501786478432	0.81	1.06340942734078	0.0391729261144079	0.382051712386311	0.0068	0.0064	0.0881	0.0199	0.0446	0.0174	0.0172	0.0301	0.0031	0.035	0.0398	0.1062	0.0055	0.0417	0.1158	0.0216	0.0218	0.0037	0.0029	0.0205	0.0196	0.1399	0.0264	0.1063	0.0508	0.0038
3	rs17073225	65612393	0.78	0.545501786478432	0.81	1.06340942734078	0.0369929916780639	0.321531407595795	0.0068	0.0067	0.087	0.0207	0.0449	0.0179	0.0171	0.0305	0.003	0.0354	0.04	0.1053	0.005	0.0429	0.1142	0.0218	0.0216	0.0039	0.0027	0.0208	0.0201	0.1398	0.0263	0.1064	0.0507	0.0037
3	rs11131033	65617057	0.78	0.545501786478432	0.81	1.06340942734078	0.0461778281170401	0.32432679690171	0.0068	0.0068	0.0867	0.0208	0.0449	0.018	0.0171	0.0306	0.003	0.0354	0.0401	0.1051	0.0049	0.0431	0.1139	0.0219	0.0216	0.004	0.0027	0.0209	0.0201	0.1398	0.0263	0.1064	0.0508	0.0037
3	rs76393908	65627316	0.78	0.545501786478432	0.81	1.06340942734078	0.027910966605757	0.159236617507355	0.0067	0.0068	0.0853	0.0209	0.0458	0.018	0.017	0.0309	0.0029	0.0356	0.0403	0.1047	0.0047	0.043	0.1134	0.0218	0.0216	0.004	0.0026	0.0209	0.0201	0.1399	0.0267	0.1066	0.0509	0.0037
3	rs11131034	65633032	0.78	0.545501786478432	0.81	1.06340942734078	0.0299688044851178	0.145170903389879	0.0066	0.0069	0.0849	0.0209	0.0458	0.018	0.017	0.031	0.0029	0.0358	0.0405	0.1044	0.0046	0.0432	0.1132	0.0218	0.0215	0.0041	0.0026	0.021	0.02	0.1399	0.027	0.1065	0.051	0.0038
3	rs12629724	65641243	0.77	0.607778593196603	0.8	1.14699780192835	0.0218302465609558	0.0720117473988008	0.0064	0.0069	0.0843	0.021	0.0455	0.018	0.0172	0.0314	0.003	0.0364	0.041	0.1038	0.0044	0.0438	0.1124	0.0215	0.0212	0.0042	0.0025	0.0212	0.0199	0.1397	0.027	0.1072	0.0514	0.0037
3	rs58869946	65642767	0.77	0.607778593196603	0.8	1.14699780192835	0.0223777529626942	0.0802381565494411	0.0064	0.007	0.0842	0.021	0.0455	0.018	0.0172	0.0314	0.003	0.0364	0.041	0.1039	0.0044	0.0439	0.1123	0.0215	0.0211	0.0042	0.0025	0.0213	0.0197	0.1397	0.027	0.1073	0.0514	0.0037
3	rs78493065	65648967	0.77	0.607778593196603	0.8	1.14699780192835	0.0236676049998119	0.0200433765327634	0.0065	0.007	0.084	0.0209	0.0452	0.0178	0.0171	0.0314	0.003	0.0365	0.0412	0.1038	0.0043	0.0441	0.1122	0.0214	0.021	0.0043	0.0025	0.0214	0.0198	0.14	0.0267	0.1071	0.0518	0.0038
3	rs7628120	65652373	0.77	0.607778593196603	0.8	1.14699780192835	0.0256442796868567	0.0124258456638131	0.0065	0.007	0.0839	0.0208	0.0451	0.0178	0.017	0.0314	0.0029	0.0364	0.0412	0.1038	0.0044	0.0441	0.1122	0.0213	0.0209	0.0043	0.0025	0.0215	0.0198	0.1406	0.0265	0.107	0.052	0.0038
3	rs75846417	65660891	0.77	0.607778593196603	0.81	1.06340942734078	0.02647963773952	0.00768022255884735	0.0065	0.0071	0.0838	0.0209	0.0452	0.0177	0.0172	0.0315	0.003	0.0364	0.0412	0.104	0.0044	0.0446	0.1118	0.0213	0.0208	0.0043	0.0025	0.0216	0.0198	0.1406	0.0265	0.1065	0.0519	0.0039
3	rs17434189	65663133	0.77	0.607778593196603	0.81	1.06340942734078	0.026342592732168	0.0086716370030195	0.0065	0.0071	0.0838	0.021	0.0452	0.0176	0.0172	0.0315	0.003	0.0364	0.0412	0.104	0.0044	0.0446	0.1118	0.0213	0.0208	0.0043	0.0025	0.0216	0.0197	0.1406	0.0265	0.1064	0.0519	0.0039
3	rs80321093	65667478	0.77	0.607778593196603	0.82	0.983693090035176	0.0277796233634273	0.00689023455610279	0.0065	0.0071	0.0838	0.021	0.0452	0.0176	0.0172	0.0315	0.003	0.0365	0.0412	0.1041	0.0043	0.0447	0.1116	0.0214	0.0208	0.0043	0.0025	0.0216	0.0197	0.1406	0.0265	0.1064	0.0519	0.0039
3	rs76027185	65669218	0.77	0.607778593196603	0.82	0.983693090035176	0.0285742874880296	0.00546550598252324	0.0065	0.0071	0.0838	0.021	0.0452	0.0176	0.0172	0.0316	0.003	0.0365	0.0412	0.1041	0.0044	0.0447	0.1116	0.0214	0.0208	0.0043	0.0025	0.0216	0.0196	0.1406	0.0265	0.1063	0.0519	0.0039
3	rs62245035	65674181	0.76	0.674502615793853	0.82	0.983693090035176	0.0349113756578753	0.011078144951507	0.0065	0.0071	0.0837	0.0212	0.0451	0.0175	0.0172	0.0318	0.003	0.0365	0.0412	0.1041	0.0044	0.0449	0.1112	0.0215	0.0209	0.0044	0.0028	0.0215	0.0195	0.1406	0.0265	0.1061	0.0517	0.004
3	rs114819069	65674399	0.76	0.674502615793853	0.82	0.983693090035176	0.0388266163115057	0.0131939373645986	0.0065	0.0071	0.0837	0.0213	0.045	0.0176	0.0172	0.0318	0.003	0.0365	0.0412	0.1037	0.0045	0.045	0.1112	0.0216	0.0209	0.0044	0.0028	0.0215	0.0195	0.1406	0.0264	0.1061	0.0517	0.004
3	rs56906752	65675309	0.76	0.674502615793853	0.82	0.983693090035176	0.0416713374841976	0.0134223313752947	0.0065	0.0072	0.0837	0.0213	0.045	0.0175	0.0172	0.0318	0.0031	0.0365	0.0409	0.1038	0.0045	0.0451	0.1111	0.0216	0.0209	0.0044	0.0028	0.0215	0.0193	0.1406	0.0265	0.1063	0.0516	0.004
3	rs115419962	65675598	0.76	0.674502615793853	0.81	1.06340942734078	0.0460380203226116	0.00782867581540536	0.0065	0.0072	0.0849	0.0212	0.045	0.0172	0.0171	0.0322	0.0031	0.0365	0.0411	0.1032	0.0045	0.0452	0.1108	0.0214	0.0209	0.0044	0.0028	0.022	0.0192	0.14	0.0268	0.1056	0.0519	0.004
3	rs57836266	65677611	0.76	0.674502615793853	0.81	1.06340942734078	0.0495385735251202	0.0054449476229646	0.0066	0.0072	0.085	0.0213	0.045	0.0171	0.0173	0.0322	0.0031	0.0365	0.041	0.1031	0.0045	0.0453	0.1107	0.0217	0.0209	0.0043	0.0028	0.022	0.019	0.1399	0.0268	0.1054	0.0518	0.004
3	rs6783171	65687741	0.75	0.745768311887514	0.82	0.983693090035176	0.0311847643169895	0.0116199937661145	0.0069	0.0072	0.0855	0.0215	0.0436	0.0176	0.0184	0.0323	0.0034	0.0368	0.0407	0.1037	0.0047	0.0462	0.1078	0.0223	0.0209	0.0045	0.0032	0.0216	0.0182	0.1405	0.027	0.1047	0.0512	0.0041
3	rs950653	65690091	0.75	0.745768311887514	0.82	0.983693090035176	0.0329496614095714	0.0134879483678095	0.0069	0.0073	0.0852	0.0216	0.0435	0.0177	0.0185	0.0323	0.0033	0.0369	0.0407	0.1037	0.0046	0.0463	0.1076	0.0223	0.0209	0.0045	0.0032	0.0216	0.0182	0.1406	0.027	0.1047	0.0512	0.0041
3	rs76709916	65693959	0.75	0.745768311887514	0.82	0.983693090035176	0.0494245096223354	0.0196063367487112	0.0069	0.0074	0.0851	0.0221	0.0434	0.0181	0.0191	0.0328	0.0032	0.0372	0.0404	0.1029	0.0045	0.0463	0.1058	0.0227	0.021	0.0045	0.0033	0.0218	0.0181	0.1407	0.0273	0.1046	0.0507	0.0042
3	rs719508	65696503	0.74	0.82166312078733	0.82	0.983693090035176	0.0867547138904669	0.0284600247675554	0.0069	0.0076	0.085	0.0226	0.0433	0.0185	0.0197	0.0332	0.003	0.0374	0.0402	0.1022	0.0043	0.0464	0.1041	0.0232	0.0211	0.0044	0.0035	0.0221	0.0181	0.1408	0.0274	0.1044	0.0503	0.0043
3	rs11714649	65699405	0.74	0.82166312078733	0.82	0.983693090035176	0.0938052082823134	0.0308663190889383	0.0069	0.0076	0.085	0.0227	0.0433	0.0186	0.0199	0.0333	0.003	0.0375	0.0402	0.102	0.0043	0.0464	0.1037	0.0233	0.0211	0.0044	0.0035	0.0222	0.0181	0.1408	0.0275	0.1043	0.0503	0.0044
3	rs9857646	65700413	0.74	0.82166312078733	0.82	0.983693090035176	0.0967032065026974	0.0327052416685985	0.0069	0.0076	0.0845	0.0227	0.0433	0.0186	0.0198	0.0333	0.003	0.0375	0.0402	0.1017	0.0043	0.0463	0.1037	0.0232	0.0211	0.0044	0.0035	0.0222	0.0181	0.1411	0.0274	0.1051	0.05	0.0044
3	rs9830391	65711464	0.74	0.82166312078733	0.82	0.983693090035176	0.102718541023586	0.037596035498479	0.007	0.0075	0.0845	0.0228	0.0432	0.0187	0.02	0.0335	0.003	0.0374	0.0403	0.1016	0.0041	0.0464	0.1034	0.0233	0.0212	0.0043	0.0035	0.0223	0.0181	0.1417	0.0272	0.1051	0.0496	0.0042
3	rs17073577	65713401	0.74	0.82166312078733	0.82	0.983693090035176	0.0990155281118777	0.0394960144567185	0.007	0.0075	0.0845	0.0228	0.0432	0.0187	0.02	0.0335	0.0029	0.0374	0.0403	0.1017	0.0041	0.0465	0.1032	0.0233	0.0212	0.0043	0.0035	0.0224	0.0182	0.1414	0.0273	0.1051	0.0496	0.0042
3	rs13319304	65717714	0.74	0.82166312078733	0.82	0.983693090035176	0.0720261081450207	0.0473338785593356	0.0071	0.0075	0.0843	0.0226	0.0433	0.0189	0.0203	0.0337	0.0029	0.0373	0.0407	0.1025	0.004	0.0463	0.1021	0.0234	0.0212	0.0041	0.0035	0.0227	0.0183	0.141	0.0281	0.1045	0.0494	0.0042
3	rs76849325	65717754	0.74	0.82166312078733	0.82	0.983693090035176	0.0704906506640063	0.04805023439048	0.0071	0.0075	0.0843	0.0226	0.0433	0.0189	0.0203	0.0337	0.0029	0.0373	0.0407	0.1025	0.004	0.0463	0.1021	0.0234	0.0213	0.0041	0.0035	0.0227	0.0183	0.141	0.0281	0.1045	0.0494	0.0042
3	rs13092999	65718229	0.74	0.82166312078733	0.82	0.983693090035176	0.0552593101106133	0.0452716521460771	0.0071	0.0075	0.0844	0.0226	0.0433	0.019	0.0203	0.0337	0.0029	0.0374	0.0407	0.1025	0.004	0.0463	0.1021	0.0234	0.0214	0.0041	0.0035	0.0227	0.0183	0.1409	0.0281	0.1045	0.0494	0.0039
3	rs17370143	65718274	0.74	0.82166312078733	0.82	0.983693090035176	0.0565324656607668	0.0518262345463307	0.0071	0.0075	0.0844	0.0226	0.0434	0.019	0.0203	0.0337	0.0029	0.0374	0.0407	0.1025	0.004	0.0464	0.102	0.0234	0.0214	0.0041	0.0035	0.0227	0.0184	0.1407	0.0281	0.1045	0.0494	0.0039
3	rs12492298	65720358	0.74	0.82166312078733	0.82	0.983693090035176	0.0599855397550815	0.0744485145023362	0.0072	0.0074	0.0842	0.023	0.0438	0.0195	0.0207	0.0336	0.0028	0.0377	0.0415	0.102	0.004	0.0466	0.1009	0.0237	0.0214	0.0041	0.0034	0.023	0.0186	0.1397	0.0282	0.1033	0.0496	0.004
3	rs4501148	65721268	0.74	0.82166312078733	0.82	0.983693090035176	0.0536605515792624	0.0679327253358512	0.0072	0.0073	0.0841	0.0231	0.0439	0.0197	0.0209	0.0335	0.0028	0.0379	0.0419	0.1018	0.0041	0.0468	0.1003	0.0238	0.0214	0.0042	0.0033	0.0232	0.0187	0.1392	0.0283	0.1027	0.0498	0.004
3	rs2062475	65721857	0.73	0.902267913485346	0.82	0.983693090035176	0.0519413899378459	0.0947108498544757	0.0072	0.0073	0.084	0.0233	0.044	0.0198	0.0211	0.0335	0.0028	0.038	0.0417	0.102	0.0041	0.0468	0.1001	0.0236	0.0214	0.0042	0.0033	0.0233	0.0188	0.1387	0.0283	0.1026	0.0498	0.004
3	rs115939538	65724409	0.71	1.0779007643746	0.82	0.983693090035176	0.121934336499583	0.15300179864157	0.0077	0.0071	0.0828	0.0252	0.0427	0.0214	0.0231	0.0333	0.0028	0.0399	0.0422	0.1009	0.0045	0.049	0.0962	0.0243	0.0221	0.0043	0.0035	0.0235	0.0191	0.1377	0.0296	0.0976	0.0492	0.0041
3	rs62243985	65725977	0.71	1.0779007643746	0.82	0.983693090035176	0.165199487644448	0.153764363523109	0.0076	0.007	0.0827	0.0259	0.0425	0.0217	0.0234	0.0338	0.0028	0.0403	0.0423	0.1007	0.0044	0.0494	0.0956	0.0245	0.0222	0.0042	0.003	0.0235	0.0191	0.1376	0.0298	0.0966	0.0492	0.004
3	rs970935	65727612	0.7	1.17306168852618	0.82	0.983693090035176	0.171231181634954	0.165755119893042	0.0078	0.007	0.0821	0.0261	0.0424	0.0218	0.0237	0.034	0.0028	0.0404	0.0423	0.101	0.0044	0.0493	0.095	0.0246	0.0223	0.0042	0.003	0.0234	0.0191	0.1376	0.0298	0.0961	0.0493	0.004
3	rs17370322	65728243	0.69	1.27319915016337	0.82	0.983693090035176	0.233226630323203	0.163507035332616	0.0081	0.0069	0.0816	0.0264	0.0421	0.022	0.0238	0.0345	0.0028	0.0411	0.0418	0.1021	0.0045	0.0497	0.094	0.0246	0.0222	0.0041	0.0031	0.0237	0.0191	0.1368	0.0298	0.0955	0.0493	0.0041
3	rs1499505	65728335	0.69	1.27319915016337	0.82	0.983693090035176	0.247083359264	0.158175275208145	0.0081	0.0069	0.0816	0.0264	0.0421	0.022	0.0238	0.0346	0.0028	0.0413	0.0417	0.1022	0.0047	0.0497	0.0938	0.0246	0.0222	0.0041	0.0032	0.0237	0.0191	0.1367	0.0299	0.0953	0.0494	0.0041
3	rs869557	65733841	0.68	1.37836760343813	0.82	0.983693090035176	0.189062851874055	0.138682962107109	0.0089	0.0068	0.0814	0.0259	0.042	0.0228	0.0236	0.035	0.0026	0.0411	0.0415	0.1014	0.0049	0.0501	0.096	0.0238	0.0223	0.0037	0.0038	0.0224	0.019	0.1355	0.0306	0.0944	0.0503	0.0041
3	rs11131038	65734943	0.68	1.37836760343813	0.82	0.983693090035176	0.172731946709951	0.142748515665809	0.0089	0.0068	0.0815	0.0258	0.0419	0.0229	0.0236	0.0351	0.0026	0.0408	0.0412	0.1017	0.0048	0.0499	0.096	0.0237	0.0223	0.0037	0.0037	0.0223	0.019	0.1355	0.0306	0.0949	0.0504	0.0042
3	rs7626604	65734980	0.68	1.37836760343813	0.82	0.983693090035176	0.171944882391508	0.144330712889343	0.0089	0.0068	0.0815	0.0258	0.0419	0.0229	0.0236	0.0351	0.0026	0.0408	0.0412	0.1017	0.0049	0.0499	0.096	0.0237	0.0223	0.0037	0.0037	0.0223	0.019	0.1355	0.0306	0.0949	0.0504	0.0042
3	rs35355653	65736908	0.67	1.4886173743957	0.83	0.907803730152893	0.169808957571299	0.145357852045729	0.0089	0.0068	0.0814	0.026	0.0418	0.0233	0.0236	0.0351	0.0027	0.041	0.041	0.1024	0.0052	0.0504	0.0964	0.0232	0.0226	0.0036	0.0036	0.0221	0.0186	0.1352	0.0305	0.094	0.0503	0.0043
3	rs34224163	65738226	0.67	1.4886173743957	0.83	0.907803730152893	0.173018669730002	0.143306215564723	0.0088	0.0069	0.0813	0.0262	0.042	0.0237	0.0239	0.0345	0.0029	0.0411	0.0408	0.1034	0.0056	0.0512	0.0967	0.0223	0.0229	0.0034	0.0036	0.0218	0.0183	0.1349	0.0305	0.0926	0.0502	0.0042
3	rs9637476	65738464	0.66	1.60399499294412	0.83	0.907803730152893	0.166038433187222	0.137215233806753	0.0088	0.0069	0.0804	0.0264	0.0419	0.0236	0.0241	0.0345	0.0029	0.0408	0.0409	0.1037	0.0056	0.0513	0.0972	0.0223	0.023	0.0039	0.0035	0.0217	0.0182	0.135	0.0305	0.0923	0.0505	0.0039
3	rs12496110	65738593	0.66	1.60399499294412	0.83	0.907803730152893	0.193393212346333	0.135388633198017	0.0089	0.0069	0.0802	0.0265	0.0418	0.0234	0.0239	0.0345	0.003	0.0406	0.0408	0.1039	0.0057	0.0515	0.0975	0.0222	0.0232	0.0039	0.0035	0.0217	0.0182	0.1348	0.0305	0.0923	0.0507	0.0039
3	rs11719170	65742557	0.66	1.60399499294412	0.83	0.907803730152893	0.234545569765136	0.102709789909883	0.009	0.0066	0.0796	0.0261	0.0414	0.0231	0.0237	0.0339	0.0037	0.0402	0.0409	0.1043	0.0058	0.0524	0.1001	0.0214	0.023	0.0035	0.0039	0.0218	0.0176	0.1337	0.0308	0.0927	0.0512	0.0037
3	rs55854929	65754561	0.66	1.60399499294412	0.83	0.907803730152893	0.485759975201042	0.104521524556956	0.0093	0.0061	0.0778	0.0263	0.042	0.0235	0.0238	0.0337	0.0041	0.0403	0.0421	0.1052	0.0061	0.0532	0.1005	0.0204	0.0231	0.0035	0.0042	0.0214	0.0174	0.133	0.0308	0.0919	0.0512	0.0035
3	rs17073748	65757246	0.66	1.60399499294412	0.83	0.907803730152893	0.617876299517081	0.101972173918207	0.0093	0.0061	0.0778	0.0265	0.0421	0.0236	0.0236	0.0342	0.0041	0.0402	0.042	0.1053	0.0061	0.0533	0.1006	0.02	0.0231	0.0035	0.0041	0.0214	0.0174	0.1331	0.0306	0.092	0.0511	0.0034
3	rs79055056	65758506	0.66	1.60399499294412	0.83	0.907803730152893	0.638791538112021	0.107178599216655	0.0093	0.0061	0.0778	0.0265	0.0421	0.0236	0.0236	0.0343	0.0041	0.0402	0.042	0.1053	0.0061	0.0533	0.1006	0.0198	0.0231	0.0035	0.0041	0.0213	0.0174	0.1331	0.0306	0.0921	0.051	0.0034
3	rs4688599	65758531	0.66	1.60399499294412	0.83	0.907803730152893	0.638508692685843	0.107846881974332	0.0093	0.0061	0.0778	0.0265	0.0421	0.0236	0.0236	0.0343	0.0041	0.0402	0.042	0.1053	0.0061	0.0533	0.1006	0.0198	0.0231	0.0035	0.0041	0.0213	0.0174	0.1331	0.0306	0.0921	0.051	0.0034
3	rs17073750	65760472	0.66	1.60399499294412	0.83	0.907803730152893	0.675463961057147	0.111720374833512	0.0093	0.0061	0.0779	0.0265	0.0421	0.0237	0.0236	0.0343	0.0041	0.0402	0.0421	0.1053	0.0061	0.0533	0.1006	0.0199	0.0231	0.0035	0.0041	0.0214	0.0173	0.1332	0.0299	0.0923	0.0511	0.0034
3	rs264110	65766329	0.66	1.60399499294412	0.83	0.907803730152893	0.603811677852416	0.139326887209051	0.0093	0.0061	0.078	0.0264	0.0423	0.0237	0.0237	0.0342	0.0041	0.0402	0.0419	0.1056	0.0062	0.0533	0.1007	0.0198	0.0231	0.0036	0.0041	0.0215	0.017	0.1328	0.03	0.0921	0.0511	0.0033
3	rs75702691	65771317	0.66	1.60399499294412	0.83	0.907803730152893	0.554874921355826	0.115989665167208	0.0092	0.0061	0.0784	0.0264	0.0424	0.0235	0.0238	0.0342	0.0041	0.0401	0.042	0.1059	0.0063	0.0533	0.101	0.0197	0.0231	0.0036	0.0041	0.0214	0.0168	0.1322	0.03	0.0921	0.0511	0.0033
3	rs17073790	65772684	0.66	1.60399499294412	0.84	0.835693000351761	0.558790558212452	0.105680824592601	0.0092	0.0061	0.0785	0.0263	0.0424	0.0234	0.0239	0.0341	0.0041	0.0401	0.0421	0.106	0.0063	0.0533	0.1011	0.0196	0.0231	0.0036	0.0041	0.0214	0.0168	0.1319	0.03	0.0921	0.0511	0.0033
3	rs7650733	65775539	0.66	1.60399499294412	0.84	0.835693000351761	0.603536041071186	0.117627900970223	0.0092	0.0061	0.0787	0.0263	0.0424	0.0233	0.0241	0.034	0.004	0.0401	0.0424	0.1061	0.0064	0.0535	0.1014	0.0195	0.0232	0.0037	0.004	0.0213	0.0166	0.1314	0.03	0.0922	0.0509	0.0032
3	rs17073807	65776945	0.66	1.60399499294412	0.84	0.835693000351761	0.610929295095298	0.108684480987511	0.0092	0.0061	0.0787	0.0262	0.0425	0.0232	0.0241	0.0339	0.004	0.0401	0.0425	0.1062	0.0065	0.0535	0.1015	0.0194	0.0232	0.0037	0.004	0.0213	0.0165	0.1312	0.03	0.0922	0.0509	0.0031
3	rs12634639	65784828	0.65	1.72454350115708	0.84	0.835693000351761	0.682515603314245	0.103778876033603	0.0093	0.0064	0.0786	0.026	0.0429	0.0228	0.0246	0.0337	0.004	0.04	0.0433	0.1064	0.0067	0.0537	0.102	0.0192	0.0233	0.0039	0.0039	0.021	0.0162	0.1295	0.0303	0.0923	0.0509	0.003
3	rs12630971	65787151	0.65	1.72454350115708	0.84	0.835693000351761	0.542943406479757	0.102873984975318	0.0093	0.0064	0.0787	0.0254	0.043	0.0227	0.0247	0.0331	0.004	0.04	0.0434	0.1066	0.0067	0.0538	0.1024	0.0191	0.0232	0.0039	0.0039	0.021	0.0162	0.129	0.0305	0.0921	0.0516	0.003
3	rs55856805	65793165	0.65	1.72454350115708	0.85	0.767309033253442	0.517844382116857	0.0899101185383723	0.0094	0.0064	0.0791	0.0255	0.0425	0.0225	0.0247	0.0328	0.004	0.0398	0.0435	0.1064	0.0066	0.0538	0.1023	0.0193	0.0236	0.0041	0.0039	0.021	0.0162	0.129	0.0308	0.0923	0.0517	0.0029
3	rs78215580	65794451	0.65	1.72454350115708	0.85	0.767309033253442	0.498336918221821	0.0806105214512356	0.0094	0.0064	0.0791	0.0255	0.0424	0.0224	0.0247	0.0328	0.004	0.0398	0.0435	0.1063	0.0066	0.0538	0.1024	0.0193	0.0236	0.0041	0.0039	0.021	0.0161	0.1289	0.0308	0.0926	0.0515	0.0029
3	rs62244034	65795834	0.65	1.72454350115708	0.85	0.767309033253442	0.507442325859638	0.0820318751212561	0.0094	0.0064	0.0791	0.0255	0.0424	0.0224	0.0247	0.0328	0.004	0.0398	0.0436	0.1062	0.0066	0.0539	0.1025	0.0193	0.0236	0.0041	0.0038	0.021	0.0161	0.1287	0.0308	0.0929	0.0512	0.0029
3	rs73135078	65797140	0.65	1.72454350115708	0.86	0.702596200902853	0.614398285993125	0.139234831209988	0.0095	0.0061	0.0789	0.0257	0.0423	0.0223	0.0247	0.0327	0.0041	0.0399	0.0435	0.1058	0.0066	0.0543	0.1029	0.0193	0.0238	0.0043	0.0038	0.0209	0.016	0.1283	0.0308	0.0945	0.0503	0.0029
3	rs2649185	65797760	0.65	1.72454350115708	0.86	0.702596200902853	0.69370499021011	0.234234580008827	0.0095	0.0061	0.0797	0.0257	0.0423	0.0221	0.0249	0.0329	0.0041	0.0395	0.0439	0.1061	0.0065	0.0543	0.103	0.0193	0.0243	0.0048	0.0038	0.0208	0.0161	0.126	0.0309	0.0944	0.0503	0.0028
3	rs264119	65800328	0.65	1.72454350115708	0.86	0.702596200902853	0.491684982667256	0.0926525454167804	0.0092	0.0069	0.0813	0.0257	0.0433	0.0219	0.0239	0.0332	0.0031	0.0385	0.0455	0.108	0.0056	0.0541	0.1041	0.0192	0.0245	0.0049	0.0033	0.0218	0.0158	0.1232	0.0305	0.0955	0.0489	0.0024
3	rs67156156	65804323	0.65	1.72454350115708	0.86	0.702596200902853	0.554344983392096	0.16624526045563	0.0091	0.0069	0.0813	0.0257	0.0433	0.0219	0.0239	0.0332	0.003	0.0386	0.0455	0.108	0.0056	0.054	0.1041	0.0192	0.0245	0.0049	0.0033	0.0218	0.0158	0.1232	0.0306	0.0956	0.0488	0.0024
3	rs1108717	65804401	0.65	1.72454350115708	0.86	0.702596200902853	0.565122529880587	0.199053962880584	0.0091	0.0069	0.0813	0.0257	0.0433	0.0219	0.0239	0.0332	0.003	0.0387	0.0455	0.108	0.0056	0.054	0.1041	0.0192	0.0245	0.0049	0.0033	0.0218	0.0158	0.1232	0.0306	0.0956	0.0488	0.0024
3	rs17361892	65806838	0.65	1.72454350115708	0.86	0.702596200902853	0.586016395823761	0.230939624699102	0.0092	0.0069	0.0814	0.0256	0.0432	0.0219	0.0237	0.0332	0.003	0.0386	0.0455	0.1079	0.0056	0.054	0.1042	0.0192	0.0245	0.0049	0.0033	0.0218	0.0158	0.1231	0.0307	0.0957	0.0489	0.0024
3	rs17073902	65813197	0.65	1.72454350115708	0.87	0.641494868499257	0.503638790986602	0.213839181615378	0.0092	0.0068	0.0819	0.0253	0.0432	0.0217	0.0234	0.0332	0.003	0.0384	0.0455	0.1081	0.0055	0.0538	0.1047	0.0194	0.0245	0.0049	0.0033	0.0218	0.0158	0.123	0.0307	0.096	0.0489	0.0024
3	rs17073915	65816147	0.65	1.72454350115708	0.87	0.641494868499257	0.503069444528123	0.269137879817265	0.0093	0.0067	0.082	0.0252	0.0431	0.0216	0.0234	0.0331	0.003	0.0384	0.0455	0.1083	0.0055	0.0537	0.1048	0.0195	0.0246	0.0049	0.0032	0.0219	0.0158	0.1229	0.0307	0.0961	0.0489	0.0024
3	rs59997916	65820920	0.65	1.72454350115708	0.87	0.641494868499257	0.532043437822265	0.242092185144619	0.009	0.0066	0.0822	0.0255	0.0429	0.0214	0.0235	0.0332	0.003	0.0381	0.0455	0.1089	0.0053	0.0534	0.1048	0.0199	0.0243	0.0052	0.0031	0.0219	0.0156	0.123	0.0305	0.0964	0.049	0.0024
3	rs34404875	65827668	0.65	1.72454350115708	0.87	0.641494868499257	0.463927394241362	0.241091558614093	0.009	0.0067	0.0821	0.0253	0.043	0.0214	0.0234	0.0329	0.003	0.0379	0.0455	0.1087	0.0052	0.0535	0.1048	0.0199	0.0243	0.0052	0.0031	0.022	0.0156	0.1229	0.0307	0.0969	0.049	0.0024
3	rs77662780	65830026	0.66	1.60399499294412	0.87	0.641494868499257	0.382876739535801	0.184019178065033	0.0091	0.0067	0.0823	0.0253	0.0432	0.0215	0.0235	0.0329	0.003	0.0379	0.0457	0.1086	0.005	0.0528	0.1046	0.0198	0.0242	0.0052	0.0031	0.0222	0.0157	0.1224	0.0307	0.0974	0.0489	0.0024
3	rs17073946	65831092	0.66	1.60399499294412	0.87	0.641494868499257	0.327603220590217	0.119883745808456	0.0091	0.0067	0.0838	0.0252	0.0433	0.0217	0.0235	0.033	0.0031	0.0378	0.0461	0.1083	0.0047	0.0514	0.1052	0.0197	0.0236	0.0054	0.0032	0.0226	0.0158	0.1217	0.0305	0.0977	0.0487	0.0025
3	rs9845839	65831785	0.66	1.60399499294412	0.87	0.641494868499257	0.246207134853371	0.0686987256224412	0.009	0.0068	0.0863	0.0247	0.0431	0.0217	0.0237	0.0331	0.0033	0.0374	0.0466	0.1072	0.0042	0.0508	0.1059	0.02	0.0234	0.0055	0.0032	0.023	0.0157	0.1204	0.0301	0.0978	0.0484	0.0028
3	rs6796700	65832202	0.67	1.4886173743957	0.87	0.641494868499257	0.166318633646058	0.0544545243824186	0.0092	0.0073	0.0871	0.0235	0.042	0.0221	0.0237	0.0329	0.0034	0.0363	0.0468	0.1088	0.0042	0.0507	0.1056	0.0193	0.0225	0.0057	0.0032	0.0234	0.0154	0.1207	0.0315	0.0975	0.0483	0.003
3	rs74564602	65832507	0.68	1.37836760343813	0.87	0.641494868499257	0.127094217496114	0.0390580037421088	0.0092	0.0074	0.0868	0.0229	0.0414	0.0221	0.0235	0.032	0.0033	0.0357	0.0472	0.1092	0.0041	0.0507	0.1056	0.019	0.0223	0.0055	0.0032	0.0234	0.015	0.1222	0.032	0.0984	0.0483	0.0031
3	rs6796918	65832619	0.68	1.37836760343813	0.89	0.529866637543626	0.109342590600793	0.0449803670229448	0.0093	0.0075	0.0867	0.0227	0.0413	0.0222	0.0235	0.0317	0.0033	0.0355	0.0474	0.1094	0.0041	0.0507	0.1057	0.019	0.0223	0.0054	0.0032	0.0234	0.0149	0.1228	0.0321	0.0987	0.0482	0.0031
3	rs56052808	65833136	0.69	1.27319915016337	0.89	0.529866637543626	0.0799390564457819	0.0456808493126426	0.0094	0.0074	0.0872	0.022	0.0404	0.0219	0.0229	0.0314	0.0034	0.0356	0.0473	0.1097	0.004	0.0497	0.1066	0.0185	0.0216	0.0054	0.0031	0.0235	0.0149	0.1254	0.0325	0.0995	0.0472	0.0034
3	rs1495452	65834076	0.69	1.27319915016337	0.89	0.529866637543626	0.0428274967650503	0.0361066857100497	0.0096	0.0076	0.0879	0.0208	0.0402	0.0213	0.022	0.0315	0.0035	0.0357	0.0472	0.1109	0.0039	0.0485	0.1064	0.0178	0.0207	0.0052	0.003	0.0236	0.0151	0.1284	0.0323	0.1009	0.0462	0.0036
3	rs77700841	65837868	0.7	1.17306168852618	0.88	0.583941145430028	0.0360662408120054	0.0399362256014558	0.0096	0.0077	0.0892	0.0198	0.04	0.021	0.0215	0.0313	0.0035	0.0353	0.0469	0.1127	0.0037	0.048	0.1061	0.017	0.0199	0.0051	0.003	0.0237	0.015	0.131	0.0323	0.102	0.0452	0.0037
3	rs7621924	65840591	0.7	1.17306168852618	0.88	0.583941145430028	0.0388266163115057	0.054201789283204	0.0096	0.0077	0.0902	0.0192	0.0396	0.0207	0.021	0.031	0.0036	0.0352	0.0464	0.1137	0.0037	0.0476	0.1061	0.0163	0.0194	0.0052	0.003	0.0237	0.015	0.1328	0.0322	0.1027	0.0445	0.0037
3	rs6764204	65842514	0.7	1.17306168852618	0.88	0.583941145430028	0.0351686225643548	0.0628063109360394	0.0097	0.0078	0.0905	0.0189	0.0395	0.0206	0.0207	0.031	0.0036	0.0352	0.0462	0.1143	0.0038	0.0474	0.106	0.016	0.0191	0.0053	0.003	0.0237	0.015	0.1339	0.0322	0.1031	0.0443	0.0037
3	rs9820754	65843015	0.7	1.17306168852618	0.88	0.583941145430028	0.0309364891251384	0.0608033889332652	0.0096	0.0076	0.0906	0.0188	0.0394	0.0207	0.0205	0.0309	0.0036	0.0358	0.0463	0.1144	0.0038	0.0469	0.106	0.0159	0.0191	0.0053	0.003	0.0237	0.015	0.1339	0.0325	0.103	0.0442	0.0037
3	rs60155830	65844286	0.7	1.17306168852618	0.88	0.583941145430028	0.0309364891251384	0.0520120982983859	0.0095	0.0074	0.0909	0.0189	0.0394	0.0208	0.0205	0.0306	0.0037	0.0358	0.0466	0.1144	0.0039	0.0467	0.1057	0.016	0.0192	0.0053	0.0028	0.0236	0.015	0.1338	0.0326	0.1031	0.0444	0.0038
3	rs144120776	65846665	0.7	1.17306168852618	0.88	0.583941145430028	0.0240006871827741	0.0805359924956951	0.0094	0.0076	0.0917	0.0184	0.0394	0.0205	0.0202	0.0305	0.0037	0.036	0.0458	0.1149	0.0039	0.0455	0.1057	0.0157	0.0188	0.0055	0.0028	0.0234	0.0149	0.1351	0.0327	0.104	0.0444	0.0038
3	rs12491013	65847080	0.7	1.17306168852618	0.88	0.583941145430028	0.0201240781808107	0.0820318751212561	0.0093	0.0077	0.0921	0.0182	0.0393	0.0204	0.02	0.0305	0.0037	0.0362	0.0453	0.1151	0.0038	0.045	0.1061	0.0155	0.0187	0.0053	0.0028	0.0233	0.0148	0.1357	0.0328	0.1044	0.0444	0.0038
3	rs116346240	65848270	0.7	1.17306168852618	0.88	0.583941145430028	0.0141758251201623	0.0863558830275961	0.0093	0.0071	0.0926	0.018	0.0397	0.0202	0.0197	0.0305	0.0038	0.0363	0.0448	0.1152	0.0039	0.0445	0.1063	0.0153	0.0185	0.0054	0.0028	0.0231	0.0148	0.1363	0.0329	0.1048	0.0446	0.0038
3	rs9810419	65850191	0.7	1.17306168852618	0.87	0.641494868499257	0.0134136864708261	0.0802381565494411	0.0093	0.007	0.0927	0.018	0.0397	0.0204	0.0197	0.0305	0.0038	0.0364	0.0447	0.1152	0.0039	0.0444	0.106	0.0153	0.0185	0.0055	0.0028	0.023	0.0148	0.1364	0.0329	0.1049	0.0446	0.0039
3	rs4621357	65853706	0.7	1.17306168852618	0.87	0.641494868499257	0.0143916101940293	0.0878169919829966	0.0092	0.007	0.0929	0.0179	0.0398	0.0205	0.0196	0.0305	0.0038	0.0364	0.0444	0.1151	0.0038	0.0443	0.1061	0.0152	0.0184	0.0055	0.0028	0.0232	0.0148	0.1364	0.0329	0.1052	0.0446	0.0039
3	rs17380968	65865168	0.7	1.17306168852618	0.87	0.641494868499257	0.0112476351317296	0.114702484957293	0.0091	0.0069	0.0945	0.0175	0.0398	0.0203	0.0189	0.0304	0.0036	0.0364	0.0425	0.1155	0.0038	0.0436	0.1069	0.0145	0.0178	0.0055	0.0028	0.0229	0.0147	0.1376	0.033	0.1075	0.0448	0.0038
3	rs77273430	65870800	0.7	1.17306168852618	0.87	0.641494868499257	0.00998987391615493	0.111042965294375	0.0091	0.0068	0.0949	0.0173	0.0398	0.0201	0.0185	0.0302	0.0036	0.0365	0.0425	0.1155	0.0038	0.0434	0.107	0.0143	0.0176	0.0055	0.0028	0.0227	0.0147	0.1379	0.0333	0.108	0.045	0.0038
3	rs58687721	65873820	0.7	1.17306168852618	0.87	0.641494868499257	0.00777516782664441	0.109524567426951	0.0091	0.0067	0.0954	0.0168	0.04	0.02	0.0181	0.0299	0.0036	0.0367	0.0424	0.1157	0.0038	0.043	0.1072	0.014	0.017	0.0054	0.0028	0.0225	0.0147	0.1386	0.0334	0.1087	0.0454	0.0039
3	rs35108414	65874553	0.7	1.17306168852618	0.87	0.641494868499257	0.00782645197001867	0.108768377832217	0.0091	0.0067	0.0955	0.0168	0.04	0.0199	0.018	0.0298	0.0036	0.0367	0.0424	0.1163	0.0038	0.0429	0.1069	0.014	0.017	0.0054	0.0028	0.0225	0.0147	0.1387	0.0334	0.1086	0.0454	0.0039
3	rs264671	65879553	0.7	1.17306168852618	0.87	0.641494868499257	0.00714760549847518	0.110958399926122	0.009	0.0067	0.096	0.0166	0.0402	0.0197	0.0175	0.0296	0.0036	0.0368	0.0425	0.1164	0.0037	0.0427	0.107	0.0136	0.0167	0.0052	0.0028	0.0224	0.0148	0.1393	0.0335	0.1091	0.0456	0.0039
3	rs924021	65879837	0.7	1.17306168852618	0.87	0.641494868499257	0.00677180877797523	0.116592212938476	0.0093	0.0066	0.0959	0.0163	0.0402	0.0196	0.0175	0.0295	0.0036	0.0368	0.0427	0.1164	0.0037	0.0428	0.1069	0.0136	0.0167	0.0053	0.0028	0.0223	0.0147	0.1392	0.0337	0.1092	0.0457	0.0039
3	rs2060021	65881607	0.7	1.17306168852618	0.87	0.641494868499257	0.00858114733663888	0.128977362941477	0.0092	0.0066	0.0958	0.016	0.0403	0.0192	0.0171	0.0293	0.0036	0.0368	0.0425	0.1166	0.0037	0.0425	0.1076	0.013	0.0164	0.0053	0.0028	0.0222	0.0148	0.1398	0.0338	0.11	0.0458	0.004
3	rs7430400	65885663	0.7	1.17306168852618	0.87	0.641494868499257	0.0107321036804762	0.209472802260954	0.0097	0.0064	0.0972	0.0151	0.0411	0.0179	0.0165	0.0293	0.0034	0.0371	0.042	0.1162	0.0038	0.0409	0.1085	0.0118	0.0158	0.0054	0.0028	0.0222	0.015	0.1414	0.0341	0.1115	0.046	0.004
3	rs264676	65886072	0.7	1.17306168852618	0.87	0.641494868499257	0.010737550555687	0.211918564804875	0.0097	0.0064	0.0974	0.0149	0.041	0.0178	0.0164	0.0292	0.0034	0.0371	0.042	0.1164	0.0037	0.0411	0.1086	0.0117	0.0157	0.0054	0.0028	0.0222	0.015	0.1414	0.034	0.1118	0.046	0.004
3	rs1390244	65886503	0.7	1.17306168852618	0.87	0.641494868499257	0.010721216176331	0.213305102836358	0.0097	0.0064	0.0973	0.0149	0.0411	0.0178	0.0164	0.0292	0.0034	0.0371	0.0419	0.1164	0.0037	0.041	0.1087	0.0117	0.0157	0.0054	0.0028	0.0222	0.015	0.1416	0.034	0.1119	0.046	0.004
3	rs113744411	65890390	0.7	1.17306168852618	0.87	0.641494868499257	0.0103347808205337	0.246443475904627	0.0096	0.0063	0.0973	0.0147	0.0412	0.0176	0.0163	0.0291	0.0034	0.0371	0.0417	0.1162	0.0038	0.0406	0.1091	0.0115	0.0154	0.0054	0.0028	0.0223	0.015	0.1424	0.0341	0.1121	0.046	0.004
3	rs116358021	65907486	0.7	1.17306168852618	0.88	0.583941145430028	0.0140222185918988	0.353162798546631	0.0095	0.0062	0.0972	0.014	0.042	0.0168	0.016	0.0289	0.0035	0.0371	0.0408	0.1154	0.0041	0.0392	0.1108	0.0107	0.0147	0.0055	0.003	0.0226	0.0147	0.1451	0.0343	0.113	0.0459	0.0042
3	rs2566356	65907658	0.7	1.17306168852618	0.88	0.583941145430028	0.0141624187060885	0.357411118621469	0.0095	0.0062	0.0972	0.014	0.042	0.0168	0.016	0.0289	0.0035	0.0371	0.0408	0.1154	0.0041	0.0392	0.1109	0.0107	0.0147	0.0055	0.003	0.0226	0.0147	0.1451	0.0343	0.113	0.0459	0.0042
3	rs62243761	65909393	0.7	1.17306168852618	0.88	0.583941145430028	0.0147405354389869	0.375943519655592	0.0095	0.0063	0.0973	0.014	0.0419	0.0167	0.0159	0.0289	0.0035	0.037	0.0407	0.1155	0.0041	0.0391	0.1109	0.0107	0.0147	0.0055	0.003	0.0226	0.0147	0.1452	0.0343	0.1133	0.0459	0.0042
3	rs197099	65913289	0.7	1.17306168852618	0.88	0.583941145430028	0.0165872494047696	0.420966422415988	0.0095	0.0064	0.0973	0.0139	0.0416	0.0167	0.0159	0.0288	0.0036	0.0369	0.0403	0.1156	0.0041	0.0389	0.1111	0.0107	0.0146	0.0055	0.003	0.0225	0.0147	0.1455	0.0343	0.1139	0.046	0.0042
3	rs73122169	65917878	0.7	1.17306168852618	0.88	0.583941145430028	0.0156293878707673	0.458868764585432	0.0095	0.0064	0.0974	0.0138	0.0414	0.0166	0.0158	0.0288	0.0036	0.0367	0.0402	0.1155	0.0042	0.039	0.1116	0.0106	0.0145	0.0055	0.003	0.0224	0.0148	0.1458	0.0342	0.1141	0.0459	0.0042
3	rs75088778	65923551	0.7	1.17306168852618	0.89	0.529866637543626	0.019865157704143	0.536863975010518	0.0095	0.0065	0.0974	0.0137	0.0408	0.0165	0.0158	0.0289	0.0036	0.0365	0.0402	0.1154	0.0043	0.0391	0.1118	0.0105	0.0144	0.0054	0.0031	0.0223	0.0148	0.1461	0.0341	0.1144	0.0459	0.0044
3	rs9829259	65923740	0.7	1.17306168852618	0.89	0.529866637543626	0.0202457417944014	0.545811355570386	0.0095	0.0065	0.0975	0.0137	0.0408	0.0165	0.0158	0.0289	0.0036	0.0365	0.0402	0.1152	0.0043	0.0391	0.1119	0.0105	0.0144	0.0054	0.0031	0.0223	0.0148	0.1462	0.0341	0.1145	0.0459	0.0044
3	rs75874426	65936076	0.7	1.17306168852618	0.89	0.529866637543626	0.0242279034122083	0.521572161333961	0.0093	0.0065	0.0975	0.0136	0.0408	0.0164	0.0155	0.0287	0.0037	0.0362	0.04	0.1155	0.0044	0.0392	0.1121	0.0101	0.0142	0.0053	0.0031	0.0223	0.0148	0.1467	0.0339	0.1145	0.0463	0.0045
3	rs115607356	65937131	0.7	1.17306168852618	0.89	0.529866637543626	0.0253154582052024	0.530455801691143	0.0093	0.0065	0.0975	0.0136	0.0407	0.0164	0.0155	0.0287	0.0037	0.0362	0.0399	0.1155	0.0044	0.0391	0.1122	0.01	0.0141	0.0053	0.0031	0.0223	0.0148	0.1469	0.0339	0.1145	0.0463	0.0045
3	rs1864509	65946152	0.7	1.17306168852618	0.89	0.529866637543626	0.0396052991876509	0.559441385267109	0.0091	0.0066	0.0976	0.0135	0.0408	0.0163	0.0153	0.0287	0.0037	0.0359	0.04	0.1158	0.0045	0.0392	0.1124	0.0096	0.0139	0.0052	0.0032	0.0224	0.0148	0.1474	0.0337	0.1143	0.0466	0.0047
3	rs78389181	65949684	0.7	1.17306168852618	0.89	0.529866637543626	0.0390064328069295	0.5416127111726	0.0091	0.0064	0.0978	0.0134	0.0407	0.0163	0.0153	0.0287	0.0037	0.0359	0.04	0.1155	0.0045	0.0392	0.1127	0.0095	0.0139	0.0052	0.0032	0.0224	0.0148	0.1476	0.0338	0.1145	0.0466	0.0047
3	rs76966321	65950095	0.7	1.17306168852618	0.89	0.529866637543626	0.0397735479804774	0.537143024996728	0.0091	0.0064	0.0978	0.0134	0.0406	0.0163	0.0153	0.0287	0.0037	0.0359	0.0401	0.1155	0.0045	0.0392	0.1127	0.0095	0.0139	0.0052	0.0032	0.0224	0.0148	0.1476	0.0338	0.1145	0.0466	0.0047
3	rs4688619	65959940	0.7	1.17306168852618	0.9	0.479198205640863	0.0384138390520249	0.552686300590407	0.0089	0.0063	0.0979	0.0131	0.0405	0.016	0.0153	0.0287	0.0036	0.0361	0.0406	0.1138	0.0047	0.0395	0.1134	0.0092	0.0136	0.005	0.0036	0.0222	0.0149	0.1481	0.0338	0.1153	0.0468	0.0046
3	rs7631094	65964714	0.71	1.0779007643746	0.9	0.479198205640863	0.0314582868552805	0.542591677348142	0.0088	0.0063	0.0979	0.0129	0.0406	0.0158	0.0152	0.0288	0.0034	0.036	0.0409	0.113	0.0047	0.0394	0.1141	0.009	0.0137	0.0048	0.0036	0.022	0.0149	0.1479	0.0345	0.1158	0.047	0.0044
3	rs6445523	65966296	0.71	1.0779007643746	0.9	0.479198205640863	0.0303742262577121	0.526009287903278	0.0087	0.0063	0.0973	0.013	0.0402	0.0158	0.015	0.0291	0.0033	0.0356	0.0403	0.1133	0.0049	0.0396	0.1145	0.0089	0.0136	0.0046	0.0035	0.0219	0.0149	0.1486	0.0343	0.1163	0.0474	0.0042
3	rs76760816	65970580	0.71	1.0779007643746	0.9	0.479198205640863	0.0307365245511805	0.523096360519888	0.0088	0.0063	0.0971	0.013	0.0402	0.0159	0.0148	0.0292	0.0032	0.0357	0.0398	0.1135	0.0049	0.0396	0.1148	0.0088	0.0136	0.0045	0.0035	0.0219	0.0149	0.1491	0.0341	0.1167	0.0474	0.0041
3	rs11926861	65972374	0.71	1.0779007643746	0.9	0.479198205640863	0.031541865992148	0.523096360519888	0.0088	0.0063	0.097	0.0131	0.0402	0.0159	0.0148	0.0292	0.0032	0.0358	0.0397	0.1135	0.0049	0.0396	0.1149	0.0088	0.0136	0.0044	0.0035	0.0218	0.0149	0.1492	0.0341	0.1167	0.0474	0.0041
3	rs55964474	65974521	0.71	1.0779007643746	0.9	0.479198205640863	0.0314821507282797	0.529621368450013	0.0088	0.0063	0.097	0.0131	0.0403	0.0159	0.0148	0.0292	0.0032	0.0358	0.0396	0.1136	0.0049	0.0397	0.1149	0.0088	0.0136	0.0044	0.0035	0.0218	0.0148	0.1493	0.034	0.1168	0.0474	0.0041
3	rs115728224	65975562	0.71	1.0779007643746	0.9	0.479198205640863	0.0305257898840964	0.532125650615653	0.0089	0.0063	0.097	0.0131	0.0403	0.0159	0.0148	0.0291	0.0032	0.0358	0.0396	0.1136	0.0049	0.0397	0.115	0.0088	0.0136	0.0044	0.0035	0.0218	0.0148	0.1493	0.0339	0.1168	0.0474	0.0041
3	rs11707011	65975863	0.71	1.0779007643746	0.9	0.479198205640863	0.029876674751341	0.527953486639443	0.0089	0.0063	0.097	0.0131	0.0403	0.0159	0.0147	0.0291	0.0032	0.0358	0.0396	0.1136	0.0049	0.0397	0.115	0.0088	0.0136	0.0044	0.0035	0.0218	0.0148	0.1494	0.0339	0.1168	0.0474	0.004
3	rs6763833	65978092	0.71	1.0779007643746	0.91	0.431857736337621	0.0289550784809716	0.537422110993314	0.0091	0.0063	0.0967	0.0131	0.0403	0.0159	0.0147	0.0291	0.0032	0.0357	0.0394	0.1137	0.0049	0.0398	0.1152	0.0089	0.0136	0.0045	0.0035	0.0216	0.0148	0.1496	0.0337	0.1169	0.0474	0.004
3	rs4688258	65986180	0.71	1.0779007643746	0.91	0.431857736337621	0.0173996392080053	0.471107793464998	0.009	0.0063	0.0975	0.0132	0.0401	0.016	0.0146	0.0289	0.0031	0.0356	0.0393	0.1138	0.0049	0.0399	0.116	0.0091	0.0139	0.0045	0.0032	0.0215	0.0147	0.1497	0.0334	0.116	0.0473	0.004
3	rs57751507	65991492	0.72	0.987657439684474	0.91	0.431857736337621	0.00701666041479695	0.391522045866783	0.0081	0.0062	0.0975	0.0131	0.04	0.0161	0.0138	0.0299	0.0029	0.0345	0.0395	0.1148	0.0046	0.0405	0.1164	0.0098	0.014	0.0041	0.0028	0.0217	0.0142	0.1505	0.0334	0.1163	0.0472	0.0034
3	rs4688631	65994050	0.72	0.987657439684474	0.91	0.431857736337621	0.00500878048741605	0.385371772584028	0.0077	0.0062	0.0975	0.0131	0.04	0.0162	0.0136	0.0302	0.0028	0.0342	0.0397	0.1152	0.0044	0.0404	0.1166	0.01	0.014	0.0041	0.0026	0.0214	0.0142	0.1507	0.0339	0.1166	0.0471	0.0032
3	rs73125741	65997587	0.72	0.987657439684474	0.91	0.431857736337621	0.00461497703705599	0.366959417921597	0.0076	0.0061	0.0974	0.0131	0.04	0.0162	0.0136	0.0302	0.0028	0.0341	0.0397	0.1154	0.0044	0.0404	0.1166	0.01	0.014	0.0041	0.0026	0.0213	0.0141	0.1509	0.0334	0.1166	0.0472	0.0031
3	rs7652508	66001255	0.72	0.987657439684474	0.9	0.479198205640863	0.00359842208574558	0.358538097631112	0.0074	0.0061	0.0973	0.0132	0.04	0.0163	0.0137	0.0301	0.0028	0.0341	0.0397	0.116	0.0043	0.0403	0.1167	0.0101	0.014	0.0041	0.0025	0.0211	0.0141	0.1511	0.0334	0.1167	0.0471	0.003
3	rs73125752	66003251	0.72	0.987657439684474	0.91	0.431857736337621	0.00347840122882139	0.361925085211173	0.0074	0.0061	0.0972	0.0132	0.04	0.0163	0.0137	0.0301	0.0027	0.034	0.0398	0.1161	0.0043	0.0403	0.1167	0.0101	0.0141	0.0041	0.0025	0.021	0.0141	0.1512	0.0334	0.1168	0.047	0.003
3	rs76922995	66003990	0.72	0.987657439684474	0.91	0.431857736337621	0.00341734573098289	0.358913981861686	0.0074	0.0061	0.0971	0.0132	0.04	0.0163	0.0137	0.0301	0.0027	0.034	0.0398	0.1161	0.0043	0.0403	0.1167	0.0101	0.0141	0.0041	0.0025	0.021	0.0141	0.1512	0.0334	0.1169	0.047	0.0029
3	rs35469570	66004598	0.72	0.987657439684474	0.91	0.431857736337621	0.00350581280160526	0.361422738173099	0.0073	0.0061	0.0971	0.0132	0.04	0.0163	0.0137	0.0302	0.0027	0.034	0.0398	0.1161	0.0043	0.0403	0.1167	0.0102	0.014	0.0041	0.0025	0.021	0.0141	0.1512	0.0334	0.1169	0.0471	0.0029
3	rs115903965	66009529	0.72	0.987657439684474	0.9	0.479198205640863	0.00386310349385637	0.37100101106643	0.0072	0.0061	0.0971	0.0132	0.0399	0.0164	0.0136	0.0303	0.0027	0.0339	0.0398	0.1163	0.0042	0.0402	0.1168	0.0102	0.014	0.0041	0.0024	0.0209	0.0141	0.1513	0.0334	0.1171	0.0472	0.0028
3	rs28645845	66010167	0.72	0.987657439684474	0.9	0.479198205640863	0.00362657891520097	0.368094852122376	0.0071	0.0061	0.0971	0.0132	0.0399	0.0164	0.0135	0.0304	0.0027	0.0338	0.0398	0.1163	0.0042	0.0402	0.1168	0.0102	0.014	0.0041	0.0024	0.0209	0.0141	0.1513	0.0334	0.1172	0.0473	0.0028
3	rs114062251	66013566	0.72	0.987657439684474	0.9	0.479198205640863	0.00516847949626477	0.376959635721298	0.0071	0.0062	0.097	0.0132	0.0398	0.0165	0.0137	0.0305	0.0026	0.0337	0.0398	0.1164	0.0041	0.0403	0.1167	0.0102	0.0141	0.0042	0.0024	0.0209	0.0141	0.1512	0.0334	0.1172	0.047	0.0027
3	rs28635178	66026666	0.73	0.902267913485346	0.9	0.479198205640863	0.00600293372129719	0.452714285927373	0.0069	0.0064	0.0966	0.0133	0.0396	0.0168	0.0139	0.0311	0.0026	0.0329	0.0397	0.1167	0.004	0.0405	0.1162	0.0106	0.0144	0.0043	0.0023	0.0208	0.0142	0.1505	0.0335	0.1177	0.047	0.0026
3	rs55707165	66029162	0.73	0.902267913485346	0.89	0.529866637543626	0.00657846428949535	0.440604161254861	0.0069	0.0065	0.0965	0.0133	0.0396	0.0169	0.014	0.0312	0.0026	0.0328	0.0397	0.1166	0.004	0.0406	0.1161	0.0107	0.0144	0.0043	0.0022	0.0208	0.0142	0.1503	0.0335	0.1178	0.047	0.0025
3	rs114027739	66031706	0.73	0.902267913485346	0.89	0.529866637543626	0.00698519602362622	0.418348916129328	0.007	0.0065	0.0964	0.0134	0.0395	0.0169	0.014	0.0314	0.0025	0.0327	0.0397	0.1167	0.004	0.0407	0.116	0.0107	0.0145	0.0043	0.0022	0.0208	0.0142	0.1502	0.0333	0.1178	0.047	0.0025
3	rs76674208	66034533	0.72	0.987657439684474	0.89	0.529866637543626	0.00528450924739705	0.364691529659476	0.007	0.0065	0.0963	0.0134	0.0395	0.017	0.0141	0.0315	0.0025	0.0327	0.0397	0.1168	0.004	0.0409	0.1158	0.0108	0.0145	0.0043	0.0022	0.0208	0.0143	0.15	0.0331	0.1178	0.047	0.0025
3	rs28601701	66034712	0.72	0.987657439684474	0.89	0.529866637543626	0.0048885787385986	0.35541010157348	0.007	0.0065	0.0963	0.0134	0.0395	0.017	0.0141	0.0315	0.0025	0.0327	0.0397	0.1168	0.004	0.0409	0.1158	0.0108	0.0145	0.0043	0.0022	0.0209	0.0143	0.15	0.0331	0.1178	0.047	0.0025
3	rs28472955	66043102	0.73	0.902267913485346	0.89	0.529866637543626	0.0049243999151966	0.369231276629505	0.0071	0.0066	0.0956	0.0134	0.0396	0.0172	0.0141	0.0314	0.0025	0.0328	0.0397	0.1162	0.004	0.0409	0.1158	0.0109	0.0147	0.0043	0.0021	0.0208	0.0143	0.1504	0.0332	0.1179	0.0471	0.0025
3	rs77989570	66046553	0.73	0.902267913485346	0.9	0.479198205640863	0.00477356495078676	0.354785442021858	0.0072	0.0066	0.0954	0.0134	0.0396	0.0171	0.0141	0.0315	0.0025	0.0328	0.0398	0.1163	0.004	0.0409	0.1156	0.011	0.0147	0.0043	0.002	0.0208	0.0144	0.1505	0.0333	0.1178	0.0472	0.0025
3	rs28575436	66057834	0.73	0.902267913485346	0.9	0.479198205640863	0.00339718373811235	0.322624407591086	0.0073	0.0066	0.0947	0.0135	0.0395	0.0171	0.0141	0.0315	0.0024	0.0328	0.0401	0.1165	0.0039	0.0411	0.115	0.0112	0.0149	0.0043	0.0018	0.0209	0.0145	0.1509	0.0335	0.1177	0.0473	0.0024
3	rs116791075	66059246	0.73	0.902267913485346	0.9	0.479198205640863	0.00364781064905411	0.337547162062978	0.0073	0.0066	0.0945	0.0135	0.0394	0.0171	0.0141	0.0315	0.0024	0.0328	0.0402	0.1165	0.0039	0.0411	0.115	0.0112	0.0149	0.0042	0.0018	0.0209	0.0145	0.1509	0.0335	0.1177	0.0473	0.0024
3	rs28452375	66065606	0.73	0.902267913485346	0.91	0.431857736337621	0.00359842208574558	0.326031815698004	0.0073	0.0066	0.0944	0.0134	0.0394	0.017	0.0141	0.0317	0.0023	0.0327	0.0404	0.1164	0.0039	0.0412	0.1153	0.0113	0.015	0.004	0.0017	0.0209	0.0147	0.1503	0.0334	0.1177	0.0474	0.0023
3	rs28489031	66066078	0.73	0.902267913485346	0.91	0.431857736337621	0.00309967217213792	0.329205221808356	0.0073	0.0066	0.0944	0.0134	0.0396	0.0169	0.0141	0.0317	0.0023	0.0329	0.0401	0.1163	0.0039	0.0412	0.1152	0.0113	0.015	0.004	0.0017	0.0209	0.0148	0.1503	0.0334	0.1178	0.0477	0.0023
3	rs78922659	66069298	0.73	0.902267913485346	0.91	0.431857736337621	0.00385568687543594	0.339642107574967	0.0073	0.0065	0.0941	0.0133	0.0397	0.0169	0.0141	0.0317	0.0023	0.0329	0.0401	0.1165	0.0039	0.0412	0.1152	0.0113	0.0151	0.004	0.0017	0.0209	0.0148	0.1504	0.0333	0.1178	0.0478	0.0023
3	rs116029042	66070408	0.73	0.902267913485346	0.91	0.431857736337621	0.0041664924513843	0.357911873338779	0.0073	0.0065	0.094	0.0133	0.0397	0.0169	0.014	0.0317	0.0023	0.0329	0.0401	0.1166	0.0039	0.0412	0.1152	0.0114	0.0151	0.004	0.0017	0.0209	0.0148	0.1504	0.0332	0.1178	0.0478	0.0023
3	rs115535399	66083400	0.74	0.82166312078733	0.91	0.431857736337621	0.00456680370950111	0.376832579152721	0.0074	0.0062	0.0929	0.0133	0.0402	0.0168	0.0139	0.0317	0.0021	0.0329	0.0406	0.1173	0.0037	0.0411	0.1155	0.0115	0.0152	0.0041	0.0015	0.0209	0.015	0.1502	0.0327	0.1181	0.048	0.0022
3	rs116800793	66083420	0.74	0.82166312078733	0.91	0.431857736337621	0.00450504790460092	0.37518193789137	0.0074	0.0062	0.0929	0.0133	0.0402	0.0168	0.0139	0.0318	0.0021	0.0329	0.0406	0.1173	0.0037	0.0411	0.1155	0.0115	0.0152	0.0041	0.0015	0.0209	0.015	0.1502	0.0327	0.1181	0.048	0.0022
3	rs28607119	66083747	0.74	0.82166312078733	0.91	0.431857736337621	0.00463492845841634	0.369357607049417	0.0074	0.0062	0.0928	0.0133	0.0401	0.0167	0.0139	0.0318	0.0021	0.0329	0.0406	0.1173	0.0037	0.0411	0.1155	0.0115	0.0152	0.0041	0.0015	0.0209	0.015	0.1502	0.0327	0.1181	0.048	0.0022
3	rs28521747	66084527	0.74	0.82166312078733	0.9	0.479198205640863	0.00435896096526873	0.333368589357031	0.0074	0.0062	0.0928	0.0133	0.0399	0.0167	0.0139	0.0318	0.0021	0.0329	0.0407	0.1173	0.0037	0.0411	0.1155	0.0115	0.0152	0.0043	0.0015	0.0209	0.015	0.1502	0.0327	0.1181	0.0481	0.0022
3	rs28775013	66094824	0.74	0.82166312078733	0.9	0.479198205640863	0.0096236185002581	0.365321099287095	0.0075	0.0061	0.0922	0.0133	0.04	0.0167	0.014	0.032	0.002	0.0328	0.0407	0.1174	0.0037	0.0414	0.1153	0.0115	0.0153	0.0043	0.0015	0.0209	0.015	0.15	0.0327	0.1181	0.0484	0.0022
3	rs116392953	66099233	0.74	0.82166312078733	0.9	0.479198205640863	0.00917054370803715	0.354910348811381	0.0075	0.0061	0.0918	0.0133	0.04	0.0167	0.014	0.0322	0.002	0.0328	0.0407	0.1174	0.0037	0.0415	0.1152	0.0115	0.0153	0.0043	0.0015	0.021	0.015	0.15	0.0328	0.118	0.0484	0.0021
3	rs55926963	66103272	0.74	0.82166312078733	0.91	0.431857736337621	0.00878054357229002	0.331407455090341	0.0075	0.0061	0.0916	0.0133	0.0401	0.0167	0.0141	0.0322	0.002	0.0327	0.0407	0.1175	0.0036	0.0416	0.1151	0.0115	0.0154	0.0043	0.0014	0.021	0.015	0.15	0.0328	0.118	0.0484	0.0021
3	rs28576295	66113426	0.75	0.745768311887514	0.91	0.431857736337621	0.00548347720912238	0.350172753147174	0.0074	0.0061	0.0911	0.0131	0.0402	0.0166	0.0141	0.0326	0.0019	0.0326	0.0408	0.1175	0.0033	0.0419	0.1149	0.0119	0.0155	0.0041	0.0014	0.0212	0.0151	0.1501	0.0328	0.1183	0.0484	0.0019
3	rs28602282	66119382	0.75	0.745768311887514	0.91	0.431857736337621	0.00791682198725904	0.390110222609675	0.0075	0.0062	0.091	0.0126	0.0405	0.0165	0.0136	0.0329	0.0019	0.0326	0.0404	0.1181	0.0034	0.0417	0.1149	0.012	0.0154	0.0041	0.0014	0.0212	0.0148	0.1505	0.0327	0.1187	0.0481	0.002
3	rs114718969	66122600	0.75	0.745768311887514	0.91	0.431857736337621	0.00786508474323219	0.365824976330354	0.0075	0.0062	0.091	0.0126	0.0405	0.0166	0.0137	0.0329	0.0019	0.0326	0.0404	0.118	0.0034	0.0417	0.115	0.012	0.0155	0.0042	0.0015	0.0212	0.0148	0.1501	0.0328	0.1187	0.0481	0.0021
3	rs28582475	66124030	0.75	0.745768311887514	0.91	0.431857736337621	0.00737001367511211	0.362930373415725	0.0075	0.0062	0.091	0.0126	0.0405	0.0166	0.0137	0.0329	0.0019	0.0326	0.0404	0.1179	0.0034	0.0416	0.115	0.0121	0.0155	0.0042	0.0015	0.0212	0.0148	0.1499	0.0328	0.1187	0.0481	0.0021
3	rs62246868	66134597	0.76	0.674502615793853	0.91	0.431857736337621	0.00482638215391463	0.322259952932859	0.0076	0.0062	0.0911	0.0126	0.0404	0.0167	0.0142	0.0328	0.002	0.0327	0.0405	0.1175	0.0035	0.0415	0.1151	0.0122	0.0157	0.0043	0.0018	0.0211	0.0147	0.1483	0.0332	0.1188	0.0479	0.0022
3	rs74620808	66139179	0.76	0.674502615793853	0.91	0.431857736337621	0.00666891185227516	0.374293974208262	0.0076	0.0064	0.0912	0.0126	0.0402	0.0167	0.014	0.0328	0.002	0.0326	0.0404	0.1175	0.0035	0.0416	0.1151	0.0122	0.0159	0.0043	0.0018	0.0211	0.0148	0.1473	0.0336	0.1189	0.048	0.0022
3	rs55742448	66140620	0.76	0.674502615793853	0.91	0.431857736337621	0.00664243281571277	0.353412297478689	0.0076	0.0064	0.0912	0.0126	0.0402	0.0167	0.014	0.0328	0.002	0.0326	0.0404	0.1176	0.0035	0.0416	0.1151	0.0123	0.016	0.0043	0.0018	0.0211	0.0149	0.1472	0.0337	0.1189	0.048	0.0022
3	rs73127772	66140704	0.76	0.674502615793853	0.91	0.431857736337621	0.00664998996278281	0.349550745462972	0.0074	0.0064	0.0915	0.0126	0.0402	0.0167	0.014	0.0328	0.002	0.0326	0.0404	0.1176	0.0035	0.0416	0.1151	0.0123	0.016	0.0043	0.0018	0.0211	0.0149	0.1469	0.0337	0.1189	0.0483	0.0022
3	rs146159281	66287056	0.81	0.384295662080596	0.91	0.431857736337621	0.121294861199871	0.490099148503449	0.0083	0.0075	0.0935	0.0134	0.0398	0.018	0.0149	0.0305	0.003	0.0304	0.0391	0.1204	0.0026	0.0432	0.1123	0.0132	0.0166	0.0038	0.0017	0.0213	0.0159	0.1374	0.0331	0.1258	0.0464	0.0021
3	rs1678099	66298637	0.82	0.338707801994422	0.9	0.479198205640863	0.0983513681488436	0.353537065851035	0.0083	0.0074	0.0934	0.0131	0.0397	0.0189	0.0154	0.0307	0.0027	0.0302	0.0392	0.1208	0.0024	0.0435	0.111	0.0134	0.0166	0.0037	0.0017	0.0211	0.0163	0.1365	0.0332	0.1257	0.0478	0.0017
3	rs1678100	66298721	0.82	0.338707801994422	0.9	0.479198205640863	0.098785309730122	0.356285151978289	0.0083	0.0074	0.0934	0.0131	0.0397	0.0189	0.0154	0.0307	0.0027	0.0302	0.0392	0.1208	0.0024	0.0435	0.111	0.0134	0.0166	0.0037	0.0017	0.0211	0.0163	0.1365	0.0332	0.1257	0.0478	0.0017
3	rs6767046	66303537	0.82	0.338707801994422	0.9	0.479198205640863	0.107986398429146	0.332265036088405	0.0083	0.0075	0.0929	0.0132	0.0397	0.0189	0.0155	0.0305	0.0028	0.0302	0.0389	0.1205	0.0023	0.0437	0.111	0.014	0.0168	0.0037	0.0016	0.0212	0.0162	0.1364	0.0331	0.1255	0.0478	0.0018
3	rs75018580	66308746	0.82	0.338707801994422	0.93	0.346822133743557	0.113641352356624	0.383200057415867	0.0083	0.0075	0.0927	0.0133	0.0395	0.0189	0.0157	0.0303	0.0029	0.0303	0.0388	0.1211	0.0022	0.0439	0.111	0.0142	0.0169	0.0035	0.0015	0.0212	0.0163	0.1364	0.033	0.1253	0.0479	0.0018
3	rs75934158	66319769	0.82	0.338707801994422	0.93	0.346822133743557	0.0946737629341659	0.493374143807503	0.0083	0.0075	0.0929	0.0133	0.0392	0.0189	0.0158	0.0301	0.0029	0.0303	0.0386	0.1214	0.0022	0.0439	0.1111	0.015	0.0168	0.0034	0.0014	0.0212	0.016	0.1364	0.0329	0.1254	0.0476	0.0018
3	rs803366	66326938	0.82	0.338707801994422	0.93	0.346822133743557	0.0858393726433964	0.4233259481498	0.0083	0.0075	0.0929	0.0134	0.0391	0.0189	0.0158	0.03	0.0029	0.0303	0.0386	0.1216	0.0021	0.0438	0.1111	0.0151	0.0169	0.0034	0.0013	0.0212	0.0161	0.1365	0.0329	0.1254	0.0476	0.0019
3	rs782722	66338718	0.82	0.338707801994422	0.93	0.346822133743557	0.0808137526446129	0.281182320771671	0.0084	0.0075	0.0929	0.0134	0.039	0.0189	0.0159	0.0298	0.003	0.0304	0.0386	0.1226	0.002	0.0437	0.1108	0.0151	0.0169	0.0034	0.0013	0.0211	0.0161	0.1368	0.0326	0.1253	0.0473	0.0019
3	rs782750	66349071	0.82	0.338707801994422	0.93	0.346822133743557	0.0767186395550477	0.294332320499874	0.0081	0.0076	0.0929	0.0134	0.039	0.0191	0.016	0.0298	0.003	0.0305	0.0385	0.1226	0.002	0.0439	0.1108	0.0153	0.0169	0.0034	0.0012	0.021	0.0161	0.1368	0.0325	0.1252	0.0472	0.0019
3	rs782743	66354569	0.82	0.338707801994422	0.93	0.346822133743557	0.0804990563423361	0.263519975462864	0.0081	0.0076	0.0929	0.0133	0.039	0.0192	0.0161	0.0297	0.003	0.0305	0.0385	0.1228	0.002	0.0441	0.1107	0.0153	0.0168	0.0034	0.0012	0.021	0.0161	0.1368	0.0325	0.125	0.0471	0.0019
3	rs73131874	66378719	0.82	0.338707801994422	0.93	0.346822133743557	0.155191140438552	0.256691534048033	0.0083	0.0078	0.0928	0.0134	0.0389	0.019	0.0163	0.0295	0.0037	0.0305	0.0385	0.1236	0.0022	0.044	0.1092	0.0155	0.0169	0.0038	0.0015	0.0211	0.0161	0.1363	0.0324	0.1244	0.0468	0.002
3	rs6793050	66385769	0.82	0.338707801994422	0.93	0.346822133743557	0.203321874897414	0.247339093394564	0.0084	0.0078	0.0927	0.0135	0.0388	0.019	0.0164	0.0294	0.0039	0.0302	0.0385	0.1239	0.0022	0.0439	0.1086	0.0156	0.017	0.004	0.0016	0.0211	0.0168	0.1362	0.0324	0.1242	0.0466	0.0021
3	Affx-22621518	66419942	0.82	0.338707801994422	0.94	0.308944172156586	0.263101803061475	0.23699184441006	0.0087	0.0079	0.0927	0.0144	0.0387	0.0186	0.0166	0.0294	0.0041	0.0302	0.0385	0.1242	0.0023	0.0441	0.1079	0.0158	0.0172	0.004	0.0014	0.0208	0.0172	0.1352	0.0324	0.124	0.0464	0.0022
3	rs13874	66419956	0.82	0.338707801994422	0.94	0.308944172156586	0.253753979735256	0.237433968677813	0.009	0.0079	0.0926	0.0145	0.0386	0.0186	0.0167	0.0294	0.0041	0.03	0.0385	0.1242	0.0023	0.0441	0.1078	0.0158	0.0172	0.004	0.0016	0.0205	0.0172	0.1352	0.0325	0.124	0.0464	0.0022
3	rs76584352	66422922	0.82	0.338707801994422	0.94	0.308944172156586	0.292342536145384	0.259529890680576	0.009	0.0079	0.0927	0.0146	0.0385	0.0185	0.0165	0.0293	0.0041	0.03	0.0385	0.1248	0.0023	0.0444	0.1075	0.0158	0.0171	0.004	0.0015	0.0205	0.0172	0.1353	0.0324	0.1241	0.0462	0.0022
3	rs7626079	66427259	0.82	0.338707801994422	0.94	0.308944172156586	0.323231922051596	0.257598741761976	0.009	0.0079	0.0927	0.0146	0.0385	0.0184	0.0164	0.0293	0.0042	0.03	0.0384	0.1256	0.0023	0.0446	0.1072	0.0158	0.017	0.004	0.0015	0.0205	0.0171	0.1355	0.0323	0.1242	0.0461	0.0022
3	Affx-22621669	66430236	0.82	0.338707801994422	0.94	0.308944172156586	0.312985827635688	0.265006842170924	0.009	0.0077	0.0926	0.0146	0.0383	0.0184	0.0163	0.0294	0.0041	0.0302	0.0382	0.1256	0.0023	0.0447	0.107	0.0158	0.017	0.0039	0.0015	0.0204	0.017	0.1356	0.0325	0.1245	0.046	0.0022
3	rs2279290	66430811	0.82	0.338707801994422	0.95	0.274028283204826	0.306941210121958	0.273173119035646	0.009	0.0076	0.0926	0.0146	0.0383	0.0184	0.0163	0.0295	0.0041	0.0302	0.0382	0.1256	0.0023	0.0447	0.107	0.0159	0.017	0.0039	0.0015	0.0204	0.017	0.1356	0.0325	0.1244	0.046	0.0021
3	Affx-22621685	66430870	0.82	0.338707801994422	0.95	0.274028283204826	0.3025708873527	0.268103259406662	0.009	0.0076	0.0926	0.0146	0.0383	0.0183	0.0163	0.0295	0.0041	0.0302	0.0382	0.1256	0.0023	0.0447	0.107	0.0161	0.017	0.0038	0.0015	0.0204	0.017	0.1356	0.0324	0.1244	0.046	0.0021
3	rs332373	66431187	0.82	0.338707801994422	0.95	0.274028283204826	0.310550598360259	0.283049649841416	0.009	0.0076	0.0926	0.0146	0.0381	0.0183	0.0163	0.0294	0.0041	0.0302	0.0381	0.1255	0.0023	0.0446	0.107	0.0161	0.017	0.0038	0.0015	0.0204	0.0175	0.1356	0.0324	0.1244	0.0459	0.0021
3	rs9877201	66431280	0.82	0.338707801994422	0.95	0.274028283204826	0.311543358514328	0.281415529870671	0.009	0.0076	0.0926	0.0146	0.0381	0.0183	0.0163	0.0294	0.0041	0.0302	0.0381	0.1255	0.0023	0.0446	0.107	0.0161	0.017	0.0038	0.0015	0.0204	0.0175	0.1356	0.0324	0.1245	0.0459	0.0021
3	rs2242285	66431602	0.82	0.338707801994422	0.94	0.308944172156586	0.314381886985309	0.282348958124428	0.0091	0.0076	0.0927	0.0146	0.0381	0.0183	0.0163	0.0295	0.0041	0.0302	0.0381	0.1255	0.0023	0.0446	0.107	0.0161	0.0171	0.0038	0.0015	0.0204	0.0175	0.1356	0.0324	0.1245	0.0459	0.0021
3	rs116809906	66433735	0.82	0.338707801994422	0.95	0.274028283204826	0.313434204246313	0.281298917916753	0.0089	0.0076	0.0927	0.0145	0.0382	0.0183	0.0162	0.0293	0.0041	0.0302	0.0382	0.126	0.0023	0.0447	0.1069	0.0162	0.017	0.0038	0.0015	0.0204	0.0175	0.1356	0.0322	0.1246	0.0459	0.0021
3	rs2306272	66434643	0.83	0.29697514221559	0.96	0.241969076141015	0.317384452276958	0.293032734685178	0.0088	0.0076	0.0927	0.0144	0.0382	0.0183	0.0162	0.0293	0.0041	0.0302	0.0382	0.126	0.0023	0.0447	0.1069	0.0162	0.017	0.0038	0.0015	0.0204	0.0176	0.1356	0.0322	0.1246	0.0459	0.0021
3	rs6793110	66444615	0.83	0.29697514221559	0.96	0.241969076141015	0.371522688258097	0.321167317112758	0.0088	0.0075	0.0929	0.0146	0.038	0.018	0.0162	0.0297	0.0041	0.03	0.0381	0.1264	0.0023	0.0447	0.107	0.0163	0.0172	0.0037	0.0015	0.0203	0.0176	0.1351	0.0322	0.1246	0.0457	0.0021
3	rs116212924	66446127	0.83	0.29697514221559	0.96	0.241969076141015	0.384702853330313	0.316566061568284	0.0088	0.0075	0.0929	0.0146	0.038	0.018	0.0162	0.0297	0.0041	0.03	0.038	0.1264	0.0023	0.0447	0.107	0.0163	0.0172	0.0037	0.0015	0.0203	0.0176	0.1351	0.0322	0.1247	0.0457	0.0021
3	rs698503	66450259	0.83	0.29697514221559	0.98	0.18597139562509	0.375506925234485	0.322017050540141	0.0088	0.0075	0.0928	0.0147	0.038	0.0178	0.0162	0.0298	0.0041	0.0301	0.038	0.1262	0.0023	0.0448	0.1071	0.0163	0.0173	0.0039	0.0015	0.0203	0.0176	0.1352	0.0322	0.1247	0.0457	0.0021
3	rs11713510	66458509	0.83	0.29697514221559	0.98	0.18597139562509	0.476845173065056	0.356160107168408	0.0087	0.0075	0.093	0.0148	0.0378	0.0177	0.0161	0.0299	0.0041	0.0303	0.0379	0.1262	0.0023	0.0449	0.1069	0.0163	0.0175	0.0039	0.0015	0.0201	0.0177	0.135	0.0317	0.1249	0.0457	0.002
3	rs3897058	66468089	0.83	0.29697514221559	0.99	0.161794913519683	0.515794305458955	0.463431723938066	0.0086	0.0074	0.0931	0.0149	0.0377	0.0177	0.016	0.03	0.0042	0.0305	0.0379	0.1263	0.0023	0.0444	0.1068	0.0163	0.0176	0.0039	0.0015	0.0201	0.0183	0.135	0.0313	0.125	0.0457	0.002
3	rs75178583	66477828	0.83	0.29697514221559	0.99	0.161794913519683	0.602296394138471	0.644336771608749	0.0084	0.0073	0.0931	0.0148	0.0377	0.0176	0.016	0.0305	0.0042	0.0309	0.038	0.1261	0.0023	0.0437	0.1064	0.0163	0.0178	0.0038	0.0015	0.02	0.019	0.135	0.0311	0.1248	0.0458	0.002
3	rs13078828	66479487	0.83	0.29697514221559	0.99	0.161794913519683	0.627241748153872	0.777985253289096	0.0084	0.0073	0.0931	0.0148	0.0376	0.0176	0.016	0.0305	0.0042	0.0309	0.0379	0.1261	0.0023	0.0437	0.1064	0.0163	0.0179	0.0037	0.0015	0.02	0.0191	0.135	0.0314	0.1247	0.0458	0.002
3	rs78456180	66483247	0.83	0.29697514221559	0.99	0.161794913519683	0.65787174024028	0.838062093761013	0.0084	0.0073	0.093	0.0148	0.0377	0.0176	0.016	0.0305	0.0042	0.031	0.0379	0.126	0.0023	0.0435	0.1063	0.0163	0.0179	0.0037	0.0015	0.02	0.0192	0.1351	0.0314	0.1247	0.0458	0.002
3	rs79868543	66486094	0.83	0.29697514221559	0.99	0.161794913519683	0.679458277790044	0.89419614244932	0.0084	0.0073	0.093	0.0148	0.0376	0.0175	0.016	0.0305	0.0042	0.0311	0.0379	0.126	0.0023	0.0434	0.1062	0.0163	0.0179	0.0037	0.0015	0.02	0.0194	0.1352	0.0314	0.1247	0.0458	0.002
3	rs62245373	66489414	0.83	0.29697514221559	0.99	0.161794913519683	0.675971740794444	0.918680252081445	0.0085	0.0073	0.0929	0.0147	0.0375	0.0175	0.016	0.0306	0.0042	0.0312	0.0379	0.126	0.0023	0.0433	0.1062	0.0164	0.018	0.0037	0.0015	0.02	0.0196	0.1352	0.0314	0.1246	0.0458	0.002
3	rs11706832	66502981	0.84	0.258953137461488	0.99	0.161794913519683	0.685871165242587	0.929394149995816	0.0082	0.0072	0.0934	0.0147	0.0375	0.0175	0.0162	0.0308	0.0042	0.0317	0.0377	0.1256	0.0022	0.043	0.106	0.0164	0.0182	0.0037	0.0014	0.0198	0.0194	0.136	0.0316	0.1238	0.0457	0.002
3	rs17776226	66504049	0.84	0.258953137461488	0.99	0.161794913519683	0.769971235776583	1.19033550481942	0.0082	0.0072	0.0934	0.0147	0.0374	0.0175	0.0162	0.0308	0.0042	0.0317	0.0377	0.1256	0.0022	0.043	0.106	0.0164	0.0182	0.0037	0.0014	0.0197	0.0194	0.136	0.0316	0.1238	0.0457	0.002
3	rs4856941	66513947	0.85	0.2244882202137	0.99	0.161794913519683	1.03211952693065	0.950578750493912	0.0082	0.0069	0.0913	0.0175	0.0397	0.0174	0.0176	0.03	0.0041	0.0326	0.0376	0.1245	0.0023	0.0454	0.1043	0.0168	0.0198	0.0038	0.0017	0.0187	0.0194	0.1308	0.0326	0.1212	0.0474	0.0017
3	rs114414927	66518859	0.85	0.2244882202137	0.99	0.161794913519683	0.995526447169998	0.902499495614693	0.0082	0.0069	0.0912	0.0176	0.0398	0.0174	0.0177	0.03	0.0041	0.0326	0.0376	0.1245	0.0022	0.0455	0.1044	0.0168	0.0199	0.0038	0.0017	0.0187	0.0194	0.1306	0.0326	0.1212	0.0474	0.0017
3	rs56049141	66521614	0.85	0.2244882202137	0.98	0.18597139562509	0.897798122216433	0.911761014656723	0.0082	0.0069	0.0912	0.0176	0.0398	0.0175	0.0177	0.0299	0.0041	0.0326	0.0376	0.1245	0.0022	0.0455	0.1044	0.0168	0.0199	0.0038	0.0017	0.0187	0.0195	0.1306	0.0326	0.1211	0.0475	0.0017
3	rs4345018	66525302	0.85	0.2244882202137	0.98	0.18597139562509	0.942828090351399	1.02432225429936	0.0082	0.0069	0.0912	0.0176	0.0398	0.0175	0.0178	0.0299	0.0041	0.0326	0.0376	0.1246	0.0022	0.0455	0.1045	0.0168	0.0199	0.0038	0.0017	0.0186	0.0194	0.1306	0.0326	0.1211	0.0474	0.0017
3	rs3845905	66525963	0.85	0.2244882202137	0.98	0.18597139562509	0.959981581163933	1.03011270973302	0.0082	0.0069	0.0912	0.0176	0.0398	0.0175	0.0178	0.0299	0.0041	0.0326	0.0376	0.1245	0.0022	0.0455	0.1045	0.0168	0.0199	0.0038	0.0017	0.0186	0.0194	0.1306	0.0326	0.1211	0.0474	0.0017
3	rs78947206	66546646	0.85	0.2244882202137	0.98	0.18597139562509	0.397214470371667	0.952638986739187	0.0085	0.0066	0.0905	0.0177	0.0407	0.0183	0.0193	0.0308	0.0027	0.0332	0.0378	0.1242	0.0022	0.0468	0.1025	0.0172	0.0197	0.0035	0.0015	0.0185	0.0214	0.1289	0.0335	0.1183	0.0473	0.0015
3	rs114975969	66546950	0.85	0.2244882202137	0.98	0.18597139562509	0.415898549523004	1.09746511454256	0.0085	0.0066	0.0905	0.0177	0.0407	0.0183	0.0193	0.0308	0.0027	0.0332	0.0378	0.1242	0.0022	0.0468	0.1025	0.0172	0.0197	0.0035	0.0015	0.0185	0.0214	0.1289	0.0335	0.1183	0.0473	0.0015
3	rs3915033	66548271	0.85	0.2244882202137	0.98	0.18597139562509	0.418784470546603	1.09909389126877	0.0085	0.0066	0.0905	0.0177	0.0408	0.0183	0.0193	0.0308	0.0026	0.0333	0.0378	0.1242	0.0021	0.0468	0.1024	0.0172	0.0197	0.0034	0.0015	0.0185	0.0215	0.1288	0.0336	0.1183	0.0474	0.0015
3	rs1403626	66550762	0.85	0.2244882202137	0.98	0.18597139562509	0.433362960152103	1.19331106763637	0.0085	0.0066	0.0903	0.0178	0.041	0.0183	0.0194	0.0306	0.0024	0.0335	0.0378	0.1241	0.0021	0.047	0.1023	0.0171	0.02	0.0033	0.0013	0.0186	0.0218	0.1284	0.0338	0.1183	0.0475	0.0015
3	rs80292155	66551989	0.85	0.2244882202137	0.98	0.18597139562509	0.469722084291735	1.17795160616151	0.0085	0.0066	0.0903	0.0178	0.0411	0.0183	0.0195	0.0307	0.0023	0.0336	0.0379	0.1241	0.002	0.0471	0.1022	0.017	0.0199	0.0032	0.0013	0.0186	0.0219	0.1283	0.0338	0.1183	0.0475	0.0015
3	rs111279397	66558460	0.85	0.2244882202137	0.98	0.18597139562509	0.501300121315515	1.34943815560357	0.0085	0.0065	0.0903	0.0177	0.0414	0.0183	0.0196	0.0309	0.0019	0.034	0.038	0.1238	0.002	0.0475	0.1018	0.017	0.0198	0.003	0.0011	0.0186	0.0221	0.1277	0.0344	0.1185	0.0474	0.0014
3	rs78221256	66559766	0.85	0.2244882202137	0.98	0.18597139562509	0.4841444438979	1.32010519460523	0.0085	0.0064	0.0903	0.0178	0.0414	0.0183	0.0197	0.0309	0.0019	0.0341	0.0381	0.1237	0.0021	0.0476	0.1018	0.017	0.0198	0.003	0.0011	0.0186	0.0222	0.1275	0.0344	0.1181	0.0474	0.0014
3	rs75465451	66567253	0.84	0.258953137461488	0.98	0.18597139562509	0.579778761478843	1.14701202364289	0.0086	0.0064	0.09	0.0177	0.0416	0.0184	0.0202	0.0312	0.0019	0.0345	0.0382	0.1237	0.0022	0.0482	0.101	0.0171	0.0197	0.003	0.0011	0.0189	0.0229	0.1263	0.0345	0.1168	0.0474	0.0014
3	rs1568702	66568202	0.84	0.258953137461488	0.98	0.18597139562509	0.498399877173762	1.07535840134107	0.0086	0.0064	0.0899	0.0177	0.0417	0.0184	0.0203	0.0313	0.0019	0.0346	0.0383	0.1237	0.0022	0.0483	0.101	0.0171	0.0197	0.003	0.0011	0.019	0.023	0.1261	0.0345	0.1166	0.0474	0.0014
3	rs6789596	66568741	0.84	0.258953137461488	0.98	0.18597139562509	0.495507725707765	1.11230335520827	0.0086	0.0063	0.09	0.0177	0.0417	0.0184	0.0203	0.0313	0.0019	0.0346	0.0382	0.1237	0.0022	0.0483	0.1009	0.0171	0.0197	0.003	0.0011	0.019	0.0231	0.1262	0.0345	0.1164	0.0475	0.0014
3	rs34032606	66570557	0.84	0.258953137461488	0.98	0.18597139562509	0.642970130571291	1.42544875217397	0.0086	0.0063	0.0898	0.0178	0.0419	0.0184	0.0203	0.0313	0.0019	0.0347	0.0382	0.1235	0.0022	0.0484	0.1005	0.0174	0.0198	0.0029	0.0011	0.0191	0.0232	0.1261	0.0345	0.1161	0.0475	0.0013
3	rs59080242	66582863	0.85	0.2244882202137	0.99	0.161794913519683	0.318891360231453	1.38328638373483	0.0094	0.0063	0.0888	0.0182	0.0455	0.0195	0.0207	0.0336	0.0023	0.0377	0.039	0.12	0.0028	0.0504	0.0965	0.0184	0.0191	0.0036	0.0013	0.0203	0.0246	0.1222	0.0353	0.1099	0.0458	0.0017
3	rs6783434	66586374	0.84	0.258953137461488	0.99	0.161794913519683	0.299546007953607	1.1506249294647	0.0096	0.0064	0.0884	0.0182	0.0456	0.0195	0.0206	0.0338	0.0024	0.0376	0.0391	0.1199	0.0028	0.0504	0.0962	0.0186	0.0191	0.0036	0.0014	0.0204	0.0248	0.1223	0.0353	0.1096	0.0458	0.0017
3	rs79668949	66597428	0.84	0.258953137461488	0.98	0.18597139562509	0.24081271142214	1.19066605765898	0.0097	0.0064	0.0883	0.0182	0.0456	0.0195	0.0207	0.0338	0.0024	0.0375	0.0393	0.1196	0.0029	0.0503	0.0961	0.0187	0.0192	0.0036	0.0014	0.0204	0.0248	0.1222	0.0352	0.1094	0.0458	0.0018
3	rs79455694	66599929	0.84	0.258953137461488	0.98	0.18597139562509	0.222947826429516	1.16674361336512	0.0097	0.0064	0.0883	0.0182	0.0456	0.0195	0.0208	0.0338	0.0024	0.0375	0.0394	0.1196	0.0029	0.0503	0.0961	0.0187	0.0192	0.0036	0.0014	0.0205	0.0248	0.1222	0.0353	0.1094	0.0458	0.0018
3	rs6549201	66600918	0.84	0.258953137461488	0.98	0.18597139562509	0.224899698980907	1.1393004510636	0.0099	0.0064	0.0883	0.0183	0.0456	0.0195	0.0207	0.0338	0.0024	0.0375	0.0394	0.1195	0.0029	0.0503	0.096	0.0187	0.0192	0.0036	0.0014	0.0205	0.0248	0.1223	0.0353	0.1094	0.0458	0.0018
3	rs73085560	66621224	0.84	0.258953137461488	0.98	0.18597139562509	0.218375777580019	0.983327841271793	0.01	0.0064	0.0872	0.0185	0.0459	0.0196	0.0205	0.034	0.0026	0.0376	0.0398	0.1195	0.0033	0.0506	0.0958	0.0185	0.0194	0.0036	0.0016	0.0203	0.0249	0.1222	0.0354	0.1089	0.0453	0.0018
3	rs17777649	66623998	0.84	0.258953137461488	0.98	0.18597139562509	0.207993520767264	0.951212575646856	0.01	0.0064	0.0871	0.0186	0.0459	0.0196	0.0204	0.0341	0.0026	0.0376	0.0399	0.1195	0.0033	0.0506	0.0957	0.0185	0.0194	0.0036	0.0016	0.0203	0.0249	0.1222	0.0354	0.1089	0.0453	0.0018
3	rs114219291	66629927	0.84	0.258953137461488	0.98	0.18597139562509	0.214221161091925	1.03800411898103	0.01	0.0063	0.0871	0.0186	0.046	0.0196	0.0204	0.0341	0.0026	0.0376	0.04	0.1194	0.0034	0.0507	0.0957	0.0185	0.0194	0.0036	0.0016	0.0203	0.0249	0.1222	0.0354	0.109	0.0452	0.0018
3	rs4856951	66631845	0.84	0.258953137461488	0.98	0.18597139562509	0.204938270069626	0.971538650892468	0.01	0.0063	0.087	0.0184	0.046	0.0197	0.0205	0.0341	0.0026	0.0376	0.0401	0.1197	0.0034	0.0507	0.0956	0.0185	0.0194	0.0036	0.0016	0.0203	0.0249	0.122	0.0354	0.109	0.0452	0.0018
3	rs73085563	66632242	0.84	0.258953137461488	0.98	0.18597139562509	0.206403188347246	1.01340177791834	0.01	0.0063	0.087	0.0184	0.046	0.0197	0.0205	0.0342	0.0026	0.0376	0.0401	0.1197	0.0034	0.0507	0.0956	0.0185	0.0194	0.0036	0.0016	0.0203	0.0249	0.122	0.0354	0.109	0.0452	0.0018
3	rs7639657	66635261	0.84	0.258953137461488	0.98	0.18597139562509	0.22610878021273	1.11197684633637	0.01	0.0062	0.0867	0.0185	0.0461	0.0197	0.0205	0.0356	0.0026	0.0377	0.0402	0.1193	0.0035	0.0508	0.0951	0.0185	0.0194	0.0035	0.0016	0.0202	0.0248	0.1216	0.0354	0.109	0.0451	0.0019
3	rs17777828	66636360	0.84	0.258953137461488	0.98	0.18597139562509	0.290233191024793	1.13749697972718	0.0099	0.0062	0.0868	0.0185	0.0463	0.0197	0.0205	0.0358	0.0025	0.0378	0.0403	0.119	0.0036	0.0511	0.0948	0.0184	0.0192	0.0036	0.0016	0.02	0.0247	0.1219	0.035	0.1093	0.0446	0.0019
3	rs6802463	66637645	0.84	0.258953137461488	0.98	0.18597139562509	0.227824333730534	1.03961601353256	0.0099	0.0061	0.0868	0.0186	0.0465	0.0197	0.0205	0.036	0.0025	0.0377	0.0404	0.1187	0.0037	0.0515	0.0949	0.0184	0.0189	0.0038	0.0016	0.0199	0.0247	0.1224	0.0346	0.1093	0.0442	0.0018
3	rs116733519	66638644	0.84	0.258953137461488	0.98	0.18597139562509	0.230770005028863	1.06547021964687	0.0099	0.0061	0.0867	0.0186	0.0465	0.0198	0.0205	0.0361	0.0024	0.0377	0.0405	0.1182	0.0038	0.0516	0.0951	0.0185	0.0189	0.0038	0.0017	0.0198	0.0246	0.1224	0.0345	0.1094	0.0442	0.0018
3	rs6805929	66638886	0.84	0.258953137461488	0.98	0.18597139562509	0.222492376004917	1.06968276552496	0.0099	0.0061	0.0867	0.0186	0.0465	0.0198	0.0205	0.0361	0.0024	0.0377	0.0406	0.1182	0.0038	0.0517	0.0952	0.0185	0.0188	0.0039	0.0017	0.0198	0.0246	0.1224	0.0345	0.1094	0.0442	0.0018
3	rs75812429	66645049	0.84	0.258953137461488	0.98	0.18597139562509	0.309015122859393	1.18967444813454	0.0098	0.006	0.0867	0.0186	0.0469	0.0198	0.0203	0.0359	0.0023	0.0374	0.0405	0.1181	0.0038	0.0519	0.0951	0.0187	0.0188	0.0039	0.0017	0.0198	0.0245	0.1223	0.0345	0.1095	0.0443	0.0019
3	rs75419641	66646841	0.84	0.258953137461488	0.99	0.161794913519683	0.289420399882121	1.1631216211337	0.0098	0.006	0.0867	0.0186	0.047	0.0198	0.0203	0.0359	0.0022	0.0373	0.0404	0.1181	0.0038	0.052	0.095	0.0187	0.0188	0.004	0.0017	0.0197	0.0245	0.1222	0.0345	0.1095	0.0444	0.0019
3	rs80208885	66654928	0.84	0.258953137461488	0.99	0.161794913519683	0.258045468909231	0.780266509772765	0.0098	0.0061	0.0862	0.0185	0.048	0.02	0.0197	0.0356	0.0022	0.0373	0.0406	0.1183	0.0042	0.0527	0.0945	0.0186	0.0186	0.0041	0.0018	0.0195	0.0241	0.1225	0.0343	0.109	0.0448	0.002
3	rs73833204	66657461	0.84	0.258953137461488	0.99	0.161794913519683	0.285422131529279	0.900931638371881	0.0101	0.0061	0.0861	0.0185	0.048	0.02	0.0197	0.0355	0.0022	0.0373	0.0405	0.1181	0.0043	0.0527	0.0944	0.0186	0.0186	0.0041	0.0018	0.0195	0.0241	0.1224	0.0342	0.1091	0.0448	0.0021
3	rs77776916	66658453	0.84	0.258953137461488	0.98	0.18597139562509	0.295618453933684	0.826957224714608	0.0101	0.0061	0.0862	0.0185	0.0481	0.02	0.0197	0.0354	0.0022	0.0373	0.0405	0.1182	0.0043	0.0527	0.0944	0.0186	0.0186	0.0042	0.0018	0.0195	0.0241	0.1225	0.0342	0.109	0.0448	0.0021
3	rs7634931	66659032	0.84	0.258953137461488	0.99	0.161794913519683	0.250031160019604	0.757972639022083	0.01	0.0061	0.0864	0.0185	0.0481	0.02	0.0196	0.0352	0.0023	0.0372	0.0404	0.1182	0.0043	0.0526	0.0942	0.0186	0.0186	0.0044	0.0018	0.0195	0.024	0.1227	0.0342	0.1089	0.0449	0.0021
3	rs7624674	66660307	0.84	0.258953137461488	0.99	0.161794913519683	0.363888513266512	0.822954769736329	0.01	0.0061	0.0863	0.0185	0.0482	0.02	0.0195	0.035	0.0023	0.0372	0.0403	0.1187	0.0044	0.0526	0.0939	0.0186	0.0187	0.0044	0.0018	0.0194	0.0237	0.1227	0.0343	0.1087	0.0451	0.0022
3	rs11128155	66662483	0.84	0.258953137461488	0.99	0.161794913519683	0.279761966649852	0.899521037866001	0.01	0.0062	0.0858	0.0186	0.0482	0.0202	0.0194	0.0348	0.0024	0.0371	0.04	0.1195	0.0046	0.0526	0.0929	0.0185	0.0189	0.0045	0.0019	0.0194	0.0234	0.1225	0.0349	0.1087	0.0455	0.0023
3	rs2365472	66667418	0.85	0.2244882202137	0.99	0.161794913519683	0.224525201431714	0.779049661045679	0.0094	0.0061	0.0859	0.0184	0.0484	0.0202	0.0193	0.0348	0.0024	0.0372	0.04	0.1192	0.0047	0.0534	0.0923	0.0184	0.0191	0.0044	0.0019	0.0191	0.023	0.1236	0.035	0.1088	0.0453	0.0024
3	rs77972334	66667665	0.85	0.2244882202137	0.99	0.161794913519683	0.225691447596493	0.792762601011098	0.0094	0.0061	0.0859	0.0184	0.0484	0.0202	0.0193	0.0348	0.0024	0.0372	0.04	0.1192	0.0047	0.0534	0.0923	0.0184	0.0191	0.0044	0.0019	0.0191	0.023	0.1236	0.035	0.1088	0.0453	0.0024
3	rs12498013	66668599	0.85	0.2244882202137	0.99	0.161794913519683	0.226902895368779	0.702940998340977	0.0093	0.0061	0.086	0.0184	0.0484	0.0202	0.0193	0.0348	0.0024	0.0372	0.0401	0.1191	0.0047	0.0534	0.0923	0.0184	0.0191	0.0044	0.0019	0.0191	0.023	0.1237	0.035	0.1088	0.0453	0.0024
3	rs34799891	66674203	0.85	0.2244882202137	0.99	0.161794913519683	0.202810872598543	0.732367467936615	0.0092	0.0061	0.086	0.0183	0.0487	0.0202	0.0193	0.0348	0.0024	0.0373	0.0401	0.1188	0.0047	0.0536	0.0922	0.0185	0.0191	0.0043	0.0019	0.019	0.0229	0.124	0.0351	0.1088	0.0453	0.0024
3	rs75167861	66675933	0.85	0.2244882202137	0.99	0.161794913519683	0.209110855545617	0.792457314001056	0.0092	0.0061	0.086	0.0182	0.0489	0.0202	0.0193	0.0348	0.0025	0.0373	0.0401	0.1187	0.0047	0.0537	0.0921	0.0185	0.0191	0.0042	0.0019	0.019	0.0228	0.1241	0.0351	0.1088	0.0452	0.0024
3	rs2365469	66681592	0.85	0.2244882202137	0.99	0.161794913519683	0.156472810920905	0.557469074962144	0.009	0.0061	0.0861	0.0182	0.0489	0.0202	0.0192	0.0348	0.0025	0.0373	0.0401	0.1183	0.0048	0.0539	0.0919	0.0185	0.0191	0.0042	0.002	0.019	0.0227	0.1246	0.0352	0.1088	0.0451	0.0024
3	rs114415324	66686066	0.85	0.2244882202137	0.99	0.161794913519683	0.144160844720397	0.558595900600393	0.0089	0.0061	0.0864	0.0182	0.0489	0.0204	0.0192	0.0348	0.0025	0.0374	0.0401	0.1185	0.0049	0.054	0.0916	0.0186	0.0192	0.0042	0.002	0.0189	0.0224	0.1248	0.0352	0.1086	0.045	0.0024
3	rs56411179	66686173	0.85	0.2244882202137	0.99	0.161794913519683	0.141343239241691	0.559441385267109	0.0089	0.0061	0.0864	0.0182	0.0489	0.0204	0.0192	0.0348	0.0025	0.0374	0.0401	0.1185	0.0049	0.054	0.0916	0.0186	0.0192	0.0042	0.002	0.0189	0.0224	0.1248	0.0352	0.1086	0.045	0.0024
3	rs11926836	66688441	0.85	0.2244882202137	0.99	0.161794913519683	0.13250680870898	0.596803402320768	0.0089	0.0061	0.0864	0.0182	0.0489	0.0204	0.0191	0.0347	0.0025	0.0375	0.0401	0.1186	0.0049	0.054	0.0915	0.0187	0.0192	0.0042	0.002	0.0189	0.0223	0.1248	0.0351	0.1087	0.0449	0.0025
3	rs1870032	66689236	0.85	0.2244882202137	0.99	0.161794913519683	0.123190144876749	0.593369921204122	0.0089	0.006	0.0864	0.0182	0.0489	0.0204	0.0191	0.0347	0.0025	0.0375	0.0401	0.1185	0.0049	0.054	0.0915	0.0187	0.0192	0.0042	0.002	0.0188	0.0223	0.1247	0.0354	0.1088	0.0449	0.0025
3	rs13098431	66691030	0.84	0.258953137461488	0.99	0.161794913519683	0.131620638411964	0.664671409777477	0.0088	0.006	0.0869	0.018	0.0489	0.0201	0.0192	0.0348	0.0025	0.0375	0.0401	0.1182	0.0049	0.0513	0.0914	0.0187	0.0189	0.0042	0.002	0.0188	0.0223	0.1249	0.0354	0.1117	0.045	0.0025
3	rs1870034	66693356	0.84	0.258953137461488	0.99	0.161794913519683	0.168499545703982	0.895135364624207	0.0088	0.006	0.0872	0.0179	0.049	0.0201	0.019	0.035	0.0024	0.0375	0.0403	0.118	0.0049	0.0512	0.0911	0.0188	0.0187	0.0043	0.002	0.0187	0.0223	0.125	0.0353	0.1119	0.0449	0.0024
3	rs6806194	66694900	0.85	0.2244882202137	0.99	0.161794913519683	0.393170828902143	1.07827948024545	0.0088	0.006	0.0873	0.0179	0.0491	0.0201	0.019	0.0349	0.0024	0.0374	0.0402	0.118	0.0049	0.0512	0.091	0.0188	0.0187	0.0043	0.002	0.0187	0.0223	0.1251	0.0353	0.1118	0.0449	0.0024
3	rs79272150	66699618	0.85	0.2244882202137	0.99	0.161794913519683	0.51521842074242	0.639821709431493	0.0088	0.006	0.089	0.0166	0.0517	0.0212	0.0189	0.0335	0.0019	0.0382	0.0399	0.1185	0.0046	0.0526	0.0878	0.0181	0.0191	0.0043	0.0024	0.0175	0.0221	0.1279	0.0348	0.1091	0.0457	0.0023
3	rs1563545	66700086	0.85	0.2244882202137	0.99	0.161794913519683	0.362274681765197	0.925294730796387	0.0088	0.0062	0.0894	0.0169	0.0525	0.0215	0.0186	0.0332	0.0019	0.0384	0.0399	0.1173	0.0045	0.0526	0.0875	0.0177	0.0193	0.0042	0.0025	0.0173	0.022	0.1287	0.0349	0.1086	0.0457	0.0023
3	rs6795912	66700816	0.86	0.193417951625055	0.99	0.161794913519683	0.522278052310459	0.660710152618529	0.0087	0.006	0.0918	0.0163	0.0532	0.0217	0.018	0.0319	0.0016	0.0379	0.0399	0.1167	0.0043	0.0522	0.089	0.0177	0.019	0.0038	0.0025	0.0169	0.0209	0.1321	0.0342	0.1079	0.0458	0.0022
3	rs9872758	66701616	0.85	0.2244882202137	0.99	0.161794913519683	0.248488872641804	1.00923223736715	0.0088	0.006	0.0933	0.0161	0.0535	0.0219	0.0178	0.0313	0.0015	0.0376	0.04	0.1161	0.0039	0.0518	0.0908	0.0177	0.0188	0.0036	0.0025	0.0167	0.0204	0.1332	0.0339	0.1078	0.0457	0.0021
3	rs74554153	66703540	0.85	0.2244882202137	0.99	0.161794913519683	0.309410990111473	1.10789697322498	0.0089	0.0057	0.0946	0.0153	0.0535	0.0221	0.0171	0.0304	0.0017	0.0368	0.0398	0.1171	0.0036	0.0507	0.0929	0.0175	0.0188	0.0034	0.0025	0.0161	0.0199	0.1351	0.0333	0.1085	0.0456	0.0019
3	rs7623250	66705634	0.85	0.2244882202137	0.99	0.161794913519683	0.157896626357681	0.731917351072547	0.009	0.0057	0.0953	0.0153	0.0533	0.022	0.0168	0.0303	0.0018	0.0367	0.0399	0.1173	0.0035	0.0505	0.0937	0.0173	0.0189	0.0033	0.0024	0.016	0.0199	0.1354	0.0331	0.1081	0.0458	0.0019
3	rs114019667	66710033	0.85	0.2244882202137	0.99	0.161794913519683	0.0901156941386536	0.676440151733202	0.009	0.0057	0.0953	0.0154	0.0533	0.022	0.0167	0.0302	0.0018	0.0367	0.0403	0.1174	0.0035	0.0501	0.0943	0.0171	0.019	0.0032	0.0024	0.016	0.0198	0.1356	0.033	0.1077	0.046	0.0019
3	rs6766381	66711485	0.85	0.2244882202137	0.99	0.161794913519683	0.0717756528046792	0.49884484575666	0.009	0.0057	0.0953	0.0154	0.0533	0.0219	0.0167	0.0302	0.0018	0.0367	0.0404	0.1175	0.0034	0.0501	0.0943	0.017	0.0189	0.0032	0.0024	0.016	0.0198	0.1356	0.0329	0.108	0.046	0.0019
3	rs78771065	66713445	0.85	0.2244882202137	0.98	0.18597139562509	0.0750329787075781	0.548755164033312	0.009	0.0057	0.0953	0.0155	0.0531	0.022	0.0166	0.0301	0.0018	0.0366	0.0404	0.1178	0.0034	0.0499	0.0944	0.0171	0.0189	0.0032	0.0024	0.016	0.0198	0.1356	0.0329	0.108	0.0461	0.0019
3	rs62260609	66715968	0.85	0.2244882202137	0.98	0.18597139562509	0.0698538046216227	0.668932125464326	0.0089	0.0057	0.0955	0.0155	0.053	0.022	0.0166	0.0301	0.0018	0.0365	0.0404	0.1178	0.0034	0.0499	0.0947	0.0171	0.0189	0.0032	0.0024	0.016	0.0197	0.1356	0.0328	0.108	0.0461	0.0019
3	rs75464088	66716555	0.85	0.2244882202137	0.98	0.18597139562509	0.0604314153495617	0.547913677463002	0.0088	0.0057	0.0956	0.0156	0.0529	0.022	0.0166	0.0301	0.0018	0.0365	0.0404	0.1178	0.0034	0.0498	0.0949	0.0171	0.0189	0.0032	0.0024	0.016	0.0197	0.1356	0.0327	0.1079	0.0461	0.0019
3	rs75489187	66718136	0.85	0.2244882202137	0.98	0.18597139562509	0.0704288558372066	0.394478596258916	0.0088	0.0056	0.0958	0.0158	0.0528	0.0221	0.0167	0.0301	0.0018	0.0364	0.0404	0.1174	0.0033	0.0495	0.0951	0.0172	0.0192	0.0032	0.0024	0.0159	0.0196	0.1352	0.0325	0.1087	0.0461	0.0019
3	rs55853690	66718798	0.85	0.2244882202137	0.98	0.18597139562509	0.0583511189932672	0.260098735734669	0.0088	0.0056	0.0958	0.0158	0.0527	0.0223	0.0168	0.03	0.0018	0.0363	0.0405	0.1174	0.0032	0.0494	0.0953	0.0172	0.0193	0.0032	0.0024	0.0159	0.0195	0.1349	0.0323	0.109	0.046	0.0019
3	rs6782747	66721682	0.85	0.2244882202137	0.98	0.18597139562509	0.0574640193291496	0.219850814886909	0.0088	0.0056	0.0963	0.0158	0.0525	0.0224	0.0167	0.0301	0.0018	0.036	0.0407	0.1174	0.0032	0.0485	0.0955	0.0173	0.0195	0.0032	0.0023	0.0159	0.0197	0.1347	0.0324	0.1091	0.0464	0.0019
3	rs116838935	66724110	0.85	0.2244882202137	0.98	0.18597139562509	0.0574100002680577	0.227005672416154	0.0088	0.0056	0.0964	0.0158	0.0524	0.0224	0.0167	0.0301	0.0018	0.036	0.0407	0.1174	0.0032	0.0485	0.0955	0.0173	0.0195	0.0032	0.0023	0.0159	0.0197	0.1347	0.0324	0.109	0.0464	0.002
3	rs36087704	66733115	0.85	0.2244882202137	0.98	0.18597139562509	0.0510708752807571	0.236329154656731	0.0088	0.0056	0.0967	0.0159	0.0523	0.0223	0.0167	0.0302	0.0019	0.0358	0.0408	0.1173	0.0031	0.0484	0.0954	0.0174	0.0196	0.0032	0.0024	0.0159	0.0196	0.1348	0.0323	0.1088	0.0463	0.002
3	rs9860930	66734898	0.85	0.2244882202137	0.98	0.18597139562509	0.0395213588354905	0.184324051582326	0.0088	0.0056	0.0968	0.0159	0.0523	0.0223	0.0167	0.0302	0.0019	0.0358	0.0408	0.1173	0.0031	0.0484	0.0954	0.0174	0.0196	0.0032	0.0024	0.0159	0.0196	0.1348	0.0323	0.1088	0.0463	0.002
3	rs62258868	66735146	0.85	0.2244882202137	0.98	0.18597139562509	0.0396333065615454	0.179668409768573	0.0088	0.0056	0.0967	0.0159	0.0523	0.0223	0.0167	0.0302	0.0019	0.0358	0.0407	0.1171	0.0031	0.0487	0.0954	0.0174	0.0196	0.0032	0.0024	0.0159	0.0196	0.1348	0.0323	0.1088	0.0464	0.002
3	rs6803411	66740282	0.86	0.193417951625055	0.98	0.18597139562509	0.0490995896967046	0.274213749542142	0.0087	0.0056	0.0968	0.016	0.0523	0.0223	0.0167	0.03	0.0019	0.0358	0.0407	0.1172	0.0031	0.0487	0.0955	0.0175	0.0195	0.0032	0.0023	0.0159	0.0196	0.135	0.0323	0.1088	0.0464	0.002
3	rs11717234	66743157	0.86	0.193417951625055	0.98	0.18597139562509	0.055294414643485	0.31680774331765	0.0083	0.0056	0.0997	0.0155	0.0517	0.0224	0.0163	0.0298	0.0018	0.0348	0.04	0.1184	0.0027	0.0481	0.0983	0.0174	0.0192	0.0033	0.002	0.0154	0.0189	0.1351	0.0325	0.1085	0.0457	0.0022
3	rs75826794	66743392	0.86	0.193417951625055	0.98	0.18597139562509	0.0733714538764656	0.410523068691815	0.0083	0.0056	0.1003	0.0154	0.0517	0.022	0.0162	0.0297	0.0018	0.0349	0.0396	0.1179	0.0027	0.048	0.0985	0.0172	0.0191	0.0034	0.0021	0.0151	0.0184	0.1359	0.0324	0.1095	0.0456	0.0024
3	rs4292183	66743701	0.86	0.193417951625055	0.98	0.18597139562509	0.0482455357210313	0.234895375970561	0.0083	0.0055	0.1007	0.015	0.0521	0.0217	0.0159	0.0296	0.0019	0.035	0.0391	0.1175	0.0026	0.0478	0.0992	0.0168	0.0189	0.0034	0.0021	0.015	0.0179	0.1369	0.0321	0.1109	0.0455	0.0026
3	rs1456928	66746769	0.87	0.165571370278195	0.98	0.18597139562509	0.113223563721642	0.461954177620419	0.0077	0.0046	0.1041	0.0144	0.0521	0.0215	0.0147	0.0294	0.0017	0.0347	0.0389	0.1172	0.002	0.0472	0.1006	0.0159	0.0177	0.0031	0.0016	0.0147	0.0171	0.142	0.0313	0.1129	0.0447	0.0024
3	rs1456910	66746914	0.87	0.165571370278195	0.98	0.18597139562509	0.102718541023586	0.430425794142742	0.0077	0.0046	0.1041	0.0144	0.0521	0.0215	0.0147	0.0294	0.0017	0.0347	0.0389	0.1172	0.002	0.0472	0.1006	0.0159	0.0177	0.0031	0.0016	0.0147	0.0171	0.142	0.0313	0.1129	0.0447	0.0024
3	rs9825055	66755145	0.87	0.165571370278195	0.98	0.18597139562509	0.102143315704456	0.532404085931202	0.0075	0.0047	0.1044	0.0144	0.0518	0.0213	0.015	0.0288	0.0016	0.0345	0.0388	0.1175	0.0022	0.0464	0.1005	0.0157	0.0178	0.003	0.0016	0.0146	0.0169	0.1432	0.0313	0.1134	0.0446	0.0023
3	rs73091818	66755389	0.87	0.165571370278195	0.98	0.18597139562509	0.102509135134293	0.573720329109942	0.0075	0.0047	0.1044	0.0144	0.0517	0.0213	0.015	0.0287	0.0016	0.0345	0.0388	0.1175	0.0022	0.0464	0.1005	0.0157	0.0178	0.003	0.0016	0.0148	0.0171	0.1432	0.0312	0.1134	0.0446	0.0023
3	rs73091835	66761220	0.87	0.165571370278195	0.98	0.18597139562509	0.0688345561293127	0.724723804029967	0.0075	0.0048	0.1049	0.0144	0.0515	0.0209	0.0155	0.0285	0.0015	0.0342	0.0389	0.1174	0.002	0.0457	0.1017	0.0157	0.0175	0.0029	0.0016	0.0147	0.0169	0.1444	0.0308	0.1141	0.044	0.0022
3	rs77879696	66763735	0.87	0.165571370278195	0.98	0.18597139562509	0.044899380275265	0.4020907599526	0.0075	0.0048	0.1049	0.0145	0.0516	0.0208	0.0159	0.0283	0.0015	0.0341	0.0389	0.1174	0.0021	0.0456	0.1015	0.0154	0.0175	0.0029	0.0016	0.0146	0.0169	0.1446	0.0308	0.1144	0.0439	0.0022
3	rs2045375	66765635	0.87	0.165571370278195	0.98	0.18597139562509	0.043600369290083	0.387034799202471	0.0075	0.0049	0.1048	0.0145	0.0516	0.0207	0.016	0.0282	0.0015	0.0341	0.0389	0.1175	0.0021	0.0455	0.1016	0.0153	0.0174	0.0029	0.0016	0.0145	0.0169	0.1448	0.0307	0.1149	0.0438	0.0021
3	rs17045031	66768364	0.87	0.165571370278195	0.98	0.18597139562509	0.0452205380303047	0.357160816239861	0.0076	0.0049	0.1047	0.0145	0.0516	0.0204	0.0164	0.0279	0.0015	0.0339	0.0387	0.1175	0.0022	0.0453	0.1017	0.0148	0.0172	0.003	0.0018	0.0141	0.0168	0.1454	0.0307	0.1158	0.0437	0.0021
3	rs7647735	66774036	0.87	0.165571370278195	0.98	0.18597139562509	0.0361581830674801	0.323232101297956	0.0075	0.0049	0.1047	0.0143	0.0517	0.0204	0.0167	0.0278	0.0015	0.034	0.0386	0.1176	0.0022	0.0453	0.1017	0.0147	0.0172	0.0027	0.0018	0.014	0.0166	0.1458	0.0308	0.1161	0.0438	0.0021
3	rs58315525	66774539	0.87	0.165571370278195	0.98	0.18597139562509	0.0386611400522279	0.353537065851035	0.0075	0.0049	0.1047	0.0143	0.0517	0.0204	0.0166	0.0278	0.0015	0.034	0.0386	0.1176	0.0022	0.0453	0.1017	0.0147	0.0172	0.0027	0.0018	0.014	0.0166	0.1458	0.0308	0.1161	0.0438	0.0021
3	rs59140126	66779260	0.87	0.165571370278195	0.98	0.18597139562509	0.0380177103705324	0.34211154935086	0.0075	0.0049	0.1048	0.0143	0.0517	0.0204	0.0165	0.0277	0.0015	0.0342	0.0386	0.1175	0.0022	0.0453	0.102	0.0146	0.0172	0.0027	0.0018	0.014	0.0165	0.1459	0.0308	0.1161	0.0437	0.0021
3	rs75057581	66779307	0.87	0.165571370278195	0.98	0.18597139562509	0.0371401085742306	0.327373311571204	0.0075	0.0049	0.1048	0.0143	0.0517	0.0204	0.0165	0.0277	0.0015	0.0342	0.0386	0.1175	0.0022	0.0453	0.102	0.0146	0.0172	0.0027	0.0018	0.014	0.0165	0.1459	0.0308	0.1161	0.0437	0.0021
3	rs73091890	66788443	0.87	0.165571370278195	0.97	0.212655582583661	0.0560527656835669	0.47394408295837	0.0074	0.0048	0.1051	0.0143	0.0514	0.0203	0.0163	0.0276	0.0014	0.0338	0.0385	0.1182	0.0022	0.0455	0.102	0.0146	0.017	0.0026	0.0018	0.0139	0.0164	0.1458	0.0311	0.1166	0.0438	0.002
3	rs74324511	66792793	0.87	0.165571370278195	0.97	0.212655582583661	0.0703876788867072	0.543711031230081	0.0073	0.0048	0.1052	0.0142	0.0513	0.0203	0.016	0.0274	0.0013	0.0336	0.0385	0.1185	0.0022	0.0456	0.1021	0.0148	0.0169	0.0023	0.0018	0.0139	0.0163	0.1459	0.0313	0.1169	0.0438	0.002
3	rs1379192	66794149	0.87	0.165571370278195	0.97	0.212655582583661	0.0579336007026773	0.548895442733835	0.0073	0.0048	0.1052	0.0142	0.0513	0.0203	0.016	0.0274	0.0014	0.0336	0.0385	0.1185	0.0022	0.0456	0.1021	0.0148	0.0169	0.0023	0.0018	0.0139	0.0163	0.1459	0.0314	0.1169	0.0438	0.002
3	rs77231470	66796331	0.87	0.165571370278195	0.97	0.212655582583661	0.0896821154299553	0.520741250724845	0.0073	0.0047	0.105	0.0141	0.0513	0.0203	0.0162	0.0272	0.0013	0.0335	0.0385	0.1186	0.0022	0.0455	0.1022	0.0147	0.0169	0.0023	0.0018	0.0139	0.0161	0.1464	0.0314	0.1168	0.0439	0.002
3	rs62258894	66797408	0.87	0.165571370278195	0.98	0.18597139562509	0.0838888243868057	0.454718775854513	0.0071	0.0047	0.1046	0.014	0.0509	0.0203	0.0168	0.0267	0.0013	0.0332	0.0382	0.1191	0.002	0.0451	0.1026	0.0146	0.017	0.0024	0.0018	0.0141	0.0157	0.1476	0.0315	0.1166	0.0441	0.0021
3	rs9834838	66797568	0.87	0.165571370278195	0.98	0.18597139562509	0.087273787809489	0.39937675597139	0.0071	0.0048	0.1046	0.014	0.0512	0.0203	0.0169	0.0267	0.0013	0.0332	0.0381	0.1192	0.002	0.045	0.1027	0.0145	0.017	0.0024	0.0018	0.0141	0.0156	0.1478	0.0315	0.1165	0.0441	0.0021
3	rs17045066	66799169	0.87	0.165571370278195	0.98	0.18597139562509	0.072214321676954	0.382561969226766	0.007	0.0048	0.1047	0.0137	0.0505	0.0206	0.0175	0.0263	0.0013	0.0328	0.0374	0.1195	0.0022	0.0441	0.1035	0.0144	0.0167	0.0024	0.0017	0.0143	0.0153	0.149	0.0316	0.1169	0.0441	0.0021
3	rs9851354	66800847	0.87	0.165571370278195	0.98	0.18597139562509	0.0676845117794569	0.356785456462011	0.0069	0.0048	0.1047	0.0137	0.0505	0.0206	0.0175	0.0262	0.0013	0.0329	0.0374	0.1196	0.0022	0.0441	0.1037	0.0144	0.0166	0.0024	0.0017	0.0143	0.0152	0.1492	0.0316	0.1168	0.044	0.0021
3	rs17781617	66807053	0.87	0.165571370278195	0.98	0.18597139562509	0.0497672338304882	0.337793431044956	0.0069	0.0048	0.1047	0.0136	0.0505	0.0207	0.0176	0.0261	0.0013	0.0329	0.0374	0.1197	0.0022	0.044	0.1039	0.0144	0.0167	0.0024	0.0017	0.0144	0.0151	0.1493	0.0316	0.1169	0.0438	0.002
3	rs75128603	66808520	0.87	0.165571370278195	0.98	0.18597139562509	0.0486793543102443	0.377849367753773	0.0069	0.0048	0.1047	0.0136	0.0505	0.0207	0.0176	0.0261	0.0013	0.0329	0.0374	0.1197	0.0022	0.044	0.104	0.0144	0.0167	0.0024	0.0017	0.0144	0.0151	0.1494	0.0316	0.1169	0.0437	0.0019
3	rs1444046	66810333	0.87	0.165571370278195	0.99	0.161794913519683	0.0428866134338849	0.353412297478689	0.0069	0.0048	0.1046	0.0136	0.0505	0.0207	0.0176	0.0261	0.0013	0.0329	0.0375	0.1198	0.0023	0.044	0.1041	0.0144	0.0167	0.0024	0.0017	0.0144	0.0151	0.1494	0.0316	0.1168	0.0437	0.0017
3	rs11128217	66811847	0.87	0.165571370278195	0.97	0.212655582583661	0.0557168305741581	0.38601116241541	0.0069	0.0048	0.1046	0.0136	0.0505	0.0209	0.0177	0.0261	0.0013	0.0328	0.0375	0.1197	0.0023	0.044	0.1039	0.0144	0.0167	0.0024	0.0015	0.0144	0.0156	0.1493	0.0316	0.1169	0.0435	0.0017
3	rs7615784	66825224	0.87	0.165571370278195	0.96	0.241969076141015	0.0844432073848052	0.5226805591824	0.0069	0.0047	0.1046	0.0137	0.0503	0.021	0.0177	0.0262	0.0012	0.0328	0.0374	0.1196	0.0023	0.0437	0.104	0.0143	0.0167	0.0025	0.0015	0.0144	0.0155	0.1493	0.0315	0.1172	0.0435	0.0017
3	rs116779326	66825487	0.87	0.165571370278195	0.96	0.241969076141015	0.0871792642778939	0.536863975010518	0.0069	0.0047	0.1046	0.0137	0.0503	0.021	0.0177	0.0262	0.0012	0.0328	0.0374	0.1196	0.0023	0.0437	0.104	0.0143	0.0167	0.0025	0.0015	0.0144	0.0155	0.1493	0.0315	0.1172	0.0435	0.0017
3	rs113170198	66830900	0.88	0.140769569262351	0.96	0.241969076141015	0.0888428351411599	0.575706472233127	0.0066	0.0049	0.1049	0.0148	0.0486	0.0214	0.0186	0.0264	0.0013	0.0336	0.0384	0.1179	0.0027	0.0406	0.1048	0.014	0.0163	0.003	0.0017	0.0144	0.015	0.15	0.0315	0.1179	0.043	0.0021
3	rs720679	66834059	0.88	0.140769569262351	0.96	0.241969076141015	0.0646015105372477	0.479765475437379	0.0066	0.0049	0.1049	0.0148	0.0485	0.0214	0.0186	0.0264	0.0013	0.0336	0.0384	0.1179	0.0027	0.0405	0.1049	0.014	0.0163	0.003	0.0017	0.0144	0.015	0.15	0.0316	0.1179	0.043	0.0021
3	rs28441041	66836992	0.88	0.140769569262351	0.96	0.241969076141015	0.045297233905929	0.392806746455667	0.0066	0.0049	0.1049	0.0148	0.0485	0.0214	0.0186	0.0265	0.0013	0.0336	0.0383	0.1178	0.0028	0.0405	0.105	0.014	0.0163	0.003	0.0017	0.0145	0.015	0.1501	0.0316	0.118	0.0429	0.0021
3	rs78560609	66837795	0.88	0.140769569262351	0.96	0.241969076141015	0.0404514620247386	0.367590092303034	0.0066	0.0049	0.105	0.0148	0.0485	0.0214	0.0186	0.0265	0.0013	0.0336	0.0383	0.1178	0.0028	0.0405	0.1051	0.014	0.0163	0.0031	0.0017	0.0145	0.015	0.1501	0.0316	0.1179	0.0429	0.0021
3	rs36016775	66838437	0.88	0.140769569262351	0.96	0.241969076141015	0.0374355565706336	0.362427630360513	0.0066	0.0049	0.105	0.0148	0.0484	0.0214	0.0186	0.0265	0.0013	0.0336	0.0382	0.1178	0.0028	0.0405	0.1051	0.014	0.0163	0.0031	0.0016	0.0145	0.015	0.1501	0.0316	0.1179	0.0429	0.0021
3	rs139475239	66841829	0.88	0.140769569262351	0.96	0.241969076141015	0.0393399085426238	0.4020907599526	0.0066	0.0049	0.1051	0.0148	0.0483	0.0214	0.0185	0.0265	0.0013	0.0336	0.0383	0.1177	0.0028	0.0404	0.1053	0.014	0.0163	0.0031	0.0016	0.0145	0.015	0.1501	0.0317	0.1179	0.0428	0.0021
3	rs59514962	66843270	0.88	0.140769569262351	0.96	0.241969076141015	0.0399282076076442	0.398860376355069	0.0067	0.0049	0.1051	0.0148	0.0482	0.0214	0.0185	0.0265	0.0013	0.0336	0.0384	0.1176	0.0028	0.0404	0.1055	0.0139	0.0163	0.0031	0.0016	0.0145	0.015	0.1501	0.0318	0.1178	0.0428	0.0021
3	rs78708905	66845199	0.88	0.140769569262351	0.93	0.346822133743557	0.0435555235912251	0.396023581955076	0.0067	0.0049	0.1051	0.0148	0.0482	0.0214	0.0184	0.0265	0.0013	0.0336	0.0384	0.1175	0.0028	0.0403	0.1056	0.0139	0.0163	0.0031	0.0016	0.0145	0.015	0.1501	0.0318	0.1177	0.0428	0.0021
3	rs12714780	66854561	0.88	0.140769569262351	0.93	0.346822133743557	0.0195491639914571	0.272249140998348	0.007	0.0049	0.1054	0.0149	0.0481	0.0215	0.0182	0.0263	0.0013	0.0337	0.0384	0.1168	0.0029	0.0401	0.1064	0.014	0.0162	0.0032	0.0016	0.0145	0.015	0.1499	0.032	0.1171	0.043	0.0022
3	Affx-22627592	66860179	0.88	0.140769569262351	0.93	0.346822133743557	0.0173762540807779	0.21245149490782	0.0069	0.0049	0.1053	0.0151	0.0478	0.0214	0.0184	0.0262	0.0013	0.0339	0.0383	0.1165	0.0029	0.0398	0.1067	0.0142	0.0163	0.0032	0.0016	0.0144	0.0151	0.1502	0.0319	0.117	0.0429	0.0023
3	rs73095694	66861835	0.88	0.140769569262351	0.93	0.346822133743557	0.0151167677991238	0.192414099329676	0.0069	0.0049	0.1053	0.0151	0.0477	0.0214	0.0185	0.0262	0.0013	0.034	0.0382	0.1164	0.0029	0.0397	0.1069	0.0143	0.0164	0.0032	0.0017	0.0144	0.0151	0.1504	0.0318	0.1169	0.0429	0.0023
3	rs17794276	66866903	0.88	0.140769569262351	0.93	0.346822133743557	0.010596607286802	0.161269788849261	0.0069	0.0049	0.1051	0.0152	0.0474	0.0215	0.0186	0.026	0.0013	0.0343	0.0377	0.116	0.003	0.0394	0.1074	0.0145	0.0168	0.0033	0.0017	0.0143	0.0153	0.1509	0.0318	0.1165	0.0428	0.0023
3	rs17794498	66876114	0.88	0.140769569262351	0.93	0.346822133743557	0.0127257298166293	0.162727629385313	0.0069	0.0049	0.1048	0.0151	0.0472	0.0214	0.0186	0.0258	0.0013	0.0345	0.0377	0.1156	0.003	0.0392	0.1078	0.0146	0.0168	0.0034	0.0017	0.0142	0.0152	0.1515	0.0319	0.1165	0.0428	0.0024
3	rs7643048	66877690	0.88	0.140769569262351	0.93	0.346822133743557	0.00972431851882824	0.147890154095013	0.0068	0.0049	0.1046	0.0151	0.0472	0.0214	0.0186	0.0257	0.0013	0.0346	0.0377	0.1155	0.003	0.0391	0.108	0.0147	0.0168	0.0034	0.0017	0.0142	0.0152	0.1518	0.0319	0.1165	0.0428	0.0024
3	rs74975163	66877795	0.88	0.140769569262351	0.93	0.346822133743557	0.00973949209223342	0.153668968817247	0.0068	0.0049	0.1046	0.0151	0.0472	0.0214	0.0186	0.0257	0.0013	0.0346	0.0377	0.1155	0.003	0.0391	0.108	0.0147	0.0168	0.0034	0.0017	0.0142	0.0152	0.1518	0.0319	0.1165	0.0428	0.0024
3	rs71308833	66878404	0.89	0.118826527661215	0.93	0.346822133743557	0.0107866662129385	0.176554119740517	0.0068	0.0049	0.1046	0.0151	0.0472	0.0214	0.0186	0.0257	0.0013	0.0347	0.0377	0.1154	0.003	0.0391	0.108	0.0147	0.0168	0.0034	0.0017	0.0142	0.0152	0.1519	0.0319	0.1165	0.0427	0.0024
3	rs7633159	66889980	0.89	0.118826527661215	0.92	0.387761932740255	0.00834464936609521	0.161658093231535	0.0068	0.0049	0.1044	0.015	0.0472	0.0213	0.0187	0.0257	0.0013	0.0347	0.0376	0.1151	0.0029	0.0389	0.1083	0.015	0.0168	0.0034	0.0016	0.0141	0.0151	0.152	0.0321	0.1169	0.0426	0.0024
3	rs76859087	66891288	0.89	0.118826527661215	0.92	0.387761932740255	0.00911266342455432	0.177356005814347	0.0068	0.0049	0.1044	0.015	0.0472	0.0213	0.0187	0.0256	0.0013	0.0347	0.0376	0.1151	0.0029	0.0389	0.1083	0.015	0.0168	0.0034	0.0016	0.0141	0.0151	0.152	0.0321	0.1169	0.0426	0.0024
3	rs9859653	66902469	0.89	0.118826527661215	0.92	0.387761932740255	0.0104250589766889	0.191280562706626	0.0068	0.0049	0.1044	0.015	0.0471	0.0213	0.0186	0.0256	0.0013	0.0347	0.0376	0.1151	0.0029	0.0388	0.1084	0.015	0.0168	0.0034	0.0016	0.0141	0.0151	0.152	0.0321	0.117	0.0426	0.0024
3	rs12496649	66906125	0.88	0.140769569262351	0.92	0.387761932740255	0.00688368638672687	0.210322435071209	0.0066	0.0044	0.1048	0.0144	0.0464	0.0207	0.0189	0.0252	0.0015	0.0347	0.0373	0.1147	0.0027	0.038	0.1114	0.0158	0.0164	0.0031	0.0015	0.014	0.0151	0.152	0.0318	0.1191	0.042	0.0023
3	rs9875865	66906996	0.89	0.118826527661215	0.92	0.387761932740255	0.00673737475069153	0.234014448019754	0.0064	0.0044	0.1049	0.0146	0.0463	0.0206	0.0189	0.0252	0.0015	0.0348	0.0374	0.1147	0.0026	0.0379	0.1114	0.0158	0.0162	0.0032	0.0015	0.014	0.0151	0.1519	0.0319	0.1192	0.0422	0.0023
3	rs7648830	66914758	0.89	0.118826527661215	0.92	0.387761932740255	0.00591956553014835	0.19988926986268	0.0065	0.0045	0.105	0.0147	0.0461	0.021	0.0192	0.0253	0.0015	0.0346	0.0376	0.1146	0.0026	0.0374	0.1117	0.0161	0.0161	0.0031	0.0015	0.014	0.0152	0.1517	0.0316	0.1191	0.0421	0.0023
3	rs71308837	66940242	0.89	0.118826527661215	0.92	0.387761932740255	0.00498758026409498	0.213411883311543	0.0066	0.0045	0.1044	0.0148	0.0459	0.021	0.0195	0.0248	0.0015	0.0347	0.0377	0.1147	0.0025	0.0374	0.1121	0.0164	0.0161	0.0032	0.0015	0.014	0.0151	0.1517	0.0313	0.1192	0.0421	0.0023
3	rs77088944	66940713	0.89	0.118826527661215	0.92	0.387761932740255	0.00511892424454079	0.212878157496688	0.0066	0.0045	0.1044	0.0148	0.0459	0.021	0.0195	0.0248	0.0015	0.0347	0.0377	0.1147	0.0025	0.0374	0.1122	0.0164	0.0161	0.0032	0.0015	0.014	0.0151	0.1517	0.0313	0.1192	0.0421	0.0023
3	rs79767425	66952549	0.89	0.118826527661215	0.92	0.387761932740255	0.00474732652815616	0.217375121483188	0.0066	0.0045	0.1043	0.0149	0.0458	0.021	0.0195	0.0248	0.0015	0.0348	0.0377	0.1147	0.0025	0.0374	0.1122	0.0164	0.0161	0.0032	0.0015	0.014	0.0151	0.1518	0.0313	0.1192	0.0421	0.0023
3	rs77557913	66955660	0.89	0.118826527661215	0.91	0.431857736337621	0.00469807315051143	0.214052936535515	0.0066	0.0045	0.1042	0.0149	0.0458	0.021	0.0196	0.0248	0.0015	0.0348	0.0377	0.1147	0.0025	0.0373	0.1122	0.0164	0.0161	0.0032	0.0015	0.014	0.0151	0.1518	0.0313	0.1192	0.0421	0.0023
3	rs6549491	66964134	0.89	0.118826527661215	0.91	0.431857736337621	0.00438077013146566	0.204293819943217	0.0066	0.0045	0.1041	0.0149	0.0458	0.021	0.0196	0.0247	0.0015	0.0348	0.0377	0.1148	0.0025	0.0373	0.1123	0.0165	0.0161	0.0032	0.0015	0.014	0.0151	0.1519	0.0312	0.1192	0.0421	0.0023
3	rs116003456	66980997	0.89	0.118826527661215	0.92	0.387761932740255	0.00385074870790745	0.202192406842174	0.0066	0.0045	0.104	0.0149	0.0458	0.021	0.0196	0.0247	0.0015	0.0348	0.0376	0.1147	0.0025	0.0373	0.1124	0.0165	0.0161	0.0032	0.0015	0.0139	0.0151	0.152	0.0312	0.1193	0.0421	0.0023
3	rs116660178	66982355	0.89	0.118826527661215	0.91	0.431857736337621	0.00361952342922617	0.199262679447104	0.0066	0.0045	0.1039	0.0149	0.0458	0.0209	0.0196	0.0247	0.0015	0.0349	0.0377	0.1147	0.0025	0.0373	0.1124	0.0165	0.016	0.0032	0.0015	0.0139	0.0151	0.152	0.0312	0.1193	0.0421	0.0023
3	rs9858127	66989512	0.89	0.118826527661215	0.91	0.431857736337621	0.00348295799720687	0.199784792251232	0.0066	0.0045	0.1039	0.0149	0.0458	0.0209	0.0196	0.0247	0.0015	0.0349	0.0377	0.1146	0.0025	0.0373	0.1125	0.0165	0.016	0.0032	0.0015	0.0139	0.0151	0.152	0.0312	0.1193	0.0421	0.0024
3	rs2045308	66990499	0.89	0.118826527661215	0.92	0.387761932740255	0.00364072251357352	0.201563401748417	0.0066	0.0045	0.1039	0.0149	0.0458	0.0209	0.0196	0.0247	0.0015	0.0349	0.0377	0.1146	0.0025	0.0373	0.1126	0.0165	0.016	0.0032	0.0015	0.0139	0.0151	0.152	0.0312	0.1193	0.0421	0.0024
3	rs17188910	66991909	0.89	0.118826527661215	0.92	0.387761932740255	0.00402913632299726	0.206191285363233	0.0066	0.0045	0.1038	0.0149	0.0458	0.0209	0.0196	0.0247	0.0015	0.0349	0.0377	0.1146	0.0025	0.0372	0.1126	0.0165	0.016	0.0032	0.0015	0.0139	0.0151	0.1519	0.0312	0.1193	0.0421	0.0024
3	rs11718976	67005630	0.89	0.118826527661215	0.92	0.387761932740255	0.00376028936177277	0.203137143679258	0.0066	0.0046	0.1034	0.015	0.0458	0.0209	0.0197	0.0248	0.0016	0.0352	0.0376	0.1148	0.0025	0.0371	0.1126	0.0165	0.0159	0.0034	0.0016	0.0138	0.0151	0.1515	0.0312	0.1196	0.042	0.0024
3	rs116689580	67010845	0.89	0.118826527661215	0.92	0.387761932740255	0.00370490932929033	0.228969909277093	0.0066	0.0046	0.1032	0.015	0.0458	0.0211	0.0197	0.0247	0.0016	0.0353	0.0376	0.1149	0.0025	0.0371	0.1126	0.0165	0.0159	0.0035	0.0016	0.0138	0.0151	0.151	0.031	0.1198	0.042	0.0025
3	rs116791500	67014527	0.89	0.118826527661215	0.92	0.387761932740255	0.0038016410091066	0.214266761911741	0.0066	0.0047	0.1032	0.015	0.0458	0.0211	0.0197	0.0247	0.0016	0.0354	0.0376	0.1149	0.0025	0.0371	0.1126	0.0165	0.0159	0.0035	0.0016	0.0138	0.0151	0.1509	0.031	0.12	0.0419	0.0025
3	rs17189922	67015805	0.89	0.118826527661215	0.92	0.387761932740255	0.00444947643427231	0.21694550675944	0.0064	0.0046	0.1031	0.015	0.0458	0.0211	0.0197	0.0247	0.0016	0.0354	0.0376	0.1149	0.0025	0.0371	0.1126	0.0165	0.0159	0.0034	0.0017	0.0138	0.0151	0.1509	0.031	0.1202	0.0419	0.0026
3	rs9828058	67047378	0.89	0.118826527661215	0.92	0.387761932740255	0.00442739906118874	0.194687968510382	0.0064	0.0047	0.1026	0.0152	0.0458	0.0214	0.0197	0.0246	0.0018	0.0357	0.0376	0.1152	0.0025	0.0371	0.1125	0.0165	0.0159	0.0035	0.0018	0.0137	0.0153	0.15	0.031	0.1204	0.0418	0.0027
3	rs77447570	67047465	0.89	0.118826527661215	0.93	0.346822133743557	0.00445777768484358	0.195413364884309	0.0064	0.0047	0.1026	0.0152	0.0458	0.0214	0.0197	0.0246	0.0018	0.0357	0.0376	0.1152	0.0025	0.0371	0.1125	0.0165	0.0159	0.0035	0.0018	0.0137	0.0153	0.15	0.031	0.1204	0.0418	0.0027
3	rs4856833	67048762	0.89	0.118826527661215	0.93	0.346822133743557	0.00466641715104246	0.200935053612401	0.0064	0.0047	0.1025	0.0152	0.0458	0.0214	0.0197	0.0246	0.0018	0.0357	0.0376	0.1152	0.0025	0.0371	0.1125	0.0165	0.0159	0.0035	0.0018	0.0137	0.0152	0.15	0.0311	0.1204	0.0418	0.0027
3	rs75804175	67053926	0.89	0.118826527661215	0.93	0.346822133743557	0.00562818069741414	0.217160279196102	0.0064	0.0047	0.1025	0.0152	0.0458	0.0214	0.0197	0.0246	0.0018	0.0358	0.0376	0.1152	0.0026	0.0371	0.1124	0.0166	0.0159	0.0035	0.0018	0.0136	0.0152	0.1502	0.0309	0.1203	0.0418	0.0027
3	rs13096789	67054649	0.89	0.118826527661215	0.93	0.346822133743557	0.00552920156985394	0.222443922311406	0.0064	0.0047	0.1024	0.0152	0.0458	0.0214	0.0197	0.0246	0.0018	0.0358	0.0376	0.1152	0.0026	0.0371	0.1124	0.0166	0.0159	0.0035	0.0018	0.0136	0.0152	0.1502	0.0309	0.1203	0.0418	0.0027
3	rs114707650	67061488	0.89	0.118826527661215	0.93	0.346822133743557	0.00392534729549369	0.21181203192158	0.0064	0.0046	0.1018	0.0153	0.046	0.0214	0.0199	0.0245	0.002	0.0366	0.0375	0.1154	0.0028	0.0373	0.1119	0.0171	0.016	0.0035	0.0018	0.0133	0.0151	0.1506	0.0309	0.1195	0.0414	0.0026
3	rs76208394	67070430	0.89	0.118826527661215	0.93	0.346822133743557	0.00375786802038824	0.215872693787667	0.0064	0.0046	0.1015	0.0153	0.046	0.0215	0.02	0.0245	0.0021	0.0368	0.0375	0.1154	0.0028	0.0374	0.1117	0.0173	0.016	0.0035	0.0019	0.0133	0.0151	0.1507	0.0309	0.1192	0.0412	0.0026
3	rs13086666	67078548	0.89	0.118826527661215	0.93	0.346822133743557	0.0029429105026671	0.200411932867976	0.0064	0.0045	0.1011	0.0154	0.0461	0.0215	0.0201	0.0245	0.0022	0.0373	0.0375	0.1155	0.003	0.0375	0.1115	0.0176	0.0161	0.0035	0.0019	0.0131	0.015	0.1508	0.0309	0.1187	0.041	0.0026
3	rs13061539	67080590	0.89	0.118826527661215	0.94	0.308944172156586	0.00393537926218797	0.196035857813429	0.0068	0.0045	0.0996	0.0153	0.0469	0.0218	0.0203	0.0243	0.0026	0.038	0.0376	0.1156	0.0032	0.0377	0.1101	0.0183	0.0164	0.0039	0.0019	0.013	0.0152	0.1499	0.0308	0.1176	0.0411	0.0027
3	rs4241443	67081996	0.89	0.118826527661215	0.94	0.308944172156586	0.00556533544364551	0.185239708348714	0.0068	0.0045	0.0988	0.015	0.0474	0.0219	0.0205	0.0241	0.0028	0.0383	0.0376	0.1159	0.0033	0.038	0.1095	0.0188	0.0166	0.004	0.0019	0.0129	0.0154	0.1491	0.0311	0.1167	0.0414	0.0028
3	rs79618234	67083699	0.89	0.118826527661215	0.94	0.308944172156586	0.00565814133279062	0.201982665555715	0.0068	0.0045	0.098	0.015	0.0468	0.022	0.0206	0.0241	0.0029	0.0382	0.0376	0.1162	0.0033	0.0382	0.11	0.0189	0.0166	0.004	0.0019	0.013	0.0156	0.1489	0.0311	0.1165	0.0418	0.0028
3	rs60462286	67084949	0.89	0.118826527661215	0.98	0.18597139562509	0.0053003433505758	0.196243503868553	0.0068	0.0045	0.0973	0.015	0.0464	0.0221	0.0206	0.0241	0.003	0.0381	0.0376	0.1164	0.0032	0.0384	0.1103	0.019	0.0166	0.004	0.002	0.0131	0.0157	0.1487	0.0311	0.1163	0.0421	0.0028
3	rs7653105	67086969	0.88	0.140769569262351	0.97	0.212655582583661	0.00524351305954567	0.179265510456408	0.0069	0.0044	0.0972	0.0149	0.0457	0.0222	0.0208	0.0241	0.0031	0.0381	0.0378	0.1162	0.0033	0.0387	0.1106	0.0191	0.0166	0.004	0.002	0.0131	0.0158	0.1484	0.0312	0.1157	0.0425	0.0028
3	rs79583885	67094991	0.88	0.140769569262351	0.97	0.212655582583661	0.0052529516396265	0.173956696920553	0.0069	0.0044	0.097	0.0149	0.0454	0.0222	0.0208	0.0238	0.0031	0.0382	0.0379	0.1161	0.0033	0.0388	0.1109	0.019	0.0166	0.004	0.0019	0.0133	0.016	0.1484	0.0313	0.1156	0.0424	0.0028
3	rs71310769	67095527	0.88	0.140769569262351	0.97	0.212655582583661	0.00449110427917291	0.170679278220969	0.0069	0.0044	0.0969	0.0149	0.0454	0.0221	0.0208	0.0238	0.0031	0.0382	0.0379	0.1161	0.0033	0.0391	0.1109	0.0191	0.0165	0.004	0.0019	0.0134	0.016	0.1482	0.0313	0.1156	0.0424	0.0028
3	rs6805111	67095678	0.89	0.118826527661215	0.97	0.212655582583661	0.00428329959399104	0.170481345438242	0.007	0.0044	0.0969	0.0148	0.0454	0.0221	0.0208	0.0238	0.0031	0.0383	0.0379	0.1161	0.0033	0.0391	0.1109	0.019	0.0168	0.004	0.0019	0.0134	0.016	0.1479	0.0313	0.1155	0.0425	0.0028
3	rs79981260	67116922	0.89	0.118826527661215	0.97	0.212655582583661	0.00349894392850024	0.16448313627982	0.0071	0.0043	0.0967	0.0147	0.0444	0.0221	0.021	0.0241	0.0032	0.038	0.0382	0.1161	0.0034	0.0396	0.1114	0.0191	0.0169	0.004	0.0019	0.0136	0.0162	0.1477	0.0314	0.1147	0.0427	0.0026
3	rs59441605	67117006	0.89	0.118826527661215	0.97	0.212655582583661	0.00335714266691806	0.162532983161867	0.0071	0.0043	0.0966	0.0147	0.0443	0.0221	0.021	0.0242	0.0032	0.038	0.0383	0.1161	0.0034	0.0396	0.1114	0.0191	0.0169	0.004	0.0019	0.0136	0.0162	0.1477	0.0314	0.1146	0.0428	0.0026
3	rs61573242	67120406	0.89	0.118826527661215	0.96	0.241969076141015	0.00329124006030996	0.17196779159252	0.0071	0.0043	0.0966	0.0148	0.0443	0.0221	0.021	0.0242	0.0031	0.038	0.0383	0.1161	0.0034	0.0397	0.1114	0.019	0.0169	0.004	0.0019	0.0136	0.0162	0.1478	0.0314	0.1146	0.0428	0.0026
3	rs4561768	67127674	0.89	0.118826527661215	0.96	0.241969076141015	0.00308722340972172	0.188815300640284	0.0071	0.0042	0.0966	0.0148	0.0443	0.022	0.021	0.0242	0.0031	0.038	0.0384	0.1162	0.0034	0.0397	0.1113	0.019	0.0169	0.004	0.0019	0.0137	0.0161	0.1477	0.0314	0.1147	0.0428	0.0026
3	rs12631015	67141038	0.89	0.118826527661215	0.97	0.212655582583661	0.00348295799720687	0.206719395934027	0.0071	0.0042	0.0966	0.0148	0.0442	0.022	0.021	0.0242	0.0031	0.038	0.0384	0.1161	0.0034	0.0397	0.1113	0.0189	0.0169	0.004	0.0019	0.0137	0.0161	0.1476	0.0314	0.1148	0.0429	0.0025
3	rs34624494	67161664	0.89	0.118826527661215	0.97	0.212655582583661	0.00588165651198672	0.270980253387038	0.0075	0.0043	0.096	0.015	0.0442	0.0222	0.0211	0.0244	0.0032	0.0384	0.0384	0.116	0.0034	0.0398	0.1112	0.0193	0.0171	0.0041	0.0017	0.0137	0.0162	0.1468	0.0313	0.1137	0.0431	0.0025
3	rs4317045	67166719	0.89	0.118826527661215	0.97	0.212655582583661	0.00898344814496023	0.161560986204375	0.0083	0.0044	0.0941	0.016	0.0443	0.0232	0.0217	0.0253	0.0035	0.0401	0.0384	0.116	0.0034	0.0401	0.1105	0.0207	0.0177	0.0044	0.0016	0.0138	0.0166	0.1436	0.0311	0.1094	0.044	0.0026
3	rs78476003	67178453	0.89	0.118826527661215	0.97	0.212655582583661	0.0111352287694375	0.164580858810211	0.0084	0.0045	0.0938	0.0161	0.044	0.0233	0.0216	0.0253	0.0035	0.0404	0.0382	0.1159	0.0035	0.0402	0.1103	0.0209	0.0176	0.0044	0.0016	0.0137	0.0167	0.1439	0.0313	0.1089	0.044	0.0026
3	rs116631760	67179411	0.89	0.118826527661215	0.97	0.212655582583661	0.0113324979715542	0.1665395885509	0.0084	0.0045	0.0938	0.0161	0.044	0.0233	0.0216	0.0253	0.0035	0.0404	0.0382	0.1159	0.0034	0.0402	0.1103	0.0209	0.0176	0.0044	0.0016	0.0137	0.0167	0.1439	0.0313	0.1089	0.044	0.0026
3	rs12634218	67186041	0.89	0.118826527661215	0.97	0.212655582583661	0.0102450941906306	0.144330712889343	0.0085	0.0045	0.0937	0.0161	0.044	0.0233	0.0216	0.0253	0.0034	0.0404	0.0382	0.1159	0.0033	0.0403	0.1103	0.021	0.0176	0.0044	0.0016	0.0137	0.0167	0.144	0.0314	0.1088	0.044	0.0026
3	rs80019555	67196001	0.89	0.118826527661215	0.97	0.212655582583661	0.0130694898752254	0.204714973065625	0.0085	0.0045	0.0936	0.0161	0.0438	0.0233	0.0216	0.0253	0.0034	0.0407	0.0381	0.1158	0.0032	0.0402	0.1102	0.0211	0.0176	0.0044	0.0016	0.0137	0.0167	0.1442	0.0315	0.1088	0.0441	0.0026
3	rs34493330	67212415	0.9	0.0995502148251544	0.97	0.212655582583661	0.0140288713344965	0.204820306571179	0.0086	0.0044	0.0935	0.0161	0.0437	0.0234	0.0216	0.0253	0.0034	0.0409	0.038	0.1158	0.0031	0.0402	0.1102	0.0211	0.0176	0.0044	0.0016	0.0136	0.0167	0.1442	0.0316	0.1088	0.0441	0.0026
3	rs73096882	67215737	0.9	0.0995502148251544	0.97	0.212655582583661	0.0162583497124121	0.181384203457618	0.0086	0.0044	0.0936	0.0161	0.0435	0.0234	0.0216	0.0253	0.0034	0.041	0.0379	0.1158	0.0031	0.0401	0.1102	0.0212	0.0177	0.0044	0.0016	0.0136	0.0168	0.1442	0.0318	0.1087	0.044	0.0026
3	rs77542879	67218859	0.9	0.0995502148251544	0.97	0.212655582583661	0.0176899541651292	0.185341543807636	0.0086	0.0044	0.0936	0.0161	0.0434	0.0234	0.0216	0.0253	0.0035	0.041	0.0379	0.1158	0.0032	0.0401	0.1102	0.0212	0.0177	0.0044	0.0016	0.0136	0.0168	0.1441	0.0319	0.1087	0.044	0.0026
3	rs79267743	67227683	0.9	0.0995502148251544	0.97	0.212655582583661	0.0194221050370028	0.269022860928365	0.0087	0.0046	0.0932	0.0161	0.0433	0.0235	0.0213	0.0252	0.0035	0.0409	0.0378	0.1156	0.0033	0.0401	0.11	0.0212	0.0177	0.0045	0.0016	0.0136	0.0168	0.144	0.032	0.1091	0.044	0.0026
3	rs80310234	67240778	0.9	0.0995502148251544	0.97	0.212655582583661	0.0204643234005467	0.249919729101347	0.0088	0.0048	0.093	0.0161	0.0433	0.0235	0.0213	0.0252	0.0036	0.0409	0.0378	0.1155	0.0036	0.04	0.11	0.0213	0.0178	0.0045	0.0016	0.0135	0.0169	0.1439	0.0321	0.1089	0.044	0.0027
3	rs75490317	67242779	0.9	0.0995502148251544	0.97	0.212655582583661	0.0204643234005467	0.250369401154829	0.0088	0.0048	0.093	0.0161	0.0433	0.0235	0.0213	0.0252	0.0036	0.0409	0.0378	0.1155	0.0036	0.04	0.11	0.0213	0.0178	0.0045	0.0016	0.0135	0.0169	0.1439	0.0322	0.1089	0.044	0.0027
3	rs34148219	67245758	0.9	0.0995502148251544	0.97	0.212655582583661	0.0223590331413758	0.267988377979886	0.0088	0.0048	0.093	0.0161	0.0433	0.0235	0.0213	0.0251	0.0035	0.0409	0.0378	0.1157	0.0036	0.04	0.1099	0.0213	0.0178	0.0045	0.0016	0.0135	0.0169	0.1439	0.0321	0.1089	0.044	0.0026
3	rs116788708	67250357	0.9	0.0995502148251544	0.98	0.18597139562509	0.0235897170737596	0.294805328227394	0.0088	0.0048	0.0929	0.0161	0.0433	0.0235	0.0213	0.0251	0.0035	0.0409	0.0378	0.1157	0.0037	0.04	0.1098	0.0212	0.0178	0.0045	0.0016	0.0134	0.0169	0.1439	0.0322	0.109	0.0439	0.0027
3	rs73100827	67250477	0.9	0.0995502148251544	0.98	0.18597139562509	0.0235314219285327	0.298597630910334	0.0088	0.0048	0.0929	0.0161	0.0433	0.0235	0.0213	0.0251	0.0035	0.0409	0.0378	0.1157	0.0037	0.04	0.1098	0.0212	0.0178	0.0045	0.0016	0.0134	0.0169	0.1439	0.0322	0.109	0.0439	0.0027
3	rs77928115	67255832	0.9	0.0995502148251544	0.98	0.18597139562509	0.0249086771026587	0.321167317112758	0.0088	0.0048	0.0929	0.0162	0.0432	0.0235	0.0213	0.0251	0.0035	0.0409	0.0378	0.1156	0.0037	0.04	0.1098	0.0212	0.0177	0.0045	0.0016	0.0134	0.0169	0.144	0.0322	0.109	0.0439	0.0027
3	rs9844493	67261017	0.9	0.0995502148251544	0.98	0.18597139562509	0.0255617904037889	0.327983615755544	0.0088	0.0048	0.0929	0.0162	0.0431	0.0234	0.0213	0.0252	0.0035	0.0409	0.0378	0.1156	0.0038	0.04	0.1098	0.0212	0.0177	0.0045	0.0016	0.0134	0.0169	0.144	0.0323	0.109	0.0439	0.0027
3	rs55789955	67266222	0.9	0.0995502148251544	1	0.139999700676332	0.0399282076076442	0.475566803503387	0.0089	0.0049	0.0928	0.0162	0.0431	0.0234	0.0213	0.0251	0.0036	0.0409	0.0378	0.1155	0.0038	0.04	0.1097	0.0212	0.0177	0.0045	0.0015	0.0134	0.0169	0.144	0.0323	0.109	0.0439	0.0027
3	rs79142795	67270889	0.9	0.0995502148251544	1	0.139999700676332	0.0546648080281829	0.569469922386885	0.0089	0.0049	0.0927	0.0162	0.0431	0.0234	0.0213	0.0251	0.0036	0.041	0.0378	0.1155	0.0038	0.0399	0.1097	0.0212	0.0177	0.0045	0.0015	0.0134	0.017	0.144	0.0323	0.109	0.0439	0.0027
3	rs74715575	67273533	0.9	0.0995502148251544	1.01	0.120454976543865	0.0954973068529676	0.614329465855539	0.0092	0.005	0.0924	0.0161	0.0431	0.0232	0.0214	0.025	0.0036	0.0411	0.038	0.1151	0.0038	0.0398	0.1095	0.0213	0.0175	0.0046	0.0014	0.0137	0.0171	0.1439	0.0324	0.1089	0.0438	0.0028
3	rs3936063	67278630	0.9	0.0995502148251544	1.01	0.120454976543865	0.0787822849896954	0.651050070949154	0.0092	0.005	0.0924	0.0161	0.0431	0.0232	0.0214	0.025	0.0035	0.0411	0.038	0.1152	0.0038	0.0401	0.1095	0.0213	0.0174	0.0046	0.0014	0.0137	0.0171	0.1439	0.0324	0.1086	0.044	0.0028
3	rs75985655	67280555	0.9	0.0995502148251544	1.01	0.120454976543865	0.0845821674091836	0.674671839768706	0.0092	0.0051	0.0924	0.0161	0.0431	0.0232	0.0214	0.025	0.0035	0.0411	0.038	0.1152	0.0038	0.0401	0.1095	0.0213	0.0174	0.0046	0.0014	0.0137	0.0171	0.1439	0.0324	0.1086	0.044	0.0028
3	rs9309736	67294959	0.9	0.0995502148251544	1.01	0.120454976543865	0.133796590447831	0.76175423067898	0.0094	0.0052	0.0922	0.0161	0.0431	0.023	0.0215	0.0251	0.0034	0.0412	0.038	0.1151	0.0038	0.0397	0.1093	0.0214	0.0174	0.0047	0.0014	0.0138	0.0172	0.1437	0.0325	0.1083	0.0441	0.0028
3	rs17045977	67296540	0.9	0.0995502148251544	1.01	0.120454976543865	0.131468213007479	0.708000448933096	0.0094	0.0053	0.0921	0.0161	0.0431	0.0229	0.0215	0.025	0.0031	0.0416	0.038	0.1148	0.0037	0.0399	0.1091	0.0214	0.0177	0.0049	0.0013	0.0138	0.0173	0.1438	0.0325	0.1082	0.0442	0.0028
3	rs7614612	67300170	0.9	0.0995502148251544	1.01	0.120454976543865	0.418784470546603	0.645357320601927	0.0107	0.0078	0.0879	0.0168	0.0433	0.0205	0.0226	0.0253	0.0028	0.0445	0.0414	0.1125	0.0054	0.0418	0.1018	0.0225	0.0176	0.0056	0.001	0.0165	0.0182	0.1425	0.034	0.1019	0.0447	0.0035
3	rs6548418	67300242	0.9	0.0995502148251544	1.02	0.103026239636585	0.382103355638844	0.609001476975762	0.0108	0.0078	0.0878	0.0168	0.0434	0.0205	0.0227	0.0254	0.0027	0.0446	0.0415	0.1121	0.0054	0.0418	0.1016	0.0226	0.0176	0.0057	0.001	0.0165	0.0182	0.1425	0.0341	0.1018	0.045	0.0035
3	rs13084679	67300424	0.9	0.0995502148251544	1.02	0.103026239636585	0.416590262906994	0.630233696405212	0.0107	0.0078	0.0878	0.0168	0.0434	0.0204	0.0227	0.0255	0.0027	0.0446	0.0416	0.1121	0.0054	0.0419	0.1016	0.0226	0.0177	0.0056	0.001	0.0166	0.0181	0.1424	0.0342	0.1016	0.045	0.0035
3	rs4131340	67309138	0.89	0.118826527661215	1.02	0.103026239636585	0.407357612806489	0.611016180928101	0.0108	0.0078	0.0878	0.0168	0.0435	0.0203	0.0227	0.0257	0.0026	0.0446	0.0417	0.1124	0.0053	0.0424	0.1016	0.0226	0.0179	0.0058	9e-04	0.0168	0.018	0.1413	0.0344	0.1013	0.0448	0.0035
3	rs1490244	67317284	0.89	0.118826527661215	1.02	0.103026239636585	0.381937733728783	0.682785226846624	0.0108	0.0078	0.0878	0.0168	0.0435	0.0202	0.0226	0.0257	0.0026	0.0447	0.0417	0.1124	0.0053	0.0423	0.1016	0.0227	0.0179	0.0059	9e-04	0.0168	0.018	0.1413	0.0343	0.1014	0.0448	0.0035
3	rs7611032	67319788	0.89	0.118826527661215	1.02	0.103026239636585	0.361469144574572	0.641859856661551	0.0109	0.0078	0.0877	0.0168	0.0436	0.0202	0.0226	0.0257	0.0025	0.0447	0.0418	0.1124	0.0053	0.0424	0.1015	0.0227	0.0179	0.0059	9e-04	0.0168	0.0182	0.1412	0.0344	0.1013	0.0448	0.0034
3	rs1387857	67322456	0.89	0.118826527661215	1.02	0.103026239636585	0.51400367303205	0.794442127616285	0.0109	0.0078	0.0877	0.0167	0.0436	0.0202	0.0225	0.0258	0.0027	0.0447	0.0418	0.1122	0.0054	0.0424	0.1016	0.0225	0.0178	0.0059	9e-04	0.0169	0.0182	0.141	0.0344	0.1012	0.0448	0.0034
3	rs74477324	67334317	0.89	0.118826527661215	1.03	0.0875760293110768	0.477338340119474	0.637203451881833	0.011	0.0078	0.0879	0.0166	0.0437	0.0199	0.0222	0.026	0.0027	0.0447	0.042	0.1123	0.0053	0.0424	0.102	0.0221	0.0177	0.006	0.001	0.017	0.0185	0.1403	0.0345	0.1012	0.0446	0.0034
3	rs4396908	67336441	0.89	0.118826527661215	1.03	0.0875760293110768	0.334372319441713	0.441267285514066	0.0111	0.0078	0.0881	0.0165	0.0439	0.0197	0.022	0.0262	0.0027	0.0448	0.0422	0.1125	0.0052	0.0425	0.1023	0.0219	0.0176	0.0061	0.0012	0.0173	0.0189	0.1392	0.0345	0.1008	0.0445	0.0034
3	rs6548440	67336707	0.89	0.118826527661215	1.03	0.0875760293110768	0.275975760409226	0.464507078363435	0.0111	0.0078	0.0881	0.0165	0.0438	0.0197	0.022	0.0263	0.0027	0.0447	0.0422	0.1125	0.0053	0.0427	0.1025	0.0218	0.0175	0.0062	0.0012	0.0174	0.019	0.1389	0.0346	0.1007	0.0444	0.0035
3	rs1490270	67340025	0.87	0.165571370278195	1.03	0.0875760293110768	0.363780810170537	0.362804669109467	0.011	0.0076	0.0898	0.0166	0.0447	0.018	0.022	0.0257	0.0029	0.0435	0.0429	0.1123	0.0075	0.0398	0.1058	0.0199	0.0173	0.0074	0.0024	0.0193	0.0216	0.1367	0.0342	0.0973	0.043	0.0044
3	rs74525620	67340875	0.87	0.165571370278195	1.04	0.0739648219953096	0.373211978667141	0.36066958952465	0.0111	0.0075	0.0899	0.0165	0.0447	0.018	0.022	0.0257	0.003	0.0435	0.0428	0.1122	0.0075	0.0397	0.1058	0.0199	0.0173	0.0074	0.0025	0.0193	0.0215	0.1367	0.0342	0.0973	0.043	0.0044
3	rs10510963	67352876	0.87	0.165571370278195	1.04	0.0739648219953096	0.363188735049876	0.41247575970419	0.0113	0.0076	0.0903	0.0165	0.0446	0.018	0.022	0.0256	0.003	0.0435	0.0431	0.112	0.0075	0.0396	0.1059	0.0198	0.0173	0.0075	0.0025	0.0192	0.0214	0.1366	0.0342	0.0973	0.0429	0.0045
3	rs9863572	67355643	0.87	0.165571370278195	1.04	0.0739648219953096	0.333084754631719	0.410132833733277	0.0114	0.0076	0.0905	0.0164	0.0445	0.018	0.022	0.0256	0.003	0.0436	0.0432	0.1119	0.0075	0.0396	0.1059	0.0197	0.0173	0.0075	0.0025	0.0192	0.0213	0.1365	0.0342	0.0972	0.0429	0.0045
3	rs9819679	67363643	0.86	0.193417951625055	1.04	0.0739648219953096	0.294026241850596	0.357786665923323	0.0114	0.0077	0.0906	0.0164	0.0445	0.018	0.022	0.0256	0.003	0.0436	0.0432	0.1118	0.0075	0.0395	0.1059	0.0197	0.0173	0.0076	0.0025	0.0192	0.0212	0.1365	0.0342	0.0973	0.0428	0.0045
3	rs10510964	67365224	0.86	0.193417951625055	1.04	0.0739648219953096	0.294749407100399	0.35803709323957	0.0114	0.0077	0.0906	0.0164	0.0445	0.018	0.0221	0.0256	0.003	0.0436	0.0431	0.1117	0.0075	0.0395	0.1059	0.0198	0.0174	0.0076	0.0025	0.0192	0.0212	0.1365	0.0342	0.0973	0.0428	0.0045
3	rs6780117	67369238	0.86	0.193417951625055	1.04	0.0739648219953096	0.301495697968278	0.367085528301674	0.0115	0.0077	0.0906	0.0164	0.0445	0.018	0.0221	0.0257	0.0031	0.0436	0.0431	0.1117	0.0075	0.0393	0.1059	0.0198	0.0174	0.0076	0.0025	0.0192	0.0212	0.1365	0.0342	0.0973	0.0428	0.0045
3	rs75597641	67371126	0.86	0.193417951625055	1.04	0.0739648219953096	0.291382732654946	0.35129316611684	0.0115	0.0076	0.0906	0.0164	0.0447	0.018	0.0221	0.0257	0.003	0.0437	0.0431	0.1116	0.0074	0.0395	0.1059	0.0198	0.0174	0.0076	0.0025	0.0192	0.0212	0.1365	0.0343	0.0971	0.0428	0.0045
3	rs977102	67373977	0.86	0.193417951625055	1.06	0.0516972356607989	0.315581112182838	0.387162806791009	0.0116	0.0076	0.0906	0.0164	0.0446	0.018	0.0223	0.0257	0.003	0.0437	0.0431	0.1113	0.0074	0.0395	0.1061	0.0198	0.0174	0.0076	0.0025	0.0192	0.0213	0.1364	0.0343	0.0971	0.0427	0.0045
3	rs17046278	67386317	0.86	0.193417951625055	1.09	0.0286025630236612	0.308570091998016	0.403643883507069	0.0116	0.0076	0.0907	0.0165	0.0445	0.018	0.0222	0.0257	0.0031	0.0436	0.0431	0.1113	0.0075	0.0392	0.1061	0.0197	0.0174	0.0076	0.0026	0.0191	0.0214	0.1366	0.0344	0.0972	0.0428	0.0045
3	rs75208609	67401224	0.86	0.193417951625055	1.09	0.0286025630236612	0.306005435657409	0.4314803187659	0.0115	0.0077	0.0916	0.0164	0.044	0.0179	0.0218	0.0254	0.0031	0.0434	0.0431	0.1116	0.0077	0.0384	0.1066	0.0194	0.017	0.0074	0.0029	0.019	0.0217	0.137	0.0345	0.0971	0.0431	0.0045
3	rs75985171	67408431	0.86	0.193417951625055	1.1	0.0231193192345528	0.303942243866837	0.439013747608249	0.0115	0.0077	0.0922	0.0164	0.0437	0.0178	0.0215	0.0252	0.0031	0.0432	0.0432	0.1121	0.0079	0.0378	0.1069	0.0192	0.0168	0.0073	0.0031	0.019	0.0219	0.1373	0.0346	0.0972	0.0432	0.0045
3	rs902320	67411103	0.86	0.193417951625055	1.1	0.0231193192345528	0.309658542985658	0.432403595239717	0.0115	0.0077	0.0922	0.0164	0.0437	0.0178	0.0215	0.0252	0.0031	0.0432	0.0432	0.1121	0.0079	0.0377	0.1069	0.0192	0.0168	0.0073	0.0031	0.019	0.0219	0.1374	0.0346	0.0972	0.0433	0.0045
3	rs902321	67411166	0.86	0.193417951625055	1.1	0.0231193192345528	0.309856660511836	0.432667485656692	0.0115	0.0077	0.0922	0.0164	0.0437	0.0178	0.0215	0.0252	0.0031	0.0432	0.0432	0.1121	0.0079	0.0377	0.1069	0.0192	0.0168	0.0073	0.0031	0.019	0.0219	0.1374	0.0346	0.0972	0.0433	0.0045
3	rs66501886	67412449	0.86	0.193417951625055	1.1	0.0231193192345528	0.292102427457863	0.42779251752812	0.0114	0.0077	0.0923	0.0164	0.0437	0.0178	0.0215	0.0252	0.0031	0.0432	0.0432	0.1122	0.0078	0.0377	0.1071	0.0192	0.0166	0.0073	0.0031	0.019	0.0219	0.1374	0.0346	0.0972	0.0433	0.0045
3	rs17806888	67416322	0.86	0.193417951625055	1.1	0.0231193192345528	0.283670430397778	0.45244719715075	0.0113	0.0077	0.0928	0.0164	0.0435	0.0179	0.0215	0.0252	0.0031	0.043	0.0431	0.1123	0.0078	0.0376	0.1072	0.0192	0.0167	0.0073	0.0032	0.0191	0.0222	0.1372	0.0345	0.0974	0.043	0.0045
3	rs17046331	67417247	0.85	0.2244882202137	1.1	0.0231193192345528	0.276115495233883	0.445251592271418	0.0113	0.0077	0.0928	0.0165	0.0435	0.0179	0.0215	0.0252	0.0031	0.0429	0.0431	0.1123	0.0078	0.0375	0.1073	0.0192	0.0167	0.0072	0.0032	0.0191	0.0223	0.1372	0.0344	0.0974	0.0429	0.0045
3	rs76072572	67421210	0.85	0.2244882202137	1.1	0.0231193192345528	0.273745185705613	0.447247306307564	0.0112	0.0076	0.0928	0.0166	0.0435	0.0179	0.0215	0.0251	0.0031	0.0429	0.043	0.1121	0.0077	0.0374	0.1083	0.0192	0.0167	0.0072	0.0033	0.0191	0.0223	0.137	0.0343	0.0974	0.0428	0.0045
3	rs71310781	67422048	0.85	0.2244882202137	1.1	0.0231193192345528	0.273467049996728	0.445517550678856	0.0112	0.0075	0.0927	0.0167	0.0434	0.0179	0.0214	0.0251	0.0031	0.0428	0.043	0.112	0.0077	0.0373	0.109	0.0192	0.0168	0.0072	0.0033	0.0191	0.0223	0.1368	0.0342	0.0973	0.0427	0.0045
3	rs2363713	67422600	0.85	0.2244882202137	1.1	0.0231193192345528	0.273189066810097	0.445916567275182	0.0112	0.0075	0.0927	0.0167	0.0434	0.0179	0.0214	0.025	0.0031	0.0428	0.043	0.112	0.0077	0.0373	0.109	0.0192	0.0168	0.0072	0.0033	0.0191	0.0223	0.1368	0.0342	0.0973	0.0427	0.0045
3	rs4615095	67425023	0.85	0.2244882202137	1.1	0.0231193192345528	0.297845536385653	0.453248588211862	0.0112	0.0075	0.0927	0.0168	0.0434	0.0179	0.0214	0.025	0.003	0.0428	0.0429	0.112	0.0077	0.0369	0.1092	0.0192	0.0168	0.0073	0.0032	0.0191	0.0224	0.1369	0.0342	0.0973	0.0427	0.0045
3	rs35494829	67426281	0.85	0.2244882202137	1.11	0.0185358352188032	0.280325245859429	0.473808921264791	0.0113	0.0076	0.0926	0.0168	0.0433	0.0179	0.0214	0.025	0.0032	0.0428	0.0429	0.1121	0.0077	0.0371	0.1092	0.0192	0.0167	0.0073	0.0032	0.0194	0.0223	0.1367	0.0341	0.0973	0.0427	0.0045
3	rs2363712	67426600	0.85	0.2244882202137	1.11	0.0185358352188032	0.2761620819745	0.476514054630334	0.0113	0.0076	0.0926	0.0169	0.0433	0.0179	0.0214	0.025	0.0032	0.0428	0.0429	0.1121	0.0077	0.0371	0.1092	0.0192	0.0167	0.0073	0.0032	0.0194	0.0223	0.1367	0.0341	0.0973	0.0427	0.0045
3	rs11923377	67427443	0.85	0.2244882202137	1.11	0.0185358352188032	0.294894153663914	0.487238126529828	0.0112	0.0074	0.0922	0.0174	0.0431	0.018	0.0212	0.0251	0.0031	0.0426	0.0426	0.1118	0.0078	0.0371	0.1096	0.0193	0.0174	0.0073	0.0032	0.0191	0.0222	0.1359	0.0348	0.097	0.0427	0.0048
3	rs78486673	67429795	0.85	0.2244882202137	1.14	0.00907940974119467	0.333187664651304	0.539656093393542	0.0112	0.0074	0.0914	0.0176	0.0429	0.0181	0.021	0.0253	0.0032	0.0421	0.0426	0.1114	0.0078	0.0371	0.1107	0.0196	0.018	0.0073	0.0032	0.0188	0.0221	0.1349	0.0353	0.0976	0.0425	0.0052
3	rs2101566	67430355	0.85	0.2244882202137	1.14	0.00907940974119467	0.394572507354031	0.568196299063306	0.0112	0.0073	0.0905	0.018	0.0428	0.0182	0.0207	0.0255	0.0032	0.0416	0.0425	0.1108	0.0079	0.0372	0.112	0.0199	0.0189	0.0072	0.0032	0.0185	0.022	0.1332	0.0359	0.0982	0.0421	0.0056
3	rs72916788	67430475	0.85	0.2244882202137	1.14	0.00907940974119467	0.434010096279574	0.560710198579785	0.0111	0.0072	0.0904	0.018	0.043	0.0183	0.0206	0.0255	0.0032	0.042	0.0425	0.1103	0.008	0.0373	0.1123	0.02	0.0189	0.0072	0.0032	0.0184	0.0221	0.1325	0.036	0.0984	0.042	0.0057
3	rs72916793	67430826	0.85	0.2244882202137	1.14	0.00907940974119467	0.301544526194223	0.478003578506947	0.011	0.0071	0.0913	0.0175	0.0436	0.0185	0.02	0.0259	0.0031	0.0426	0.0421	0.1091	0.0076	0.0371	0.1125	0.0204	0.0186	0.007	0.0033	0.0186	0.022	0.1328	0.0362	0.099	0.0418	0.0056
3	rs62256368	67430895	0.85	0.2244882202137	1.13	0.0116180838853521	0.302424151152673	0.479765475437379	0.0109	0.0071	0.0914	0.0175	0.0437	0.0186	0.02	0.0259	0.0031	0.0427	0.042	0.1087	0.0075	0.0371	0.1131	0.0205	0.0185	0.0069	0.0033	0.0186	0.022	0.1328	0.0363	0.099	0.0418	0.0056
3	rs13064490	67431071	0.85	0.2244882202137	1.13	0.0116180838853521	0.327552215129134	0.525592907456007	0.0111	0.0072	0.0908	0.0174	0.0438	0.0184	0.02	0.0257	0.0032	0.0427	0.0415	0.1087	0.0074	0.0369	0.1134	0.0206	0.0182	0.0069	0.0033	0.0186	0.022	0.1339	0.0358	0.0992	0.042	0.0058
3	rs9681106	67435513	0.87	0.165571370278195	1.12	0.0147375964059179	0.0969051145929193	0.461282974482177	0.0106	0.0069	0.0938	0.0155	0.0446	0.0169	0.0191	0.0254	0.0034	0.0418	0.0407	0.1102	0.0068	0.0372	0.1131	0.0195	0.0163	0.0066	0.0033	0.0188	0.0227	0.1363	0.0362	0.1001	0.0433	0.0051
3	rs17043085	67438384	0.87	0.165571370278195	1.12	0.0147375964059179	0.0964008400144904	0.503369734103132	0.0106	0.0069	0.0939	0.0155	0.0446	0.0168	0.019	0.0254	0.0034	0.0417	0.0407	0.1102	0.0068	0.0373	0.1128	0.0195	0.0162	0.0071	0.0033	0.0188	0.0227	0.1364	0.0362	0.1001	0.0433	0.0051
3	rs7647085	67439784	0.87	0.165571370278195	1.12	0.0147375964059179	0.071859074949205	0.541752536685539	0.0106	0.0069	0.094	0.0154	0.0446	0.0168	0.019	0.0254	0.0038	0.0415	0.0406	0.1102	0.0067	0.0372	0.1126	0.0195	0.0162	0.0072	0.0033	0.0189	0.0226	0.1365	0.0362	0.1002	0.0433	0.0051
3	rs17807645	67442072	0.87	0.165571370278195	1.12	0.0147375964059179	0.0696082936998486	0.580110261356607	0.0106	0.0069	0.094	0.0154	0.0445	0.0169	0.0191	0.0255	0.0038	0.0416	0.0404	0.1101	0.0067	0.0374	0.1121	0.0195	0.0162	0.0072	0.0033	0.0188	0.0227	0.1364	0.0362	0.1003	0.0433	0.0051
3	rs11712848	67450317	0.87	0.165571370278195	1.12	0.0147375964059179	0.0630952223786199	0.553670162121032	0.0105	0.0069	0.0942	0.0154	0.0443	0.017	0.0191	0.0257	0.0039	0.0416	0.0402	0.1098	0.0068	0.0374	0.1118	0.0196	0.0162	0.0074	0.0033	0.0188	0.0227	0.1366	0.0362	0.1006	0.0432	0.0051
3	rs36050041	67451498	0.87	0.165571370278195	1.12	0.0147375964059179	0.0621608984049929	0.567347602399199	0.0104	0.0069	0.0943	0.0154	0.0443	0.0171	0.0191	0.0257	0.0039	0.0415	0.0402	0.1097	0.0068	0.0375	0.1117	0.0196	0.0163	0.0074	0.0033	0.0188	0.0227	0.1366	0.0362	0.1006	0.0432	0.005
3	rs76824822	67451676	0.87	0.165571370278195	1.12	0.0147375964059179	0.0615556812176727	0.566075136751881	0.0104	0.0069	0.0943	0.0154	0.0443	0.0171	0.0191	0.0257	0.0039	0.0416	0.0402	0.1097	0.0068	0.0375	0.1117	0.0196	0.0162	0.0074	0.0033	0.0188	0.0227	0.1366	0.0362	0.1007	0.0431	0.005
3	rs35535604	67454461	0.88	0.140769569262351	1.12	0.0147375964059179	0.0533171405871914	0.591083570513615	0.0104	0.0069	0.0944	0.0154	0.0444	0.0171	0.0191	0.0257	0.0039	0.0419	0.0402	0.1097	0.0068	0.0374	0.1115	0.0196	0.0162	0.0073	0.0034	0.0188	0.0224	0.1366	0.0362	0.101	0.043	0.005
3	rs4450832	67454918	0.88	0.140769569262351	1.13	0.0116180838853521	0.0520256148769814	0.580252453974612	0.0104	0.007	0.0944	0.0154	0.0444	0.0172	0.019	0.0257	0.0039	0.0419	0.0402	0.1097	0.0068	0.0374	0.1115	0.0196	0.0162	0.0073	0.0034	0.0188	0.0224	0.1366	0.0362	0.101	0.043	0.005
3	rs4438669	67454943	0.88	0.140769569262351	1.12	0.0147375964059179	0.0504409732247566	0.583525201975591	0.0104	0.0069	0.0945	0.0153	0.0444	0.0172	0.019	0.0257	0.0039	0.0419	0.0402	0.1098	0.0068	0.0375	0.1115	0.0196	0.0162	0.0073	0.0034	0.0188	0.0223	0.1366	0.0362	0.101	0.043	0.005
3	rs13087166	67457150	0.9	0.0995502148251544	1.12	0.0147375964059179	0.00989733766937307	0.369736671463666	0.0103	0.0073	0.1001	0.0165	0.0459	0.0212	0.0171	0.0254	0.004	0.0391	0.0403	0.1089	0.0063	0.0396	0.1109	0.0186	0.0174	0.0064	0.0036	0.0195	0.0207	0.1401	0.0343	0.0955	0.0409	0.0042
3	rs117673251	67459704	0.9	0.0995502148251544	1.12	0.0147375964059179	0.0191196149662829	0.275834932290775	0.01	0.0075	0.1033	0.0169	0.0468	0.022	0.0165	0.0253	0.0038	0.0377	0.0412	0.1102	0.0051	0.0404	0.1116	0.0182	0.017	0.0058	0.0034	0.0193	0.0196	0.142	0.0342	0.093	0.0393	0.0041
3	rs7620047	67462680	0.9	0.0995502148251544	1.12	0.0147375964059179	0.0197280600227796	0.243428411070079	0.01	0.0075	0.1038	0.017	0.0468	0.022	0.0164	0.0253	0.0038	0.0376	0.0413	0.1102	0.0051	0.0405	0.1115	0.0182	0.017	0.0057	0.0034	0.0193	0.0195	0.1422	0.0341	0.0928	0.0393	0.0041
3	rs11710800	67466303	0.9	0.0995502148251544	1.12	0.0147375964059179	0.0230496428255962	0.23456490302724	0.01	0.0075	0.104	0.017	0.0468	0.0221	0.0164	0.0253	0.0038	0.0376	0.0413	0.1103	0.0051	0.0405	0.1111	0.0182	0.017	0.0058	0.0034	0.0194	0.0195	0.1423	0.0341	0.0927	0.0394	0.0041
3	rs35119821	67468728	0.9	0.0995502148251544	1.12	0.0147375964059179	0.0237945660056217	0.232695058797546	0.01	0.0075	0.1041	0.017	0.0469	0.0221	0.0164	0.025	0.0038	0.0376	0.0413	0.1103	0.0051	0.0405	0.1112	0.0182	0.017	0.0058	0.0034	0.0194	0.0195	0.1424	0.0341	0.0927	0.0394	0.0041
3	rs7637465	67473129	0.9	0.0995502148251544	1.13	0.0116180838853521	0.0246668624603688	0.232146024310052	0.01	0.0075	0.1042	0.017	0.0469	0.0221	0.0164	0.025	0.0038	0.0375	0.0413	0.1103	0.005	0.0405	0.1112	0.0181	0.017	0.0058	0.0034	0.0193	0.0194	0.1425	0.034	0.0927	0.0394	0.0041
3	rs12489897	67475089	0.9	0.0995502148251544	1.13	0.0116180838853521	0.0256133239945567	0.235446497019271	0.01	0.0075	0.1044	0.0171	0.047	0.0222	0.0164	0.025	0.0038	0.0374	0.0413	0.1104	0.005	0.0404	0.1111	0.0181	0.0171	0.0058	0.0034	0.0193	0.0194	0.1426	0.0341	0.0926	0.0394	0.004
3	rs4856865	67486539	0.9	0.0995502148251544	1.13	0.0116180838853521	0.0242775013276264	0.220714078183654	0.01	0.0074	0.1047	0.017	0.0472	0.0222	0.0164	0.0249	0.0038	0.0369	0.0413	0.1104	0.0049	0.0405	0.1109	0.018	0.0171	0.0057	0.0033	0.0193	0.0192	0.1427	0.0342	0.0933	0.0395	0.0039
3	rs76292464	67487581	0.9	0.0995502148251544	1.13	0.0116180838853521	0.0229446100596357	0.21759003357919	0.01	0.0074	0.1047	0.017	0.0472	0.0222	0.0164	0.0249	0.0038	0.0368	0.0413	0.1103	0.0049	0.0405	0.1109	0.0179	0.0171	0.0057	0.0033	0.0193	0.0192	0.1428	0.0342	0.0934	0.0395	0.0039
3	rs115298081	67502760	0.9	0.0995502148251544	1.13	0.0116180838853521	0.0230400801424041	0.200830392877578	0.01	0.0074	0.1047	0.0171	0.0469	0.0225	0.0165	0.0248	0.0037	0.0365	0.0415	0.1098	0.0048	0.0408	0.1108	0.0178	0.0172	0.0055	0.0032	0.0193	0.0195	0.1432	0.0342	0.0938	0.0394	0.0038
3	rs4856866	67507695	0.9	0.0995502148251544	1.13	0.0116180838853521	0.0232800037324999	0.190971810947648	0.01	0.0073	0.1046	0.0172	0.0467	0.0226	0.0165	0.0249	0.0036	0.0362	0.0416	0.1095	0.0048	0.0408	0.1107	0.0177	0.0174	0.0054	0.0032	0.0193	0.0197	0.1435	0.0342	0.0942	0.0394	0.0037
3	rs76457347	67512988	0.9	0.0995502148251544	1.13	0.0116180838853521	0.0242080845752696	0.182497408189411	0.01	0.0073	0.1045	0.0173	0.0466	0.0228	0.0165	0.025	0.0035	0.0358	0.0417	0.1091	0.0047	0.0408	0.1105	0.0175	0.0175	0.0052	0.0031	0.0194	0.0199	0.1438	0.0342	0.0946	0.0395	0.0035
3	rs9824365	67513491	0.9	0.0995502148251544	1.13	0.0116180838853521	0.0250505153574705	0.18300418311591	0.0099	0.0073	0.1045	0.0173	0.0466	0.0229	0.0166	0.025	0.0035	0.0358	0.0417	0.1091	0.0047	0.0408	0.1105	0.0175	0.0175	0.0052	0.0031	0.0194	0.0199	0.1438	0.0342	0.0947	0.0396	0.0035
3	rs56245197	67513699	0.9	0.0995502148251544	1.13	0.0116180838853521	0.0252031240903341	0.182801415270337	0.0099	0.0073	0.1045	0.0173	0.0466	0.0229	0.0166	0.025	0.0035	0.0358	0.0417	0.1091	0.0047	0.0408	0.1105	0.0175	0.0175	0.0052	0.0031	0.0194	0.02	0.1439	0.0342	0.0947	0.0396	0.0035
3	rs75000537	67519105	0.9	0.0995502148251544	1.13	0.0116180838853521	0.0275616924269871	0.190663228592348	0.0099	0.0073	0.1045	0.0174	0.0465	0.0229	0.0166	0.0251	0.0035	0.0357	0.0417	0.1088	0.0047	0.0409	0.1104	0.0175	0.0177	0.0051	0.0031	0.0195	0.0201	0.1441	0.0341	0.0947	0.0396	0.0035
3	rs9873214	67519387	0.9	0.0995502148251544	1.14	0.00907940974119467	0.0278780896314895	0.194480879875135	0.0099	0.0073	0.1045	0.0174	0.0465	0.0229	0.0166	0.0251	0.0035	0.0357	0.0417	0.1088	0.0047	0.0409	0.1104	0.0175	0.0177	0.0051	0.0031	0.0195	0.0201	0.1441	0.0341	0.0947	0.0396	0.0035
3	rs62256390	67519818	0.9	0.0995502148251544	1.14	0.00907940974119467	0.0274965502681785	0.193239914462742	0.0099	0.0073	0.1044	0.0174	0.0465	0.0229	0.0166	0.0251	0.0035	0.0357	0.0417	0.1088	0.0047	0.0409	0.1104	0.0175	0.0178	0.0051	0.0031	0.0195	0.0201	0.1441	0.0341	0.0947	0.0396	0.0035
3	rs28637707	67521729	0.9	0.0995502148251544	1.14	0.00907940974119467	0.0289663322013604	0.187689030717356	0.0099	0.0073	0.1044	0.0174	0.0465	0.023	0.0165	0.0251	0.0035	0.0357	0.0417	0.1089	0.0046	0.041	0.1104	0.0174	0.0178	0.0051	0.0031	0.0195	0.0201	0.1439	0.0342	0.0947	0.0396	0.0035
3	rs185064025	67523996	0.9	0.0995502148251544	1.14	0.00907940974119467	0.029670113025556	0.179164834360475	0.0099	0.0073	0.1043	0.0174	0.0465	0.023	0.0165	0.0251	0.0035	0.0357	0.0417	0.1089	0.0046	0.041	0.1103	0.0174	0.0179	0.005	0.0031	0.0195	0.0201	0.144	0.0342	0.0947	0.0396	0.0035
3	rs57077433	67529327	0.9	0.0995502148251544	1.14	0.00907940974119467	0.0368196471975329	0.18188991549038	0.0099	0.0073	0.1043	0.0174	0.0465	0.0229	0.0163	0.0252	0.0035	0.0357	0.0418	0.1089	0.0046	0.0414	0.1099	0.0172	0.0181	0.005	0.003	0.0196	0.0203	0.1441	0.0342	0.0948	0.0396	0.0036
3	rs4527393	67529902	0.9	0.0995502148251544	1.15	0.00703273128634627	0.0365805620322677	0.178460648163086	0.0099	0.0073	0.1044	0.0174	0.0465	0.0229	0.0162	0.0252	0.0035	0.0357	0.0418	0.1089	0.0046	0.0413	0.1098	0.0171	0.0181	0.005	0.003	0.0196	0.0203	0.1439	0.0342	0.0948	0.0396	0.0036
3	rs6792584	67531388	0.9	0.0995502148251544	1.15	0.00703273128634627	0.0384549798413698	0.174854293958942	0.0099	0.0073	0.1047	0.0174	0.0466	0.0229	0.0162	0.0252	0.0035	0.0357	0.0419	0.1087	0.0046	0.0414	0.1098	0.0171	0.0181	0.005	0.003	0.0196	0.0203	0.1436	0.0342	0.0948	0.0396	0.0036
3	rs77091855	67531608	0.9	0.0995502148251544	1.15	0.00703273128634627	0.037664968125425	0.166735908740984	0.0099	0.0073	0.1047	0.0174	0.0467	0.0229	0.0162	0.0252	0.0035	0.0357	0.042	0.1087	0.0046	0.0414	0.1097	0.0171	0.0181	0.005	0.003	0.0196	0.0203	0.1435	0.0343	0.0948	0.0396	0.0036
3	rs114858403	67534734	0.9	0.0995502148251544	1.15	0.00703273128634627	0.0310545415106832	0.164874148879263	0.0099	0.0073	0.1045	0.0174	0.0467	0.023	0.0163	0.0252	0.0035	0.0353	0.0421	0.1086	0.0046	0.0414	0.1097	0.0173	0.0181	0.005	0.003	0.0198	0.0204	0.1435	0.0342	0.0948	0.0396	0.0036
3	rs67058691	67544194	0.9	0.0995502148251544	1.15	0.00703273128634627	0.0237945660056217	0.140525634072531	0.0096	0.0073	0.1048	0.0173	0.0468	0.0232	0.0167	0.0249	0.0035	0.0353	0.0422	0.1083	0.0046	0.0416	0.1095	0.0176	0.0181	0.0049	0.003	0.0198	0.0203	0.1433	0.0341	0.0948	0.0396	0.0036
3	rs62256398	67549137	0.91	0.0827439743829911	1.15	0.00703273128634627	0.0220517820231834	0.150532852689932	0.0096	0.0073	0.1046	0.0173	0.0468	0.0233	0.0167	0.0249	0.0034	0.0353	0.0423	0.1082	0.0046	0.0416	0.1094	0.0177	0.0181	0.0049	0.0031	0.0199	0.0203	0.1433	0.0341	0.0948	0.0395	0.0035
3	rs79420444	67549456	0.91	0.0827439743829911	1.15	0.00703273128634627	0.0222562756592758	0.148455028124597	0.0096	0.0073	0.1046	0.0173	0.0468	0.0233	0.0168	0.0249	0.0034	0.0353	0.0423	0.1082	0.0046	0.0416	0.1094	0.0177	0.0181	0.0049	0.0031	0.0199	0.0203	0.1433	0.0341	0.0948	0.0395	0.0035
3	rs9860008	67564351	0.92	0.0682081798453755	1.15	0.00703273128634627	0.0247472800121713	0.0993663407628129	0.0098	0.0058	0.1025	0.0182	0.0473	0.0238	0.0176	0.0239	0.0033	0.0356	0.0421	0.1083	0.0045	0.0421	0.109	0.0194	0.0191	0.0048	0.0033	0.0203	0.0213	0.1412	0.0335	0.0949	0.0394	0.0034
3	rs4334654	67567254	0.92	0.0682081798453755	1.15	0.00703273128634627	0.0281198255987807	0.0979121601905018	0.0098	0.0057	0.1026	0.0182	0.0473	0.0239	0.0176	0.0239	0.0033	0.0356	0.0421	0.1083	0.0046	0.0422	0.1083	0.0196	0.0192	0.0048	0.0033	0.0203	0.0213	0.1413	0.0335	0.0948	0.0396	0.0034
3	rs74708836	67577819	0.93	0.0557421353933153	1.15	0.00703273128634627	0.0289213358540493	0.0965464935360461	0.01	0.0057	0.1017	0.0184	0.0475	0.0242	0.018	0.0237	0.0036	0.0359	0.0421	0.108	0.0045	0.0423	0.108	0.0198	0.0195	0.0048	0.0032	0.0201	0.0215	0.1414	0.0332	0.0945	0.0396	0.0034
3	rs75051623	67598199	0.93	0.0557421353933153	1.15	0.00703273128634627	0.0308187525094314	0.10131825227347	0.0101	0.0057	0.1012	0.0186	0.0477	0.0243	0.0183	0.0235	0.0039	0.0361	0.0419	0.1076	0.0043	0.0424	0.1075	0.02	0.0198	0.005	0.0031	0.0201	0.0217	0.1417	0.0328	0.0942	0.0396	0.0035
3	rs76944320	67598352	0.93	0.0557421353933153	1.16	0.005398436081006	0.0307130592138861	0.10131825227347	0.0101	0.0057	0.1012	0.0186	0.0477	0.0243	0.0183	0.0235	0.0039	0.0361	0.0419	0.1076	0.0043	0.0424	0.1074	0.02	0.0198	0.005	0.0031	0.0201	0.0217	0.1417	0.0328	0.0942	0.0396	0.0035
3	rs9818350	67607202	0.93	0.0557421353933153	1.16	0.005398436081006	0.0372876300449975	0.102381705502279	0.0101	0.0057	0.101	0.0186	0.0477	0.0244	0.0184	0.0234	0.0039	0.0362	0.0419	0.1075	0.0043	0.0424	0.1073	0.02	0.0199	0.0051	0.0031	0.0201	0.0217	0.1418	0.0327	0.0942	0.0396	0.0035
3	rs78840914	67609595	0.93	0.0557421353933153	1.15	0.00703273128634627	0.0335947816649993	0.102956120694023	0.0101	0.0057	0.1009	0.0187	0.0478	0.0244	0.0185	0.0234	0.0039	0.0362	0.0419	0.1074	0.0043	0.0424	0.1072	0.0201	0.0199	0.0051	0.0031	0.0201	0.0218	0.1418	0.0326	0.0942	0.0396	0.0035
3	rs115957924	67613466	0.93	0.0557421353933153	1.15	0.00703273128634627	0.0326181351864926	0.100340444929132	0.0101	0.0058	0.1007	0.0188	0.0479	0.0244	0.0186	0.0234	0.0039	0.0362	0.0419	0.1074	0.0042	0.0425	0.1071	0.0202	0.02	0.005	0.0031	0.0202	0.0218	0.1418	0.0324	0.0942	0.0395	0.0035
3	rs4856791	67626489	0.94	0.0451461751884772	1.15	0.00703273128634627	0.0372205246464431	0.0986382017012408	0.0101	0.0059	0.1001	0.0191	0.0481	0.0244	0.0189	0.0233	0.0039	0.0363	0.042	0.1072	0.0041	0.0426	0.1065	0.0205	0.0202	0.005	0.0031	0.0202	0.022	0.1418	0.032	0.0944	0.0395	0.0034
3	rs2634729	67627868	0.94	0.0451461751884772	1.15	0.00703273128634627	0.0413243802761372	0.128977362941477	0.0101	0.006	0.1	0.0191	0.048	0.0244	0.0189	0.0233	0.0039	0.0362	0.0412	0.1072	0.004	0.0426	0.1065	0.0205	0.0202	0.0059	0.0031	0.0202	0.022	0.1419	0.0324	0.0943	0.0392	0.0034
3	rs79241498	67633826	0.94	0.0451461751884772	1.15	0.00703273128634627	0.0378274898166974	0.134024591876907	0.0101	0.006	0.0997	0.0192	0.048	0.0245	0.0189	0.0233	0.0039	0.0362	0.0412	0.1069	0.0039	0.0424	0.1062	0.0206	0.0202	0.0059	0.003	0.0203	0.0223	0.142	0.0323	0.0943	0.0394	0.0034
3	rs79987193	67638016	0.94	0.0451461751884772	1.15	0.00703273128634627	0.037301061165951	0.151480743441866	0.01	0.006	0.0994	0.0192	0.048	0.0245	0.0189	0.0233	0.0039	0.0363	0.0412	0.1068	0.0039	0.0425	0.1061	0.0206	0.0203	0.0059	0.003	0.0204	0.0226	0.1421	0.0323	0.0943	0.0394	0.0034
3	rs77995701	67639244	0.94	0.0451461751884772	1.15	0.00703273128634627	0.0342866615767808	0.1593332279395	0.01	0.006	0.0994	0.0192	0.048	0.0246	0.019	0.0233	0.0039	0.0363	0.0412	0.1067	0.004	0.0424	0.106	0.0207	0.0203	0.0059	0.003	0.0204	0.0226	0.1421	0.0323	0.0943	0.0394	0.0034
3	rs114924925	67640707	0.94	0.0451461751884772	1.15	0.00703273128634627	0.0340213277874154	0.163312060790751	0.0099	0.006	0.0993	0.0193	0.048	0.0247	0.0191	0.0233	0.0039	0.0363	0.0412	0.1066	0.0039	0.0425	0.1056	0.0208	0.0204	0.0059	0.003	0.0204	0.0226	0.1423	0.0323	0.0943	0.0394	0.0034
3	rs112008716	67665786	0.95	0.036223894092762	1.15	0.00703273128634627	0.0262165383236425	0.165363373537302	0.0096	0.006	0.0985	0.0196	0.0488	0.0252	0.0198	0.0237	0.0036	0.0364	0.0417	0.1057	0.0036	0.0426	0.1037	0.021	0.0207	0.0058	0.0028	0.0209	0.0226	0.1432	0.0326	0.0939	0.039	0.0033
3	rs7644842	67676119	0.95	0.036223894092762	1.15	0.00703273128634627	0.0494407936043183	0.181283119146183	0.0111	0.0061	0.0977	0.0196	0.0492	0.0254	0.0202	0.0239	0.0035	0.0366	0.0419	0.1038	0.0035	0.0431	0.1028	0.0214	0.0209	0.0058	0.0028	0.0212	0.0225	0.1427	0.0328	0.0936	0.0387	0.0033
3	rs62256422	67680031	0.95	0.036223894092762	1.15	0.00703273128634627	0.0502266873473041	0.166049143259399	0.0112	0.0062	0.0976	0.0196	0.0495	0.0254	0.0203	0.0241	0.0035	0.0366	0.042	0.1035	0.0035	0.0431	0.1026	0.0215	0.0209	0.0057	0.0028	0.0211	0.0226	0.1429	0.0329	0.0934	0.0386	0.0032
3	rs2167180	67681107	0.95	0.036223894092762	1.15	0.00703273128634627	0.0505896851408827	0.160978777219812	0.0112	0.0062	0.0975	0.0196	0.0495	0.0254	0.0203	0.0242	0.0035	0.0365	0.042	0.1037	0.0035	0.0431	0.1026	0.0215	0.0209	0.0057	0.0028	0.0211	0.0226	0.1428	0.033	0.0933	0.0386	0.0032
3	rs7610446	67697169	0.95	0.036223894092762	1.15	0.00703273128634627	0.0399422880600469	0.257485285814988	0.0109	0.0062	0.0972	0.0197	0.0497	0.0254	0.0204	0.0244	0.0035	0.0364	0.0423	0.103	0.0035	0.0429	0.1028	0.0216	0.0209	0.0057	0.0028	0.021	0.0227	0.143	0.0332	0.0932	0.0382	0.0032
3	rs75197889	67700817	0.95	0.036223894092762	1.15	0.00703273128634627	0.041526530229286	0.271441454797163	0.0109	0.0062	0.0971	0.0197	0.0498	0.0254	0.0204	0.0244	0.0035	0.0364	0.0423	0.103	0.0035	0.0429	0.1028	0.0216	0.021	0.0057	0.0028	0.021	0.0227	0.143	0.0332	0.0931	0.0382	0.0032
3	rs78654394	67701730	0.95	0.036223894092762	1.15	0.00703273128634627	0.0417583877727281	0.273751096270403	0.0109	0.0062	0.0971	0.0197	0.0498	0.0254	0.0205	0.0244	0.0035	0.0364	0.0423	0.103	0.0035	0.0429	0.1028	0.0216	0.021	0.0057	0.0028	0.021	0.0227	0.143	0.0332	0.0931	0.0382	0.0032
3	rs11127693	67709038	0.95	0.036223894092762	1.15	0.00703273128634627	0.0418746485675414	0.270749743764592	0.0109	0.0063	0.0969	0.0198	0.0498	0.0254	0.0205	0.0244	0.0035	0.0365	0.0425	0.1029	0.0035	0.0429	0.1027	0.0217	0.021	0.0057	0.0028	0.021	0.0227	0.1431	0.0333	0.0929	0.0381	0.0031
3	rs115409725	67729032	0.96	0.0287844243890396	1.15	0.00703273128634627	0.0433317674600799	0.276646627252981	0.011	0.0063	0.0963	0.02	0.0498	0.0254	0.0206	0.0243	0.0035	0.0365	0.0427	0.1022	0.0036	0.0428	0.1025	0.0222	0.0213	0.0057	0.0028	0.021	0.0228	0.1428	0.0333	0.0932	0.038	0.0031
3	rs9824834	67730333	0.96	0.0287844243890396	1.15	0.00703273128634627	0.0429753930048551	0.2668404056607	0.011	0.0063	0.0963	0.02	0.0498	0.0254	0.0206	0.0243	0.0035	0.0365	0.0427	0.1022	0.0036	0.0428	0.1025	0.0222	0.0213	0.0057	0.0028	0.021	0.0228	0.1428	0.0333	0.0932	0.038	0.0031
3	rs13087619	67737700	0.96	0.0287844243890396	1.14	0.00907940974119467	0.0486632401202467	0.308021951719163	0.0109	0.0063	0.0969	0.0201	0.0498	0.0254	0.0207	0.0243	0.0034	0.0366	0.0427	0.102	0.0036	0.0428	0.1025	0.0222	0.0215	0.0057	0.0028	0.0209	0.0221	0.1425	0.0335	0.0935	0.038	0.0029
3	rs77538790	67742163	0.97	0.0226446595703671	1.14	0.00907940974119467	0.0599670090180403	0.354785442021858	0.011	0.0065	0.097	0.0201	0.0497	0.0255	0.021	0.024	0.0035	0.0359	0.0432	0.1012	0.0037	0.0425	0.1015	0.0223	0.0214	0.0057	0.0028	0.021	0.0222	0.1435	0.0336	0.0939	0.038	0.0029
3	rs114009931	67747557	1	0.0103504126855126	1.14	0.00907940974119467	0.0827870443784986	0.348804755570169	0.0111	0.0068	0.0968	0.02	0.0496	0.0257	0.0216	0.0235	0.0036	0.0342	0.0442	0.0996	0.0038	0.0418	0.1001	0.0223	0.0214	0.0054	0.0028	0.0214	0.0224	0.1458	0.0338	0.0948	0.0379	0.0029
3	rs11715476	67755257	1	0.0103504126855126	1.14	0.00907940974119467	0.139662284596021	0.525870485250927	0.0111	0.007	0.0967	0.0199	0.0498	0.0259	0.0221	0.0232	0.0037	0.0329	0.045	0.0982	0.004	0.0412	0.0989	0.0223	0.0213	0.0051	0.0028	0.0217	0.0224	0.1476	0.0339	0.0955	0.0379	0.0029
3	rs115343241	67776404	1.01	0.0077998467636837	1.14	0.00907940974119467	0.147109440123999	0.4626256363958	0.0112	0.007	0.0966	0.0199	0.0498	0.0259	0.0222	0.0229	0.0037	0.033	0.0451	0.0978	0.004	0.0413	0.0989	0.0223	0.0213	0.0057	0.0028	0.0218	0.0218	0.1481	0.0336	0.0953	0.0383	0.0029
3	rs78143507	67777012	1.01	0.0077998467636837	1.14	0.00907940974119467	0.150258587830908	0.462759958800495	0.0112	0.007	0.0966	0.0199	0.0498	0.0259	0.0222	0.0229	0.0037	0.033	0.0451	0.0978	0.004	0.0413	0.099	0.0223	0.0214	0.0057	0.0028	0.0219	0.0218	0.1481	0.0336	0.0953	0.0381	0.0029
3	rs9837402	67777112	1.01	0.0077998467636837	1.14	0.00907940974119467	0.151383407617269	0.46302863424001	0.0112	0.007	0.0967	0.0199	0.0498	0.0259	0.0222	0.0229	0.0037	0.033	0.0451	0.0978	0.004	0.0413	0.0988	0.0223	0.0214	0.0057	0.0028	0.0219	0.0218	0.1481	0.0336	0.0954	0.038	0.0029
3	rs77917098	67777861	1.01	0.0077998467636837	1.14	0.00907940974119467	0.150522804257598	0.458466719760697	0.0112	0.007	0.0967	0.0199	0.0498	0.0259	0.0222	0.0229	0.0037	0.033	0.0451	0.0977	0.004	0.0413	0.0989	0.0223	0.0214	0.0057	0.0028	0.0219	0.0218	0.1481	0.0336	0.0954	0.038	0.0029
3	rs6548748	67780897	1.01	0.0077998467636837	1.13	0.0116180838853521	0.149335996392662	0.482615152451519	0.0111	0.007	0.0967	0.0199	0.0498	0.0259	0.0222	0.0229	0.0037	0.033	0.0451	0.0977	0.004	0.0413	0.0989	0.0223	0.0214	0.0057	0.0028	0.0219	0.0217	0.1481	0.0336	0.0954	0.0381	0.0029
3	rs11127729	67783545	1	0.0103504126855126	1.13	0.0116180838853521	0.108338000712112	0.448179448481778	0.0108	0.0071	0.0962	0.0199	0.0498	0.0259	0.0223	0.0229	0.0037	0.0328	0.045	0.098	0.004	0.0409	0.0989	0.0224	0.0213	0.0057	0.0028	0.0219	0.0216	0.1484	0.0337	0.0956	0.0387	0.0029
3	rs35194427	67799775	1	0.0103504126855126	1.12	0.0147375964059179	0.0704082654020352	0.415083266309195	0.0107	0.0072	0.0957	0.0199	0.0497	0.0258	0.0223	0.0229	0.0038	0.0326	0.0449	0.098	0.0041	0.0408	0.0989	0.0224	0.0213	0.0057	0.0028	0.0219	0.0215	0.1487	0.0337	0.0958	0.0394	0.0031
3	rs17812116	67800795	1	0.0103504126855126	1.11	0.0185358352188032	0.0676845117794569	0.391650463483023	0.0106	0.0071	0.0956	0.0199	0.0497	0.0258	0.0223	0.0229	0.0038	0.0325	0.0449	0.098	0.004	0.0407	0.0989	0.0228	0.0214	0.0058	0.0028	0.0219	0.0215	0.1487	0.0337	0.0959	0.0394	0.003
3	rs6548756	67802866	1	0.0103504126855126	1.11	0.0185358352188032	0.0675842341673178	0.369483949663843	0.0106	0.0071	0.0956	0.0199	0.0497	0.0258	0.0224	0.0229	0.0038	0.0325	0.0449	0.0979	0.004	0.0407	0.0989	0.0228	0.0214	0.0058	0.0028	0.0219	0.0215	0.1487	0.0337	0.0958	0.0394	0.003
3	rs7640769	67803626	1	0.0103504126855126	1.11	0.0185358352188032	0.0684700164717363	0.380522083691807	0.0106	0.0071	0.0956	0.0199	0.0496	0.0258	0.0224	0.0229	0.0038	0.0325	0.0449	0.0979	0.004	0.0407	0.0989	0.0231	0.0214	0.0058	0.0028	0.0219	0.0215	0.1486	0.0337	0.0958	0.0394	0.003
3	rs3437	67816222	1	0.0103504126855126	1.11	0.0185358352188032	0.0861672457896285	0.528926258009616	0.0106	0.0072	0.0957	0.0199	0.0496	0.0258	0.0224	0.023	0.0037	0.0323	0.0448	0.0983	0.004	0.0406	0.099	0.0231	0.0214	0.0057	0.0025	0.022	0.0213	0.1482	0.0336	0.0959	0.0397	0.003
3	rs73101644	67816428	1	0.0103504126855126	1.11	0.0185358352188032	0.0902605147720326	0.596230826733403	0.0105	0.0072	0.0957	0.0199	0.0496	0.0258	0.0224	0.023	0.0037	0.0323	0.0448	0.0983	0.004	0.0406	0.099	0.0231	0.0214	0.0057	0.0025	0.0219	0.0213	0.1482	0.0336	0.0959	0.0397	0.003
3	rs114556247	67825101	1.01	0.0077998467636837	1.11	0.0185358352188032	0.155123856258234	0.618080006690201	0.0105	0.0072	0.0957	0.0198	0.0496	0.0257	0.0223	0.0231	0.0037	0.0321	0.0448	0.0986	0.004	0.0401	0.0989	0.0231	0.0213	0.0057	0.0025	0.0219	0.0214	0.1484	0.0336	0.0959	0.0399	0.003
3	rs114970689	67840973	1.02	0.0058113257599233	1.11	0.0185358352188032	0.107581582840425	0.455922589071036	0.0101	0.0076	0.0925	0.0194	0.0503	0.0243	0.0214	0.0248	0.0031	0.0291	0.045	0.1023	0.0038	0.0383	0.098	0.0229	0.021	0.0054	0.0025	0.0218	0.023	0.1505	0.0343	0.0965	0.0425	0.0029
3	rs1459903	67846073	1.02	0.0058113257599233	1.11	0.0185358352188032	0.12363006281354	0.480307934763539	0.0101	0.0076	0.0918	0.0193	0.0504	0.0241	0.0213	0.025	0.0031	0.0286	0.0451	0.103	0.0038	0.0379	0.0978	0.0229	0.021	0.0054	0.0025	0.0218	0.0233	0.1511	0.0345	0.0965	0.0429	0.0028
3	rs9857965	67847758	1.02	0.0058113257599233	1.11	0.0185358352188032	0.138968062777413	0.516591700114848	0.0101	0.0077	0.0915	0.0192	0.0504	0.024	0.0212	0.0251	0.0031	0.0285	0.0451	0.1032	0.0038	0.0378	0.0978	0.0229	0.0209	0.0054	0.0025	0.0218	0.0234	0.1512	0.0346	0.0965	0.0431	0.0028
3	rs112997030	67851315	1.01	0.0077998467636837	1.11	0.0185358352188032	0.168499545703982	0.565933794645228	0.01	0.0077	0.0908	0.0191	0.0505	0.0238	0.0211	0.0252	0.0031	0.0282	0.0451	0.1036	0.0038	0.0374	0.0977	0.0229	0.0209	0.0054	0.0026	0.0218	0.0236	0.1516	0.0347	0.0965	0.0433	0.0028
3	rs6548776	67854846	1.01	0.0077998467636837	1.1	0.0231193192345528	0.155460449307138	0.410392979126139	0.0098	0.0078	0.0899	0.019	0.0507	0.0237	0.0211	0.0254	0.003	0.0278	0.0451	0.1044	0.0038	0.037	0.0976	0.0229	0.0208	0.0053	0.0026	0.0217	0.0236	0.1522	0.0349	0.0968	0.0437	0.0028
3	rs1459920	67859042	1.01	0.0077998467636837	1.1	0.0231193192345528	0.118156782760448	0.381541645720922	0.0098	0.0079	0.0881	0.0189	0.0506	0.0237	0.021	0.0259	0.003	0.0274	0.0449	0.1043	0.0038	0.0367	0.0978	0.0229	0.0207	0.0052	0.0027	0.022	0.0237	0.1529	0.0349	0.0975	0.0446	0.0027
3	rs78853729	67880532	1.01	0.0077998467636837	1.1	0.0231193192345528	0.0942016362221736	0.334350420088052	0.0098	0.0078	0.0879	0.0188	0.0506	0.0237	0.0209	0.0261	0.003	0.0273	0.0449	0.1044	0.0038	0.0368	0.0977	0.023	0.0206	0.0052	0.0027	0.0219	0.0237	0.1527	0.035	0.0976	0.0451	0.0027
3	rs13087118	67882967	1.01	0.0077998467636837	1.08	0.0351072409391166	0.0966275591275397	0.338162932219285	0.0097	0.0079	0.0879	0.0188	0.0507	0.0236	0.0209	0.026	0.003	0.0273	0.045	0.1044	0.0038	0.0366	0.0977	0.023	0.0205	0.0052	0.0027	0.0219	0.0239	0.1525	0.0352	0.0979	0.0451	0.0027
3	rs76433529	67883602	1.01	0.0077998467636837	1.07	0.0427611820736564	0.096501562770021	0.327373311571204	0.0097	0.0079	0.0879	0.0188	0.0507	0.0236	0.0208	0.026	0.003	0.0273	0.045	0.1044	0.0038	0.0365	0.0977	0.023	0.0205	0.0053	0.0027	0.0218	0.0239	0.1524	0.0352	0.098	0.0451	0.0027
3	rs80338391	67884869	1.01	0.0077998467636837	1.07	0.0427611820736564	0.0990667333276475	0.334718823273538	0.0097	0.0079	0.0879	0.0188	0.0507	0.0236	0.0208	0.0261	0.003	0.0273	0.045	0.1044	0.0038	0.0364	0.0977	0.023	0.0205	0.0053	0.0027	0.0218	0.0238	0.1525	0.0352	0.0981	0.0452	0.0027
3	rs56132077	67885405	1.01	0.0077998467636837	1.07	0.0427611820736564	0.104482780888598	0.343595694495478	0.0097	0.0079	0.0879	0.0188	0.0506	0.0236	0.0208	0.0261	0.0031	0.0272	0.045	0.1044	0.0038	0.0364	0.0978	0.0231	0.0205	0.0053	0.0027	0.0218	0.0238	0.1525	0.0352	0.0981	0.0451	0.0027
3	rs113615826	67890083	1.01	0.0077998467636837	1.07	0.0427611820736564	0.110243419274538	0.327129283155808	0.0097	0.0079	0.088	0.0188	0.0505	0.0236	0.0207	0.0262	0.0031	0.0272	0.045	0.1045	0.0038	0.0364	0.0977	0.0231	0.0205	0.0054	0.0028	0.0218	0.0238	0.1525	0.0351	0.0981	0.0451	0.0028
3	rs12631671	67891359	1.01	0.0077998467636837	1.07	0.0427611820736564	0.11076415130754	0.318864238315384	0.0097	0.0079	0.088	0.0187	0.0505	0.0236	0.0206	0.0262	0.0031	0.0272	0.045	0.1045	0.0038	0.0363	0.0977	0.0231	0.0204	0.0054	0.0028	0.0218	0.0238	0.1525	0.0351	0.0982	0.0451	0.0028
3	rs4586824	67894662	1.01	0.0077998467636837	1.07	0.0427611820736564	0.111258874723282	0.325178978230885	0.0097	0.0079	0.0881	0.0188	0.0505	0.0235	0.0206	0.0265	0.0031	0.0272	0.045	0.1045	0.0038	0.0365	0.0974	0.0231	0.0205	0.0054	0.0028	0.0215	0.0237	0.1528	0.0349	0.0982	0.045	0.0028
3	rs115283938	67903553	1	0.0103504126855126	1.07	0.0427611820736564	0.112086438962791	0.408442986638036	0.0088	0.0077	0.0873	0.0189	0.0493	0.0238	0.0201	0.0291	0.0032	0.0268	0.0442	0.1058	0.004	0.0365	0.0957	0.0236	0.0198	0.0052	0.0034	0.0216	0.0238	0.1539	0.0327	0.1005	0.0451	0.0029
3	rs4349512	67904713	1	0.0103504126855126	1.07	0.0427611820736564	0.117557972229437	0.393578125491119	0.0087	0.0077	0.0874	0.0189	0.0493	0.0238	0.0201	0.0292	0.0031	0.0268	0.0442	0.1059	0.0039	0.0365	0.0954	0.0236	0.0198	0.0052	0.0034	0.0216	0.0238	0.1541	0.0326	0.1006	0.0452	0.0029
3	rs6787449	67905314	1	0.0103504126855126	1.07	0.0427611820736564	0.110681829698412	0.383838442072956	0.0087	0.0077	0.0877	0.0187	0.0493	0.0239	0.0201	0.0292	0.0031	0.0268	0.0442	0.1059	0.0039	0.0365	0.0957	0.0234	0.0196	0.0052	0.0034	0.0217	0.0238	0.154	0.0326	0.1007	0.0451	0.0029
3	rs116540227	67911224	1	0.0103504126855126	1.08	0.0351072409391166	0.106025153363216	0.366455098977251	0.0087	0.0078	0.0877	0.0187	0.0494	0.0238	0.0201	0.0293	0.0032	0.0268	0.0442	0.106	0.0039	0.0364	0.0957	0.0233	0.0196	0.0052	0.0034	0.0219	0.0238	0.154	0.0325	0.1007	0.0451	0.0029
3	rs73102881	67911504	1	0.0103504126855126	1.08	0.0351072409391166	0.104535732404685	0.364565652655966	0.0087	0.0078	0.0877	0.0187	0.0494	0.0238	0.0201	0.0293	0.0032	0.0267	0.0442	0.106	0.0039	0.0364	0.0957	0.0233	0.0196	0.0052	0.0034	0.0219	0.0238	0.154	0.0325	0.1007	0.0451	0.0029
3	rs34654145	67921231	1	0.0103504126855126	1.07	0.0427611820736564	0.101102608846647	0.374928173679693	0.0087	0.0078	0.0877	0.0188	0.0492	0.0237	0.02	0.0294	0.0032	0.0265	0.0442	0.1064	0.0039	0.0363	0.0956	0.023	0.0196	0.0053	0.0033	0.0221	0.0238	0.1541	0.0324	0.1008	0.0452	0.0029
3	rs73104858	67921824	1	0.0103504126855126	1.07	0.0427611820736564	0.100714058020285	0.380522083691807	0.0087	0.0078	0.0878	0.0188	0.0492	0.0237	0.02	0.0294	0.0032	0.0265	0.0442	0.1065	0.0039	0.0362	0.0956	0.023	0.0196	0.0053	0.0032	0.0221	0.0238	0.1541	0.0324	0.1008	0.0453	0.0029
3	rs78247074	67925077	1	0.0103504126855126	1.07	0.0427611820736564	0.099554009726929	0.400539281803551	0.0087	0.0077	0.0878	0.0188	0.0492	0.0235	0.02	0.0295	0.0032	0.0263	0.0443	0.1068	0.0039	0.036	0.0958	0.0229	0.0196	0.0053	0.0032	0.0223	0.0238	0.1541	0.0323	0.1009	0.0453	0.0029
3	rs62254937	67925886	1	0.0103504126855126	1.07	0.0427611820736564	0.0956475244084029	0.382944786542925	0.0087	0.0077	0.0878	0.0188	0.0492	0.0235	0.02	0.0295	0.0032	0.0263	0.0443	0.1068	0.0039	0.0359	0.0958	0.0229	0.0196	0.0053	0.0032	0.0223	0.0238	0.1541	0.0323	0.1009	0.0453	0.0029
3	rs11711015	67925920	1	0.0103504126855126	1.07	0.0427611820736564	0.0955723970727511	0.382944786542925	0.0087	0.0077	0.0878	0.0188	0.0492	0.0235	0.02	0.0295	0.0032	0.0263	0.0443	0.1068	0.0039	0.0359	0.0958	0.0229	0.0196	0.0053	0.0032	0.0223	0.0238	0.1541	0.0323	0.1009	0.0453	0.0029
3	rs17140688	67944111	1	0.0103504126855126	1.07	0.0427611820736564	0.0997853472588327	0.394092610574007	0.0086	0.0078	0.0875	0.0189	0.0487	0.0231	0.0198	0.0298	0.0033	0.0262	0.0445	0.1069	0.0039	0.036	0.0961	0.0229	0.0197	0.0054	0.0032	0.0224	0.0239	0.1542	0.032	0.101	0.0455	0.003
3	rs35688210	67970468	1	0.0103504126855126	1.07	0.0427611820736564	0.110956382040588	0.419002878192097	0.0085	0.0079	0.0871	0.0191	0.0481	0.0225	0.0196	0.0301	0.0034	0.026	0.0448	0.107	0.004	0.036	0.0965	0.0229	0.0199	0.0054	0.0033	0.0225	0.0239	0.1542	0.0319	0.101	0.0456	0.003
3	rs112119935	67973814	1	0.0103504126855126	1.07	0.0427611820736564	0.112584793682211	0.415605303304628	0.0084	0.0078	0.0871	0.019	0.0481	0.0224	0.0195	0.0302	0.0034	0.0259	0.0448	0.1072	0.004	0.0361	0.0965	0.0229	0.0199	0.0054	0.0033	0.0225	0.0239	0.1543	0.0319	0.1009	0.0457	0.003
3	rs1564870	67987930	1	0.0103504126855126	1.06	0.0516972356607989	0.103374651904817	0.415344262527718	0.0083	0.0078	0.0868	0.0187	0.0478	0.022	0.0193	0.0304	0.0034	0.026	0.045	0.1082	0.0039	0.0362	0.0966	0.0225	0.02	0.0055	0.0033	0.0227	0.024	0.1545	0.032	0.1007	0.0459	0.003
3	rs4290818	68006472	1	0.0103504126855126	1.06	0.0516972356607989	0.0960237179644031	0.425426289504591	0.0082	0.0078	0.0862	0.0186	0.0474	0.0219	0.0191	0.0306	0.0034	0.0262	0.045	0.1094	0.0039	0.0365	0.0966	0.0224	0.0199	0.0056	0.0033	0.0229	0.024	0.1535	0.0322	0.1008	0.046	0.0031
3	rs17814880	68017160	1	0.0103504126855126	1.06	0.0516972356607989	0.0831991212010707	0.414170130760809	0.0081	0.0078	0.0862	0.0182	0.0472	0.0212	0.0187	0.0308	0.0034	0.0263	0.045	0.11	0.0038	0.0368	0.097	0.0221	0.0198	0.0056	0.0033	0.0229	0.0241	0.1536	0.0323	0.1009	0.0462	0.0032
3	rs1905795	68022881	1	0.0103504126855126	1.06	0.0516972356607989	0.0783181962195969	0.41247575970419	0.0081	0.0078	0.0864	0.018	0.0471	0.0208	0.0185	0.0308	0.0033	0.0263	0.045	0.1104	0.0038	0.0369	0.0972	0.0219	0.0197	0.0056	0.0033	0.0229	0.0241	0.1537	0.0324	0.1009	0.0463	0.0033
3	rs77867998	68028075	1	0.0103504126855126	1.06	0.0516972356607989	0.0711312645260974	0.401314814892964	0.008	0.0078	0.0867	0.0177	0.047	0.0204	0.0184	0.0309	0.0033	0.0264	0.045	0.1108	0.0037	0.0371	0.0973	0.0218	0.0197	0.0056	0.0033	0.0229	0.0241	0.1534	0.0324	0.1011	0.0464	0.0032
3	rs7618340	68030358	1	0.0103504126855126	1.06	0.0516972356607989	0.0681067398817337	0.389597183044396	0.0079	0.0077	0.087	0.0175	0.047	0.0203	0.0182	0.0309	0.0032	0.0264	0.045	0.111	0.0037	0.0372	0.0974	0.0217	0.0196	0.0055	0.0032	0.0229	0.0241	0.1533	0.0325	0.1012	0.0466	0.0032
3	rs4603969	68032454	1	0.0103504126855126	1.06	0.0516972356607989	0.0647378345675996	0.376578502051919	0.0078	0.0077	0.0874	0.0174	0.0469	0.0201	0.018	0.0309	0.0032	0.0265	0.045	0.1112	0.0037	0.0375	0.0974	0.0216	0.0197	0.0055	0.0032	0.0229	0.0241	0.1532	0.0325	0.1011	0.0467	0.0032
3	rs17140652	68035337	1	0.0103504126855126	1.06	0.0516972356607989	0.0619334839113764	0.364439787967224	0.0077	0.0077	0.0879	0.0172	0.0469	0.0198	0.0178	0.0309	0.0032	0.0264	0.045	0.1117	0.0037	0.0379	0.0973	0.0215	0.0196	0.0055	0.0033	0.0229	0.0239	0.153	0.0325	0.1011	0.0468	0.0032
3	rs17047112	68037165	1	0.0103504126855126	1.06	0.0516972356607989	0.0570328123265688	0.363307560459478	0.0077	0.0077	0.0882	0.017	0.0469	0.0196	0.0177	0.0309	0.0032	0.0264	0.045	0.112	0.0037	0.0382	0.0973	0.0214	0.0196	0.0055	0.0033	0.0229	0.0238	0.1529	0.0325	0.1011	0.0469	0.0032
3	rs35794736	68039219	1	0.0103504126855126	1.06	0.0516972356607989	0.0519245559462112	0.331529927061795	0.0075	0.0076	0.0885	0.0169	0.0469	0.0195	0.0176	0.0308	0.0032	0.0263	0.045	0.1124	0.0037	0.0384	0.0972	0.0213	0.0195	0.0054	0.0033	0.0229	0.0236	0.1529	0.0325	0.1012	0.0469	0.0032
3	rs1550921	68047050	1	0.0103504126855126	1.05	0.0620520515513756	0.0402104660705712	0.290085620434842	0.0074	0.0074	0.0883	0.0166	0.0471	0.019	0.0172	0.0306	0.0033	0.0259	0.045	0.114	0.0038	0.0393	0.0974	0.021	0.0194	0.0053	0.0033	0.0229	0.023	0.1533	0.0323	0.1015	0.0467	0.0033
3	rs77513988	68056210	1	0.0103504126855126	1.05	0.0620520515513756	0.0317695089098876	0.290085620434842	0.007	0.0072	0.0885	0.0162	0.0474	0.0186	0.0171	0.0306	0.0031	0.0255	0.0451	0.1151	0.0038	0.0402	0.0977	0.0206	0.0192	0.005	0.0032	0.0229	0.0226	0.1534	0.0321	0.1023	0.047	0.0033
3	rs73837227	68063730	1	0.0103504126855126	1.05	0.0620520515513756	0.0319983016204136	0.267643825487871	0.0066	0.0069	0.0886	0.0161	0.0476	0.0182	0.0168	0.0304	0.0029	0.0253	0.0451	0.1158	0.0038	0.0409	0.098	0.0204	0.0192	0.0048	0.0031	0.0229	0.0222	0.1535	0.032	0.1027	0.0472	0.0033
3	rs55887506	68064172	1	0.0103504126855126	1.04	0.0739648219953096	0.0308540403616695	0.266266994424014	0.0066	0.0069	0.0886	0.0161	0.0476	0.0182	0.0168	0.0304	0.0029	0.0253	0.0451	0.1158	0.0038	0.041	0.098	0.0203	0.0192	0.0048	0.0031	0.0229	0.0222	0.1535	0.032	0.1028	0.0472	0.0033
3	rs9818541	68065679	1	0.0103504126855126	1.04	0.0739648219953096	0.0267552478585658	0.203032100180792	0.0066	0.0069	0.0886	0.0161	0.0477	0.0181	0.0167	0.0304	0.0029	0.0253	0.0452	0.116	0.0038	0.0411	0.098	0.0203	0.0191	0.0048	0.0031	0.0229	0.0221	0.1536	0.032	0.1029	0.0473	0.0033
3	rs78045788	68066369	1	0.0103504126855126	1.04	0.0739648219953096	0.0264479670553129	0.203978145198767	0.0066	0.0069	0.0886	0.0161	0.0477	0.0181	0.0167	0.0304	0.0029	0.0252	0.0452	0.116	0.0038	0.0411	0.098	0.0203	0.0191	0.0048	0.0031	0.0229	0.0221	0.1536	0.032	0.1029	0.0473	0.0033
3	rs62249393	68072553	1	0.0103504126855126	1.04	0.0739648219953096	0.0264902006265727	0.178058685953681	0.0065	0.0069	0.0885	0.0161	0.0477	0.018	0.0166	0.0303	0.0029	0.0252	0.0455	0.1162	0.0039	0.0412	0.098	0.0202	0.0189	0.0048	0.0031	0.0229	0.022	0.1537	0.0319	0.103	0.0474	0.0033
3	rs4572789	68073696	1	0.0103504126855126	1.04	0.0739648219953096	0.0257166133610556	0.172861814678099	0.0065	0.0069	0.0885	0.0161	0.0478	0.018	0.0166	0.0303	0.0029	0.0252	0.0455	0.1162	0.0039	0.0412	0.098	0.0202	0.0189	0.0048	0.0031	0.0229	0.022	0.1537	0.0319	0.103	0.0474	0.0033
3	rs1345174	68087128	1	0.0103504126855126	1.04	0.0739648219953096	0.0243968328262183	0.172563627757535	0.0065	0.0069	0.0884	0.0161	0.0476	0.0179	0.0164	0.0303	0.0029	0.0251	0.0455	0.1164	0.0039	0.0412	0.0982	0.0201	0.0186	0.0048	0.0031	0.0229	0.0219	0.1538	0.0321	0.1032	0.0476	0.0033
3	rs76369789	68088053	1	0.0103504126855126	1.04	0.0739648219953096	0.0280317505377967	0.158753877071578	0.0065	0.007	0.0884	0.016	0.0477	0.0178	0.0162	0.0302	0.0029	0.025	0.0459	0.1165	0.0039	0.0413	0.0982	0.0199	0.0185	0.0049	0.0031	0.0228	0.0218	0.1538	0.0321	0.1035	0.0476	0.0033
3	rs28698507	68094041	1	0.0103504126855126	1.04	0.0739648219953096	0.0294531703696276	0.144423980149105	0.0064	0.007	0.0883	0.0159	0.0479	0.0177	0.016	0.0301	0.003	0.0249	0.046	0.1166	0.004	0.0415	0.0981	0.0198	0.0185	0.005	0.003	0.0228	0.0218	0.1537	0.0321	0.1038	0.0475	0.0034
3	rs73837263	68097410	1	0.0103504126855126	1.04	0.0739648219953096	0.0352589696093372	0.153764363523109	0.0063	0.0071	0.0882	0.0159	0.048	0.0175	0.0159	0.0301	0.003	0.0246	0.046	0.1167	0.0041	0.0415	0.098	0.0197	0.0184	0.0051	0.003	0.0227	0.0218	0.1538	0.032	0.1043	0.0473	0.0034
3	rs73106898	68104716	1	0.0103504126855126	1.04	0.0739648219953096	0.043585417222937	0.172166323934022	0.0062	0.0072	0.0881	0.0158	0.048	0.0173	0.0157	0.0301	0.0031	0.0243	0.0459	0.1169	0.0042	0.0416	0.098	0.0196	0.0183	0.0053	0.003	0.0227	0.0218	0.154	0.032	0.105	0.047	0.0035
3	rs62245908	68141232	0.99	0.0135827579755248	1.04	0.0739648219953096	0.0492781166306027	0.182396111102832	0.0061	0.0071	0.088	0.0157	0.0481	0.0172	0.0156	0.0301	0.0032	0.0242	0.0459	0.117	0.0041	0.0415	0.098	0.0196	0.0183	0.0054	0.003	0.0227	0.0219	0.1541	0.032	0.1055	0.0469	0.0036
3	rs6795487	68152946	0.99	0.0135827579755248	1.04	0.0739648219953096	0.0618956349560379	0.186054927669735	0.0061	0.0071	0.088	0.0157	0.0481	0.0171	0.0156	0.0301	0.0032	0.024	0.0459	0.1167	0.0041	0.0415	0.098	0.0199	0.0182	0.0059	0.003	0.0227	0.0219	0.1537	0.032	0.1056	0.0469	0.0036
3	rs74401996	68165629	0.99	0.0135827579755248	1.04	0.0739648219953096	0.0622178379789101	0.187893636225069	0.0061	0.0071	0.088	0.0157	0.0481	0.0171	0.0156	0.0301	0.0032	0.024	0.0459	0.1167	0.0041	0.0415	0.0981	0.0199	0.0182	0.0059	0.003	0.0227	0.0219	0.1537	0.032	0.1056	0.0469	0.0036
3	rs9820035	68175083	0.99	0.0135827579755248	1.04	0.0739648219953096	0.0637103589430507	0.189533211808396	0.0062	0.0067	0.0881	0.0156	0.0481	0.017	0.0156	0.0299	0.0033	0.0236	0.0459	0.1167	0.0041	0.0416	0.0984	0.0198	0.0181	0.006	0.003	0.0226	0.0219	0.1539	0.0321	0.1059	0.047	0.0036
3	rs62245932	68177506	0.99	0.0135827579755248	1.04	0.0739648219953096	0.0573740063288951	0.192310956719163	0.0062	0.0067	0.0881	0.0155	0.0481	0.0169	0.0156	0.0301	0.0033	0.0236	0.0459	0.1172	0.0044	0.0416	0.0984	0.0196	0.0181	0.006	0.003	0.0226	0.0219	0.154	0.0321	0.1048	0.0475	0.0037
3	rs73834837	68179913	0.99	0.0135827579755248	1.04	0.0739648219953096	0.0589170150597088	0.188098317716734	0.0062	0.0067	0.0881	0.0155	0.0481	0.0169	0.0156	0.03	0.0033	0.0236	0.0459	0.1172	0.0044	0.0416	0.0984	0.0196	0.0181	0.006	0.003	0.0226	0.0219	0.154	0.0321	0.1048	0.0475	0.0037
3	rs62245933	68179942	0.99	0.0135827579755248	1.04	0.0739648219953096	0.058935330141603	0.188098317716734	0.0062	0.0067	0.0881	0.0155	0.0481	0.0169	0.0156	0.03	0.0033	0.0236	0.0459	0.1172	0.0044	0.0416	0.0984	0.0196	0.0181	0.006	0.003	0.0226	0.0219	0.154	0.0321	0.1048	0.0475	0.0037
3	rs116092512	68192810	0.99	0.0135827579755248	1.04	0.0739648219953096	0.0682276918202575	0.184527396608392	0.0061	0.0068	0.088	0.0155	0.0483	0.0168	0.0155	0.03	0.0034	0.0236	0.0461	0.1172	0.0044	0.0417	0.0984	0.0195	0.018	0.0062	0.003	0.0226	0.0219	0.1537	0.032	0.1048	0.0476	0.0037
3	rs1595493	68194293	0.99	0.0135827579755248	1.04	0.0739648219953096	0.0741992054621955	0.184832558051395	0.006	0.0068	0.088	0.0155	0.0484	0.0167	0.0154	0.03	0.0034	0.0236	0.0462	0.1172	0.0045	0.0417	0.0983	0.0194	0.0179	0.0063	0.003	0.0226	0.0219	0.1537	0.032	0.1049	0.0476	0.0038
3	rs57701717	68194755	0.99	0.0135827579755248	1.04	0.0739648219953096	0.0784726964992613	0.185341543807636	0.006	0.0068	0.0879	0.0155	0.0484	0.0167	0.0154	0.0301	0.0034	0.0235	0.0462	0.1172	0.0045	0.0417	0.0983	0.0194	0.0179	0.0063	0.003	0.0226	0.0219	0.1537	0.032	0.1048	0.0477	0.0038
3	rs6809305	68199125	1	0.0103504126855126	1.04	0.0739648219953096	0.127243554761743	0.194687968510382	0.006	0.0069	0.0877	0.0154	0.0487	0.0162	0.0153	0.0302	0.0037	0.0234	0.0467	0.1172	0.0044	0.0418	0.098	0.0192	0.0179	0.0067	0.0031	0.0226	0.0219	0.1535	0.0318	0.1047	0.0477	0.0038
3	rs73092974	68209240	1	0.0103504126855126	1.04	0.0739648219953096	0.159464759110186	0.191692494967594	0.0061	0.007	0.0873	0.0154	0.0489	0.0161	0.0152	0.0302	0.0038	0.0234	0.0468	0.1172	0.0042	0.0419	0.0981	0.0192	0.0181	0.0069	0.0032	0.0226	0.0219	0.1533	0.0317	0.1047	0.0477	0.0038
3	rs73834866	68210542	1	0.0103504126855126	1.04	0.0739648219953096	0.160389429787352	0.191795525003368	0.0061	0.007	0.0873	0.0154	0.0489	0.0161	0.0152	0.0302	0.0038	0.0234	0.0469	0.1172	0.0042	0.0419	0.0981	0.0192	0.0181	0.0069	0.0032	0.0226	0.0219	0.1533	0.0317	0.1047	0.0477	0.0038
3	rs13068860	68223386	1	0.0103504126855126	1.04	0.0739648219953096	0.16138609296367	0.191795525003368	0.0061	0.007	0.0872	0.0154	0.049	0.016	0.0152	0.0302	0.0038	0.0234	0.0469	0.1172	0.0042	0.0419	0.0981	0.0192	0.0181	0.007	0.0032	0.0226	0.0219	0.1533	0.0317	0.1047	0.0478	0.0038
3	rs6771439	68226533	0.99	0.0135827579755248	1.04	0.0739648219953096	0.174889101414444	0.192826857139163	0.0061	0.007	0.0873	0.0154	0.049	0.0162	0.0153	0.0302	0.0039	0.0234	0.0469	0.117	0.0042	0.0419	0.0978	0.0192	0.0181	0.0071	0.0032	0.0226	0.0219	0.1532	0.0316	0.1045	0.0478	0.0038
3	rs72626933	68226637	0.99	0.0135827579755248	1.04	0.0739648219953096	0.174708745129724	0.192620440772348	0.0061	0.007	0.0873	0.0154	0.049	0.0162	0.0153	0.0302	0.0039	0.0234	0.0469	0.117	0.0042	0.0419	0.0978	0.0192	0.0181	0.0071	0.0032	0.0226	0.0219	0.1532	0.0316	0.1045	0.0478	0.0038
3	rs112540141	68249669	1	0.0103504126855126	1.03	0.0875760293110768	0.195387090394625	0.214587631989389	0.0062	0.0072	0.0876	0.0153	0.0489	0.0162	0.0153	0.0302	0.0042	0.0235	0.047	0.1168	0.0044	0.0419	0.0974	0.019	0.0179	0.0072	0.0034	0.0225	0.0218	0.1528	0.0317	0.1043	0.0479	0.004
3	rs72924505	68258080	1	0.0103504126855126	1.02	0.103026239636585	0.25656584036027	0.305269117735672	0.0065	0.0079	0.089	0.0153	0.0486	0.0162	0.0156	0.0299	0.0051	0.0245	0.0473	0.1161	0.0048	0.0417	0.0953	0.019	0.0175	0.0077	0.0037	0.022	0.0216	0.1522	0.0315	0.1027	0.0483	0.0045
3	rs9882075	68259135	0.99	0.0135827579755248	1.02	0.103026239636585	0.254600219536139	0.333982135029116	0.0066	0.008	0.0892	0.015	0.0486	0.0162	0.0157	0.0299	0.0052	0.0249	0.0474	0.1161	0.0049	0.0416	0.0949	0.019	0.0173	0.0078	0.0038	0.022	0.0215	0.1521	0.0315	0.1024	0.0483	0.0046
3	rs79128982	68260202	0.99	0.0135827579755248	1.02	0.103026239636585	0.257327493987456	0.33631659980073	0.0066	0.008	0.0892	0.015	0.0486	0.0162	0.0157	0.0299	0.0052	0.0249	0.0474	0.116	0.0049	0.0416	0.0949	0.019	0.0173	0.0078	0.0038	0.022	0.0215	0.1521	0.0315	0.1024	0.0483	0.0046
3	rs62248291	68263576	0.99	0.0135827579755248	1.02	0.103026239636585	0.261244631002288	0.346569537558563	0.0067	0.008	0.0892	0.015	0.0486	0.0162	0.0157	0.0298	0.0053	0.025	0.0474	0.1159	0.0049	0.0416	0.0948	0.019	0.0173	0.0079	0.0038	0.022	0.0215	0.152	0.0315	0.1024	0.0484	0.0047
3	rs35337788	68272894	0.99	0.0135827579755248	1.02	0.103026239636585	0.247785569216127	0.382306817046772	0.0067	0.0081	0.0892	0.0149	0.0486	0.0163	0.0159	0.0298	0.0054	0.0253	0.0473	0.1156	0.0051	0.0415	0.0946	0.019	0.0171	0.008	0.0039	0.0219	0.0217	0.1516	0.0314	0.1025	0.0485	0.0048
3	rs115991089	68277625	0.99	0.0135827579755248	1.02	0.103026239636585	0.252864863930295	0.388059189181249	0.0067	0.0081	0.0891	0.0149	0.0486	0.0163	0.0159	0.0298	0.0054	0.0254	0.0473	0.1156	0.0051	0.0415	0.0946	0.019	0.0171	0.008	0.0039	0.0219	0.0218	0.1514	0.0314	0.1023	0.0486	0.0049
3	rs6771783	68283295	0.99	0.0135827579755248	1.02	0.103026239636585	0.273467049996728	0.414039727461123	0.0069	0.0082	0.089	0.0149	0.0488	0.0163	0.0159	0.0297	0.0055	0.0254	0.0473	0.1155	0.0051	0.0415	0.0945	0.0189	0.017	0.0081	0.0039	0.0218	0.0219	0.1511	0.0314	0.1021	0.0487	0.0051
3	rs116432917	68284871	0.99	0.0135827579755248	1.01	0.120454976543865	0.286608983068774	0.41651929660244	0.0069	0.0082	0.0889	0.0149	0.0488	0.0163	0.0159	0.0296	0.0055	0.0254	0.0473	0.1155	0.0051	0.0415	0.0945	0.0189	0.017	0.0081	0.0039	0.0218	0.0218	0.1511	0.0314	0.102	0.0487	0.0051
3	rs9863981	68288626	1	0.0103504126855126	1.01	0.120454976543865	0.375999631604332	1.02786012711274	0.0089	0.0092	0.0855	0.014	0.0479	0.0148	0.0159	0.029	0.006	0.0264	0.0471	0.1154	0.006	0.0427	0.0943	0.0181	0.0165	0.0085	0.0046	0.0208	0.0207	0.1544	0.0316	0.099	0.0508	0.0063
3	rs78081243	68289344	1	0.0103504126855126	1.01	0.120454976543865	0.448008937599406	1.26578022199153	0.0095	0.0094	0.0846	0.0139	0.0478	0.0145	0.0159	0.0291	0.0061	0.0266	0.047	0.1151	0.0064	0.0429	0.094	0.018	0.0164	0.0086	0.0047	0.0207	0.0202	0.1548	0.0317	0.0988	0.0513	0.0067
3	rs114108267	68290958	1	0.0103504126855126	1.01	0.120454976543865	1.46065458323981	1.85672727068574	0.0102	0.0097	0.0835	0.0138	0.0475	0.0142	0.0159	0.029	0.0063	0.0267	0.0466	0.1151	0.0068	0.0429	0.0934	0.0178	0.0164	0.0087	0.0049	0.0205	0.0194	0.1547	0.0317	0.0983	0.0517	0.0085
3	rs1491724	68297212	1	0.0103504126855126	1.01	0.120454976543865	1.61522238910379	2.10843856816318	0.0105	0.0098	0.0829	0.0137	0.0475	0.0141	0.0158	0.029	0.0063	0.0269	0.0466	0.115	0.007	0.0429	0.0932	0.0177	0.0163	0.0088	0.0049	0.0205	0.0191	0.1547	0.0318	0.0982	0.0521	0.0087
3	rs9820086	68301519	1	0.0103504126855126	1.02	0.103026239636585	1.65052199902421	2.12632234395852	0.0106	0.0098	0.0828	0.0136	0.0476	0.014	0.0158	0.0291	0.0063	0.0269	0.0466	0.1149	0.0071	0.043	0.093	0.0177	0.0163	0.0088	0.005	0.0205	0.0191	0.1548	0.0319	0.0983	0.0523	0.0087
3	rs78398752	68303849	1	0.0103504126855126	1.01	0.120454976543865	1.64834028513796	2.14494973203482	0.0106	0.0099	0.0826	0.0136	0.0476	0.0143	0.0158	0.0291	0.0063	0.0269	0.0466	0.1147	0.0071	0.043	0.0931	0.0177	0.0163	0.0089	0.005	0.0205	0.0191	0.1545	0.0318	0.0982	0.0524	0.0087
3	rs6549095	68304094	1	0.0103504126855126	1.01	0.120454976543865	1.64979464723674	2.17864111917814	0.0106	0.0099	0.0826	0.0136	0.0476	0.0143	0.0158	0.0291	0.0063	0.0269	0.0465	0.1147	0.0071	0.0431	0.0932	0.0178	0.0163	0.0089	0.005	0.0205	0.0191	0.1545	0.0318	0.0982	0.0524	0.0087
3	rs75466708	68306003	1	0.0103504126855126	1.01	0.120454976543865	1.67709571953858	2.11277219714381	0.0106	0.0099	0.0826	0.0137	0.0476	0.0143	0.0159	0.0291	0.0063	0.0269	0.0465	0.1146	0.0069	0.0431	0.0933	0.0178	0.0163	0.0089	0.005	0.0205	0.0191	0.1544	0.0318	0.0982	0.0525	0.0087
3	rs62248294	68306214	1	0.0103504126855126	1.02	0.103026239636585	1.67646873166448	2.09797049971602	0.0106	0.0099	0.0826	0.0137	0.0476	0.0143	0.0159	0.0291	0.0063	0.0269	0.0465	0.1146	0.0069	0.0431	0.0933	0.0178	0.0163	0.0089	0.005	0.0205	0.0191	0.1544	0.0318	0.0982	0.0525	0.0087
3	rs1352851	68308222	1	0.0103504126855126	1.01	0.120454976543865	1.68776716823017	2.09219797414331	0.0106	0.0099	0.0826	0.0137	0.0476	0.0143	0.016	0.0291	0.0063	0.0269	0.0465	0.1145	0.0069	0.0431	0.0933	0.0178	0.0163	0.0089	0.005	0.0205	0.0191	0.1544	0.0318	0.0982	0.0525	0.0088
3	rs1491730	68312116	1	0.0103504126855126	1.01	0.120454976543865	1.75632779593631	2.10500861362859	0.0107	0.0099	0.0826	0.0137	0.0474	0.0143	0.016	0.0291	0.0063	0.0267	0.0469	0.1148	0.0069	0.0429	0.0933	0.0178	0.0164	0.0089	0.005	0.0205	0.0191	0.154	0.0318	0.0981	0.0526	0.0088
3	rs13084985	68312413	1	0.0103504126855126	1.02	0.103026239636585	1.75909003317304	2.10031619057917	0.0107	0.0099	0.0826	0.0137	0.0474	0.0143	0.016	0.0291	0.0063	0.0267	0.0469	0.1148	0.0069	0.0429	0.0933	0.0178	0.0164	0.0089	0.005	0.0205	0.0191	0.154	0.0318	0.0981	0.0526	0.0088
3	rs116586640	68313606	1	0.0103504126855126	1.02	0.103026239636585	1.77036708284274	2.06570772281415	0.0107	0.0099	0.0826	0.0137	0.0474	0.0143	0.016	0.0291	0.0063	0.0267	0.0469	0.1148	0.0069	0.0429	0.0933	0.0178	0.0164	0.0089	0.005	0.0205	0.0191	0.154	0.0318	0.0981	0.0526	0.0088
3	rs9826468	68320679	0.99	0.0135827579755248	1.02	0.103026239636585	2.59202667445298	2.12324997695214	0.0109	0.0101	0.0823	0.0142	0.0476	0.0146	0.0168	0.0295	0.0062	0.0269	0.0452	0.1142	0.0069	0.0431	0.0923	0.0181	0.0166	0.0086	0.0051	0.0201	0.018	0.153	0.0325	0.0982	0.0534	0.0095
3	rs11710296	68321174	0.99	0.0135827579755248	1.02	0.103026239636585	2.85943136753609	2.134096231518	0.0109	0.0101	0.0821	0.0144	0.0476	0.0147	0.017	0.0298	0.0061	0.0269	0.0447	0.1138	0.0069	0.0432	0.0921	0.0183	0.0167	0.0086	0.0051	0.02	0.0177	0.1528	0.0327	0.0985	0.0536	0.0096
3	rs77285629	68321224	0.99	0.0135827579755248	1.02	0.103026239636585	2.95221582554839	2.10717481474611	0.011	0.0101	0.0821	0.0144	0.0476	0.0147	0.017	0.0298	0.0061	0.0269	0.0446	0.1137	0.0069	0.0432	0.0921	0.0183	0.0167	0.0086	0.0051	0.02	0.0177	0.1527	0.0327	0.0985	0.0536	0.0096
3	rs2313273	68322450	0.98	0.0176313199892257	1.01	0.120454976543865	5.43530170563507	2.66040368147114	0.0121	0.0111	0.0806	0.0158	0.0512	0.0156	0.0181	0.0302	0.006	0.0275	0.0426	0.1096	0.0071	0.0439	0.0895	0.0201	0.0171	0.0084	0.0056	0.019	0.0161	0.1521	0.0328	0.0977	0.053	0.0108
3	rs7628995	68323423	0.98	0.0176313199892257	1.03	0.0875760293110768	4.48428036464107	2.46062733102966	0.0124	0.0111	0.0791	0.0158	0.0513	0.016	0.0179	0.0299	0.006	0.0276	0.0421	0.1093	0.007	0.0441	0.0902	0.0204	0.0167	0.0081	0.0054	0.0187	0.0157	0.1537	0.0333	0.0977	0.0535	0.0103
3	rs192916478	68328377	0.97	0.0226446595703671	1.03	0.0875760293110768	4.34259436060544	2.32759750998324	0.0125	0.0112	0.0789	0.0158	0.0514	0.0169	0.0179	0.0301	0.0059	0.0277	0.0421	0.1092	0.0068	0.0443	0.0899	0.0204	0.0165	0.008	0.0054	0.0186	0.0154	0.1539	0.0338	0.0974	0.0535	0.0103
3	rs11708702	68328441	0.97	0.0226446595703671	1.03	0.0875760293110768	4.34217605745139	2.32759750998324	0.0125	0.0112	0.0789	0.0158	0.0514	0.0169	0.0179	0.0301	0.0059	0.0277	0.0421	0.1092	0.0068	0.0443	0.0899	0.0204	0.0165	0.008	0.0054	0.0186	0.0154	0.1539	0.0338	0.0974	0.0535	0.0103
3	rs11709646	68328674	0.98	0.0176313199892257	1.03	0.0875760293110768	4.35989316668683	2.3349131185961	0.0125	0.0111	0.0789	0.0158	0.0514	0.0167	0.0178	0.0301	0.0059	0.0277	0.0421	0.1092	0.0068	0.0443	0.0898	0.0204	0.0165	0.008	0.0054	0.0186	0.0154	0.1543	0.0338	0.0977	0.0534	0.0103
3	rs78880935	68329070	0.98	0.0176313199892257	1.03	0.0875760293110768	4.32587022545213	2.32759750998324	0.0125	0.0111	0.0789	0.0158	0.0514	0.0168	0.0178	0.0301	0.0059	0.0277	0.0421	0.1091	0.0068	0.0443	0.09	0.0204	0.0165	0.008	0.0054	0.0186	0.0154	0.1543	0.0338	0.0977	0.0533	0.0103
3	rs73836844	68329124	0.98	0.0176313199892257	1.04	0.0739648219953096	4.32099544485925	2.32778036522873	0.0125	0.0111	0.0789	0.0158	0.0514	0.0168	0.0178	0.0301	0.0059	0.0277	0.0421	0.1091	0.0068	0.0443	0.09	0.0204	0.0165	0.008	0.0054	0.0186	0.0154	0.1543	0.0338	0.0977	0.0533	0.0103
3	rs1027238	68330052	0.98	0.0176313199892257	1.04	0.0739648219953096	4.19377890504825	2.30877307263588	0.0125	0.0111	0.0789	0.0158	0.0514	0.0168	0.0178	0.0301	0.0059	0.0277	0.0421	0.109	0.0068	0.0443	0.0901	0.0205	0.0165	0.0079	0.0054	0.0186	0.0154	0.1542	0.0338	0.0976	0.0532	0.0102
3	rs17231705	68332557	0.97	0.0226446595703671	1.04	0.0739648219953096	3.85460594631244	2.29708602277081	0.0125	0.0111	0.0789	0.0158	0.0514	0.017	0.0178	0.03	0.0059	0.0279	0.0417	0.1087	0.0067	0.0443	0.0902	0.0205	0.0165	0.0079	0.0054	0.0184	0.0153	0.1543	0.0339	0.0987	0.053	0.01
3	rs17047441	68333298	0.97	0.0226446595703671	1.04	0.0739648219953096	3.86028467571357	2.31461938900947	0.0125	0.0111	0.0788	0.0158	0.0514	0.017	0.0178	0.0299	0.0059	0.0279	0.0416	0.1085	0.0067	0.0444	0.0903	0.0205	0.0165	0.0079	0.0054	0.0183	0.0153	0.1543	0.0339	0.099	0.0529	0.01
3	rs79631939	68336071	0.98	0.0176313199892257	1.04	0.0739648219953096	1.07984886785387	1.06676605608917	0.0113	0.0098	0.0791	0.0162	0.0514	0.0171	0.0173	0.0295	0.005	0.0281	0.0401	0.1113	0.0058	0.042	0.0929	0.0201	0.0169	0.0075	0.0043	0.0174	0.0148	0.1534	0.0349	0.1056	0.0543	0.0077
3	rs62248317	68336478	0.97	0.0226446595703671	1.04	0.0739648219953096	0.661818906287694	0.756310035017935	0.0109	0.0093	0.0792	0.0162	0.0516	0.0171	0.0174	0.0295	0.0047	0.028	0.0394	0.1121	0.0055	0.0416	0.0935	0.0202	0.0169	0.0074	0.004	0.0173	0.0148	0.1526	0.0352	0.1076	0.0547	0.0069
3	rs11708892	68337818	0.96	0.0287844243890396	1.05	0.0620520515513756	0.259800099322466	0.443391064740463	0.0101	0.0084	0.0797	0.0159	0.0531	0.0167	0.0177	0.0298	0.0042	0.0278	0.0383	0.1135	0.005	0.0405	0.0952	0.0198	0.0168	0.0068	0.0032	0.0174	0.0151	0.1521	0.0354	0.1109	0.0549	0.0056
3	rs58719178	68342506	0.96	0.0287844243890396	1.05	0.0620520515513756	0.191221020942751	0.302642902444844	0.0101	0.0083	0.0801	0.0159	0.0532	0.0166	0.0177	0.0296	0.0041	0.0279	0.0382	0.114	0.005	0.0405	0.0955	0.0198	0.017	0.0067	0.0032	0.0172	0.0149	0.1521	0.0353	0.1111	0.0549	0.0056
3	rs4516615	68344674	0.96	0.0287844243890396	1.05	0.0620520515513756	0.182524518991912	0.301808716284214	0.0101	0.0083	0.0801	0.0159	0.0532	0.0166	0.0177	0.0296	0.0041	0.0279	0.0381	0.114	0.005	0.0405	0.0954	0.0198	0.017	0.0067	0.0032	0.0172	0.0149	0.1521	0.0353	0.1111	0.0549	0.0056
3	rs28393467	68346621	0.96	0.0287844243890396	1.05	0.0620520515513756	0.189478248651219	0.288439191833232	0.0101	0.0083	0.0801	0.0159	0.0532	0.0165	0.0177	0.0296	0.0041	0.0279	0.0381	0.114	0.005	0.0405	0.0953	0.0198	0.0171	0.0067	0.0032	0.0172	0.0149	0.1521	0.0353	0.111	0.055	0.0056
3	rs4345072	68353956	0.96	0.0287844243890396	1.05	0.0620520515513756	0.164154298143193	0.231049213389563	0.01	0.0082	0.0801	0.016	0.0534	0.0165	0.018	0.0294	0.0039	0.0281	0.038	0.114	0.0048	0.0402	0.0962	0.0199	0.0172	0.0065	0.003	0.0172	0.0151	0.1519	0.0354	0.1108	0.0552	0.0054
3	rs114183314	68359621	0.95	0.036223894092762	1.05	0.0620520515513756	0.173880495872821	0.233684375168443	0.01	0.0081	0.0802	0.0159	0.0532	0.0164	0.018	0.0293	0.0039	0.028	0.0378	0.1143	0.0047	0.0403	0.0963	0.0199	0.0171	0.0064	0.0031	0.0171	0.0151	0.1521	0.0354	0.1112	0.0551	0.0053
3	rs62245764	68374018	0.95	0.036223894092762	1.04	0.0739648219953096	0.120050897974905	0.186360950243274	0.01	0.008	0.0803	0.0158	0.0531	0.0164	0.018	0.0291	0.0038	0.0279	0.0375	0.1147	0.0045	0.0405	0.0966	0.0198	0.0169	0.0062	0.0031	0.0171	0.0151	0.1524	0.0354	0.1119	0.055	0.0051
3	rs983963	68376852	0.95	0.036223894092762	1.06	0.0516972356607989	0.102718541023586	0.18922542205828	0.01	0.008	0.0804	0.0158	0.053	0.0164	0.018	0.0291	0.0039	0.0279	0.0375	0.1147	0.0045	0.0406	0.0968	0.0198	0.0169	0.006	0.0031	0.0171	0.0151	0.1524	0.0354	0.1119	0.055	0.0051
3	rs262216	68394263	0.95	0.036223894092762	1.06	0.0516972356607989	0.0865664477445525	0.164874148879263	0.0099	0.0079	0.0807	0.0156	0.0529	0.0161	0.0178	0.0288	0.004	0.0278	0.0374	0.1153	0.0044	0.0408	0.0974	0.0196	0.0168	0.0058	0.003	0.017	0.0149	0.1529	0.0354	0.1125	0.0549	0.0049
3	rs115176051	68397633	0.95	0.036223894092762	1.06	0.0516972356607989	0.0858861629431566	0.167620352585726	0.0099	0.0079	0.0808	0.0156	0.0529	0.016	0.0178	0.0288	0.004	0.0277	0.0373	0.1153	0.0044	0.0408	0.0975	0.0196	0.0168	0.0058	0.003	0.017	0.0149	0.1529	0.0354	0.1128	0.0549	0.0049
3	rs73101104	68397858	0.95	0.036223894092762	1.06	0.0516972356607989	0.0859329694809709	0.169098063038906	0.0099	0.0079	0.0808	0.0156	0.0529	0.016	0.0178	0.0288	0.004	0.0277	0.0373	0.1153	0.0044	0.0408	0.0975	0.0196	0.0168	0.0058	0.003	0.017	0.0149	0.1529	0.0354	0.1128	0.0549	0.0049
3	rs262243	68407029	0.95	0.036223894092762	1.06	0.0516972356607989	0.0893458029842959	0.150722260023125	0.0099	0.0077	0.0811	0.0154	0.0529	0.0158	0.0175	0.0284	0.0039	0.0276	0.0371	0.1159	0.0043	0.0411	0.0979	0.0194	0.0168	0.0056	0.0029	0.0169	0.0149	0.1532	0.0353	0.1132	0.055	0.0047
3	rs957895	68412580	0.95	0.036223894092762	1.07	0.0427611820736564	0.0975377820578052	0.146293899622087	0.0098	0.0077	0.0812	0.0153	0.0532	0.0155	0.0174	0.0283	0.0039	0.0275	0.037	0.116	0.0043	0.0412	0.0986	0.0193	0.0165	0.0055	0.0029	0.0169	0.0148	0.1535	0.0354	0.1132	0.055	0.0047
3	rs73101136	68416501	0.95	0.036223894092762	1.07	0.0427611820736564	0.0983513681488436	0.137032169980304	0.0098	0.0077	0.0812	0.0153	0.0533	0.0154	0.0173	0.0283	0.0039	0.0274	0.0369	0.1163	0.0042	0.0412	0.0987	0.0192	0.0164	0.0055	0.0028	0.0169	0.0147	0.1535	0.0354	0.1134	0.0551	0.0046
3	rs2638075	68421774	0.95	0.036223894092762	1.07	0.0427611820736564	0.0894178025311945	0.112654380909882	0.0097	0.0076	0.0812	0.0152	0.0534	0.0152	0.0173	0.0283	0.0038	0.0274	0.037	0.1168	0.0042	0.0414	0.099	0.0191	0.0163	0.0053	0.0028	0.0168	0.0144	0.1536	0.0354	0.1138	0.0551	0.0044
3	rs72912928	68423737	0.95	0.036223894092762	1.07	0.0427611820736564	0.0909140304332738	0.103696486231095	0.0097	0.0075	0.0813	0.0151	0.0535	0.0151	0.0172	0.0283	0.0038	0.0273	0.0369	0.1171	0.0041	0.0414	0.0991	0.019	0.0163	0.0053	0.0027	0.0168	0.0144	0.1537	0.0353	0.1139	0.0551	0.0043
3	rs75666631	68433670	0.95	0.036223894092762	1.07	0.0427611820736564	0.0808812900416925	0.1069284058188	0.0097	0.0075	0.0813	0.015	0.0535	0.0151	0.0173	0.0283	0.0038	0.0273	0.0369	0.1173	0.0041	0.0415	0.0992	0.0189	0.0163	0.0053	0.0027	0.0168	0.0144	0.1538	0.0352	0.114	0.0551	0.0042
3	rs72628608	68435204	0.95	0.036223894092762	1.06	0.0516972356607989	0.079515133655214	0.106262326084331	0.0097	0.0075	0.0814	0.015	0.0535	0.0151	0.0173	0.0283	0.0038	0.0273	0.0369	0.1176	0.0041	0.0415	0.0992	0.0189	0.0163	0.0053	0.0027	0.0168	0.0143	0.1538	0.0349	0.114	0.0551	0.0042
3	rs17047652	68465791	0.95	0.036223894092762	1.07	0.0427611820736564	0.0570328123265688	0.0872005922721465	0.0097	0.0076	0.0821	0.0141	0.0537	0.0149	0.0179	0.0279	0.0035	0.0264	0.0362	0.1194	0.004	0.0418	0.1002	0.0182	0.0162	0.0051	0.0026	0.0165	0.0142	0.1553	0.0345	0.1148	0.055	0.0031
3	rs17047654	68465899	0.95	0.036223894092762	1.07	0.0427611820736564	0.0574640193291496	0.0862792547225027	0.0097	0.0076	0.0821	0.0141	0.0537	0.0149	0.0179	0.0279	0.0035	0.0264	0.0362	0.1194	0.004	0.0418	0.1002	0.0182	0.0162	0.0051	0.0026	0.0165	0.0142	0.1553	0.0345	0.1148	0.055	0.0031
3	rs116778844	68471476	0.95	0.036223894092762	1.07	0.0427611820736564	0.0605991823977443	0.0846763759828098	0.0097	0.0077	0.0822	0.014	0.0537	0.0149	0.018	0.0278	0.0036	0.0262	0.0363	0.1195	0.0041	0.0418	0.1003	0.0182	0.0162	0.005	0.0026	0.0165	0.0141	0.1554	0.0345	0.1147	0.055	0.0031
3	rs75007070	68472665	0.95	0.036223894092762	1.07	0.0427611820736564	0.0604686703283711	0.0820318751212561	0.0097	0.0077	0.0822	0.014	0.0537	0.0149	0.018	0.0278	0.0036	0.0263	0.0363	0.1195	0.0041	0.0418	0.1003	0.0182	0.0162	0.005	0.0026	0.0165	0.0141	0.1554	0.0345	0.1144	0.055	0.0031
3	rs77446879	68474544	0.95	0.036223894092762	1.07	0.0427611820736564	0.0598744121890524	0.0825580642487778	0.0097	0.0077	0.0822	0.014	0.0537	0.0149	0.018	0.0278	0.0036	0.0263	0.0363	0.1194	0.0041	0.0418	0.1003	0.0181	0.0162	0.005	0.0026	0.0165	0.0141	0.1554	0.0345	0.1143	0.055	0.0031
3	rs4855476	68485037	0.95	0.036223894092762	1.07	0.0427611820736564	0.0660719652743163	0.0801637675784237	0.0097	0.0078	0.0827	0.014	0.0536	0.0151	0.0186	0.0276	0.0037	0.0257	0.0367	0.1192	0.0041	0.0419	0.1006	0.018	0.0163	0.005	0.0026	0.0165	0.014	0.1558	0.0343	0.1136	0.0549	0.0028
3	rs34729806	68486381	0.95	0.036223894092762	1.07	0.0427611820736564	0.0651088091033886	0.0827839899811906	0.0097	0.0078	0.0827	0.014	0.0536	0.0151	0.0186	0.0276	0.0037	0.0257	0.0367	0.1192	0.0041	0.0419	0.1006	0.018	0.0163	0.005	0.0026	0.0165	0.014	0.1558	0.0343	0.1136	0.0549	0.0028
3	rs1510363	68492075	0.95	0.036223894092762	1.07	0.0427611820736564	0.0620850324628535	0.105929888658967	0.0097	0.0078	0.0828	0.014	0.0536	0.0151	0.0187	0.0276	0.0037	0.0256	0.0367	0.1192	0.0041	0.0419	0.1007	0.0179	0.0163	0.005	0.0026	0.0165	0.014	0.1559	0.0343	0.1135	0.0549	0.0028
3	rs9990177	68493063	0.95	0.036223894092762	1.07	0.0427611820736564	0.0600782503108457	0.101808540055431	0.0097	0.0078	0.0828	0.0141	0.0535	0.0152	0.0187	0.0276	0.0037	0.0256	0.0368	0.1191	0.0041	0.0419	0.1006	0.018	0.0164	0.005	0.0026	0.0165	0.014	0.1559	0.0343	0.1135	0.0549	0.0028
3	rs4855479	68493759	0.95	0.036223894092762	1.06	0.0516972356607989	0.0553119724910226	0.0851331088292742	0.0095	0.0078	0.082	0.0141	0.0539	0.0151	0.0187	0.028	0.0036	0.0256	0.0365	0.1197	0.0041	0.0427	0.1001	0.0178	0.0164	0.0049	0.0026	0.0167	0.0143	0.156	0.0344	0.113	0.0547	0.0027
3	rs75006805	68508409	0.95	0.036223894092762	1.06	0.0516972356607989	0.0531801894335886	0.0684197657324233	0.0094	0.0077	0.0822	0.0141	0.0537	0.0152	0.0189	0.0279	0.0035	0.0255	0.0366	0.1201	0.0041	0.0426	0.0998	0.0176	0.0163	0.0048	0.0026	0.0168	0.0144	0.1559	0.0343	0.1134	0.0548	0.0027
3	rs78283911	68516584	0.95	0.036223894092762	1.06	0.0516972356607989	0.0498163249016025	0.0622025491949414	0.0093	0.0077	0.0823	0.0141	0.0537	0.0152	0.019	0.0279	0.0035	0.0255	0.0366	0.1202	0.004	0.0426	0.0998	0.0176	0.0166	0.0047	0.0025	0.0168	0.0144	0.1559	0.0343	0.1134	0.0548	0.0026
3	rs114448368	68517575	0.95	0.036223894092762	1.06	0.0516972356607989	0.0495385735251202	0.060009941834155	0.0093	0.0077	0.0823	0.0141	0.0537	0.0152	0.019	0.0279	0.0035	0.0255	0.0366	0.1202	0.004	0.0426	0.0998	0.0176	0.0166	0.0047	0.0025	0.0168	0.0144	0.1559	0.0343	0.1135	0.0547	0.0026
3	rs116637797	68522376	0.95	0.036223894092762	1.06	0.0516972356607989	0.0469126206321413	0.0627391045652538	0.0093	0.0077	0.0824	0.0141	0.0536	0.0152	0.019	0.0279	0.0035	0.0256	0.0366	0.1203	0.004	0.0426	0.0998	0.0175	0.0166	0.0047	0.0025	0.0168	0.0144	0.156	0.0343	0.1135	0.0546	0.0026
3	rs114347845	68524270	0.95	0.036223894092762	1.06	0.0516972356607989	0.0468811924024809	0.0638857404064713	0.0093	0.0077	0.0824	0.0141	0.0536	0.0152	0.0191	0.0279	0.0034	0.0256	0.0366	0.1204	0.004	0.0426	0.0997	0.0175	0.0165	0.0047	0.0025	0.0168	0.0144	0.156	0.0343	0.1135	0.0546	0.0026
3	rs17047762	68535874	0.95	0.036223894092762	1.06	0.0516972356607989	0.045975975923363	0.0612017715002894	0.0094	0.0076	0.0828	0.0143	0.0534	0.0153	0.0196	0.0277	0.0033	0.0256	0.0362	0.1213	0.0039	0.0427	0.0996	0.0171	0.0164	0.0045	0.0024	0.0169	0.0145	0.1564	0.0342	0.1137	0.0537	0.0026
3	rs12633931	68537795	0.95	0.036223894092762	1.05	0.0620520515513756	0.0440957537081084	0.0735846631205434	0.0094	0.0076	0.0829	0.0143	0.0534	0.0153	0.0196	0.0277	0.0033	0.0256	0.0362	0.1213	0.0039	0.0427	0.0996	0.0171	0.0164	0.0045	0.0024	0.0169	0.0145	0.1564	0.0342	0.1137	0.0536	0.0026
3	rs62248570	68541109	0.95	0.036223894092762	1.05	0.0620520515513756	0.0433764557343354	0.0689082558075355	0.0094	0.0076	0.0829	0.0143	0.0534	0.0153	0.0197	0.0277	0.0032	0.0257	0.0361	0.1215	0.0039	0.0427	0.0997	0.0171	0.0163	0.0045	0.0024	0.0169	0.0144	0.1563	0.0342	0.1137	0.0535	0.0026
3	rs1858243	68545254	0.95	0.036223894092762	1.05	0.0620520515513756	0.0414831554222053	0.0684197657324233	0.0094	0.0076	0.083	0.0143	0.0535	0.0153	0.0198	0.0277	0.0032	0.0258	0.0361	0.1216	0.0039	0.0429	0.0997	0.017	0.0163	0.0044	0.0024	0.017	0.0143	0.1562	0.0342	0.1137	0.0534	0.0026
3	rs35886765	68546259	0.95	0.036223894092762	1.05	0.0620520515513756	0.0419328620466149	0.0610688546371162	0.0094	0.0076	0.083	0.0143	0.0535	0.0153	0.0198	0.0277	0.0032	0.0258	0.0361	0.1218	0.0039	0.043	0.0997	0.017	0.0163	0.0044	0.0024	0.017	0.0143	0.1562	0.0342	0.1137	0.0533	0.0025
3	rs77089201	68547065	0.95	0.036223894092762	1.05	0.0620520515513756	0.0420932349211709	0.0638857404064713	0.0094	0.0076	0.083	0.0143	0.0535	0.0153	0.0199	0.0277	0.0032	0.0258	0.036	0.1218	0.0039	0.043	0.0997	0.017	0.0163	0.0044	0.0024	0.017	0.0142	0.1562	0.0342	0.1137	0.0532	0.0025
3	rs1510358	68547222	0.95	0.036223894092762	1.05	0.0620520515513756	0.0418019596153783	0.0654509721872734	0.0094	0.0076	0.083	0.0143	0.0535	0.0153	0.0199	0.0277	0.0032	0.0258	0.036	0.1218	0.0039	0.043	0.0997	0.017	0.0163	0.0044	0.0024	0.017	0.0142	0.1562	0.0342	0.1137	0.0532	0.0025
3	rs2668174	68550635	0.95	0.036223894092762	1.05	0.0620520515513756	0.0425327491611305	0.0648365928645739	0.0094	0.0075	0.0831	0.0143	0.0535	0.0153	0.0199	0.0278	0.0032	0.0258	0.036	0.1221	0.0039	0.043	0.0998	0.017	0.0162	0.0044	0.0023	0.017	0.0142	0.1562	0.0342	0.1137	0.0531	0.0025
3	rs17047774	68553116	0.95	0.036223894092762	1.05	0.0620520515513756	0.0425327491611305	0.065041115434425	0.0094	0.0075	0.0831	0.0143	0.0535	0.0153	0.0199	0.0278	0.0032	0.0258	0.036	0.1221	0.0039	0.043	0.0998	0.017	0.0162	0.0044	0.0023	0.017	0.0142	0.1562	0.0342	0.1137	0.0531	0.0025
3	rs1397249	68554434	0.95	0.036223894092762	1.05	0.0620520515513756	0.0425327491611305	0.0649729111615026	0.0094	0.0075	0.0831	0.0143	0.0535	0.0153	0.0199	0.0278	0.0032	0.0258	0.036	0.1221	0.0039	0.043	0.0998	0.017	0.0162	0.0044	0.0023	0.017	0.0142	0.1562	0.0342	0.1137	0.0531	0.0025
3	rs13434171	68581012	0.95	0.036223894092762	1.05	0.0620520515513756	0.0562301147672666	0.0521982510585336	0.0093	0.0074	0.0831	0.0145	0.053	0.0152	0.02	0.0276	0.0033	0.0259	0.0356	0.1224	0.0039	0.0433	0.0998	0.017	0.0163	0.0045	0.0022	0.017	0.014	0.1565	0.0338	0.1139	0.0529	0.0024
3	rs114646489	68585699	0.95	0.036223894092762	1.04	0.0739648219953096	0.0938052082823134	0.0467405359611238	0.0091	0.0074	0.0838	0.0146	0.0527	0.0151	0.0202	0.0274	0.0034	0.0261	0.0353	0.1236	0.004	0.0433	0.0998	0.0166	0.0162	0.0045	0.0019	0.0169	0.0137	0.1575	0.0334	0.114	0.0523	0.0022
3	rs56118025	68587306	0.95	0.036223894092762	1.04	0.0739648219953096	0.120224004202054	0.0466813831772201	0.009	0.0073	0.0841	0.0146	0.0526	0.0151	0.0202	0.0273	0.0034	0.0262	0.035	0.1243	0.004	0.0433	0.0999	0.0164	0.0161	0.0045	0.0018	0.0169	0.0136	0.158	0.0332	0.1141	0.0521	0.0021
3	rs28435803	68588552	0.95	0.036223894092762	1.04	0.0739648219953096	0.212039787419112	0.052758440569807	0.0089	0.0072	0.0846	0.0147	0.0521	0.015	0.0204	0.027	0.0035	0.0263	0.0344	0.126	0.0039	0.0434	0.0997	0.016	0.0161	0.0044	0.0015	0.0168	0.0134	0.1586	0.0329	0.1143	0.0519	0.0019
3	rs9881374	68595146	0.93	0.0557421353933153	1.05	0.0620520515513756	0.547609159229199	0.0696788039230055	0.0081	0.0068	0.0856	0.0145	0.05	0.0144	0.0206	0.0265	0.0038	0.0264	0.0331	0.1316	0.0035	0.0444	0.0988	0.0148	0.0159	0.0045	9e-04	0.0169	0.0137	0.159	0.0334	0.1145	0.0512	0.0022
3	rs73101398	68599259	0.93	0.0557421353933153	1.05	0.0620520515513756	0.63131543474248	0.0802381565494411	0.008	0.0068	0.0853	0.0146	0.0498	0.0143	0.0206	0.0264	0.004	0.0265	0.0328	0.1322	0.0035	0.0445	0.099	0.0147	0.016	0.0046	9e-04	0.017	0.0137	0.1592	0.0333	0.1145	0.0508	0.0022
3	rs17047825	68600188	0.93	0.0557421353933153	1.05	0.0620520515513756	0.640348207505017	0.0828593539718707	0.0079	0.0068	0.0853	0.0146	0.0498	0.0143	0.0206	0.0264	0.004	0.0265	0.0328	0.1323	0.0035	0.0445	0.099	0.0147	0.016	0.0046	9e-04	0.017	0.0137	0.1593	0.0333	0.1145	0.0506	0.0023
3	rs80308164	68603790	0.92	0.0682081798453755	1.08	0.0351072409391166	0.698851431652883	0.0967067692295438	0.0079	0.0068	0.0852	0.0146	0.0496	0.0143	0.0206	0.0264	0.0041	0.0264	0.0326	0.1328	0.0035	0.0445	0.0989	0.0146	0.0161	0.0047	9e-04	0.0171	0.0138	0.1595	0.0331	0.1147	0.05	0.0023
3	rs73103312	68604028	0.92	0.0682081798453755	1.09	0.0286025630236612	0.697526439176974	0.0964663948641865	0.0079	0.0068	0.0852	0.0146	0.0496	0.0143	0.0206	0.0264	0.0041	0.0264	0.0326	0.1328	0.0035	0.0445	0.0989	0.0146	0.0161	0.0047	9e-04	0.0171	0.0138	0.1595	0.0331	0.1147	0.05	0.0023
3	rs7646567	68604623	0.92	0.0682081798453755	1.09	0.0286025630236612	0.689819708599668	0.097027633773626	0.0079	0.0068	0.0851	0.0146	0.0496	0.0143	0.0206	0.0264	0.0041	0.0264	0.0326	0.1329	0.0035	0.0445	0.0989	0.0146	0.0161	0.0048	9e-04	0.0171	0.0138	0.1595	0.0331	0.1147	0.05	0.0023
3	rs2175514	68612054	0.92	0.0682081798453755	1.1	0.0231193192345528	0.67133557403168	0.0988806819688679	0.0079	0.0068	0.0852	0.0146	0.0496	0.0143	0.0206	0.0264	0.0041	0.0264	0.0326	0.1329	0.0035	0.0445	0.099	0.0146	0.0161	0.0048	9e-04	0.0171	0.0138	0.1595	0.0331	0.1147	0.0499	0.0023
3	rs1398063	68628369	0.92	0.0682081798453755	1.1	0.0231193192345528	0.641764857934073	0.0980733211585958	0.0079	0.0068	0.0851	0.0146	0.0494	0.0143	0.0206	0.0263	0.0041	0.0264	0.0332	0.1328	0.0035	0.0445	0.099	0.0146	0.0161	0.0048	9e-04	0.0171	0.0138	0.1598	0.033	0.1145	0.0498	0.0023
3	rs7652140	68628765	0.92	0.0682081798453755	1.1	0.0231193192345528	0.633709056790485	0.0960662935999257	0.0079	0.0068	0.0851	0.0146	0.0494	0.0143	0.0206	0.0263	0.0041	0.0265	0.0332	0.1328	0.0035	0.0445	0.099	0.0146	0.0162	0.0048	9e-04	0.0171	0.0139	0.1597	0.0331	0.1143	0.0498	0.0023
3	rs75035456	68642837	0.92	0.0682081798453755	1.1	0.0231193192345528	0.634484348873802	0.0983152572571123	0.0079	0.0068	0.085	0.0146	0.0494	0.0143	0.0206	0.0263	0.0042	0.0265	0.0332	0.1328	0.0036	0.0445	0.099	0.0146	0.0162	0.0048	0.001	0.0171	0.0139	0.1597	0.0331	0.1143	0.0497	0.0024
3	rs9858470	68646899	0.92	0.0682081798453755	1.1	0.0231193192345528	0.631878267912226	0.102217816294726	0.0079	0.0068	0.0849	0.0147	0.0493	0.0144	0.0206	0.0262	0.0042	0.0265	0.0331	0.1328	0.0036	0.0445	0.099	0.0146	0.0161	0.0048	0.001	0.0171	0.0139	0.1596	0.0331	0.1144	0.0497	0.0024
3	rs61659428	68668739	0.92	0.0682081798453755	1.1	0.0231193192345528	0.586832286512246	0.140248667790305	0.0081	0.0069	0.0846	0.0147	0.0493	0.0145	0.0204	0.026	0.0043	0.0265	0.0331	0.1328	0.0039	0.0444	0.0991	0.0146	0.0161	0.0049	0.0011	0.017	0.0137	0.1594	0.0331	0.1146	0.0496	0.0025
3	rs13088263	68670813	0.92	0.0682081798453755	1.1	0.0231193192345528	0.590919639080544	0.137948383680462	0.0081	0.0068	0.0846	0.0147	0.0493	0.0145	0.0204	0.026	0.0043	0.0265	0.0331	0.1328	0.0039	0.0444	0.0991	0.0146	0.0161	0.0049	0.0011	0.017	0.0137	0.1594	0.0331	0.1146	0.0496	0.0025
3	rs2202332	68702095	0.92	0.0682081798453755	1.1	0.0231193192345528	0.439441200334946	0.104108688783079	0.0083	0.0065	0.0847	0.0146	0.0496	0.0146	0.0203	0.0265	0.004	0.0268	0.0332	0.1332	0.0039	0.0446	0.0991	0.0144	0.0159	0.0049	0.0011	0.0171	0.014	0.1583	0.0331	0.1145	0.0495	0.0025
3	rs115416316	68707035	0.92	0.0682081798453755	1.1	0.0231193192345528	0.48501402195122	0.11444570419554	0.0083	0.0061	0.0849	0.0147	0.0495	0.0149	0.0202	0.0263	0.0041	0.0268	0.0328	0.1349	0.0039	0.0449	0.0991	0.0143	0.0159	0.005	0.0011	0.0169	0.0141	0.1571	0.0331	0.1149	0.0488	0.0027
3	rs9864427	68709599	0.92	0.0682081798453755	1.1	0.0231193192345528	0.502184408826863	0.121105112509789	0.0083	0.0059	0.0849	0.0148	0.0495	0.0151	0.0202	0.0262	0.0041	0.0268	0.0327	0.1356	0.0039	0.0448	0.0991	0.0143	0.016	0.005	0.0011	0.0169	0.0141	0.1565	0.0331	0.1151	0.0486	0.0028
3	rs13323957	68712263	0.92	0.0682081798453755	1.1	0.0231193192345528	0.525889622132421	0.122418878471943	0.0083	0.0059	0.085	0.0148	0.0494	0.0151	0.0202	0.0262	0.0041	0.0267	0.0326	0.1356	0.004	0.0448	0.0992	0.0143	0.016	0.005	0.0011	0.0168	0.0141	0.1565	0.0331	0.115	0.0486	0.0028
3	rs76954483	68728708	0.92	0.0682081798453755	1.1	0.0231193192345528	0.639145175119945	0.190457601211917	0.0082	0.0057	0.0855	0.015	0.0487	0.0157	0.02	0.0256	0.0042	0.0252	0.0322	0.1369	0.0041	0.0449	0.0997	0.0142	0.0161	0.0054	0.0011	0.0165	0.0131	0.1565	0.0331	0.1161	0.0485	0.0029
3	rs7614404	68748264	0.92	0.0682081798453755	1.11	0.0185358352188032	0.63744853057301	0.188815300640284	0.0082	0.0056	0.0854	0.015	0.0487	0.0158	0.02	0.0256	0.0042	0.025	0.0322	0.137	0.0041	0.0452	0.0998	0.0141	0.0161	0.0054	0.0011	0.0164	0.0131	0.1565	0.0332	0.1161	0.0485	0.003
3	rs116429607	68752770	0.92	0.0682081798453755	1.11	0.0185358352188032	0.641693991580894	0.188815300640284	0.0082	0.0056	0.0854	0.015	0.0487	0.0158	0.02	0.0255	0.0042	0.025	0.0322	0.137	0.0041	0.0452	0.0998	0.0141	0.0161	0.0054	0.0011	0.0164	0.0131	0.1565	0.0332	0.1161	0.0485	0.003
3	rs4855499	68766552	0.92	0.0682081798453755	1.11	0.0185358352188032	0.64325387360166	0.18513789203775	0.0082	0.0056	0.0855	0.0149	0.0486	0.0159	0.02	0.0254	0.0042	0.0249	0.0323	0.1371	0.0041	0.0453	0.0999	0.014	0.0161	0.0055	0.0011	0.0164	0.013	0.1565	0.0332	0.1161	0.0486	0.003
3	rs2089132	68773565	0.92	0.0682081798453755	1.11	0.0185358352188032	0.642190130816341	0.184527396608392	0.0082	0.0055	0.0855	0.015	0.0486	0.0159	0.02	0.0253	0.0042	0.0249	0.0325	0.1372	0.0041	0.0453	0.1	0.014	0.0161	0.0055	0.0011	0.0164	0.013	0.1565	0.0332	0.1161	0.0486	0.0029
3	rs116545251	68774944	0.92	0.0682081798453755	1.12	0.0147375964059179	0.64325387360166	0.182396111102832	0.0082	0.0055	0.0855	0.015	0.0486	0.0159	0.02	0.0253	0.0042	0.0249	0.0326	0.1372	0.0041	0.0453	0.1	0.014	0.0161	0.0056	0.001	0.0164	0.013	0.1565	0.0331	0.1161	0.0486	0.0029
3	rs75840017	68780076	0.92	0.0682081798453755	1.13	0.0116180838853521	0.636247984024812	0.192207832856813	0.0081	0.0055	0.0857	0.015	0.0485	0.016	0.02	0.0251	0.0041	0.0249	0.0327	0.1372	0.0041	0.0452	0.1	0.014	0.0161	0.0057	0.001	0.0163	0.013	0.1565	0.0331	0.1161	0.0485	0.0029
3	rs11927926	68785278	0.91	0.0827439743829911	1.14	0.00907940974119467	0.639003709620955	0.195517067294182	0.0081	0.0055	0.0858	0.015	0.0484	0.016	0.02	0.025	0.0041	0.0248	0.0327	0.1372	0.0041	0.0452	0.1002	0.014	0.0161	0.0058	0.0011	0.0163	0.0129	0.1566	0.033	0.1162	0.0484	0.0029
3	rs17047950	68787911	0.91	0.0827439743829911	1.14	0.00907940974119467	0.637307236271079	0.202507155376648	0.0081	0.0054	0.0859	0.015	0.0484	0.0161	0.02	0.025	0.0041	0.0248	0.0328	0.1372	0.0041	0.0452	0.1002	0.014	0.016	0.0058	0.001	0.0163	0.0129	0.1566	0.0329	0.1161	0.0484	0.0029
3	rs73106741	68814067	0.92	0.0682081798453755	1.13	0.0116180838853521	0.784789439694267	0.289144455305643	0.0083	0.0053	0.0865	0.0151	0.0475	0.0163	0.0197	0.0246	0.0042	0.0248	0.0333	0.1379	0.0041	0.0457	0.0997	0.0143	0.0165	0.0058	9e-04	0.0167	0.0129	0.1578	0.0327	0.1171	0.0446	0.0028
3	rs115008742	68817790	0.92	0.0682081798453755	1.13	0.0116180838853521	0.7851769698429	0.289850242052787	0.0083	0.0053	0.0865	0.0151	0.0475	0.0163	0.0197	0.0246	0.0042	0.0248	0.0333	0.1379	0.0041	0.0457	0.0997	0.0143	0.0165	0.0058	9e-04	0.0167	0.0129	0.1578	0.0327	0.1172	0.0446	0.0028
3	rs34098780	68840689	0.92	0.0682081798453755	1.13	0.0116180838853521	0.822922311320169	0.310181480226413	0.0083	0.0053	0.0866	0.0152	0.0475	0.0163	0.0197	0.0245	0.0042	0.0248	0.0333	0.138	0.0041	0.0458	0.0996	0.0143	0.0166	0.0058	9e-04	0.0168	0.013	0.158	0.0326	0.1172	0.0441	0.0028
3	rs75849550	68857093	0.92	0.0682081798453755	1.13	0.0116180838853521	0.839605173557394	0.293386994562684	0.0083	0.0053	0.0867	0.0149	0.0475	0.0164	0.0197	0.0244	0.0042	0.0248	0.0334	0.1381	0.0041	0.0459	0.0996	0.0143	0.0167	0.0058	9e-04	0.0168	0.0129	0.1582	0.0326	0.1173	0.0438	0.0028
3	rs7650449	68866423	0.92	0.0682081798453755	1.12	0.0147375964059179	0.824900845689697	0.318137967515248	0.0083	0.0053	0.0867	0.0149	0.0475	0.0164	0.0197	0.0244	0.0042	0.0248	0.0334	0.1381	0.0041	0.0459	0.0995	0.0144	0.0167	0.0058	9e-04	0.0168	0.0129	0.1583	0.0326	0.1173	0.0437	0.0028
3	rs1387732	68871463	0.92	0.0682081798453755	1.12	0.0147375964059179	1.06193659704013	0.34805922380685	0.0084	0.005	0.0864	0.0148	0.0473	0.0165	0.0196	0.0243	0.0044	0.0247	0.0335	0.1385	0.0042	0.0459	0.0997	0.0145	0.0167	0.0062	9e-04	0.0168	0.0128	0.158	0.0325	0.1172	0.0436	0.0029
3	rs115286723	68871989	0.92	0.0682081798453755	1.11	0.0185358352188032	1.06457615612653	0.345825384522591	0.0084	0.005	0.0863	0.0148	0.0473	0.0165	0.0196	0.0243	0.0044	0.0247	0.0335	0.1385	0.0042	0.0459	0.0997	0.0145	0.0167	0.0062	9e-04	0.0168	0.0128	0.158	0.0325	0.1172	0.0435	0.0029
3	rs953163	68885226	0.92	0.0682081798453755	1.11	0.0185358352188032	1.03847379343646	0.394607281352128	0.0083	0.005	0.0857	0.015	0.0466	0.0167	0.0199	0.0243	0.0044	0.0243	0.0336	0.139	0.0043	0.0455	0.1005	0.0147	0.0169	0.0062	9e-04	0.0168	0.0123	0.1583	0.0327	0.1173	0.043	0.003
3	rs114598008	68886089	0.92	0.0682081798453755	1.11	0.0185358352188032	1.05061655430652	0.388956147064586	0.0083	0.005	0.0857	0.015	0.0464	0.0167	0.0199	0.0241	0.0044	0.0243	0.0336	0.1389	0.0043	0.0457	0.1006	0.0147	0.0169	0.0062	9e-04	0.0168	0.0123	0.1583	0.0328	0.1173	0.0431	0.003
3	rs114327998	68899476	0.93	0.0557421353933153	1.11	0.0185358352188032	1.00230368351389	0.414822314671154	0.0083	0.0049	0.0858	0.015	0.0463	0.0168	0.0198	0.0241	0.0044	0.0242	0.0337	0.1381	0.0044	0.0457	0.1012	0.0148	0.0169	0.0062	0.001	0.0168	0.0123	0.1585	0.0328	0.1176	0.0429	0.003
3	rs9846010	68907118	0.93	0.0557421353933153	1.1	0.0231193192345528	0.918333063300043	0.42214573989048	0.0082	0.0049	0.0858	0.015	0.046	0.017	0.0197	0.024	0.0044	0.0241	0.0337	0.1366	0.0045	0.0456	0.1021	0.0149	0.0169	0.0062	0.001	0.017	0.0123	0.1587	0.0328	0.1179	0.0427	0.003
3	rs1565387	68925972	0.93	0.0557421353933153	1.1	0.0231193192345528	0.624859332058756	0.456725596455554	0.0082	0.0047	0.0862	0.0152	0.0452	0.0177	0.02	0.0238	0.004	0.0247	0.0337	0.1342	0.0047	0.0453	0.1018	0.0158	0.0171	0.0065	0.001	0.017	0.0132	0.1605	0.0323	0.1182	0.0413	0.0031
3	rs17048099	68934283	0.93	0.0557421353933153	1.1	0.0231193192345528	0.56371995310208	0.488327532078867	0.0083	0.0046	0.0864	0.0152	0.0449	0.0178	0.0199	0.0238	0.0039	0.0248	0.0337	0.1341	0.0047	0.0452	0.1018	0.016	0.0171	0.0065	0.001	0.017	0.0133	0.1609	0.0322	0.1183	0.0409	0.0031
3	rs75551943	68937274	0.93	0.0557421353933153	1.11	0.0185358352188032	0.535361072944163	0.495970804679418	0.0083	0.0046	0.0864	0.0152	0.0448	0.0179	0.0198	0.0238	0.0039	0.0249	0.0337	0.134	0.0047	0.0451	0.1018	0.0161	0.0171	0.0065	0.001	0.0171	0.0134	0.161	0.0321	0.1183	0.0407	0.0031
3	rs78240825	68940053	0.93	0.0557421353933153	1.09	0.0286025630236612	0.523953380023428	0.489553860288026	0.0083	0.0046	0.0864	0.0152	0.0447	0.0179	0.0198	0.0238	0.0039	0.025	0.0337	0.1339	0.0047	0.0449	0.1017	0.0163	0.017	0.0065	0.0011	0.0171	0.0135	0.1611	0.0321	0.1182	0.0407	0.0031
3	rs111679706	68940290	0.93	0.0557421353933153	1.05	0.0620520515513756	0.524082357140183	0.489281274638219	0.0083	0.0046	0.0864	0.0152	0.0447	0.0179	0.0197	0.0238	0.0039	0.025	0.0337	0.1339	0.0047	0.0449	0.1017	0.0163	0.017	0.0066	0.0011	0.0171	0.0135	0.1611	0.0321	0.1182	0.0407	0.0031
3	rs73110528	68945717	0.93	0.0557421353933153	1.05	0.0620520515513756	0.502121220616859	0.50941902923141	0.0083	0.0045	0.0865	0.0151	0.0444	0.0181	0.0196	0.0239	0.0039	0.0248	0.0338	0.1339	0.0048	0.0448	0.1015	0.0164	0.0169	0.0066	0.0011	0.0173	0.0137	0.1615	0.0319	0.1181	0.0407	0.0031
3	rs9838328	68947353	0.93	0.0557421353933153	1.05	0.0620520515513756	0.491184697842879	0.505155116280496	0.0083	0.0045	0.0865	0.0151	0.0443	0.0181	0.0196	0.024	0.0038	0.0248	0.0338	0.1339	0.0047	0.0448	0.1015	0.0165	0.0169	0.0066	0.0011	0.0173	0.0138	0.1613	0.0319	0.1181	0.0408	0.0031
3	rs12714748	68955591	0.94	0.0451461751884772	1.04	0.0739648219953096	0.160492364838542	0.5301776208522	0.0084	0.0046	0.0871	0.0152	0.0426	0.0186	0.0197	0.0242	0.0028	0.0245	0.0345	0.1332	0.0043	0.0443	0.1052	0.0165	0.017	0.0064	0.0011	0.0175	0.015	0.1597	0.031	0.1178	0.0412	0.003
3	rs77654285	68961569	0.94	0.0451461751884772	1.04	0.0739648219953096	0.1805704200726	0.539656093393542	0.0084	0.0046	0.087	0.0151	0.0423	0.0188	0.0198	0.0242	0.0029	0.0244	0.0345	0.1331	0.0043	0.0442	0.1052	0.0168	0.0168	0.0065	0.0011	0.0176	0.015	0.1599	0.0308	0.1177	0.0413	0.0031
3	rs7642932	68964260	0.94	0.0451461751884772	1.04	0.0739648219953096	0.185982716348623	0.565792461138587	0.0085	0.0046	0.0869	0.0151	0.0422	0.0189	0.0199	0.0242	0.003	0.0243	0.0345	0.1331	0.0043	0.0442	0.1052	0.0169	0.0168	0.0065	0.0011	0.0176	0.015	0.1599	0.0307	0.1176	0.0414	0.0031
3	rs77540449	68965300	0.94	0.0451461751884772	1.04	0.0739648219953096	0.186281939664931	0.546792190944235	0.0085	0.0046	0.0869	0.0151	0.0422	0.0189	0.0199	0.0242	0.003	0.0243	0.0345	0.1331	0.0043	0.0442	0.1052	0.0169	0.0168	0.0065	0.0011	0.0176	0.015	0.16	0.0307	0.1176	0.0414	0.0031
3	rs77751129	68970862	0.94	0.0451461751884772	1.04	0.0739648219953096	0.184788585789287	0.560992252520925	0.0084	0.0046	0.087	0.0151	0.0421	0.0189	0.0198	0.0242	0.0029	0.0243	0.0345	0.1331	0.0042	0.044	0.1053	0.0169	0.0167	0.0065	0.0011	0.0176	0.0151	0.1601	0.0307	0.1175	0.0415	0.0031
3	rs6785239	69001402	0.94	0.0451461751884772	1.04	0.0739648219953096	0.129164468299429	0.496517914005669	0.0081	0.0046	0.0872	0.0149	0.0414	0.0192	0.0197	0.0242	0.0028	0.0242	0.035	0.1324	0.0037	0.0437	0.1057	0.0172	0.0165	0.0065	0.0012	0.0183	0.0157	0.161	0.0301	0.1167	0.0423	0.0031
3	rs116221876	69004258	0.94	0.0451461751884772	1.04	0.0739648219953096	0.13134634944884	0.495013734520578	0.0081	0.0046	0.0872	0.0149	0.0414	0.0192	0.0197	0.0242	0.0028	0.0242	0.035	0.1324	0.0037	0.0437	0.1057	0.0172	0.0165	0.0065	0.0012	0.0183	0.0157	0.161	0.0301	0.1167	0.0423	0.0031
3	rs115290496	69009200	0.94	0.0451461751884772	1.03	0.0875760293110768	0.130920364278821	0.495013734520578	0.008	0.0045	0.0873	0.0149	0.0414	0.0192	0.0197	0.0243	0.0028	0.0242	0.0351	0.1325	0.0037	0.0437	0.1056	0.0172	0.0165	0.0065	0.0013	0.0183	0.0157	0.1609	0.03	0.1166	0.0423	0.0031
3	rs116648385	69016794	0.94	0.0451461751884772	1.03	0.0875760293110768	0.127243554761743	0.493374143807503	0.008	0.0045	0.0873	0.0149	0.0413	0.0193	0.0197	0.0243	0.0028	0.0242	0.0351	0.1327	0.0037	0.0436	0.1056	0.0172	0.0164	0.0065	0.0013	0.0182	0.0158	0.1608	0.0299	0.1165	0.0425	0.0031
3	rs4855539	69025629	0.94	0.0451461751884772	1.03	0.0875760293110768	0.109206499874806	0.511485467607265	0.0078	0.0043	0.0875	0.0149	0.0408	0.0195	0.02	0.0245	0.0028	0.0242	0.0353	0.1336	0.0037	0.0435	0.1052	0.0174	0.0162	0.0065	0.0015	0.018	0.0162	0.1604	0.0295	0.1161	0.0428	0.0031
3	rs12495265	69028275	0.94	0.0451461751884772	1.03	0.0875760293110768	0.0883178466354102	0.43874882775966	0.0076	0.0043	0.0867	0.0147	0.0415	0.0199	0.0202	0.0247	0.0027	0.0247	0.0347	0.1325	0.0038	0.0435	0.1051	0.0174	0.016	0.0064	0.0016	0.0183	0.0178	0.1597	0.0295	0.1156	0.0434	0.0031
3	rs35545453	69031963	0.94	0.0451461751884772	1.03	0.0875760293110768	0.088866745170763	0.428187232058917	0.0076	0.0044	0.0867	0.0147	0.0417	0.02	0.0205	0.0247	0.0026	0.0248	0.0344	0.132	0.0037	0.0433	0.1048	0.0175	0.0159	0.0065	0.0017	0.0184	0.0179	0.1597	0.0295	0.1156	0.0437	0.0029
3	rs12490154	69035256	0.94	0.0451461751884772	1.02	0.103026239636585	0.0873447231892949	0.408313077332514	0.0077	0.0047	0.0863	0.0146	0.0422	0.0204	0.0211	0.0244	0.0024	0.0256	0.0334	0.1304	0.0036	0.0425	0.1041	0.0179	0.0159	0.0066	0.002	0.0186	0.0187	0.16	0.0295	0.1155	0.0446	0.0024
3	rs7644667	69040601	0.94	0.0451461751884772	1.01	0.120454976543865	0.0889863565364638	0.392678223989459	0.0077	0.0047	0.0864	0.0146	0.0423	0.0204	0.021	0.0245	0.0024	0.0256	0.0335	0.13	0.0036	0.0425	0.1042	0.0177	0.0159	0.0067	0.0019	0.0186	0.0188	0.1604	0.0294	0.1153	0.0448	0.0024
3	rs6549165	69040791	0.94	0.0451461751884772	0.98	0.18597139562509	0.0894178025311945	0.393192383654256	0.0077	0.0047	0.0864	0.0146	0.0423	0.0204	0.021	0.0245	0.0024	0.0256	0.0335	0.13	0.0036	0.0425	0.1042	0.0177	0.0159	0.0067	0.0019	0.0186	0.0188	0.1604	0.0294	0.1153	0.0448	0.0024
3	rs7642879	69044129	0.94	0.0451461751884772	0.98	0.18597139562509	0.0972590900843158	0.408442986638036	0.0077	0.0047	0.0864	0.0146	0.042	0.0204	0.0211	0.0245	0.0024	0.0256	0.0334	0.1302	0.0036	0.0424	0.1042	0.018	0.0159	0.0068	0.0019	0.0185	0.0188	0.1603	0.0294	0.1151	0.0448	0.0024
3	rs76821671	69056121	0.94	0.0451461751884772	0.98	0.18597139562509	0.0972844050465592	0.393963971887036	0.0077	0.0047	0.0863	0.0146	0.0421	0.0203	0.0211	0.0247	0.0023	0.0261	0.0334	0.1311	0.0035	0.0421	0.104	0.0181	0.0158	0.0068	0.002	0.0186	0.0193	0.1597	0.029	0.1148	0.0448	0.0023
3	rs73108129	69060303	0.94	0.0451461751884772	0.99	0.161794913519683	0.0962247341469918	0.387290826145174	0.0077	0.0047	0.0864	0.0146	0.0421	0.0203	0.0211	0.0247	0.0023	0.0263	0.0334	0.1311	0.0035	0.0422	0.104	0.0181	0.0158	0.0068	0.002	0.0185	0.0194	0.1595	0.0289	0.1147	0.0449	0.0023
3	rs9878605	69060854	0.94	0.0451461751884772	0.99	0.161794913519683	0.0958982169709053	0.387546900138447	0.0077	0.0047	0.0864	0.0146	0.0421	0.0203	0.0211	0.0247	0.0023	0.0263	0.0334	0.1311	0.0035	0.0422	0.104	0.0181	0.0158	0.0068	0.002	0.0185	0.0194	0.1595	0.0289	0.1147	0.0449	0.0023
3	rs1532918	69082708	0.94	0.0451461751884772	0.99	0.161794913519683	0.0968041274984686	0.388827975028537	0.0077	0.0047	0.0864	0.0146	0.0421	0.0202	0.0211	0.0248	0.0023	0.0263	0.0333	0.1311	0.0036	0.0421	0.104	0.0181	0.0158	0.0069	0.0021	0.0185	0.0195	0.1588	0.0289	0.1149	0.0449	0.0023
3	rs1866263	69106211	0.94	0.0451461751884772	0.99	0.161794913519683	0.105945030943456	0.430162271218528	0.0076	0.0048	0.0868	0.0145	0.0422	0.0202	0.0211	0.025	0.0024	0.0261	0.033	0.1308	0.0038	0.0418	0.104	0.0182	0.0158	0.0071	0.0023	0.0187	0.0197	0.1577	0.029	0.1156	0.045	0.0023
3	rs59405823	69106304	0.94	0.0451461751884772	0.99	0.161794913519683	0.0987597506232139	0.425032262035792	0.0076	0.0048	0.0868	0.0145	0.0422	0.0202	0.0212	0.025	0.0024	0.0261	0.033	0.1308	0.0038	0.0418	0.104	0.0182	0.0158	0.0069	0.0023	0.0187	0.0197	0.1577	0.029	0.1157	0.045	0.0023
3	rs2118539	69114005	0.94	0.0451461751884772	0.99	0.161794913519683	0.100895265438441	0.43649873326301	0.0075	0.0047	0.0869	0.0146	0.0421	0.0204	0.0212	0.025	0.0024	0.0261	0.033	0.1308	0.0038	0.0417	0.1041	0.0182	0.0158	0.0069	0.0023	0.0188	0.0197	0.1577	0.0289	0.1156	0.0449	0.0023
3	rs6775065	69120140	0.94	0.0451461751884772	0.99	0.161794913519683	0.105571623482515	0.434912293615256	0.0074	0.0047	0.0869	0.0146	0.0419	0.0205	0.0212	0.0251	0.0024	0.0261	0.0329	0.1307	0.0037	0.0417	0.1041	0.0181	0.0158	0.0069	0.0023	0.0188	0.0197	0.1577	0.0289	0.1156	0.045	0.0023
3	rs78356398	69130339	0.94	0.0451461751884772	0.99	0.161794913519683	0.111396539438083	0.427529428911454	0.0073	0.0047	0.0869	0.0143	0.0422	0.0205	0.0209	0.0252	0.0024	0.0263	0.033	0.1305	0.0037	0.0413	0.1042	0.0181	0.0158	0.0069	0.0023	0.0188	0.0199	0.1579	0.0289	0.1156	0.045	0.0023
3	rs2292198	69132667	0.94	0.0451461751884772	0.99	0.161794913519683	0.115434565887241	0.429767068092039	0.0073	0.0047	0.0869	0.0142	0.0422	0.0205	0.0209	0.0253	0.0024	0.0264	0.033	0.1304	0.0037	0.0413	0.1042	0.0181	0.0157	0.0069	0.0023	0.0188	0.02	0.1579	0.0289	0.1155	0.0449	0.0023
3	rs73110256	69137679	0.94	0.0451461751884772	0.99	0.161794913519683	0.112723467395983	0.443789574994847	0.007	0.0048	0.0871	0.0144	0.0425	0.0206	0.021	0.0254	0.0023	0.0264	0.033	0.1299	0.0036	0.0412	0.1046	0.018	0.0157	0.0069	0.0023	0.0188	0.02	0.1577	0.0289	0.1155	0.045	0.0023
3	rs7650851	69152546	0.94	0.0451461751884772	1	0.139999700676332	0.110435091599307	0.465717630743578	0.0066	0.0051	0.0873	0.0146	0.0425	0.0207	0.0213	0.0256	0.0021	0.0264	0.0329	0.1291	0.0036	0.0411	0.1054	0.0177	0.0155	0.0068	0.0024	0.0188	0.0201	0.1574	0.0291	0.1153	0.0449	0.0023
3	rs17005356	69153225	0.94	0.0451461751884772	1	0.139999700676332	0.109587818096263	0.465044999955938	0.0066	0.0052	0.0873	0.0146	0.0425	0.0207	0.0213	0.0256	0.0021	0.0264	0.0329	0.129	0.0036	0.0411	0.1055	0.0177	0.0155	0.0068	0.0024	0.0188	0.0201	0.1574	0.0291	0.1153	0.0449	0.0023
3	rs3796213	69157381	0.94	0.0451461751884772	0.99	0.161794913519683	0.105066165506093	0.458868764585432	0.0065	0.0053	0.0874	0.0146	0.0426	0.0207	0.0213	0.0257	0.0022	0.0264	0.0329	0.1288	0.0036	0.0411	0.1056	0.0177	0.0155	0.0068	0.0025	0.0188	0.0201	0.1573	0.0292	0.1152	0.0449	0.0023
3	rs6784228	69161684	0.94	0.0451461751884772	0.99	0.161794913519683	0.117131391158065	0.448179448481778	0.0064	0.0054	0.0873	0.0147	0.0426	0.0207	0.0213	0.0258	0.0022	0.0265	0.0329	0.1284	0.0036	0.041	0.1057	0.0177	0.0154	0.0069	0.0025	0.0188	0.0202	0.1572	0.0293	0.1152	0.0449	0.0023
3	rs73112231	69165055	0.94	0.0451461751884772	0.99	0.161794913519683	0.123043717717137	0.441797975992036	0.0063	0.0054	0.0873	0.0147	0.0427	0.0206	0.0213	0.0258	0.0022	0.0265	0.0329	0.1281	0.0036	0.041	0.1058	0.0177	0.0153	0.007	0.0025	0.0188	0.0202	0.1572	0.0294	0.1152	0.0449	0.0023
3	rs62255470	69165081	0.94	0.0451461751884772	0.99	0.161794913519683	0.1229266523519	0.440206414203479	0.0063	0.0054	0.0873	0.0147	0.0427	0.0206	0.0213	0.0258	0.0022	0.0265	0.0329	0.1281	0.0036	0.041	0.1058	0.0177	0.0153	0.007	0.0025	0.0188	0.0202	0.1572	0.0294	0.1152	0.0449	0.0023
3	rs145387235	69167851	0.94	0.0451461751884772	0.99	0.161794913519683	0.145646901632104	0.437689575104006	0.0061	0.0055	0.0873	0.0147	0.0427	0.0206	0.0213	0.0258	0.0022	0.0267	0.0329	0.1277	0.0036	0.041	0.106	0.0177	0.0151	0.0072	0.0026	0.019	0.0202	0.1572	0.0295	0.1152	0.0449	0.0023
3	rs111797345	69168628	0.94	0.0451461751884772	0.99	0.161794913519683	0.152346740155846	0.432931419207759	0.006	0.0056	0.0872	0.0148	0.0427	0.0206	0.0213	0.0259	0.0022	0.0267	0.0329	0.1274	0.0036	0.041	0.106	0.0177	0.015	0.0073	0.0026	0.0191	0.0202	0.1572	0.0296	0.1152	0.0449	0.0023
3	rs113247110	69169485	0.94	0.0451461751884772	0.99	0.161794913519683	0.169171208737819	0.430294027265082	0.0058	0.0056	0.0871	0.0149	0.0427	0.0206	0.0214	0.0259	0.0022	0.0268	0.0329	0.1271	0.0036	0.0409	0.1059	0.0176	0.015	0.0074	0.0027	0.0192	0.0203	0.1572	0.0297	0.1152	0.0449	0.0023
3	rs35740823	69171290	0.94	0.0451461751884772	0.99	0.161794913519683	0.195964415763113	0.431084790904882	0.0057	0.0057	0.0871	0.0149	0.0427	0.0206	0.0214	0.0259	0.0022	0.0268	0.0329	0.1269	0.0036	0.0409	0.106	0.0176	0.0149	0.0075	0.0027	0.0192	0.0204	0.1571	0.0298	0.1152	0.0449	0.0023
3	rs111619881	69181255	0.94	0.0451461751884772	1	0.139999700676332	0.278824520779524	0.442992649643757	0.0053	0.0058	0.0871	0.015	0.0428	0.0206	0.0215	0.0259	0.0022	0.0268	0.0329	0.1263	0.0036	0.0407	0.1062	0.0176	0.0147	0.0078	0.0028	0.0192	0.0205	0.1569	0.03	0.1151	0.0451	0.0024
3	rs17005384	69181552	0.94	0.0451461751884772	0.99	0.161794913519683	0.274487626481885	0.434119653407269	0.0053	0.0058	0.0869	0.015	0.0428	0.0206	0.0215	0.0259	0.0022	0.0268	0.0329	0.1264	0.0036	0.0407	0.1063	0.0176	0.0147	0.0078	0.0028	0.0193	0.0205	0.1569	0.03	0.1151	0.0451	0.0024
3	rs28591428	69185601	0.94	0.0451461751884772	0.99	0.161794913519683	0.223320854476989	0.440206414203479	0.0053	0.0057	0.0868	0.0151	0.0429	0.0206	0.0216	0.026	0.0022	0.0269	0.0328	0.1263	0.0037	0.0407	0.1065	0.0177	0.0146	0.0075	0.0028	0.0192	0.0205	0.1568	0.0301	0.1156	0.0449	0.0024
3	rs75436443	69187535	0.94	0.0451461751884772	0.99	0.161794913519683	0.188798780398201	0.431084790904882	0.0053	0.0057	0.0869	0.0151	0.0429	0.0206	0.0216	0.026	0.0021	0.0269	0.0328	0.1261	0.0037	0.0407	0.1065	0.0177	0.0146	0.0073	0.0027	0.0192	0.0205	0.1568	0.03	0.1156	0.045	0.0025
3	rs73112245	69194380	0.95	0.036223894092762	1	0.139999700676332	0.162905192190486	0.452180149977879	0.0053	0.0056	0.0868	0.0152	0.043	0.0207	0.0217	0.026	0.0021	0.027	0.0327	0.1259	0.0036	0.0407	0.1067	0.018	0.0146	0.0068	0.0025	0.0192	0.0204	0.1573	0.0299	0.1156	0.0448	0.0025
3	rs34236146	69195553	0.95	0.036223894092762	1	0.139999700676332	0.152779752865897	0.438086714790949	0.0053	0.0055	0.0868	0.0152	0.043	0.0207	0.0217	0.026	0.0021	0.027	0.0326	0.1259	0.0036	0.0407	0.1067	0.0181	0.0147	0.0068	0.0025	0.0192	0.0203	0.1574	0.0298	0.1155	0.0448	0.0025
3	rs6808756	69213753	0.96	0.0287844243890396	1	0.139999700676332	0.0641936706757753	0.49884484575666	0.0054	0.005	0.0855	0.0158	0.0435	0.0216	0.0226	0.026	0.0021	0.0276	0.0319	0.1248	0.0036	0.0403	0.1073	0.0203	0.0152	0.0038	0.0018	0.0188	0.0198	0.1611	0.0291	0.1156	0.0435	0.0026
3	rs4282064	69217757	0.96	0.0287844243890396	1	0.139999700676332	0.0740501916163195	0.585519478473959	0.0054	0.005	0.0856	0.0159	0.0438	0.0219	0.0228	0.0259	0.0021	0.0277	0.0317	0.1237	0.0036	0.0403	0.107	0.0208	0.0153	0.0038	0.0018	0.0187	0.0197	0.1616	0.029	0.1154	0.0433	0.0027
3	rs114003160	69220079	0.97	0.0226446595703671	1	0.139999700676332	0.0936568193165007	0.597519306331917	0.0055	0.0052	0.0858	0.016	0.0438	0.0219	0.0229	0.026	0.0024	0.0278	0.0316	0.1232	0.0037	0.0403	0.1067	0.021	0.0152	0.0038	0.0018	0.0185	0.0197	0.1614	0.029	0.1153	0.0432	0.0027
3	rs76552922	69224770	0.97	0.0226446595703671	0.98	0.18597139562509	0.106774776601504	0.649151202791446	0.0057	0.0053	0.0861	0.0163	0.0437	0.0219	0.0229	0.0261	0.003	0.0279	0.0313	0.1224	0.0038	0.0403	0.1063	0.0213	0.0151	0.0038	0.0019	0.0183	0.0196	0.1613	0.0291	0.1154	0.0429	0.0027
3	rs11128118	69225588	0.97	0.0226446595703671	0.98	0.18597139562509	0.100094319928571	0.63778507088357	0.0058	0.0053	0.0861	0.0163	0.0437	0.022	0.0229	0.0261	0.003	0.028	0.0313	0.1221	0.0038	0.0403	0.1062	0.0213	0.0151	0.0038	0.0019	0.0183	0.0196	0.1613	0.0292	0.1154	0.0429	0.0027
3	rs6787362	69227379	0.97	0.0226446595703671	0.98	0.18597139562509	0.101076676380819	0.630523745108975	0.0057	0.0053	0.086	0.0163	0.0445	0.022	0.0229	0.026	0.003	0.028	0.0312	0.1222	0.0038	0.0403	0.1062	0.0213	0.0151	0.0038	0.0019	0.0183	0.0196	0.1612	0.0293	0.115	0.0428	0.0027
3	rs75165592	69227497	0.97	0.0226446595703671	0.98	0.18597139562509	0.101206380257631	0.630233696405212	0.0057	0.0053	0.086	0.0163	0.0445	0.022	0.0229	0.026	0.003	0.028	0.0312	0.1222	0.0038	0.0403	0.1062	0.0213	0.0151	0.0038	0.0019	0.0183	0.0196	0.1612	0.0293	0.115	0.0428	0.0027
3	rs9831516	69230061	0.97	0.0226446595703671	0.98	0.18597139562509	0.107770379557967	0.638657730954377	0.0057	0.0053	0.0859	0.0163	0.0451	0.022	0.0229	0.0259	0.003	0.028	0.0312	0.1222	0.0038	0.0403	0.1061	0.0213	0.0151	0.0038	0.0019	0.0183	0.0196	0.1611	0.0293	0.1147	0.0427	0.0027
3	rs75126787	69246688	0.97	0.0226446595703671	0.99	0.161794913519683	0.106613867123497	0.672462933709906	0.0057	0.0053	0.0858	0.0164	0.0451	0.022	0.023	0.026	0.003	0.0281	0.0311	0.1221	0.0038	0.0403	0.1061	0.0214	0.0152	0.0039	0.0019	0.0183	0.0196	0.161	0.0293	0.1146	0.0426	0.0027
3	rs9833167	69247310	0.97	0.0226446595703671	1	0.139999700676332	0.107689441562236	0.679684788468788	0.0057	0.0054	0.0858	0.0164	0.0451	0.022	0.023	0.026	0.003	0.0281	0.0311	0.1221	0.0038	0.0403	0.1061	0.0214	0.0152	0.0039	0.0019	0.0183	0.0196	0.161	0.0293	0.1146	0.0426	0.0027
3	rs75655606	69250321	0.97	0.0226446595703671	1	0.139999700676332	0.177352659137483	0.962317949339276	0.0057	0.0054	0.0859	0.0165	0.0447	0.0222	0.0231	0.026	0.003	0.0288	0.0312	0.1218	0.0039	0.0403	0.1055	0.0217	0.0149	0.0039	0.0019	0.0183	0.0195	0.1612	0.0294	0.1147	0.0419	0.0027
3	rs6806528	69252899	0.97	0.0226446595703671	1	0.139999700676332	0.196890155548902	1.00602714728287	0.0056	0.0054	0.0859	0.0166	0.0447	0.0223	0.0231	0.0261	0.003	0.029	0.0312	0.1217	0.0039	0.0403	0.1054	0.0218	0.0148	0.0039	0.0019	0.0183	0.0195	0.1613	0.0294	0.1148	0.0417	0.0027
3	rs143499568	69256693	0.97	0.0226446595703671	1	0.139999700676332	0.202536019329577	0.958031445403975	0.0056	0.0054	0.0859	0.0166	0.0446	0.0224	0.0232	0.026	0.003	0.0291	0.0312	0.1216	0.0039	0.0403	0.1052	0.0219	0.0147	0.0039	0.0019	0.0183	0.0195	0.1614	0.0295	0.1148	0.0416	0.0027
3	rs73097705	69257716	0.97	0.0226446595703671	1	0.139999700676332	0.20763509483828	0.971379527660909	0.0056	0.0054	0.0859	0.0166	0.0446	0.0224	0.0232	0.026	0.003	0.0292	0.0312	0.1216	0.0039	0.0404	0.1051	0.0219	0.0147	0.0039	0.0019	0.0185	0.0194	0.1614	0.0295	0.1147	0.0415	0.0027
3	rs4521234	69258871	0.97	0.0226446595703671	1	0.139999700676332	0.251578676450328	1.06547021964687	0.0056	0.0054	0.0859	0.0168	0.0446	0.0226	0.0232	0.0259	0.003	0.0295	0.0312	0.1213	0.004	0.0404	0.1048	0.022	0.0145	0.0039	0.0019	0.0185	0.0194	0.1616	0.0296	0.1146	0.0411	0.0027
3	rs114748808	69262069	0.98	0.0176313199892257	1	0.139999700676332	0.404454584987348	1.25776561876154	0.0055	0.0055	0.0864	0.017	0.0446	0.023	0.0232	0.026	0.003	0.03	0.0311	0.1199	0.0043	0.0407	0.1047	0.0222	0.0144	0.0038	0.0019	0.0186	0.0192	0.162	0.0296	0.1138	0.0405	0.0027
3	rs77361451	69262348	0.98	0.0176313199892257	1	0.139999700676332	0.40088287618703	1.23128073229507	0.0055	0.0055	0.0864	0.017	0.0446	0.023	0.0232	0.026	0.003	0.03	0.0311	0.1199	0.0043	0.0407	0.1047	0.0223	0.0144	0.0038	0.0019	0.0186	0.0192	0.162	0.0296	0.1138	0.0405	0.0027
3	rs75977521	69263132	0.98	0.0176313199892257	1	0.139999700676332	0.391268585431579	1.25476241783012	0.0055	0.0055	0.0865	0.0171	0.0446	0.023	0.0232	0.026	0.003	0.03	0.0311	0.1198	0.0043	0.0407	0.1047	0.0223	0.0144	0.0038	0.0019	0.0186	0.0192	0.162	0.0296	0.1138	0.0404	0.0027
3	rs62254461	69271032	0.98	0.0176313199892257	1	0.139999700676332	0.384315127824305	1.1961225326013	0.0054	0.0055	0.0867	0.0172	0.0447	0.0233	0.0232	0.0261	0.003	0.0303	0.0311	0.1189	0.0044	0.0408	0.1047	0.0224	0.0145	0.0038	0.002	0.0187	0.019	0.1622	0.0296	0.1133	0.0401	0.0028
3	rs9840469	69274314	0.98	0.0176313199892257	1	0.139999700676332	0.352033336658516	1.03719834959845	0.0053	0.0055	0.087	0.0177	0.0447	0.0236	0.0232	0.0262	0.003	0.0306	0.031	0.1181	0.0046	0.041	0.1047	0.0226	0.0147	0.0038	0.002	0.0186	0.0188	0.1625	0.0293	0.1127	0.0399	0.0028
3	rs9869509	69277309	0.99	0.0135827579755248	1	0.139999700676332	0.384149020403246	1.12734170333434	0.0053	0.0055	0.0875	0.0179	0.045	0.0236	0.0234	0.0265	0.003	0.0316	0.0312	0.1178	0.0047	0.0407	0.1032	0.0226	0.0151	0.0036	0.002	0.0189	0.0184	0.1625	0.0297	0.1117	0.0397	0.0026
3	rs74449039	69281855	1	0.0103504126855126	1	0.139999700676332	0.281500698823734	1.0228756136585	0.0055	0.0055	0.0875	0.018	0.0455	0.0236	0.0231	0.0269	0.0032	0.0326	0.0317	0.1167	0.0046	0.0409	0.1006	0.0229	0.0158	0.0041	0.002	0.0194	0.0182	0.1626	0.0299	0.1103	0.04	0.0025
3	rs78166695	69285021	1	0.0103504126855126	1	0.139999700676332	0.277281433414958	0.874207368661123	0.0056	0.0055	0.0876	0.0181	0.0459	0.0235	0.023	0.0272	0.0033	0.0332	0.0319	0.1163	0.0045	0.0409	0.099	0.0228	0.0159	0.0042	0.002	0.0196	0.0181	0.163	0.0301	0.1096	0.0402	0.0025
3	rs4343629	69286048	1	0.0103504126855126	1	0.139999700676332	0.282348659983995	0.826803208869927	0.0057	0.0054	0.0876	0.0181	0.046	0.0234	0.023	0.0273	0.0033	0.0335	0.032	0.1163	0.0045	0.0409	0.0985	0.0228	0.0159	0.0042	0.002	0.0197	0.0181	0.1631	0.0302	0.1094	0.0403	0.0025
3	rs76640717	69290814	1	0.0103504126855126	1	0.139999700676332	0.382600439942313	0.680865530270336	0.0058	0.0054	0.0877	0.018	0.0464	0.0232	0.023	0.0275	0.0033	0.0341	0.0319	0.1162	0.0043	0.041	0.097	0.023	0.0158	0.0041	0.002	0.0198	0.0181	0.1634	0.0306	0.109	0.0406	0.0024
3	rs56148425	69292393	1	0.0103504126855126	1	0.139999700676332	0.383595591874654	0.722628649910296	0.0058	0.0054	0.0877	0.0179	0.0466	0.0232	0.0231	0.0275	0.0033	0.0342	0.032	0.1161	0.0043	0.041	0.0965	0.0231	0.0158	0.004	0.002	0.0198	0.018	0.1635	0.0307	0.1089	0.0406	0.0024
3	rs4580564	69293371	1	0.0103504126855126	1	0.139999700676332	0.417455710956268	0.717695401645562	0.0058	0.0054	0.0876	0.0179	0.0467	0.0232	0.0231	0.0275	0.0033	0.0343	0.032	0.1162	0.0042	0.0409	0.0963	0.0232	0.0158	0.004	0.002	0.0199	0.018	0.1636	0.0308	0.1087	0.0406	0.0024
3	rs9842313	69297931	0.99	0.0135827579755248	1	0.139999700676332	0.452623683789829	0.702940998340977	0.0059	0.0054	0.0872	0.018	0.0476	0.0232	0.0233	0.0277	0.0034	0.0347	0.0321	0.1158	0.0041	0.0412	0.0957	0.0235	0.0159	0.004	0.0019	0.0199	0.018	0.1636	0.031	0.1071	0.0407	0.0024
3	rs4361282	69299233	0.99	0.0135827579755248	1	0.139999700676332	0.466423959397326	0.723975380510241	0.0058	0.0054	0.0869	0.0182	0.0482	0.0232	0.0231	0.0279	0.0034	0.0351	0.0322	0.1157	0.004	0.0412	0.0955	0.0235	0.016	0.004	0.0018	0.02	0.0179	0.1638	0.0314	0.1061	0.0407	0.0024
3	rs9826784	69304150	0.99	0.0135827579755248	1	0.139999700676332	0.404625063093361	0.637930494938114	0.0055	0.0053	0.0864	0.0185	0.0487	0.0234	0.023	0.0282	0.0033	0.0349	0.0322	0.1156	0.0041	0.041	0.0955	0.024	0.0161	0.0039	0.0022	0.02	0.0178	0.1636	0.0315	0.1054	0.0411	0.0024
3	rs17005565	69306467	0.99	0.0135827579755248	1	0.139999700676332	0.401448751588188	0.63240982176943	0.0055	0.0053	0.0863	0.0185	0.0488	0.0236	0.023	0.0282	0.0033	0.0346	0.0322	0.1157	0.0041	0.041	0.095	0.024	0.016	0.0039	0.0023	0.0201	0.0179	0.1636	0.0317	0.1052	0.0412	0.0024
3	rs7623989	69307885	0.99	0.0135827579755248	1	0.139999700676332	0.388312617301102	0.601962474318456	0.0055	0.0053	0.0864	0.0185	0.0489	0.0236	0.023	0.0282	0.0032	0.0345	0.0322	0.1156	0.0041	0.041	0.0948	0.0241	0.016	0.0039	0.0023	0.0201	0.018	0.1635	0.0318	0.1052	0.0413	0.0025
3	rs6795954	69323185	0.98	0.0176313199892257	1	0.139999700676332	0.37830327439552	0.694032464425304	0.0054	0.0053	0.0866	0.0185	0.049	0.0236	0.0231	0.0284	0.0031	0.0344	0.0321	0.1156	0.0041	0.0409	0.0947	0.0239	0.0161	0.0039	0.0023	0.0201	0.0181	0.1638	0.032	0.1044	0.0417	0.0025
3	rs13063380	69334517	0.98	0.0176313199892257	1	0.139999700676332	0.366046003093585	0.665111884349685	0.0059	0.0053	0.0865	0.0183	0.0492	0.0236	0.023	0.0284	0.0029	0.0343	0.0319	0.1164	0.0041	0.0402	0.0939	0.0241	0.0162	0.0038	0.0023	0.0201	0.0182	0.1643	0.032	0.104	0.0423	0.0024
3	rs79397048	69340179	0.98	0.0176313199892257	1	0.139999700676332	0.394460280500304	0.616492582190746	0.0059	0.0053	0.0865	0.0183	0.0492	0.0236	0.0229	0.0284	0.0029	0.0343	0.0318	0.1166	0.0041	0.0402	0.0939	0.0241	0.0161	0.0038	0.0023	0.0201	0.0182	0.1641	0.032	0.1041	0.0423	0.0024
3	rs78768569	69340308	0.98	0.0176313199892257	1	0.139999700676332	0.391548035011305	0.601532147673551	0.0059	0.0053	0.0865	0.0183	0.0492	0.0236	0.0229	0.0284	0.0029	0.0343	0.0318	0.1167	0.0041	0.0403	0.0939	0.0241	0.0161	0.0038	0.0023	0.0201	0.0182	0.1641	0.032	0.1041	0.0423	0.0024
3	rs6549194	69343376	0.98	0.0176313199892257	0.99	0.161794913519683	0.461437369287319	0.777985253289096	0.0059	0.0053	0.0866	0.0184	0.0492	0.0236	0.0228	0.0284	0.0028	0.0343	0.0318	0.1167	0.0041	0.0404	0.0939	0.0242	0.0161	0.0038	0.0023	0.0201	0.0181	0.1638	0.0319	0.1042	0.0424	0.0024
3	rs7640861	69347922	0.98	0.0176313199892257	0.99	0.161794913519683	0.204227740789905	0.642588131167995	0.0065	0.0052	0.0866	0.0184	0.0495	0.0235	0.0224	0.0284	0.0025	0.0354	0.0314	0.1161	0.0041	0.0409	0.0945	0.0245	0.0169	0.0038	0.0023	0.02	0.0178	0.1623	0.0312	0.1046	0.0426	0.0023
3	rs78872816	69359093	0.96	0.0287844243890396	0.99	0.161794913519683	0.153982658735074	0.379375988548969	0.0068	0.0048	0.0847	0.0185	0.0504	0.0224	0.022	0.0287	0.0023	0.0375	0.0319	0.1139	0.0043	0.0429	0.0942	0.0231	0.0172	0.0037	0.0028	0.0193	0.0173	0.1651	0.0315	0.1035	0.0428	0.0023
3	rs9867480	69362176	0.96	0.0287844243890396	0.99	0.161794913519683	0.1229266523519	0.265693967193314	0.0068	0.0048	0.0847	0.0185	0.0504	0.0224	0.022	0.0287	0.0023	0.0376	0.032	0.1137	0.0043	0.0429	0.0942	0.0231	0.0172	0.0037	0.0028	0.0193	0.0174	0.1653	0.0315	0.1035	0.0428	0.0023
3	rs41510248	69365265	0.96	0.0287844243890396	0.99	0.161794913519683	0.110243419274538	0.208518330387041	0.0069	0.0048	0.0846	0.0185	0.0504	0.0224	0.022	0.0287	0.0023	0.0376	0.032	0.1137	0.0043	0.0429	0.0943	0.0231	0.0172	0.0037	0.0028	0.0193	0.0174	0.1653	0.0315	0.1033	0.0429	0.0023
3	rs73103625	69367029	0.96	0.0287844243890396	0.98	0.18597139562509	0.10237839171617	0.183714477515558	0.0069	0.0048	0.0846	0.0185	0.0504	0.0224	0.022	0.0287	0.0023	0.0376	0.0321	0.1136	0.0043	0.0429	0.0944	0.0231	0.0173	0.0037	0.0028	0.0192	0.0174	0.1653	0.0315	0.1032	0.0429	0.0023
3	rs116381989	69367724	0.96	0.0287844243890396	0.98	0.18597139562509	0.0989387513644405	0.1763538447233	0.0069	0.0048	0.0846	0.0185	0.0504	0.0225	0.022	0.0287	0.0023	0.0376	0.0321	0.1136	0.0043	0.0429	0.0944	0.0231	0.0173	0.0037	0.0028	0.0192	0.0174	0.1653	0.0315	0.1031	0.0429	0.0023
3	rs13066342	69369296	0.96	0.0287844243890396	0.98	0.18597139562509	0.0937309952915993	0.156156087589922	0.0069	0.0048	0.0845	0.0185	0.0504	0.0225	0.022	0.0287	0.0023	0.0377	0.0321	0.1137	0.0043	0.0429	0.0943	0.0231	0.0173	0.0037	0.0028	0.0192	0.0174	0.1654	0.0315	0.1031	0.043	0.0023
3	rs75578778	69371649	0.96	0.0287844243890396	0.98	0.18597139562509	0.0935826803528852	0.157308779897678	0.0069	0.0048	0.0846	0.0185	0.0503	0.0225	0.022	0.0287	0.0023	0.0377	0.0321	0.1136	0.0043	0.0428	0.0944	0.0231	0.0173	0.0037	0.0028	0.0192	0.0174	0.1653	0.0315	0.1031	0.0432	0.0023
3	rs77959954	69376609	0.96	0.0287844243890396	0.98	0.18597139562509	0.0915461631093836	0.16136683400676	0.0069	0.0048	0.0847	0.0185	0.0503	0.0226	0.022	0.0288	0.0023	0.0377	0.0321	0.1135	0.0043	0.0427	0.0946	0.0232	0.0173	0.0037	0.0028	0.019	0.0172	0.1652	0.0316	0.103	0.0431	0.0023
3	rs59605214	69382821	0.95	0.036223894092762	0.98	0.18597139562509	0.0884131522624573	0.145264366835946	0.0069	0.0048	0.0847	0.0185	0.0503	0.0227	0.022	0.0288	0.0023	0.0378	0.0321	0.1133	0.0043	0.0426	0.0948	0.0233	0.0174	0.0037	0.0028	0.0188	0.0171	0.1652	0.0317	0.103	0.0431	0.0023
3	rs10865649	69389842	0.95	0.036223894092762	0.99	0.161794913519683	0.0861906957564351	0.133843103909658	0.0069	0.0047	0.0848	0.0185	0.0501	0.0225	0.022	0.0289	0.0023	0.0378	0.0321	0.1131	0.0043	0.0425	0.0946	0.0233	0.0174	0.0037	0.0029	0.0186	0.0171	0.165	0.0317	0.1032	0.044	0.0023
3	rs74488326	69400627	0.95	0.036223894092762	0.99	0.161794913519683	0.0755490683229485	0.124090603306848	0.0069	0.0047	0.0846	0.0183	0.0502	0.0225	0.022	0.0287	0.0023	0.0381	0.0318	0.1133	0.0044	0.0421	0.0951	0.0232	0.0173	0.0041	0.0027	0.0183	0.017	0.1653	0.0314	0.1036	0.044	0.0026
3	rs4290808	69401238	0.95	0.036223894092762	0.99	0.161794913519683	0.0740501916163195	0.119448674213855	0.0069	0.0047	0.0845	0.0183	0.0502	0.0225	0.022	0.0287	0.0023	0.0381	0.0318	0.1133	0.0044	0.042	0.0952	0.0232	0.0173	0.0041	0.0027	0.0182	0.0169	0.1653	0.0315	0.1036	0.044	0.0026
3	rs767285	69402086	0.95	0.036223894092762	0.99	0.161794913519683	0.0640194016586016	0.110451525745496	0.0069	0.0047	0.0844	0.0186	0.0501	0.0223	0.022	0.0286	0.0023	0.038	0.0317	0.113	0.0044	0.0422	0.0954	0.0232	0.0173	0.0043	0.0023	0.0182	0.0166	0.1656	0.0316	0.1034	0.0446	0.0027
3	rs1843050	69403918	0.95	0.036223894092762	0.99	0.161794913519683	0.070696888301417	0.16693231003981	0.0069	0.0047	0.0843	0.0186	0.05	0.0223	0.022	0.0286	0.0023	0.0379	0.0317	0.113	0.0047	0.0423	0.0959	0.023	0.0173	0.0042	0.0022	0.0181	0.0164	0.1658	0.0317	0.1035	0.0445	0.0027
3	rs17005689	69414157	0.95	0.036223894092762	0.99	0.161794913519683	0.0636910764322122	0.150722260023125	0.0073	0.0048	0.0841	0.0185	0.0495	0.022	0.0217	0.0285	0.0023	0.0378	0.0313	0.1132	0.0047	0.0424	0.097	0.0224	0.0172	0.0042	0.0022	0.0179	0.0162	0.1652	0.0324	0.1038	0.045	0.0027
3	rs9985338	69422342	0.94	0.0451461751884772	1	0.139999700676332	0.0621988542997368	0.101399902916346	0.0074	0.005	0.0838	0.0184	0.0496	0.0218	0.0214	0.0286	0.0023	0.0377	0.0311	0.1131	0.005	0.0423	0.0978	0.022	0.0171	0.0043	0.0023	0.0177	0.016	0.1656	0.033	0.1034	0.045	0.0027
3	Affx-22660585	69426004	0.94	0.0451461751884772	1	0.139999700676332	0.0732235195179852	0.116937056920894	0.0071	0.0051	0.0835	0.0182	0.0495	0.0216	0.0212	0.0286	0.0023	0.0377	0.0311	0.1136	0.0051	0.0423	0.0981	0.0218	0.017	0.0044	0.0023	0.0176	0.016	0.166	0.0335	0.1029	0.0451	0.0028
3	rs13070593	69433755	0.93	0.0557421353933153	1	0.139999700676332	0.0112532777491247	0.0769185302473213	0.0071	0.0054	0.0835	0.017	0.0475	0.0195	0.0185	0.0281	0.0023	0.0392	0.0302	0.1174	0.0044	0.042	0.1019	0.0191	0.0188	0.004	0.0021	0.0165	0.0167	0.1646	0.0353	0.1028	0.0479	0.0026
3	rs13099017	69434145	0.93	0.0557421353933153	1	0.139999700676332	0.0108744005685833	0.0715852094895178	0.0071	0.0054	0.0834	0.017	0.0475	0.0195	0.0185	0.0281	0.0023	0.0392	0.0302	0.1174	0.0044	0.042	0.102	0.0191	0.0188	0.004	0.0021	0.0165	0.0167	0.1646	0.0356	0.1026	0.0479	0.0026
3	rs17005789	69434867	0.93	0.0557421353933153	1	0.139999700676332	0.0123161395439251	0.0655878312910603	0.0071	0.0054	0.0833	0.017	0.0475	0.0195	0.0185	0.0281	0.0023	0.0393	0.0298	0.1176	0.0044	0.042	0.102	0.0191	0.0188	0.004	0.0021	0.0165	0.0167	0.1647	0.0356	0.1026	0.0479	0.0026
3	rs73107500	69441379	0.93	0.0557421353933153	1	0.139999700676332	0.00950879269254351	0.0597464449684687	0.0072	0.0054	0.0829	0.0169	0.0472	0.0193	0.0184	0.0281	0.0023	0.0392	0.03	0.1178	0.0044	0.042	0.102	0.0189	0.0193	0.004	0.0021	0.0164	0.0166	0.1649	0.0355	0.1026	0.0485	0.0026
3	rs922948	69442637	0.93	0.0557421353933153	1	0.139999700676332	0.00904548779250911	0.0566875231518936	0.0072	0.0054	0.0829	0.0169	0.0472	0.0193	0.0184	0.0281	0.0023	0.0393	0.03	0.1178	0.0044	0.042	0.102	0.0189	0.0193	0.004	0.0021	0.0164	0.0166	0.1648	0.0354	0.1026	0.0486	0.0026
3	rs115943776	69443908	0.93	0.0557421353933153	1	0.139999700676332	0.00954362910762706	0.0633450554487495	0.0072	0.0054	0.0829	0.0168	0.0472	0.0193	0.0183	0.0284	0.0023	0.0392	0.03	0.1178	0.0044	0.042	0.102	0.0189	0.0193	0.004	0.0021	0.0164	0.0166	0.1648	0.0354	0.1026	0.0486	0.0026
3	rs12492375	69474502	0.93	0.0557421353933153	1	0.139999700676332	0.0110793434077353	0.0350076971733541	0.007	0.0051	0.0837	0.0167	0.0473	0.0191	0.0181	0.0281	0.0022	0.0391	0.0301	0.1179	0.0042	0.042	0.102	0.0184	0.019	0.004	0.0018	0.0165	0.0165	0.166	0.0354	0.1025	0.0497	0.0025
3	rs114020376	69489462	0.93	0.0557421353933153	1	0.139999700676332	0.0149556632591204	0.040323211082813	0.0069	0.0051	0.0839	0.0166	0.0473	0.019	0.018	0.028	0.0022	0.0389	0.0301	0.1179	0.0042	0.042	0.1021	0.0182	0.0189	0.004	0.0017	0.0165	0.0164	0.1666	0.0354	0.1024	0.05	0.0025
3	rs17353788	69493804	0.93	0.0557421353933153	1	0.139999700676332	0.0167080526287649	0.0402124725363554	0.0069	0.0051	0.0839	0.0166	0.0472	0.019	0.0179	0.028	0.0021	0.0389	0.0301	0.1179	0.0042	0.0419	0.1021	0.0182	0.019	0.004	0.0016	0.0165	0.0164	0.1668	0.0354	0.1024	0.0501	0.0024
3	rs115953522	69493951	0.93	0.0557421353933153	1	0.139999700676332	0.0168904670228277	0.0414381110616784	0.0069	0.0051	0.0839	0.0166	0.0472	0.019	0.0179	0.028	0.0021	0.0389	0.03	0.1179	0.0042	0.0419	0.1021	0.0181	0.019	0.004	0.0016	0.0165	0.0164	0.1668	0.0354	0.1024	0.0501	0.0024
3	rs76537266	69507668	0.93	0.0557421353933153	1	0.139999700676332	0.0193208910614128	0.0355814236323044	0.0069	0.0051	0.0839	0.0166	0.0473	0.0189	0.0178	0.028	0.0021	0.0388	0.0301	0.118	0.0042	0.0419	0.1021	0.018	0.0189	0.0039	0.0016	0.0165	0.0164	0.1672	0.0354	0.1023	0.0503	0.0024
3	rs2315490	69511213	0.93	0.0557421353933153	1	0.139999700676332	0.0188453582494133	0.0317051155793327	0.0069	0.0051	0.0838	0.0166	0.0473	0.0187	0.0177	0.028	0.0021	0.0387	0.0301	0.1181	0.004	0.0419	0.1021	0.0178	0.0189	0.0039	0.0016	0.0165	0.0164	0.1677	0.0354	0.1021	0.0506	0.0024
3	rs1122023	69512024	0.93	0.0557421353933153	1	0.139999700676332	0.0259136806265421	0.0278026392690001	0.0068	0.0052	0.0835	0.0165	0.0477	0.0182	0.0173	0.0279	0.0021	0.0383	0.0301	0.1183	0.0037	0.0419	0.1022	0.0169	0.0187	0.0039	0.0015	0.0161	0.0165	0.1704	0.0358	0.1016	0.0513	0.0024
3	rs17354320	69513028	0.93	0.0557421353933153	1	0.139999700676332	0.0308305119725489	0.0311611744756348	0.0067	0.0052	0.0845	0.0163	0.0481	0.0175	0.0167	0.0276	0.0019	0.0381	0.0305	0.119	0.0035	0.0416	0.1043	0.0156	0.0179	0.0039	0.0014	0.0159	0.0158	0.172	0.0356	0.1015	0.0516	0.0022
3	rs17005948	69513731	0.93	0.0557421353933153	1	0.139999700676332	0.0318657023881086	0.0354245302153153	0.0067	0.0053	0.0847	0.0163	0.0483	0.0172	0.0165	0.0275	0.0018	0.0384	0.0306	0.1193	0.0035	0.0415	0.1049	0.0151	0.0173	0.0039	0.0014	0.0159	0.0156	0.1725	0.0356	0.1012	0.0519	0.0021
3	rs80179851	69517930	0.92	0.0682081798453755	1	0.139999700676332	0.0473857595696949	0.0378110296705107	0.0064	0.0053	0.0861	0.0165	0.0488	0.0168	0.0162	0.0269	0.0017	0.0383	0.0306	0.1198	0.0032	0.0412	0.1051	0.0144	0.0168	0.0039	0.0013	0.016	0.0155	0.1732	0.0356	0.101	0.0523	0.0019
3	rs12633677	69520748	0.92	0.0682081798453755	1	0.139999700676332	0.0410654664552054	0.0340780870354446	0.0064	0.0053	0.0863	0.0166	0.0489	0.0168	0.0162	0.0268	0.0017	0.0383	0.0306	0.1199	0.0032	0.0411	0.1051	0.0143	0.0167	0.0039	0.0012	0.0161	0.0156	0.1734	0.0356	0.101	0.0523	0.0019
3	rs1498836	69521765	0.92	0.0682081798453755	1	0.139999700676332	0.0418601038540876	0.0307193793450921	0.0064	0.0053	0.0864	0.0166	0.0489	0.0167	0.0162	0.0268	0.0017	0.0386	0.0307	0.1196	0.0031	0.0409	0.1052	0.0143	0.0167	0.0039	0.0012	0.0161	0.0157	0.1738	0.0356	0.1007	0.0524	0.0019
3	rs12492881	69522827	0.92	0.0682081798453755	0.99	0.161794913519683	0.0418164904834663	0.0288389034516095	0.0064	0.0053	0.0864	0.0166	0.0489	0.0167	0.0162	0.0267	0.0017	0.0386	0.0307	0.1196	0.0031	0.0409	0.1052	0.0143	0.0167	0.0039	0.0012	0.0161	0.0156	0.1738	0.0356	0.1007	0.0523	0.0019
3	rs78202567	69522891	0.92	0.0682081798453755	0.99	0.161794913519683	0.0419911309423312	0.0290768923996497	0.0064	0.0053	0.0864	0.0166	0.0489	0.0167	0.0162	0.0267	0.0017	0.0386	0.0307	0.1196	0.0031	0.0409	0.1052	0.0143	0.0167	0.0039	0.0012	0.0161	0.0156	0.1738	0.0356	0.1007	0.0523	0.0019
3	rs17633736	69523118	0.92	0.0682081798453755	0.99	0.161794913519683	0.0427094306396109	0.0299895715503581	0.0064	0.0053	0.0864	0.0166	0.0489	0.0167	0.0162	0.0267	0.0017	0.0386	0.0307	0.1196	0.0031	0.0409	0.1052	0.0143	0.0167	0.0039	0.0012	0.0161	0.0156	0.1738	0.0356	0.1007	0.0523	0.0019
3	rs116198731	69523299	0.92	0.0682081798453755	1	0.139999700676332	0.0423272536050846	0.0312104434218983	0.0064	0.0053	0.0864	0.0166	0.0489	0.0168	0.0161	0.0267	0.0017	0.0386	0.0307	0.1196	0.0031	0.0409	0.1053	0.0143	0.0167	0.0039	0.0012	0.0161	0.0156	0.1738	0.0356	0.1006	0.0523	0.0019
3	rs972962	69536375	0.92	0.0682081798453755	1	0.139999700676332	0.0838196903558696	0.0502886469647399	0.0065	0.0052	0.0862	0.0163	0.0489	0.017	0.0158	0.0261	0.0016	0.0382	0.0305	0.121	0.0028	0.0408	0.1051	0.0143	0.017	0.0042	0.0012	0.0161	0.0157	0.1746	0.0356	0.1003	0.0519	0.0021
3	rs7624778	69540938	0.93	0.0557421353933153	1	0.139999700676332	0.113585592475555	0.0464451025274072	0.0066	0.0051	0.0863	0.0164	0.0484	0.0171	0.0155	0.0255	0.0016	0.0381	0.0304	0.1222	0.0033	0.0404	0.1048	0.0141	0.0171	0.0043	0.0013	0.0161	0.0158	0.1755	0.0358	0.1	0.0513	0.0021
3	rs9810240	69542340	0.93	0.0557421353933153	1	0.139999700676332	0.427852394596499	0.0996095188275764	0.0069	0.0049	0.0857	0.0168	0.0479	0.0175	0.0144	0.0234	0.0015	0.0377	0.0295	0.1267	0.0048	0.0394	0.1033	0.0135	0.0172	0.0045	0.0015	0.016	0.0159	0.1786	0.0364	0.0989	0.0497	0.0022
3	rs1995177	69546846	0.93	0.0557421353933153	1	0.139999700676332	0.532758179384637	0.099852929030262	0.0068	0.0049	0.0859	0.0166	0.0476	0.0171	0.0139	0.0223	0.0015	0.0375	0.0296	0.1279	0.005	0.0398	0.1033	0.0129	0.0169	0.0042	0.0015	0.0165	0.0158	0.1804	0.0366	0.099	0.0493	0.0023
3	rs78219465	69559644	0.93	0.0557421353933153	1	0.139999700676332	0.617945951711249	0.106678437841221	0.0069	0.0048	0.0859	0.0165	0.0477	0.0171	0.0136	0.0221	0.0015	0.0375	0.0295	0.1284	0.0051	0.0397	0.1032	0.0128	0.0168	0.0042	0.0015	0.0165	0.0159	0.1808	0.0366	0.0991	0.0492	0.0023
3	rs7612629	69565025	0.93	0.0557421353933153	1	0.139999700676332	0.620665196147296	0.0896765788393621	0.0069	0.0049	0.0855	0.0165	0.0477	0.017	0.0135	0.022	0.0015	0.0376	0.0295	0.1284	0.0052	0.0398	0.1032	0.0128	0.0168	0.0042	0.0015	0.0166	0.0159	0.1809	0.0366	0.0991	0.0492	0.0023
3	rs6774608	69566911	0.93	0.0557421353933153	1	0.139999700676332	0.621572827388343	0.0875856385991147	0.0069	0.0049	0.0856	0.0165	0.0477	0.017	0.0135	0.022	0.0015	0.0376	0.0295	0.1283	0.0052	0.0398	0.1031	0.0128	0.0168	0.0042	0.0015	0.0166	0.0159	0.1811	0.0366	0.0992	0.0492	0.0023
3	rs9827060	69572253	0.93	0.0557421353933153	1	0.139999700676332	0.622341297763012	0.0867394334356721	0.0068	0.0048	0.0859	0.0165	0.0477	0.017	0.0137	0.0219	0.0015	0.0374	0.0296	0.1284	0.0053	0.0398	0.103	0.0128	0.0168	0.0042	0.0017	0.0165	0.0159	0.1813	0.0366	0.0986	0.0493	0.0023
3	rs62252356	69573773	0.93	0.0557421353933153	1	0.139999700676332	0.625069378364798	0.0878169919829966	0.0068	0.0048	0.0859	0.0165	0.0477	0.017	0.0137	0.0219	0.0015	0.0374	0.0296	0.1284	0.0053	0.0398	0.103	0.0128	0.0168	0.0042	0.0017	0.0165	0.0159	0.1813	0.0366	0.0986	0.0493	0.0023
3	rs17006067	69580163	0.93	0.0557421353933153	1	0.139999700676332	0.635189535051619	0.0897543985335138	0.0068	0.0048	0.0859	0.0165	0.0477	0.0169	0.0138	0.0219	0.0015	0.0374	0.0296	0.1282	0.0053	0.0398	0.1029	0.0127	0.0168	0.0042	0.0017	0.0165	0.0159	0.1815	0.0366	0.0986	0.0493	0.0023
3	rs6798211	69588295	0.93	0.0557421353933153	1	0.139999700676332	0.895829141340844	0.187382265027498	0.0069	0.0054	0.0856	0.0164	0.047	0.0167	0.0132	0.0209	0.0015	0.0372	0.0292	0.1283	0.0054	0.0395	0.1033	0.012	0.0169	0.0048	0.0018	0.0167	0.0155	0.1837	0.037	0.0987	0.0492	0.0024
3	rs7620140	69596136	0.93	0.0557421353933153	1	0.139999700676332	0.929963904939826	0.164971953040269	0.007	0.0055	0.0857	0.0162	0.0469	0.0166	0.0131	0.0208	0.0015	0.037	0.0292	0.1284	0.0054	0.0396	0.1032	0.0119	0.0168	0.0049	0.0018	0.0168	0.0154	0.1843	0.0373	0.0987	0.0489	0.0024
3	rs1126301	69597700	0.93	0.0557421353933153	1	0.139999700676332	0.909072412801706	0.137856661746976	0.007	0.0055	0.0857	0.0161	0.047	0.0166	0.0131	0.0207	0.0015	0.037	0.0292	0.1284	0.0054	0.0396	0.1032	0.0119	0.0168	0.0049	0.0018	0.0168	0.0154	0.1844	0.0373	0.0987	0.0489	0.0024
3	rs10510984	69600026	0.93	0.0557421353933153	1	0.139999700676332	0.918664525788445	0.132575227842173	0.007	0.0055	0.0858	0.0161	0.047	0.0166	0.013	0.0207	0.0015	0.037	0.0292	0.1284	0.0054	0.0396	0.1032	0.0119	0.0168	0.0049	0.0018	0.0168	0.0154	0.1845	0.0373	0.0984	0.0492	0.0024
3	rs17006124	69600295	0.93	0.0557421353933153	1	0.139999700676332	0.927882497416969	0.135206467687963	0.007	0.0055	0.0858	0.0161	0.047	0.0166	0.013	0.0207	0.0015	0.037	0.0292	0.1284	0.0054	0.0396	0.1032	0.0119	0.0168	0.0049	0.0018	0.0168	0.0154	0.1845	0.0373	0.0984	0.0492	0.0024
3	rs112267995	69603877	0.93	0.0557421353933153	1.01	0.120454976543865	1.12555626205648	0.172563627757535	0.007	0.0057	0.086	0.016	0.0469	0.0165	0.0129	0.0205	0.0015	0.0364	0.0289	0.1285	0.0056	0.0393	0.1043	0.0118	0.0166	0.005	0.002	0.0166	0.0153	0.1859	0.037	0.0973	0.0489	0.0025
3	rs12629141	69613052	0.93	0.0557421353933153	1.01	0.120454976543865	1.37403831662642	0.287030238199021	0.007	0.006	0.0862	0.0156	0.0467	0.0162	0.0128	0.0205	0.0016	0.035	0.0284	0.1284	0.0061	0.0388	0.1064	0.0116	0.0162	0.0054	0.0024	0.0164	0.0152	0.1884	0.0366	0.0951	0.0493	0.0029
3	rs77798725	69614326	0.93	0.0557421353933153	1.01	0.120454976543865	1.3873780365139	0.289967923990191	0.007	0.006	0.0862	0.0156	0.0467	0.0162	0.0128	0.0204	0.0016	0.035	0.0284	0.1284	0.0061	0.0388	0.1064	0.0116	0.0162	0.0054	0.0024	0.0164	0.0152	0.1884	0.0367	0.095	0.0493	0.0029
3	rs2648008	69619272	0.93	0.0557421353933153	1.01	0.120454976543865	1.33604085029194	0.272942033827766	0.007	0.006	0.0863	0.0155	0.0467	0.0162	0.0127	0.0203	0.0016	0.0352	0.0286	0.1284	0.0062	0.0388	0.1064	0.0119	0.0162	0.0053	0.0024	0.0166	0.0151	0.1881	0.0369	0.0948	0.0492	0.0029
3	rs969186	69622609	0.93	0.0557421353933153	1.01	0.120454976543865	1.34489996562423	0.269137879817265	0.007	0.006	0.0864	0.0155	0.0467	0.0162	0.0127	0.0202	0.0016	0.0353	0.0287	0.1283	0.0062	0.0389	0.1064	0.0119	0.0162	0.0053	0.0024	0.0166	0.0151	0.188	0.0371	0.0946	0.0492	0.0029
3	rs4855417	69632417	0.93	0.0557421353933153	1.01	0.120454976543865	1.39528765576615	0.270864990982029	0.0069	0.006	0.0865	0.0154	0.0467	0.0159	0.0126	0.0199	0.0016	0.0354	0.0287	0.1284	0.0063	0.039	0.1064	0.0119	0.0162	0.0053	0.0024	0.0167	0.0151	0.1877	0.0375	0.095	0.0491	0.0029
3	rs1365849	69637726	0.93	0.0557421353933153	1.01	0.120454976543865	1.41656004940752	0.261579556420856	0.0069	0.006	0.0865	0.0156	0.0467	0.016	0.0128	0.0198	0.0015	0.0354	0.0287	0.1283	0.0063	0.0391	0.1058	0.0121	0.0164	0.0053	0.0024	0.0167	0.015	0.1877	0.0374	0.0952	0.0491	0.0029
3	rs56393337	69638365	0.93	0.0557421353933153	1.01	0.120454976543865	1.42049427550095	0.262149802672913	0.0069	0.006	0.0865	0.0156	0.0467	0.016	0.0128	0.0198	0.0015	0.0354	0.0287	0.1283	0.0063	0.0391	0.1058	0.0121	0.0164	0.0053	0.0024	0.0167	0.015	0.1877	0.0374	0.0952	0.0491	0.0029
3	rs4855421	69639658	0.93	0.0557421353933153	1.01	0.120454976543865	1.42798044757158	0.262035722368887	0.0069	0.006	0.0865	0.0156	0.0467	0.016	0.0128	0.0198	0.0015	0.0354	0.0287	0.1283	0.0063	0.0391	0.1058	0.0121	0.0164	0.0053	0.0024	0.0167	0.015	0.1878	0.0374	0.0952	0.0491	0.0029
3	rs7619319	69642255	0.93	0.0557421353933153	1.01	0.120454976543865	1.84935266118163	0.270980253387038	0.0061	0.0058	0.0864	0.0166	0.046	0.0162	0.0129	0.0198	0.0011	0.036	0.0269	0.1277	0.0065	0.0392	0.1064	0.0115	0.0179	0.0049	0.0023	0.0163	0.0147	0.1888	0.0356	0.0991	0.048	0.0028
3	rs76771736	69642952	0.93	0.0557421353933153	1.01	0.120454976543865	1.81593934899055	0.273057568878456	0.0061	0.0058	0.0865	0.0166	0.0461	0.0161	0.0129	0.0199	0.0011	0.0361	0.0269	0.1276	0.0064	0.0393	0.1064	0.0115	0.018	0.0049	0.0023	0.0163	0.0146	0.1887	0.0354	0.0992	0.0479	0.0028
3	rs73105807	69652098	0.93	0.0557421353933153	1.01	0.120454976543865	1.74455219586772	0.276762643611842	0.0061	0.0058	0.0866	0.0165	0.0462	0.0161	0.0129	0.0198	0.0013	0.0362	0.0268	0.1273	0.0065	0.0396	0.1064	0.0115	0.0181	0.0049	0.0024	0.0163	0.0146	0.1887	0.0353	0.0993	0.0478	0.0028
3	rs56227388	69656759	0.93	0.0557421353933153	1.01	0.120454976543865	1.72900009873707	0.282465703172052	0.0061	0.0058	0.0866	0.0165	0.0462	0.0161	0.0129	0.0198	0.0013	0.0362	0.0268	0.1273	0.0065	0.0396	0.1064	0.0115	0.0181	0.0049	0.0024	0.0163	0.0146	0.1887	0.0353	0.0993	0.0478	0.0028
3	rs56414518	69657043	0.93	0.0557421353933153	1.01	0.120454976543865	1.72868321627889	0.28025007722572	0.0061	0.0058	0.0866	0.0165	0.0462	0.0161	0.0129	0.0198	0.0013	0.0362	0.0268	0.1273	0.0065	0.0396	0.1064	0.0115	0.0181	0.0049	0.0024	0.0163	0.0146	0.1887	0.0353	0.0993	0.0478	0.0028
3	rs17006253	69664486	0.93	0.0557421353933153	1.01	0.120454976543865	1.67521500441869	0.293268893540152	0.0061	0.0057	0.0867	0.0164	0.0464	0.016	0.0129	0.0198	0.0014	0.0362	0.0267	0.1273	0.0065	0.0395	0.1065	0.0115	0.0181	0.0049	0.0024	0.0162	0.0145	0.1887	0.0352	0.0995	0.0477	0.0028
3	rs11707526	69688302	0.93	0.0557421353933153	1	0.139999700676332	1.58869631057225	0.31680774331765	0.006	0.0056	0.0869	0.0163	0.0466	0.0159	0.0128	0.0197	0.0017	0.0362	0.0266	0.1275	0.0066	0.0392	0.1068	0.0115	0.0183	0.0049	0.0025	0.0162	0.0142	0.1886	0.0349	0.0997	0.0476	0.0028
3	rs17685928	69688931	0.93	0.0557421353933153	1	0.139999700676332	1.58674906990778	0.31487581964768	0.006	0.0056	0.087	0.0162	0.0465	0.0159	0.0128	0.0197	0.0017	0.0361	0.0266	0.1275	0.0066	0.0391	0.1068	0.0115	0.0183	0.0049	0.0025	0.0162	0.0142	0.1886	0.0349	0.0998	0.0476	0.0028
3	rs2162519	69689895	0.93	0.0557421353933153	1	0.139999700676332	1.58726141851601	0.316203641319812	0.006	0.0056	0.087	0.0162	0.0465	0.0159	0.0128	0.0197	0.0017	0.0362	0.0266	0.1275	0.0066	0.0391	0.1068	0.0116	0.0183	0.0049	0.0025	0.0162	0.0142	0.1886	0.0348	0.0998	0.0476	0.0028
3	rs12107193	69697456	0.93	0.0557421353933153	1	0.139999700676332	1.6520809931159	0.35828757048416	0.006	0.0056	0.0873	0.0162	0.0465	0.0162	0.0127	0.0195	0.0018	0.0364	0.0262	0.127	0.0066	0.0388	0.1077	0.0115	0.0183	0.005	0.0027	0.0161	0.0142	0.1886	0.0346	0.0998	0.0473	0.0029
3	rs115160574	69697556	0.93	0.0557421353933153	1	0.139999700676332	1.65405646856785	0.358538097631112	0.006	0.0056	0.0873	0.0162	0.0465	0.0162	0.0127	0.0195	0.0018	0.0365	0.0262	0.127	0.0066	0.0388	0.1077	0.0115	0.0183	0.005	0.0027	0.0161	0.0142	0.1886	0.0346	0.0998	0.0472	0.0029
3	rs17635394	69701806	0.93	0.0557421353933153	1	0.139999700676332	1.72952828133769	0.405457934010764	0.0059	0.0055	0.0877	0.0162	0.0465	0.0164	0.0127	0.0192	0.0019	0.0368	0.026	0.1265	0.0067	0.0383	0.1087	0.0114	0.0183	0.0051	0.0028	0.016	0.0142	0.1886	0.0343	0.0999	0.047	0.003
3	rs79946905	69707747	0.93	0.0557421353933153	1	0.139999700676332	1.74487009193007	0.413257542272414	0.0059	0.0055	0.0878	0.0162	0.0466	0.0164	0.0127	0.0192	0.0019	0.0369	0.026	0.1264	0.0067	0.0381	0.1087	0.0114	0.0183	0.0051	0.0028	0.0159	0.0141	0.1886	0.0341	0.1001	0.047	0.0031
3	rs73107937	69718557	0.93	0.0557421353933153	1	0.139999700676332	1.76696005005348	0.427003382343553	0.0059	0.0053	0.088	0.0161	0.0468	0.0164	0.0128	0.0191	0.0019	0.0375	0.026	0.1264	0.0068	0.0376	0.1086	0.0114	0.0183	0.0051	0.003	0.0157	0.0141	0.1886	0.0335	0.1005	0.0469	0.0032
3	rs1427438	69721499	0.93	0.0557421353933153	1	0.139999700676332	1.81282432427043	0.456993348180748	0.006	0.0054	0.0883	0.016	0.0468	0.0163	0.013	0.0192	0.0019	0.0377	0.0259	0.1264	0.0069	0.0373	0.1085	0.0114	0.0184	0.0052	0.003	0.0156	0.0141	0.1886	0.033	0.1006	0.0469	0.0032
3	rs13080258	69722059	0.93	0.0557421353933153	1	0.139999700676332	1.80316876430079	0.457127239519152	0.006	0.0054	0.0883	0.016	0.0469	0.0163	0.013	0.0192	0.002	0.0379	0.0259	0.1263	0.0069	0.0373	0.1085	0.0114	0.0184	0.0052	0.003	0.0156	0.0141	0.1886	0.0329	0.1006	0.0469	0.0032
3	rs12486074	69723520	0.93	0.0557421353933153	1	0.139999700676332	1.79920442502741	0.445783551215112	0.0059	0.0054	0.0884	0.0161	0.0471	0.0162	0.0132	0.0192	0.0019	0.038	0.026	0.1262	0.007	0.0375	0.1084	0.0115	0.0185	0.0051	0.003	0.0156	0.014	0.1882	0.0326	0.1007	0.0466	0.0032
3	rs115557812	69726283	0.93	0.0557421353933153	1	0.139999700676332	1.84459739017711	0.464910504297414	0.0059	0.0055	0.0887	0.0161	0.0474	0.0161	0.0133	0.0192	0.0019	0.038	0.026	0.1262	0.0071	0.0378	0.108	0.0115	0.0186	0.0051	0.0031	0.0155	0.0139	0.1879	0.0321	0.1009	0.0464	0.0033
3	rs6808234	69728152	0.93	0.0557421353933153	1	0.139999700676332	1.90575802437344	0.487374268005868	0.0059	0.0055	0.0889	0.0161	0.0475	0.016	0.0135	0.0192	0.0019	0.0379	0.026	0.1262	0.0073	0.038	0.1077	0.0115	0.0187	0.0051	0.0031	0.0154	0.0138	0.1876	0.0318	0.101	0.0463	0.0034
3	rs13099694	69735401	0.93	0.0557421353933153	1	0.139999700676332	1.85259729723224	0.496244340074842	0.0058	0.0056	0.089	0.016	0.0479	0.0159	0.0136	0.0193	0.0019	0.0379	0.026	0.1266	0.0072	0.0384	0.1075	0.0115	0.0188	0.0051	0.0031	0.0154	0.0137	0.1873	0.0314	0.1013	0.046	0.0034
3	rs10428111	69735658	0.93	0.0557421353933153	1	0.139999700676332	1.84837965058397	0.503918911358385	0.0058	0.0056	0.0889	0.016	0.048	0.0158	0.0138	0.0193	0.0019	0.0379	0.026	0.1266	0.0072	0.0382	0.1069	0.0116	0.0188	0.0051	0.0031	0.0154	0.0137	0.1874	0.0313	0.1016	0.046	0.0036
3	rs76328915	69738461	0.93	0.0557421353933153	1	0.139999700676332	1.86819863158503	0.474079254663469	0.0058	0.0051	0.0891	0.0161	0.0481	0.0158	0.0139	0.0194	0.0019	0.0377	0.026	0.127	0.0073	0.0385	0.1071	0.0117	0.0188	0.005	0.0032	0.0154	0.0137	0.1866	0.0311	0.1015	0.0459	0.0036
3	rs10510988	69741277	0.93	0.0557421353933153	1	0.139999700676332	1.87742872476831	0.456993348180748	0.0058	0.0048	0.0893	0.0161	0.048	0.0159	0.0141	0.0195	0.0018	0.0376	0.026	0.1272	0.0073	0.0387	0.1072	0.0117	0.0189	0.005	0.0032	0.0154	0.0137	0.186	0.0311	0.1014	0.0459	0.0036
3	rs79598507	69743296	0.93	0.0557421353933153	1	0.139999700676332	1.86906668376589	0.454585070589994	0.0058	0.0047	0.0894	0.0162	0.048	0.0159	0.0141	0.0195	0.0018	0.0375	0.026	0.1273	0.0073	0.0388	0.1073	0.0117	0.0189	0.005	0.0032	0.0154	0.0137	0.1859	0.0311	0.1014	0.0459	0.0037
3	rs1427430	69755567	0.92	0.0682081798453755	1	0.139999700676332	1.85551913544618	0.432007840536817	0.0058	0.0047	0.0897	0.0161	0.0482	0.0158	0.0142	0.0195	0.0018	0.0374	0.0261	0.1268	0.0073	0.0387	0.1074	0.0116	0.0188	0.0049	0.0032	0.0156	0.0142	0.1859	0.0311	0.1011	0.0459	0.0036
3	rs74387146	69757000	0.92	0.0682081798453755	1	0.139999700676332	1.85898409611372	0.433063402151992	0.0058	0.0047	0.0897	0.0161	0.0482	0.0158	0.0142	0.0195	0.0018	0.0374	0.0261	0.1268	0.0073	0.0387	0.1074	0.0116	0.0188	0.0049	0.0032	0.0156	0.0142	0.1859	0.0311	0.1011	0.0459	0.0036
3	rs68137356	69759286	0.92	0.0682081798453755	1	0.139999700676332	1.85184004115328	0.427529428911454	0.0058	0.0047	0.0897	0.0161	0.0482	0.0158	0.0142	0.0196	0.0018	0.0373	0.0261	0.1267	0.0073	0.0387	0.1074	0.0116	0.0189	0.0049	0.0032	0.0156	0.0142	0.1859	0.0311	0.1011	0.0459	0.0036
3	rs62252999	69760502	0.92	0.0682081798453755	1	0.139999700676332	1.85259729723224	0.426346069351981	0.0058	0.0047	0.0897	0.0161	0.0482	0.0158	0.0142	0.0196	0.0018	0.0374	0.0261	0.1267	0.0073	0.0387	0.1074	0.0116	0.0188	0.0049	0.0031	0.0156	0.0143	0.1859	0.0311	0.101	0.0459	0.0036
3	rs59780376	69761909	0.92	0.0682081798453755	1.01	0.120454976543865	1.85227274592313	0.427003382343553	0.0058	0.0047	0.0897	0.0161	0.0483	0.0158	0.0142	0.0196	0.0018	0.0374	0.0262	0.1267	0.0073	0.0387	0.1074	0.0116	0.0188	0.0049	0.0031	0.0156	0.0143	0.1859	0.0311	0.101	0.0459	0.0036
3	rs1946427	69769329	0.93	0.0557421353933153	1.01	0.120454976543865	1.85735962024282	0.406755047102918	0.0058	0.0047	0.0897	0.0161	0.0485	0.0158	0.0142	0.0195	0.0017	0.0375	0.0262	0.1264	0.0073	0.0388	0.1073	0.0115	0.0188	0.0049	0.0031	0.0156	0.0143	0.1862	0.0312	0.1008	0.0459	0.0036
3	rs80064582	69777754	0.93	0.0557421353933153	1	0.139999700676332	1.85573563063889	0.357160816239861	0.0058	0.0046	0.0901	0.0162	0.0491	0.0158	0.0142	0.0195	0.0016	0.0377	0.0265	0.1256	0.0071	0.0388	0.1069	0.0115	0.0189	0.0048	0.003	0.0157	0.0142	0.1869	0.0312	0.1002	0.046	0.0036
3	rs12494344	69777763	0.93	0.0557421353933153	1	0.139999700676332	1.85530264890359	0.356910563877676	0.0058	0.0046	0.0901	0.0162	0.0491	0.0158	0.0142	0.0195	0.0016	0.0377	0.0265	0.1256	0.0071	0.0388	0.1069	0.0115	0.0189	0.0048	0.003	0.0157	0.0142	0.1869	0.0312	0.1002	0.046	0.0036
3	rs116034822	69780498	0.93	0.0557421353933153	1	0.139999700676332	1.90477498511116	0.342358777954181	0.0058	0.0046	0.0901	0.0163	0.0491	0.0157	0.0142	0.0194	0.0016	0.0383	0.0265	0.1254	0.007	0.0388	0.1065	0.0115	0.0189	0.0047	0.0029	0.0156	0.0142	0.1871	0.0312	0.1001	0.046	0.0036
3	rs73111927	69780690	0.93	0.0557421353933153	1.01	0.120454976543865	1.90226355658051	0.340629262954728	0.0058	0.0046	0.0901	0.0163	0.0491	0.0157	0.0142	0.0194	0.0016	0.0383	0.0265	0.1254	0.007	0.0389	0.1065	0.0115	0.0189	0.0047	0.0029	0.0156	0.0142	0.1871	0.0312	0.1001	0.046	0.0036
3	rs1427424	69783894	0.93	0.0557421353933153	1.01	0.120454976543865	1.76547019077092	0.325178978230885	0.0058	0.0046	0.0898	0.0163	0.0491	0.0157	0.0142	0.0194	0.0016	0.0386	0.0265	0.1252	0.0066	0.0389	0.1066	0.0116	0.0189	0.0047	0.0029	0.0156	0.0142	0.1877	0.0313	0.1	0.0459	0.0036
3	rs1427421	69787714	0.94	0.0451461751884772	1.01	0.120454976543865	1.84783916500833	0.328716419914154	0.0058	0.0045	0.0894	0.0164	0.0492	0.0156	0.0143	0.0194	0.0016	0.0386	0.0265	0.1251	0.0066	0.0388	0.1066	0.0117	0.0189	0.0047	0.0029	0.0157	0.0142	0.1881	0.0314	0.0998	0.0458	0.0036
3	rs12489786	69788068	0.94	0.0451461751884772	1	0.139999700676332	1.83865921146488	0.339518771510102	0.0057	0.0045	0.0895	0.0165	0.0492	0.0155	0.0143	0.0194	0.0016	0.0387	0.0266	0.125	0.0065	0.0388	0.1066	0.0117	0.0189	0.0047	0.0028	0.0156	0.0142	0.188	0.0315	0.0998	0.0458	0.0035
3	rs9869047	69791738	0.93	0.0557421353933153	1	0.139999700676332	1.30625742649327	0.181586430193499	0.0057	0.0043	0.0892	0.0161	0.0496	0.0155	0.0152	0.0202	0.0018	0.0398	0.0282	0.1221	0.0059	0.0381	0.1055	0.013	0.0196	0.0063	0.0018	0.0159	0.0154	0.1848	0.0337	0.1003	0.0443	0.0034
3	rs56386221	69796492	0.92	0.0682081798453755	1	0.139999700676332	1.30625742649327	0.179869976297521	0.0057	0.0043	0.0895	0.016	0.0496	0.0154	0.0152	0.0204	0.0018	0.0397	0.0284	0.1215	0.0058	0.0377	0.1053	0.0132	0.0198	0.0064	0.0017	0.016	0.0154	0.1847	0.0341	0.1005	0.0438	0.0034
3	rs116224392	69810826	0.92	0.0682081798453755	1.01	0.120454976543865	1.31800631313705	0.176053579771191	0.0056	0.0042	0.0897	0.0158	0.0496	0.0155	0.0152	0.0204	0.0018	0.0397	0.0286	0.1211	0.0058	0.0377	0.1052	0.0134	0.0199	0.0064	0.0016	0.0162	0.0153	0.1852	0.0343	0.1004	0.0434	0.0033
3	rs77989649	69811127	0.92	0.0682081798453755	1.01	0.120454976543865	1.31944183234721	0.175953530831188	0.0056	0.0042	0.0897	0.0158	0.0496	0.0155	0.0152	0.0204	0.0018	0.0397	0.0286	0.1211	0.0058	0.0377	0.1052	0.0134	0.0199	0.0064	0.0016	0.0162	0.0153	0.1852	0.0343	0.1004	0.0434	0.0033
3	rs28378222	69836431	0.92	0.0682081798453755	1.01	0.120454976543865	1.3187718496998	0.174455164014898	0.0056	0.0042	0.0897	0.0157	0.0496	0.0156	0.0152	0.0205	0.0018	0.0397	0.0286	0.1208	0.0058	0.0376	0.1051	0.0136	0.0199	0.0065	0.0016	0.0164	0.0153	0.1855	0.0345	0.1003	0.0431	0.0033
3	rs12494548	69844114	0.92	0.0682081798453755	1.01	0.120454976543865	1.26870445610496	0.162727629385313	0.0055	0.0045	0.0905	0.0153	0.0499	0.0155	0.0153	0.0206	0.0017	0.0395	0.0291	0.1205	0.0057	0.0376	0.1046	0.0138	0.0201	0.0064	0.0015	0.0164	0.0153	0.1856	0.0346	0.0997	0.0431	0.0032
3	rs17689208	69849947	0.92	0.0682081798453755	1.01	0.120454976543865	1.22905628488634	0.159913326398094	0.0055	0.0047	0.0905	0.0152	0.05	0.0156	0.0153	0.0206	0.0017	0.0394	0.0293	0.1205	0.0057	0.0374	0.1046	0.0137	0.0202	0.0063	0.0015	0.0164	0.0152	0.1856	0.0347	0.0996	0.0431	0.0031
3	rs139915577	69850036	0.92	0.0682081798453755	1	0.139999700676332	1.17612856705191	0.155772527731071	0.0055	0.0047	0.0905	0.0152	0.05	0.0156	0.0153	0.0206	0.0017	0.0394	0.0293	0.1205	0.0055	0.0374	0.1046	0.0137	0.0202	0.0063	0.0014	0.0164	0.0153	0.1856	0.0347	0.0996	0.0431	0.0031
3	rs80034696	69856302	0.92	0.0682081798453755	0.98	0.18597139562509	1.11908319869354	0.151480743441866	0.0055	0.0047	0.0905	0.0152	0.0499	0.0157	0.0154	0.0207	0.0017	0.0394	0.0293	0.1205	0.0055	0.0375	0.1046	0.0138	0.0202	0.0063	0.0014	0.0164	0.0153	0.1855	0.0348	0.0996	0.0432	0.003
3	rs57634646	69860488	0.92	0.0682081798453755	0.98	0.18597139562509	1.09743528181743	0.152145535407837	0.0055	0.0048	0.0905	0.0152	0.0499	0.0157	0.0154	0.0207	0.0017	0.0394	0.0293	0.1205	0.0055	0.0375	0.1046	0.0138	0.0203	0.0063	0.0014	0.0164	0.0153	0.1855	0.0348	0.0996	0.0432	0.0029
3	rs11709948	69866544	0.92	0.0682081798453755	0.98	0.18597139562509	1.06801151700437	0.155676690275074	0.0055	0.0048	0.0903	0.0152	0.0499	0.0157	0.0154	0.0207	0.0017	0.0394	0.0293	0.1206	0.0054	0.0375	0.1047	0.0138	0.0203	0.0063	0.0014	0.0164	0.0152	0.1855	0.0348	0.0996	0.0432	0.0029
3	rs78338868	69867056	0.92	0.0682081798453755	0.98	0.18597139562509	1.06624923828827	0.155102107123548	0.0055	0.0048	0.0903	0.0152	0.0499	0.0157	0.0154	0.0207	0.0017	0.0394	0.0293	0.1206	0.0054	0.0375	0.1047	0.0138	0.0203	0.0063	0.0014	0.0164	0.0152	0.1855	0.0348	0.0996	0.0432	0.0029
3	rs34579698	69875659	0.92	0.0682081798453755	0.98	0.18597139562509	1.00471024647483	0.152621024875718	0.0056	0.0048	0.0898	0.0152	0.0499	0.0157	0.0156	0.0208	0.0017	0.0394	0.0293	0.1207	0.0052	0.0377	0.1049	0.0138	0.0203	0.0063	0.0014	0.0163	0.015	0.1856	0.0348	0.0997	0.0432	0.0028
3	rs6805563	69879323	0.92	0.0682081798453755	0.98	0.18597139562509	1.04781605092182	0.143864704229417	0.0056	0.0048	0.0898	0.0153	0.05	0.0156	0.0156	0.0208	0.0016	0.0394	0.0293	0.1208	0.0051	0.0377	0.105	0.0137	0.0203	0.0064	0.0014	0.0163	0.015	0.1855	0.0349	0.0995	0.0433	0.0028
3	rs62253175	69901256	0.92	0.0682081798453755	0.98	0.18597139562509	1.02118909688159	0.138315494553987	0.0057	0.0048	0.0898	0.0153	0.0502	0.0156	0.0158	0.0208	0.0017	0.0395	0.0294	0.1208	0.0051	0.0377	0.1049	0.0136	0.0202	0.0063	0.0014	0.0162	0.015	0.1854	0.035	0.0993	0.0432	0.0028
3	rs1835412	69909099	0.92	0.0682081798453755	0.98	0.18597139562509	0.957113789173711	0.135570888800064	0.0058	0.0048	0.0898	0.0154	0.0502	0.0157	0.0159	0.0208	0.0017	0.0395	0.0296	0.1207	0.005	0.0377	0.1047	0.0136	0.0202	0.0062	0.0014	0.0163	0.0151	0.1851	0.0351	0.0991	0.0431	0.0027
3	rs72950056	69910730	0.92	0.0682081798453755	0.98	0.18597139562509	0.939981634885606	0.131221737686608	0.0058	0.0048	0.0898	0.0154	0.0502	0.0156	0.016	0.0209	0.0017	0.0395	0.0297	0.1208	0.005	0.0377	0.1047	0.0136	0.0201	0.0062	0.0014	0.0163	0.0151	0.1851	0.0351	0.0991	0.0431	0.0027
3	rs78841078	69912774	0.92	0.0682081798453755	0.98	0.18597139562509	0.930463731500933	0.132937024043414	0.0058	0.0048	0.0898	0.0154	0.0502	0.0157	0.0161	0.0209	0.0017	0.0396	0.0297	0.1207	0.005	0.0377	0.1046	0.0136	0.0201	0.0062	0.0014	0.0163	0.0152	0.185	0.0351	0.099	0.0431	0.0027
3	rs76437415	69916945	0.92	0.0682081798453755	0.98	0.18597139562509	0.897962285880847	0.131762517932538	0.0059	0.0048	0.0898	0.0155	0.0501	0.0158	0.0162	0.0209	0.0018	0.0397	0.0299	0.1205	0.005	0.0376	0.1043	0.0136	0.0201	0.0061	0.0013	0.0164	0.0153	0.185	0.0351	0.0989	0.043	0.0027
3	rs62253188	69941473	0.92	0.0682081798453755	0.97	0.212655582583661	0.852010322618921	0.124797024159233	0.0059	0.0049	0.0899	0.0156	0.0499	0.0161	0.0166	0.0211	0.0018	0.0398	0.0301	0.1205	0.005	0.0376	0.1039	0.0135	0.0201	0.0061	0.0013	0.0164	0.0156	0.1847	0.0352	0.0986	0.0428	0.0027
3	rs10510992	69948168	0.92	0.0682081798453755	0.97	0.212655582583661	0.901741525669881	0.122682269843163	0.0059	0.0049	0.0898	0.0157	0.0499	0.0164	0.0169	0.0211	0.0018	0.0398	0.03	0.1204	0.005	0.0376	0.1035	0.0135	0.0205	0.0061	0.0013	0.0164	0.0156	0.1847	0.0351	0.0986	0.0428	0.0027
3	rs113977130	69951749	0.92	0.0682081798453755	0.97	0.212655582583661	0.911631701087114	0.120581099093761	0.0059	0.0049	0.0899	0.0157	0.0498	0.0164	0.0169	0.0211	0.0018	0.0398	0.03	0.1203	0.005	0.0376	0.1033	0.0134	0.0206	0.0061	0.0013	0.0163	0.0155	0.1846	0.0351	0.0985	0.0428	0.0027
3	rs12106907	69955920	0.92	0.0682081798453755	0.97	0.212655582583661	0.92414085877963	0.117282286432709	0.0059	0.0049	0.0899	0.0158	0.0498	0.0165	0.0169	0.0211	0.0018	0.0398	0.0301	0.1202	0.005	0.0376	0.1031	0.0134	0.0207	0.0062	0.0013	0.0163	0.0155	0.1845	0.0352	0.0984	0.0429	0.0027
3	rs11128152	69966933	0.92	0.0682081798453755	0.97	0.212655582583661	0.97726251511225	0.120581099093761	0.0059	0.0049	0.0901	0.0159	0.0498	0.0167	0.0169	0.0211	0.0018	0.0399	0.0303	0.12	0.005	0.0377	0.1025	0.0134	0.0209	0.0063	0.0013	0.0163	0.0155	0.1843	0.0352	0.0983	0.043	0.0026
3	rs9822057	69980609	0.92	0.0682081798453755	0.96	0.241969076141015	0.996726106589209	0.111805161728862	0.0058	0.0049	0.0902	0.0157	0.0499	0.0168	0.0169	0.0211	0.0017	0.0399	0.0304	0.1203	0.005	0.0378	0.1023	0.0134	0.021	0.0062	0.0012	0.0164	0.0155	0.1844	0.0352	0.0983	0.043	0.0024
3	rs9827888	69984363	0.92	0.0682081798453755	0.96	0.241969076141015	1.01349689529413	0.109104213789903	0.0059	0.0047	0.0902	0.0157	0.0499	0.0167	0.017	0.0211	0.0017	0.04	0.0304	0.1202	0.005	0.0376	0.1024	0.0133	0.021	0.0062	0.0011	0.0164	0.0156	0.1844	0.035	0.0988	0.0431	0.0023
3	rs62253190	69994529	0.91	0.0827439743829911	0.96	0.241969076141015	1.07622144118683	0.109524567426951	0.0059	0.0044	0.0902	0.0156	0.05	0.0167	0.0172	0.0212	0.0016	0.0402	0.0304	0.1195	0.005	0.0374	0.1024	0.0132	0.021	0.0063	0.001	0.0165	0.0158	0.1843	0.0345	0.0999	0.0432	0.0023
3	rs73117331	69994976	0.91	0.0827439743829911	0.96	0.241969076141015	1.07454209654404	0.108432939731538	0.0059	0.0044	0.0902	0.0156	0.05	0.0167	0.0172	0.0212	0.0016	0.0402	0.0304	0.1195	0.005	0.0374	0.1024	0.0132	0.021	0.0063	0.001	0.0165	0.0158	0.1843	0.0345	0.0999	0.0432	0.0023
3	rs9714093	69995109	0.91	0.0827439743829911	0.96	0.241969076141015	1.07480718636506	0.107178599216655	0.0059	0.0044	0.0902	0.0156	0.05	0.0167	0.0172	0.0212	0.0016	0.0402	0.0304	0.1195	0.005	0.0374	0.1024	0.0132	0.021	0.0063	0.001	0.0165	0.0158	0.1843	0.0345	0.0999	0.0432	0.0023
3	rs74831342	70004208	0.92	0.0682081798453755	0.96	0.241969076141015	1.07896367908056	0.110029809857906	0.0059	0.0043	0.0903	0.0156	0.0499	0.0167	0.0172	0.0213	0.0016	0.0402	0.0304	0.1196	0.005	0.0374	0.1025	0.0132	0.0209	0.0063	0.001	0.0165	0.0158	0.1844	0.0343	0.0997	0.0432	0.0023
3	rs55754687	70005712	0.92	0.0682081798453755	0.96	0.241969076141015	1.08507739098986	0.106096057113032	0.0059	0.0043	0.0903	0.0156	0.0499	0.0166	0.0172	0.0212	0.0016	0.0402	0.0304	0.1196	0.005	0.0374	0.1025	0.0132	0.0209	0.0063	0.001	0.0165	0.0158	0.1845	0.0343	0.0997	0.0432	0.0023
3	rs724794	70007368	0.92	0.0682081798453755	0.96	0.241969076141015	1.11612132455517	0.106262326084331	0.0059	0.0044	0.0904	0.0156	0.0499	0.0166	0.0172	0.0213	0.0016	0.0402	0.0302	0.1197	0.005	0.0373	0.1026	0.0132	0.0209	0.0063	9e-04	0.0165	0.0158	0.1845	0.0342	0.0996	0.0433	0.0023
3	rs2131025	70015647	0.92	0.0682081798453755	0.97	0.212655582583661	1.14316151922536	0.106511917866313	0.0059	0.0043	0.0907	0.0156	0.05	0.0165	0.0173	0.0216	0.0016	0.0402	0.0303	0.1203	0.0051	0.0372	0.1028	0.0132	0.0209	0.0063	8e-04	0.0166	0.0159	0.1844	0.0336	0.0991	0.0432	0.0022
3	rs77962238	70016857	0.92	0.0682081798453755	0.98	0.18597139562509	1.14207500588049	0.105763820788378	0.006	0.0043	0.0907	0.0156	0.0499	0.0165	0.0173	0.0216	0.0017	0.0402	0.0303	0.1203	0.0051	0.0372	0.1029	0.0132	0.0209	0.0063	8e-04	0.0167	0.0159	0.1844	0.0336	0.099	0.0432	0.0022
3	rs704246	70016904	0.92	0.0682081798453755	0.99	0.161794913519683	1.14216553310286	0.105929888658967	0.006	0.0043	0.0907	0.0156	0.0499	0.0165	0.0173	0.0216	0.0017	0.0402	0.0303	0.1203	0.0051	0.0372	0.1029	0.0132	0.0209	0.0063	8e-04	0.0167	0.0159	0.1844	0.0336	0.099	0.0432	0.0022
3	rs17006637	70036761	0.92	0.0682081798453755	0.94	0.308944172156586	1.23409073405491	0.112484340870142	0.0061	0.0041	0.0907	0.0155	0.0496	0.0162	0.0175	0.0217	0.0019	0.04	0.0304	0.1209	0.0056	0.0376	0.1035	0.013	0.0208	0.0064	9e-04	0.0168	0.0159	0.1835	0.0336	0.0986	0.0429	0.002
3	rs75925276	70040957	0.92	0.0682081798453755	0.93	0.346822133743557	1.23885278230527	0.112059669825211	0.0061	0.0041	0.0907	0.0155	0.0496	0.0162	0.0175	0.0217	0.0019	0.04	0.0304	0.1209	0.0056	0.0376	0.1036	0.013	0.0208	0.0064	9e-04	0.0168	0.0159	0.1835	0.0336	0.0986	0.0429	0.0019
3	rs114923094	70044593	0.92	0.0682081798453755	0.93	0.346822133743557	1.30749729108295	0.1161617008798	0.0062	0.004	0.0908	0.0153	0.0495	0.016	0.0175	0.0217	0.0019	0.04	0.0304	0.1211	0.0058	0.0378	0.1038	0.0129	0.0206	0.0064	9e-04	0.0168	0.016	0.1834	0.0335	0.0984	0.0428	0.0018
3	rs61399390	70054122	0.92	0.0682081798453755	0.93	0.346822133743557	1.29644970108103	0.124885432141754	0.0063	0.0041	0.0908	0.0153	0.0493	0.016	0.0176	0.0217	0.002	0.04	0.0305	0.1209	0.0059	0.0379	0.1039	0.0129	0.0206	0.0064	0.001	0.0168	0.016	0.1833	0.0336	0.0984	0.0428	0.0019
3	rs1472109	70054531	0.92	0.0682081798453755	0.93	0.346822133743557	1.29778113834602	0.1286195965827	0.0063	0.0041	0.0908	0.0153	0.0493	0.016	0.0176	0.0217	0.002	0.04	0.0305	0.1209	0.0059	0.0379	0.1039	0.0129	0.0206	0.0064	0.001	0.0168	0.016	0.1833	0.0336	0.0984	0.0428	0.0019
3	rs12495615	70062552	0.92	0.0682081798453755	0.93	0.346822133743557	1.30025518721839	0.121629979884351	0.0063	0.004	0.0911	0.0153	0.0493	0.016	0.0176	0.0217	0.002	0.0401	0.0305	0.121	0.0059	0.0379	0.1039	0.0128	0.0206	0.0064	9e-04	0.0168	0.016	0.1832	0.0336	0.0984	0.0428	0.0019
3	rs6549263	70069179	0.92	0.0682081798453755	0.93	0.346822133743557	1.36345947164702	0.117195942938933	0.0063	0.0039	0.0912	0.0153	0.0493	0.016	0.0176	0.0217	0.002	0.0401	0.0305	0.1208	0.0059	0.0379	0.1035	0.0128	0.0206	0.0064	9e-04	0.0168	0.0161	0.1834	0.0336	0.0982	0.0428	0.0019
3	rs73102066	70071425	0.92	0.0682081798453755	0.93	0.346822133743557	1.41223708149127	0.111720374833512	0.0062	0.0038	0.0912	0.0153	0.0494	0.016	0.0176	0.0218	0.002	0.0403	0.0306	0.1206	0.0059	0.0379	0.1033	0.0127	0.0206	0.0064	9e-04	0.0168	0.0162	0.1836	0.0337	0.0981	0.043	0.0019
3	rs111236842	70076253	0.92	0.0682081798453755	0.93	0.346822133743557	1.4321237940611	0.112739437673692	0.0062	0.0038	0.0912	0.0153	0.0494	0.016	0.0175	0.0218	0.002	0.0403	0.0306	0.1206	0.0059	0.0379	0.1032	0.0127	0.0206	0.0064	9e-04	0.0168	0.0162	0.1836	0.0337	0.0981	0.043	0.0019
3	rs6549265	70076289	0.92	0.0682081798453755	0.92	0.387761932740255	1.43222249932603	0.112909624649044	0.0062	0.0038	0.0912	0.0153	0.0494	0.016	0.0175	0.0218	0.002	0.0403	0.0306	0.1206	0.0059	0.0379	0.1032	0.0127	0.0206	0.0064	9e-04	0.0168	0.0162	0.1836	0.0337	0.0981	0.043	0.0019
3	rs716444	70082008	0.92	0.0682081798453755	0.92	0.387761932740255	1.43666684050083	0.109440447081731	0.0062	0.0038	0.0914	0.0153	0.0494	0.016	0.0175	0.0218	0.002	0.0403	0.0306	0.1204	0.006	0.0379	0.1031	0.0127	0.0206	0.0064	9e-04	0.0168	0.0161	0.1836	0.0337	0.0982	0.043	0.0019
3	rs61645126	70082412	0.92	0.0682081798453755	0.93	0.346822133743557	1.43686448496456	0.109188234883191	0.0062	0.0038	0.0914	0.0153	0.0494	0.016	0.0175	0.0218	0.002	0.0403	0.0306	0.1204	0.006	0.0379	0.1031	0.0127	0.0206	0.0064	9e-04	0.0168	0.0161	0.1836	0.0337	0.0982	0.043	0.0019
3	rs9826015	70084171	0.92	0.0682081798453755	0.92	0.387761932740255	1.43123555998369	0.103614121799262	0.0062	0.0038	0.0914	0.0153	0.0494	0.016	0.0175	0.0218	0.002	0.0403	0.0306	0.1204	0.006	0.0379	0.1031	0.0127	0.0206	0.0064	9e-04	0.0168	0.0161	0.1836	0.0337	0.0982	0.043	0.0019
3	rs73104060	70084537	0.92	0.0682081798453755	0.92	0.387761932740255	1.43093952728806	0.103943731717175	0.0062	0.0038	0.0914	0.0153	0.0494	0.016	0.0175	0.0218	0.002	0.0403	0.0306	0.1204	0.006	0.0379	0.1031	0.0127	0.0206	0.0064	9e-04	0.0168	0.0161	0.1836	0.0337	0.0982	0.043	0.0019
3	rs114214975	70092409	0.92	0.0682081798453755	0.92	0.387761932740255	1.42985426803938	0.100015331350576	0.0062	0.0038	0.0911	0.0153	0.0495	0.016	0.0176	0.0218	0.002	0.0404	0.0307	0.1206	0.006	0.0379	0.1032	0.0127	0.0206	0.0064	9e-04	0.0168	0.0161	0.1834	0.0337	0.098	0.0431	0.0019
3	rs74450259	70112668	0.92	0.0682081798453755	0.92	0.387761932740255	1.43172899817914	0.0993663407628129	0.0063	0.0039	0.0909	0.0153	0.0495	0.0159	0.0177	0.0218	0.0021	0.0404	0.0308	0.1208	0.006	0.0379	0.1032	0.0127	0.0206	0.0065	9e-04	0.0168	0.0161	0.1832	0.0337	0.0977	0.0432	0.0019
3	rs36001908	70122626	0.92	0.0682081798453755	0.92	0.387761932740255	1.43775400943951	0.0974293009109307	0.0063	0.0039	0.0907	0.0153	0.0496	0.0159	0.0177	0.0218	0.0021	0.0405	0.0308	0.1209	0.006	0.0379	0.1032	0.0127	0.0205	0.0065	9e-04	0.0168	0.0161	0.1831	0.0337	0.0975	0.0432	0.0019
3	rs78114894	70132743	0.92	0.0682081798453755	0.92	0.387761932740255	1.43222249932603	0.0959863518267054	0.0063	0.0041	0.09	0.0153	0.0497	0.0157	0.0178	0.0218	0.0021	0.0406	0.0309	0.121	0.0061	0.038	0.1035	0.0125	0.0203	0.0066	0.001	0.0168	0.016	0.1829	0.0337	0.0976	0.0431	0.002
3	rs17786402	70141710	0.93	0.0557421353933153	0.92	0.387761932740255	1.44765129085544	0.102135909969483	0.0065	0.0045	0.0879	0.0154	0.05	0.015	0.0181	0.0223	0.0024	0.0408	0.0313	0.1214	0.0063	0.038	0.1043	0.0121	0.0198	0.0069	0.0011	0.0168	0.0157	0.1824	0.0336	0.0977	0.0428	0.0021
3	rs902710	70143459	0.93	0.0557421353933153	0.92	0.387761932740255	1.44854327520802	0.102463688367744	0.0065	0.0045	0.0879	0.0154	0.05	0.015	0.0181	0.0223	0.0024	0.0408	0.0313	0.1214	0.0063	0.038	0.1043	0.0121	0.0198	0.0069	0.0011	0.0168	0.0157	0.1824	0.0336	0.0977	0.0428	0.0021
3	rs59855308	70157806	0.93	0.0557421353933153	0.92	0.387761932740255	1.44042380354573	0.104438906794529	0.0066	0.0045	0.088	0.0153	0.0501	0.0149	0.0181	0.0223	0.0023	0.0409	0.0313	0.1214	0.0063	0.038	0.1044	0.0122	0.0196	0.007	0.0011	0.0168	0.0157	0.1824	0.0336	0.0979	0.0426	0.0021
3	rs77000024	70161569	0.93	0.0557421353933153	0.92	0.387761932740255	1.44864239709147	0.105100556467389	0.0066	0.0045	0.0881	0.0153	0.0501	0.0149	0.0181	0.0223	0.0023	0.0409	0.0313	0.1214	0.0063	0.038	0.1044	0.0121	0.0196	0.007	0.0011	0.0168	0.0157	0.1824	0.0336	0.0978	0.0426	0.0021
3	rs112707274	70169870	0.93	0.0557421353933153	0.92	0.387761932740255	1.41951033939806	0.106511917866313	0.0066	0.0045	0.088	0.0153	0.0504	0.0148	0.018	0.0224	0.0024	0.0409	0.0314	0.1215	0.0063	0.038	0.1044	0.0119	0.0195	0.007	0.0012	0.0169	0.0158	0.1822	0.0336	0.098	0.0424	0.0021
3	rs13084430	70170792	0.93	0.0557421353933153	0.92	0.387761932740255	1.42236445073903	0.10726204707087	0.0066	0.0045	0.088	0.0153	0.0504	0.0148	0.018	0.0224	0.0025	0.0409	0.0314	0.1215	0.0063	0.038	0.1044	0.0119	0.0195	0.007	0.0012	0.0169	0.0158	0.1822	0.0336	0.098	0.0424	0.0022
3	rs7433048	70192884	0.93	0.0557421353933153	0.92	0.387761932740255	1.28089169112674	0.107596088542821	0.0067	0.0045	0.0879	0.0153	0.0506	0.0149	0.0181	0.0225	0.0025	0.0411	0.0314	0.1212	0.0059	0.0381	0.1045	0.012	0.0195	0.007	0.0012	0.0168	0.0159	0.182	0.0336	0.0979	0.0422	0.0022
3	rs62254822	70221339	0.93	0.0557421353933153	0.92	0.387761932740255	1.17237628407814	0.105017761869895	0.0068	0.0045	0.0875	0.0153	0.0508	0.0148	0.0181	0.0225	0.0026	0.0413	0.0315	0.1209	0.0054	0.0382	0.1046	0.0123	0.0194	0.0071	0.0012	0.0169	0.016	0.1818	0.0344	0.0978	0.0414	0.0022
3	rs6549287	70221772	0.93	0.0557421353933153	0.92	0.387761932740255	1.17118751586629	0.101808540055431	0.0068	0.0045	0.0875	0.0153	0.0508	0.0148	0.0181	0.0225	0.0026	0.0413	0.0315	0.1209	0.0054	0.0382	0.1046	0.0123	0.0194	0.0071	0.0012	0.0169	0.016	0.1818	0.0345	0.0978	0.0414	0.0022
3	rs116494083	70224392	0.93	0.0557421353933153	0.91	0.431857736337621	1.18631069207547	0.103531782746475	0.0068	0.0045	0.0872	0.0154	0.0508	0.0148	0.0181	0.0225	0.0027	0.0413	0.0315	0.1209	0.0054	0.0383	0.1046	0.0123	0.0194	0.0071	0.0012	0.0169	0.016	0.1817	0.0347	0.0977	0.0414	0.0022
3	rs4564939	70229761	0.93	0.0557421353933153	0.91	0.431857736337621	0.999470401963141	0.0916301132588253	0.0069	0.0049	0.0873	0.0157	0.0512	0.0148	0.0185	0.0222	0.0028	0.0422	0.0316	0.1205	0.0043	0.0393	0.1048	0.0129	0.0196	0.0071	0.0013	0.017	0.0159	0.1794	0.0352	0.0974	0.0401	0.0021
3	rs73116237	70238350	0.93	0.0557421353933153	0.91	0.431857736337621	1.0250007078948	0.103531782746475	0.0069	0.0049	0.0871	0.0157	0.0511	0.0148	0.0186	0.0228	0.0028	0.0423	0.0313	0.1205	0.0043	0.0392	0.105	0.0124	0.0196	0.0071	0.0014	0.0169	0.0161	0.1797	0.0351	0.0972	0.0401	0.0022
3	rs60693264	70239469	0.93	0.0557421353933153	0.91	0.431857736337621	1.02023709523893	0.0967869462338897	0.0069	0.0049	0.0871	0.0157	0.0511	0.0148	0.0186	0.0229	0.0028	0.0424	0.0314	0.1202	0.0043	0.0392	0.105	0.0124	0.0196	0.0071	0.0014	0.017	0.0162	0.1797	0.0351	0.0972	0.0401	0.0022
3	rs34784904	70245178	0.93	0.0557421353933153	0.91	0.431857736337621	1.0378637963052	0.159140027848149	0.0069	0.0049	0.0871	0.0158	0.0511	0.0147	0.0186	0.0228	0.0029	0.0424	0.0313	0.1203	0.0043	0.0392	0.1051	0.0124	0.0196	0.0071	0.0014	0.0169	0.0162	0.1796	0.0351	0.0973	0.0401	0.0022
3	rs7623693	70248282	0.93	0.0557421353933153	0.91	0.431857736337621	1.04030465421549	0.176754473406879	0.0068	0.0049	0.0871	0.0158	0.0511	0.0147	0.0186	0.0228	0.0029	0.0423	0.0312	0.1204	0.0043	0.0391	0.1052	0.0124	0.0196	0.007	0.0015	0.0169	0.0162	0.1796	0.035	0.0974	0.04	0.0022
3	rs56767217	70254737	0.93	0.0557421353933153	0.91	0.431857736337621	0.958209879574778	0.12648076842974	0.0068	0.0049	0.087	0.0159	0.0508	0.0148	0.0186	0.023	0.003	0.0422	0.0313	0.1204	0.0043	0.0392	0.1051	0.0124	0.0197	0.0069	0.0015	0.0169	0.0165	0.1788	0.0348	0.0978	0.04	0.0022
3	rs75567147	70267379	0.93	0.0557421353933153	0.91	0.431857736337621	0.973609413808747	0.154623866827518	0.0068	0.0049	0.087	0.016	0.0508	0.0148	0.0186	0.0231	0.0031	0.0422	0.0313	0.1203	0.0044	0.0393	0.1051	0.0124	0.0197	0.0067	0.0015	0.0169	0.0166	0.1786	0.0348	0.098	0.0399	0.0022
3	rs115605032	70272265	0.93	0.0557421353933153	0.91	0.431857736337621	0.967081881720099	0.206719395934027	0.0068	0.0049	0.0869	0.016	0.0508	0.0148	0.0186	0.0231	0.0031	0.0421	0.0313	0.1202	0.0044	0.0393	0.1051	0.0124	0.0197	0.0067	0.0015	0.0168	0.0166	0.1785	0.0347	0.0981	0.0399	0.0022
3	rs12494365	70284528	0.93	0.0557421353933153	0.9	0.479198205640863	0.958378554845443	0.224612420923596	0.0068	0.0049	0.0869	0.016	0.0508	0.0148	0.0186	0.0232	0.0031	0.0421	0.0313	0.1201	0.0044	0.0393	0.1051	0.0125	0.0196	0.0066	0.0016	0.0168	0.0166	0.1784	0.0347	0.0983	0.0399	0.0022
3	rs6790613	70285244	0.93	0.0557421353933153	0.9	0.479198205640863	0.95374445470961	0.231926527841757	0.0068	0.0049	0.0869	0.016	0.0508	0.0148	0.0186	0.0232	0.0031	0.0421	0.0313	0.1201	0.0044	0.0393	0.1051	0.0125	0.0196	0.0066	0.0016	0.0168	0.0166	0.1783	0.0347	0.0983	0.0399	0.0022
3	rs1546734	70286279	0.93	0.0557421353933153	0.9	0.479198205640863	0.987145390320194	0.30742288181443	0.0068	0.0049	0.0868	0.016	0.0508	0.0148	0.0186	0.0232	0.0031	0.0421	0.0313	0.12	0.0044	0.0393	0.1051	0.0125	0.0196	0.0066	0.0016	0.0168	0.0166	0.1783	0.0347	0.0983	0.0399	0.0022
3	rs1125008	70287207	0.93	0.0557421353933153	0.9	0.479198205640863	1.0250007078948	0.44751358018524	0.0068	0.0049	0.0868	0.016	0.0508	0.0148	0.0186	0.0232	0.0031	0.0421	0.0313	0.12	0.0044	0.0393	0.1051	0.0125	0.0196	0.0066	0.0016	0.0168	0.0166	0.1782	0.0347	0.0984	0.0399	0.0023
3	rs115599816	70304960	0.92	0.0682081798453755	0.9	0.479198205640863	0.179030500733937	0.531151413016534	0.0088	0.0079	0.0834	0.0154	0.0491	0.014	0.0177	0.0272	0.0039	0.0454	0.0333	0.1095	0.0051	0.0438	0.1071	0.015	0.0181	0.0069	0.0028	0.0172	0.018	0.1558	0.0369	0.1044	0.0418	0.0053
3	rs11923329	70305941	0.92	0.0682081798453755	0.9	0.479198205640863	0.161523848132768	0.528926258009616	0.0088	0.008	0.0835	0.0154	0.0491	0.014	0.0177	0.0272	0.0039	0.0454	0.0333	0.1095	0.0051	0.0438	0.1071	0.015	0.0181	0.0069	0.0028	0.0172	0.018	0.1557	0.037	0.1045	0.0418	0.0053
3	rs55672246	70308163	0.92	0.0682081798453755	0.9	0.479198205640863	0.126081543807276	0.551141102077706	0.0088	0.008	0.0836	0.0153	0.049	0.014	0.0176	0.0273	0.0039	0.0451	0.0334	0.1097	0.005	0.0438	0.107	0.015	0.0181	0.0069	0.0031	0.0172	0.0179	0.1554	0.0371	0.1046	0.0418	0.0054
3	rs62256476	70310549	0.92	0.0682081798453755	0.9	0.479198205640863	0.126855499061475	0.531568888914289	0.0088	0.008	0.0836	0.0153	0.049	0.014	0.0175	0.0273	0.0039	0.0452	0.0334	0.1097	0.005	0.044	0.1068	0.015	0.0181	0.0069	0.0031	0.0172	0.0179	0.1551	0.0372	0.1047	0.0419	0.0054
3	rs1996818	70312784	0.92	0.0682081798453755	0.9	0.479198205640863	0.108229740004121	0.420573514885241	0.0088	0.008	0.0836	0.0153	0.049	0.014	0.0174	0.0274	0.0038	0.0452	0.0334	0.1096	0.005	0.0442	0.1068	0.0151	0.0181	0.007	0.0032	0.0172	0.0179	0.1549	0.0372	0.1049	0.0419	0.0054
3	rs79449115	70313061	0.92	0.0682081798453755	0.9	0.479198205640863	0.108175634781828	0.415474777347755	0.0088	0.008	0.0836	0.0153	0.049	0.014	0.0174	0.0274	0.0038	0.0452	0.0334	0.1096	0.005	0.0442	0.1068	0.0151	0.0181	0.007	0.0032	0.0172	0.018	0.1548	0.0372	0.1047	0.0419	0.0054
3	rs4974283	70313558	0.92	0.0682081798453755	0.9	0.479198205640863	0.111258874723282	0.387546900138447	0.0088	0.0081	0.0836	0.0153	0.049	0.014	0.0174	0.0272	0.0038	0.0452	0.0334	0.1096	0.005	0.0442	0.1067	0.0152	0.0184	0.007	0.0032	0.0172	0.018	0.1546	0.0373	0.1048	0.042	0.0055
3	rs115753144	70313745	0.92	0.0682081798453755	0.9	0.479198205640863	0.11383664457926	0.426083220514208	0.0088	0.0081	0.0836	0.0153	0.049	0.014	0.0173	0.0272	0.0038	0.0452	0.0334	0.1096	0.005	0.0442	0.1067	0.0152	0.0184	0.007	0.0032	0.0172	0.018	0.1546	0.0372	0.1048	0.042	0.0055
3	rs115271479	70316415	0.92	0.0682081798453755	0.9	0.479198205640863	0.119561257827319	0.458198741319616	0.0088	0.0081	0.0836	0.0152	0.049	0.014	0.0173	0.0271	0.0038	0.0452	0.0335	0.1099	0.0051	0.0443	0.1068	0.0152	0.0184	0.007	0.0032	0.017	0.018	0.1544	0.0371	0.1047	0.0419	0.0055
3	rs73102617	70317202	0.92	0.0682081798453755	0.9	0.479198205640863	0.118843420175704	0.453248588211862	0.0088	0.0081	0.0836	0.0152	0.049	0.014	0.0173	0.0271	0.0038	0.0452	0.0335	0.1099	0.0051	0.0444	0.1068	0.0152	0.0184	0.007	0.0032	0.017	0.018	0.1543	0.037	0.1047	0.0419	0.0055
3	rs6549322	70320864	0.92	0.0682081798453755	0.9	0.479198205640863	0.127632329411115	0.52503786196369	0.0089	0.0081	0.0836	0.0152	0.049	0.014	0.0173	0.0272	0.0038	0.0452	0.0335	0.1099	0.0051	0.0444	0.1069	0.0153	0.0183	0.007	0.0033	0.0169	0.0179	0.1541	0.037	0.1048	0.0419	0.0055
3	rs78319620	70321518	0.92	0.0682081798453755	0.9	0.479198205640863	0.138150289778924	0.58395240901994	0.0089	0.0081	0.0836	0.0152	0.049	0.014	0.0173	0.0272	0.0038	0.0452	0.0335	0.1099	0.0051	0.0444	0.1069	0.0153	0.0183	0.007	0.0033	0.0168	0.0179	0.1541	0.037	0.1048	0.0419	0.0055
3	rs9681907	70323379	0.92	0.0682081798453755	0.9	0.479198205640863	0.183524665499073	0.67275735909218	0.0093	0.0085	0.0842	0.0149	0.0485	0.014	0.0171	0.0269	0.0041	0.0447	0.0341	0.1085	0.0056	0.0449	0.1067	0.0156	0.0176	0.0076	0.0035	0.0161	0.0171	0.1522	0.037	0.1073	0.0421	0.006
3	rs6549324	70324215	0.91	0.0827439743829911	0.9	0.479198205640863	0.185571735384781	0.785595007553054	0.0095	0.0086	0.0846	0.0148	0.0482	0.0143	0.0169	0.0265	0.0043	0.0442	0.0345	0.1073	0.0058	0.0452	0.1064	0.0159	0.0178	0.008	0.0036	0.0157	0.0168	0.1512	0.0366	0.1089	0.0423	0.0062
3	rs9868241	70326288	0.91	0.0827439743829911	0.9	0.479198205640863	0.183784476443665	0.794594849418268	0.0094	0.0089	0.0847	0.0146	0.0479	0.0141	0.017	0.0263	0.0044	0.0435	0.0349	0.1067	0.006	0.045	0.1064	0.0161	0.0178	0.0082	0.0037	0.0156	0.0168	0.1511	0.0364	0.1096	0.0429	0.0063
3	rs9682662	70327391	0.91	0.0827439743829911	0.9	0.479198205640863	0.188308923072106	0.85260633064038	0.0093	0.009	0.0847	0.0145	0.0478	0.014	0.0171	0.0261	0.0043	0.0434	0.0352	0.1062	0.0061	0.0448	0.1064	0.0161	0.0177	0.0083	0.0037	0.0155	0.0167	0.1511	0.0363	0.11	0.0434	0.0063
3	rs1522346	70327750	0.9	0.0995502148251544	0.9	0.479198205640863	0.173952426919595	0.87607739468013	0.0092	0.0091	0.0843	0.0144	0.0478	0.0142	0.0169	0.026	0.0044	0.0434	0.0354	0.106	0.0064	0.0447	0.1064	0.0162	0.0176	0.0084	0.0038	0.0155	0.0167	0.1511	0.0362	0.1102	0.0437	0.0064
3	rs74678924	70331277	0.9	0.0995502148251544	0.9	0.479198205640863	0.176299583474479	1.00955285407285	0.0092	0.0095	0.0839	0.0136	0.0475	0.0141	0.016	0.0269	0.0043	0.0415	0.0359	0.1069	0.0069	0.0457	0.1055	0.0163	0.0167	0.0085	0.0037	0.0158	0.0164	0.151	0.0356	0.1114	0.0447	0.0064
3	rs2049220	70331856	0.9	0.0995502148251544	0.9	0.479198205640863	0.171802004166757	1.01179771817489	0.0092	0.0095	0.0839	0.0136	0.0475	0.0141	0.016	0.0269	0.0044	0.0415	0.036	0.107	0.0069	0.0457	0.1056	0.0163	0.0167	0.0086	0.0037	0.0158	0.0164	0.1508	0.0356	0.1114	0.0447	0.0064
3	rs13317022	70332780	0.9	0.0995502148251544	0.91	0.431857736337621	0.171159906483048	1.0486513550523	0.0093	0.0095	0.0839	0.0135	0.0475	0.0141	0.016	0.0269	0.0044	0.0416	0.036	0.107	0.0069	0.0458	0.1055	0.0163	0.0166	0.0086	0.0037	0.0158	0.0164	0.1508	0.0356	0.1114	0.0447	0.0065
3	rs9826054	70346310	0.89	0.118826527661215	0.91	0.431857736337621	0.197663503642081	1.09779083417751	0.0092	0.0096	0.0835	0.0133	0.0477	0.0141	0.0163	0.0271	0.0045	0.0418	0.0361	0.1072	0.007	0.0462	0.1051	0.0163	0.0165	0.0089	0.0038	0.0157	0.0163	0.1505	0.0356	0.1111	0.0447	0.0065
3	rs73104644	70351851	0.89	0.118826527661215	0.9	0.479198205640863	0.209350723874486	1.07600740226468	0.0092	0.0095	0.0835	0.0133	0.0474	0.0141	0.0163	0.027	0.0045	0.0417	0.0361	0.1071	0.0068	0.0462	0.105	0.0163	0.0165	0.0089	0.0038	0.0157	0.0163	0.1504	0.0355	0.1111	0.0455	0.0066
3	rs114749669	70351922	0.89	0.118826527661215	0.9	0.479198205640863	0.209470716196964	1.07616966390742	0.0092	0.0095	0.0835	0.0133	0.0474	0.0141	0.0163	0.027	0.0045	0.0417	0.0361	0.1071	0.0068	0.0462	0.105	0.0163	0.0165	0.0089	0.0038	0.0157	0.0163	0.1504	0.0355	0.1111	0.0455	0.0066
3	rs76337733	70352157	0.89	0.118826527661215	0.9	0.479198205640863	0.209750849058124	1.07324965323987	0.0092	0.0095	0.0835	0.0133	0.0474	0.0141	0.0163	0.027	0.0045	0.0417	0.0361	0.1071	0.0068	0.0462	0.105	0.0163	0.0165	0.0089	0.0038	0.0157	0.0163	0.1504	0.0355	0.1111	0.0455	0.0066
3	rs9811939	70368592	0.89	0.118826527661215	0.9	0.479198205640863	0.273467049996728	1.09958261127868	0.0092	0.0096	0.0836	0.0132	0.0473	0.0141	0.0164	0.027	0.0045	0.042	0.036	0.1072	0.0068	0.0464	0.1048	0.0163	0.0164	0.0088	0.0038	0.0155	0.0163	0.1503	0.0355	0.111	0.0456	0.0068
3	rs59229117	70369962	0.89	0.118826527661215	0.9	0.479198205640863	0.292919226168549	1.10626579696376	0.0092	0.0096	0.0836	0.0132	0.0473	0.0141	0.0164	0.027	0.0045	0.042	0.0361	0.1071	0.0068	0.0464	0.1046	0.0163	0.0164	0.0088	0.0038	0.0155	0.0163	0.1503	0.0355	0.111	0.0456	0.0069
3	rs1403072	70373502	0.89	0.118826527661215	0.89	0.529866637543626	0.291334786672886	1.10300477348836	0.0092	0.0096	0.0836	0.0131	0.0474	0.0141	0.0165	0.027	0.0045	0.042	0.0362	0.1071	0.0068	0.0465	0.1046	0.0163	0.0165	0.0088	0.0038	0.0155	0.0163	0.1502	0.0354	0.1107	0.0456	0.0069
3	rs73104698	70382953	0.89	0.118826527661215	0.89	0.529866637543626	0.308471242240771	1.12570531245762	0.0093	0.0096	0.0833	0.0131	0.0474	0.0141	0.0165	0.027	0.0046	0.042	0.0362	0.107	0.0068	0.0466	0.1046	0.0164	0.0164	0.0089	0.0038	0.0155	0.0163	0.1501	0.0354	0.1108	0.0456	0.0069
3	rs12632535	70393769	0.89	0.118826527661215	0.89	0.529866637543626	0.333650964572781	1.12145273079211	0.0092	0.0096	0.0832	0.013	0.0474	0.0141	0.0164	0.0269	0.0045	0.042	0.0363	0.1071	0.0068	0.0467	0.1046	0.0164	0.0162	0.0089	0.0038	0.0156	0.0162	0.1502	0.0354	0.1108	0.0457	0.0069
3	rs73106688	70394354	0.89	0.118826527661215	0.89	0.529866637543626	0.338613669561726	1.12619618414296	0.0092	0.0096	0.0831	0.013	0.0474	0.0141	0.0164	0.0269	0.0045	0.042	0.0363	0.1072	0.0068	0.0467	0.1046	0.0164	0.0162	0.0089	0.0038	0.0156	0.0162	0.1502	0.0354	0.1108	0.0457	0.0069
3	rs114941096	70399947	0.89	0.118826527661215	0.89	0.529866637543626	0.362919773323834	1.15522614017563	0.0092	0.0096	0.0831	0.013	0.0474	0.0141	0.0164	0.0268	0.0045	0.042	0.0364	0.1073	0.0068	0.0468	0.1045	0.0163	0.0162	0.0089	0.0038	0.0156	0.0162	0.1501	0.0355	0.1108	0.0458	0.0069
3	rs73108507	70404908	0.89	0.118826527661215	0.89	0.529866637543626	0.442050472497493	1.18934394429939	0.0089	0.0097	0.0829	0.0128	0.0477	0.014	0.0161	0.0263	0.0044	0.0418	0.0368	0.1082	0.0066	0.047	0.1044	0.0161	0.0162	0.0089	0.0038	0.0156	0.0163	0.1498	0.0356	0.111	0.0457	0.0069
3	rs73108518	70412547	0.89	0.118826527661215	0.89	0.529866637543626	0.489373225056811	1.11654957058365	0.0086	0.0099	0.0823	0.0125	0.0485	0.0137	0.0155	0.0249	0.0042	0.0416	0.0374	0.1103	0.0063	0.0477	0.1042	0.0155	0.0162	0.0088	0.0038	0.0158	0.0166	0.149	0.0362	0.1114	0.0458	0.0069
3	rs9858681	70427153	0.89	0.118826527661215	0.88	0.583941145430028	0.476167472354678	1.09827944711738	0.0084	0.0098	0.0821	0.0124	0.0488	0.0136	0.0153	0.0248	0.0041	0.0416	0.0376	0.1115	0.0062	0.0476	0.1043	0.0153	0.016	0.0089	0.0038	0.016	0.0165	0.1488	0.0361	0.1111	0.0464	0.0067
3	rs78243600	70428640	0.89	0.118826527661215	0.88	0.583941145430028	0.426451045660663	1.08477604245397	0.0083	0.0098	0.0822	0.0124	0.0489	0.0136	0.0152	0.0245	0.004	0.0417	0.0377	0.1116	0.0061	0.0477	0.1044	0.0153	0.016	0.0089	0.0037	0.016	0.0165	0.1488	0.0362	0.1112	0.0464	0.0066
3	rs805486	70430309	0.89	0.118826527661215	0.88	0.583941145430028	0.356335494391652	1.01436444752209	0.0082	0.0098	0.0824	0.0124	0.049	0.0136	0.0152	0.0241	0.004	0.0419	0.0377	0.1118	0.0061	0.0477	0.1045	0.0153	0.016	0.0089	0.0037	0.0161	0.0165	0.1489	0.0362	0.1112	0.0464	0.0064
3	rs74523958	70434759	0.89	0.118826527661215	0.89	0.529866637543626	0.305661057484479	1.07584514518592	0.008	0.0098	0.0824	0.0124	0.049	0.0136	0.0151	0.0241	0.004	0.042	0.0378	0.1119	0.006	0.0475	0.1045	0.0153	0.0159	0.0087	0.0037	0.0162	0.0167	0.1488	0.0363	0.1113	0.0465	0.0063
3	rs147725879	70434798	0.89	0.118826527661215	0.89	0.529866637543626	0.310600196685133	1.0708174435764	0.008	0.0098	0.0824	0.0124	0.049	0.0136	0.0151	0.0241	0.004	0.042	0.0378	0.112	0.006	0.0475	0.1045	0.0152	0.0159	0.0087	0.0037	0.016	0.0166	0.1491	0.0363	0.1113	0.0465	0.0063
3	rs17007192	70438588	0.89	0.118826527661215	0.89	0.529866637543626	0.314881272235062	1.15341812619915	0.008	0.0098	0.0823	0.0124	0.049	0.0136	0.0151	0.0242	0.0039	0.042	0.0378	0.1121	0.006	0.0476	0.1044	0.0152	0.0159	0.0086	0.0037	0.0161	0.0168	0.149	0.0363	0.1113	0.0465	0.0062
3	rs9310191	70442904	0.89	0.118826527661215	0.88	0.583941145430028	0.325718781977659	1.28049640634879	0.0079	0.0097	0.0823	0.0123	0.0491	0.0137	0.015	0.0242	0.0039	0.042	0.0379	0.1123	0.006	0.0476	0.1043	0.0152	0.0159	0.0083	0.0037	0.0162	0.0168	0.1488	0.0362	0.1115	0.0466	0.0061
3	rs972630	70444208	0.89	0.118826527661215	0.88	0.583941145430028	0.387033365281818	1.24892643129911	0.0079	0.0097	0.0823	0.0123	0.0491	0.0137	0.0152	0.0239	0.0039	0.042	0.0379	0.1123	0.006	0.0476	0.1043	0.0152	0.0159	0.0082	0.0037	0.0162	0.0167	0.1488	0.0362	0.1114	0.0468	0.0061
3	rs9831386	70444705	0.89	0.118826527661215	0.88	0.583941145430028	0.481416400713983	1.39295848295636	0.0079	0.0097	0.0823	0.0123	0.0491	0.0138	0.0152	0.0237	0.0039	0.042	0.0379	0.1123	0.006	0.0476	0.1042	0.0152	0.016	0.0082	0.0037	0.0162	0.0166	0.149	0.0362	0.1114	0.0468	0.0061
3	rs73108564	70447137	0.9	0.0995502148251544	0.88	0.583941145430028	0.380393686521309	0.773275215651489	0.0076	0.0095	0.0824	0.0126	0.0488	0.0142	0.0156	0.0233	0.0037	0.0421	0.0382	0.1124	0.0059	0.0476	0.1037	0.0154	0.016	0.0081	0.0039	0.0165	0.0166	0.1485	0.0358	0.1117	0.0471	0.0058
3	rs116459072	70447447	0.9	0.0995502148251544	0.88	0.583941145430028	0.176299583474479	0.634006759949058	0.0075	0.0094	0.0826	0.0129	0.0486	0.0148	0.016	0.0231	0.0036	0.0421	0.0386	0.1125	0.0059	0.0476	0.1029	0.0155	0.0161	0.0079	0.004	0.0168	0.0165	0.1483	0.0355	0.112	0.0474	0.0056
3	rs9990261	70449145	0.84	0.258953137461488	0.88	0.583941145430028	0.310253096146269	0.669079157688549	0.0064	0.0085	0.0838	0.0149	0.0475	0.0178	0.0183	0.0215	0.0026	0.0422	0.0399	0.1136	0.0054	0.0475	0.0981	0.0162	0.0171	0.0063	0.0048	0.0188	0.0162	0.1464	0.033	0.1132	0.049	0.004
3	rs2874354	70451450	0.84	0.258953137461488	0.88	0.583941145430028	0.195041161164343	0.529482328127282	0.0064	0.0084	0.0841	0.015	0.0475	0.0179	0.0184	0.0216	0.0026	0.0421	0.04	0.1138	0.0056	0.0475	0.0979	0.0162	0.0172	0.0063	0.0049	0.0183	0.0162	0.1464	0.0326	0.1139	0.0488	0.004
3	rs79199926	70452658	0.83	0.29697514221559	0.88	0.583941145430028	0.185459740318703	0.455119953789333	0.0064	0.0084	0.084	0.015	0.0475	0.0179	0.0184	0.0216	0.0025	0.0422	0.04	0.1139	0.0056	0.0475	0.0981	0.0162	0.0171	0.0061	0.0049	0.0183	0.0162	0.1465	0.0326	0.1138	0.0488	0.004
3	rs9833791	70453579	0.83	0.29697514221559	0.88	0.583941145430028	0.17240971342238	0.292088675716606	0.0064	0.0084	0.0839	0.015	0.0474	0.0179	0.0186	0.0216	0.0025	0.0422	0.04	0.1139	0.0056	0.0476	0.0981	0.0162	0.0171	0.0062	0.005	0.0183	0.0161	0.1465	0.0326	0.1137	0.0487	0.004
3	rs1024889	70463330	0.83	0.29697514221559	0.87	0.641494868499257	0.112584793682211	0.119101046523884	0.0063	0.0081	0.0848	0.0153	0.0477	0.0183	0.0191	0.022	0.002	0.041	0.0401	0.1132	0.0054	0.0475	0.0985	0.0166	0.0178	0.0058	0.0047	0.0188	0.0161	0.1468	0.0319	0.1133	0.0493	0.0034
3	rs2193553	70472800	0.83	0.29697514221559	0.87	0.641494868499257	0.0594865396484993	0.0857436209346151	0.0064	0.0081	0.0846	0.0154	0.0473	0.0183	0.0192	0.0221	0.0022	0.0408	0.0402	0.1128	0.0055	0.0474	0.0985	0.0167	0.0178	0.0059	0.0047	0.0188	0.0164	0.1473	0.0319	0.1131	0.0495	0.0034
3	rs76152365	70474271	0.83	0.29697514221559	0.87	0.641494868499257	0.052482014390359	0.0749543415105019	0.0064	0.0081	0.0846	0.0154	0.0473	0.0185	0.0192	0.0221	0.0022	0.0408	0.0402	0.1127	0.0055	0.0474	0.0985	0.0167	0.0178	0.0056	0.0047	0.0188	0.0164	0.1473	0.0319	0.1131	0.0495	0.0034
3	rs116554768	70476561	0.83	0.29697514221559	0.87	0.641494868499257	0.0474332505550039	0.0696086068536865	0.0064	0.0081	0.0846	0.0154	0.0472	0.0185	0.0192	0.0221	0.0022	0.0408	0.0401	0.1127	0.0054	0.0474	0.0985	0.0167	0.0178	0.0056	0.0047	0.0187	0.0165	0.1473	0.0319	0.113	0.0495	0.0034
3	rs9840539	70479629	0.83	0.29697514221559	0.86	0.702596200902853	0.0462400573598028	0.072939502508463	0.0064	0.0081	0.0846	0.0155	0.0471	0.0185	0.0192	0.0221	0.0022	0.0408	0.0399	0.1126	0.0054	0.0474	0.0988	0.0167	0.0179	0.0056	0.0047	0.0187	0.0165	0.1474	0.0318	0.113	0.0496	0.0034
3	rs73107805	70505512	0.83	0.29697514221559	0.86	0.702596200902853	0.046739942066198	0.0955072512731851	0.0063	0.0081	0.0847	0.0155	0.0471	0.0186	0.0193	0.0221	0.0022	0.0408	0.0399	0.1125	0.0054	0.0473	0.0988	0.0167	0.0179	0.0056	0.0046	0.0188	0.0166	0.1473	0.0318	0.1131	0.0496	0.0033
3	rs73107812	70508856	0.83	0.29697514221559	0.86	0.702596200902853	0.0463802812943611	0.0883577645998958	0.0063	0.0081	0.0847	0.0155	0.0471	0.0186	0.0193	0.0221	0.0022	0.0409	0.0399	0.1125	0.0054	0.0473	0.0988	0.0167	0.0179	0.0056	0.0046	0.0188	0.0166	0.1473	0.0318	0.1131	0.0496	0.0033
3	rs4302353	70523495	0.83	0.29697514221559	0.86	0.702596200902853	0.0408791670460999	0.077211288840029	0.0063	0.008	0.085	0.0157	0.047	0.0186	0.0193	0.0221	0.0022	0.0407	0.0398	0.1119	0.0053	0.0473	0.0988	0.0167	0.018	0.0055	0.0046	0.0191	0.0165	0.1475	0.0319	0.1136	0.0497	0.0032
3	rs4491863	70524412	0.83	0.29697514221559	0.86	0.702596200902853	0.0397875908810484	0.0690480901970368	0.0063	0.008	0.0851	0.0157	0.0468	0.0186	0.0193	0.0221	0.0022	0.0407	0.0395	0.112	0.0053	0.0474	0.0989	0.0167	0.018	0.0055	0.0046	0.0191	0.0165	0.1475	0.0322	0.1137	0.0494	0.0032
3	rs67789202	70524962	0.83	0.29697514221559	0.86	0.702596200902853	0.0396052991876509	0.0695384392031729	0.0063	0.008	0.0851	0.0157	0.0468	0.0186	0.0193	0.0221	0.0022	0.0407	0.0395	0.112	0.0053	0.0474	0.0989	0.0167	0.018	0.0055	0.0046	0.0191	0.0165	0.1475	0.0322	0.1137	0.0494	0.0032
3	rs6785970	70534184	0.83	0.29697514221559	0.86	0.702596200902853	0.0379496987534106	0.0570741906382361	0.0063	0.008	0.0851	0.0157	0.0468	0.0186	0.0193	0.0221	0.0022	0.0407	0.0395	0.112	0.0053	0.0474	0.0988	0.0169	0.018	0.0055	0.0046	0.0191	0.0165	0.1475	0.0322	0.1137	0.0494	0.0031
3	rs73837032	70544034	0.83	0.29697514221559	0.86	0.702596200902853	0.0443373161292297	0.0745206892954474	0.0063	0.008	0.0851	0.0157	0.0467	0.0185	0.019	0.0223	0.0021	0.0408	0.0395	0.1119	0.0052	0.0475	0.099	0.0168	0.018	0.0055	0.0046	0.0191	0.0165	0.1475	0.0323	0.1136	0.0494	0.0031
3	rs76848445	70546121	0.83	0.29697514221559	0.86	0.702596200902853	0.0455432552654452	0.120493846665472	0.0063	0.008	0.0851	0.0157	0.0467	0.0184	0.019	0.0224	0.0021	0.0408	0.0395	0.1119	0.0052	0.0475	0.0991	0.0168	0.018	0.0055	0.0046	0.0191	0.0165	0.1475	0.0323	0.1136	0.0495	0.0031
3	rs80196723	70555491	0.83	0.29697514221559	0.86	0.702596200902853	0.0476235369037566	0.0812077591975506	0.0063	0.008	0.0852	0.0158	0.0467	0.0184	0.019	0.0225	0.0021	0.0407	0.0395	0.1119	0.0052	0.0477	0.0992	0.0169	0.018	0.0054	0.0045	0.0191	0.0166	0.1474	0.0323	0.1134	0.0494	0.0031
3	rs114766346	70580336	0.83	0.29697514221559	0.86	0.702596200902853	0.0437051318149966	0.0330586696625765	0.0063	0.0079	0.0851	0.0161	0.0465	0.0184	0.0191	0.0228	0.002	0.0403	0.0394	0.1117	0.0052	0.0481	0.0995	0.0169	0.0181	0.0053	0.0045	0.0192	0.0165	0.1471	0.0324	0.1132	0.0491	0.003
3	rs11715957	70588514	0.83	0.29697514221559	0.86	0.702596200902853	0.0389925804239684	0.0229761335677571	0.0063	0.0079	0.0851	0.0165	0.0464	0.0185	0.0192	0.0231	0.0018	0.0399	0.0394	0.1115	0.0052	0.0485	0.0998	0.0169	0.0182	0.0051	0.0044	0.0193	0.0165	0.1469	0.0324	0.113	0.049	0.0029
3	rs11128180	70592215	0.83	0.29697514221559	0.86	0.702596200902853	0.032508147169739	0.00901599507375519	0.0063	0.0079	0.0852	0.0167	0.0462	0.0186	0.0195	0.0236	0.0016	0.0392	0.0394	0.1113	0.005	0.0488	0.1005	0.017	0.0185	0.0049	0.0043	0.0192	0.0168	0.1464	0.0325	0.1129	0.049	0.0028
3	rs11713241	70595467	0.83	0.29697514221559	0.86	0.702596200902853	0.0314225148566255	0.00403778469643202	0.0064	0.0079	0.0852	0.0167	0.046	0.0187	0.0198	0.0238	0.0016	0.039	0.0395	0.1109	0.005	0.0491	0.1003	0.0172	0.0187	0.0049	0.0043	0.0192	0.017	0.1463	0.0327	0.1121	0.0493	0.0027
3	rs6762974	70595849	0.83	0.29697514221559	0.86	0.702596200902853	0.0272586299934465	0.00262785862819005	0.0064	0.0079	0.0852	0.0167	0.0459	0.0187	0.0199	0.0239	0.0016	0.039	0.0395	0.1108	0.005	0.0491	0.1003	0.0172	0.0187	0.0048	0.0043	0.0192	0.017	0.1463	0.0327	0.112	0.0494	0.0027
3	rs9790262	70597979	0.83	0.29697514221559	0.85	0.767309033253442	0.0207732033773039	0.00458113892261047	0.0066	0.0079	0.0854	0.0167	0.0454	0.0188	0.0198	0.0243	0.0016	0.0391	0.0395	0.1103	0.005	0.0494	0.1006	0.0168	0.0188	0.0046	0.0042	0.0194	0.0172	0.1461	0.033	0.1109	0.0497	0.0028
3	rs9879196	70599188	0.83	0.29697514221559	0.85	0.767309033253442	0.0107266588875169	0.00354754897925014	0.007	0.0078	0.0856	0.0167	0.0448	0.019	0.0196	0.0249	0.0016	0.0391	0.0399	0.1092	0.0052	0.0497	0.101	0.0167	0.0189	0.0044	0.0042	0.02	0.0175	0.1465	0.0328	0.1093	0.0499	0.0029
3	rs55991482	70603959	0.83	0.29697514221559	0.85	0.767309033253442	0.00624409103935081	0.00285455049862402	0.0072	0.0075	0.0885	0.016	0.0436	0.0189	0.0189	0.027	0.0012	0.0394	0.0401	0.11	0.0046	0.0512	0.0988	0.0158	0.0187	0.0031	0.0035	0.0208	0.0182	0.15	0.0337	0.108	0.0472	0.0023
3	rs6791645	70604729	0.83	0.29697514221559	0.85	0.767309033253442	0.00504528739700196	0.000944775274673544	0.0073	0.0074	0.0887	0.016	0.0435	0.0189	0.0189	0.027	0.0012	0.0394	0.0402	0.1101	0.0046	0.0512	0.0986	0.0158	0.0187	0.003	0.0034	0.021	0.0182	0.1503	0.0338	0.1079	0.0472	0.0023
3	rs11927332	70606921	0.83	0.29697514221559	0.85	0.767309033253442	0.00696166909439883	0.00178936015425455	0.0073	0.0074	0.0889	0.0158	0.0433	0.0188	0.0187	0.027	0.0013	0.0393	0.0402	0.11	0.0046	0.0513	0.0985	0.0153	0.0183	0.003	0.0035	0.0214	0.0185	0.1503	0.0342	0.1079	0.0472	0.0024
3	rs115268072	70610169	0.83	0.29697514221559	0.84	0.835693000351761	0.00713163405068721	0.00191486845099023	0.0073	0.0074	0.089	0.0159	0.0431	0.0188	0.0187	0.027	0.0013	0.0392	0.0403	0.1099	0.0046	0.0513	0.0986	0.0154	0.0183	0.003	0.0035	0.0215	0.0186	0.1502	0.0343	0.1079	0.0473	0.0024
3	rs56108024	70615363	0.83	0.29697514221559	0.84	0.835693000351761	0.00792979689809377	0.00159414869709013	0.0074	0.0074	0.0891	0.016	0.0431	0.0188	0.0186	0.0266	0.0013	0.0393	0.0403	0.1097	0.0046	0.0515	0.0987	0.0154	0.0183	0.003	0.0035	0.0215	0.0186	0.1501	0.0344	0.1079	0.0473	0.0024
3	rs115936595	70616754	0.83	0.29697514221559	0.84	0.835693000351761	0.00797316414689562	0.001552472048814	0.0074	0.0074	0.0891	0.016	0.0431	0.0188	0.0186	0.0266	0.0013	0.0393	0.0403	0.1098	0.0046	0.0515	0.0986	0.0154	0.0183	0.003	0.0035	0.0215	0.0186	0.1501	0.0344	0.1079	0.0473	0.0024
3	rs76977588	70621371	0.83	0.29697514221559	0.84	0.835693000351761	0.00850784130504689	0.00176704820694429	0.0073	0.0074	0.0895	0.0161	0.0431	0.0188	0.0185	0.0266	0.0013	0.0393	0.0403	0.1095	0.0046	0.0515	0.0984	0.0153	0.0181	0.003	0.0035	0.0216	0.0186	0.1501	0.0344	0.1084	0.0473	0.0024
3	rs9817104	70624977	0.83	0.29697514221559	0.84	0.835693000351761	0.0085995488433539	0.00284008063114408	0.0073	0.0074	0.0895	0.0161	0.043	0.0188	0.0184	0.0265	0.0013	0.0392	0.0402	0.1094	0.0045	0.0516	0.0985	0.0154	0.018	0.0029	0.0035	0.0217	0.0187	0.1501	0.0343	0.1085	0.0474	0.0024
3	rs72948878	70626137	0.83	0.29697514221559	0.84	0.835693000351761	0.00910785262983681	0.0020571983414784	0.0073	0.0074	0.0895	0.0161	0.043	0.0188	0.0184	0.0265	0.0013	0.0391	0.0402	0.1093	0.0045	0.0519	0.0985	0.0155	0.018	0.0029	0.0035	0.0217	0.0187	0.1501	0.0343	0.1083	0.0475	0.0024
3	rs7628219	70626360	0.83	0.29697514221559	0.84	0.835693000351761	0.00914639307950853	0.00200912573058092	0.0073	0.0074	0.0895	0.0161	0.043	0.0188	0.0184	0.0265	0.0013	0.0391	0.0402	0.1093	0.0045	0.0519	0.0985	0.0155	0.018	0.0029	0.0035	0.0217	0.0187	0.1501	0.0343	0.1083	0.0475	0.0024
3	rs13063956	70626905	0.83	0.29697514221559	0.84	0.835693000351761	0.00436712938749489	0.00181182809468872	0.0073	0.0074	0.0895	0.016	0.043	0.0188	0.0184	0.0265	0.0016	0.0391	0.0402	0.1093	0.0045	0.0518	0.0985	0.0155	0.0179	0.0029	0.0035	0.0217	0.0187	0.1502	0.0342	0.1082	0.0475	0.0024
3	rs75114276	70631640	0.82	0.338707801994422	0.84	0.835693000351761	0.00547696924744575	0.00353125614551042	0.0071	0.0071	0.0896	0.016	0.043	0.0189	0.0184	0.0265	0.0016	0.0385	0.0402	0.1091	0.0044	0.0515	0.099	0.0155	0.0178	0.0027	0.0035	0.0222	0.019	0.1506	0.0338	0.1082	0.0481	0.0023
3	rs73110189	70638055	0.82	0.338707801994422	0.84	0.835693000351761	0.00661603497127603	0.00750890039845496	0.007	0.0069	0.0896	0.0159	0.0431	0.019	0.0183	0.0266	0.0016	0.0384	0.0398	0.109	0.0042	0.0518	0.0992	0.0156	0.0175	0.0026	0.0035	0.0225	0.0192	0.1509	0.0337	0.1083	0.0484	0.0023
3	rs17007492	70638885	0.82	0.338707801994422	0.84	0.835693000351761	0.00737410605866103	0.0101758538103005	0.0069	0.0069	0.0896	0.0159	0.043	0.019	0.0183	0.0266	0.0016	0.0384	0.0397	0.109	0.0041	0.0518	0.0992	0.0156	0.0175	0.0026	0.0035	0.0225	0.0192	0.1509	0.0338	0.1083	0.0485	0.0023
3	rs4974301	70639463	0.82	0.338707801994422	0.85	0.767309033253442	0.0076018870430778	0.00969769318322513	0.0067	0.0069	0.0898	0.0159	0.0431	0.019	0.0183	0.0266	0.0016	0.0384	0.0397	0.1091	0.0041	0.0518	0.0994	0.0156	0.0172	0.0026	0.0035	0.0225	0.0192	0.1509	0.0338	0.1083	0.0485	0.0023
3	rs12636465	70643597	0.82	0.338707801994422	0.85	0.767309033253442	0.00874318209627766	0.0105204829500644	0.0066	0.0069	0.0896	0.0159	0.0431	0.019	0.0183	0.0265	0.0016	0.0384	0.0398	0.1093	0.0041	0.0518	0.0995	0.0155	0.0172	0.0024	0.0035	0.0226	0.0195	0.1508	0.0338	0.1084	0.0486	0.0022
3	rs13096270	70656082	0.82	0.338707801994422	0.85	0.767309033253442	0.00970916285784157	0.0235339310116853	0.006	0.0065	0.0869	0.0162	0.0437	0.0192	0.0181	0.0264	0.0014	0.0388	0.0403	0.1096	0.0039	0.0535	0.0994	0.0154	0.0165	0.0022	0.0029	0.0226	0.0201	0.1517	0.0344	0.1083	0.0492	0.0018
3	rs4974305	70666199	0.82	0.338707801994422	0.84	0.835693000351761	0.00920443594025286	0.0352158317848792	0.0059	0.0065	0.0871	0.0163	0.0437	0.0189	0.0179	0.0264	0.0013	0.0387	0.0404	0.1097	0.0039	0.0536	0.1004	0.0155	0.0161	0.002	0.0026	0.0228	0.0199	0.1521	0.0346	0.1079	0.0495	0.0016
3	rs2130995	70668601	0.82	0.338707801994422	0.84	0.835693000351761	0.00902636408338217	0.0367416267445653	0.0059	0.0064	0.0871	0.0162	0.0439	0.0187	0.0177	0.0264	0.0014	0.0388	0.0405	0.1097	0.0039	0.0536	0.1006	0.0154	0.0158	0.002	0.0026	0.0228	0.0199	0.1524	0.0347	0.1076	0.0494	0.0016
3	rs11128185	70670498	0.82	0.338707801994422	0.84	0.835693000351761	0.00845772110884286	0.0363706320443255	0.0059	0.0064	0.0874	0.0162	0.044	0.0186	0.0176	0.0264	0.0014	0.0388	0.0405	0.1098	0.0039	0.0536	0.1007	0.0154	0.0157	0.0019	0.0025	0.0227	0.0199	0.1523	0.0347	0.1075	0.0494	0.0016
3	rs4974310	70684583	0.81	0.384295662080596	0.85	0.767309033253442	0.00854901694139685	0.0475721379941489	0.0058	0.0063	0.0879	0.0162	0.0441	0.0185	0.0175	0.0263	0.0014	0.039	0.0405	0.1098	0.0039	0.0538	0.101	0.0155	0.0155	0.002	0.0025	0.0227	0.02	0.1519	0.0348	0.107	0.0496	0.0016
3	rs114125383	70687550	0.81	0.384295662080596	0.85	0.767309033253442	0.0076018870430778	0.0435364726885953	0.0058	0.0063	0.088	0.0162	0.0442	0.0184	0.0175	0.0263	0.0014	0.039	0.0405	0.1099	0.0039	0.0537	0.101	0.0155	0.0154	0.002	0.0025	0.0227	0.0199	0.1519	0.0349	0.1068	0.0497	0.0016
3	rs7614343	70688913	0.81	0.384295662080596	0.85	0.767309033253442	0.00732104098293154	0.0462093511636146	0.0058	0.0063	0.0881	0.0161	0.0442	0.0184	0.0175	0.0263	0.0014	0.0391	0.0406	0.11	0.0039	0.0537	0.101	0.0155	0.0154	0.002	0.0025	0.0227	0.0199	0.1519	0.0349	0.1067	0.0498	0.0016
3	rs76617307	70695278	0.81	0.384295662080596	0.85	0.767309033253442	0.00672592679543481	0.0495577887879755	0.0058	0.0063	0.0883	0.0161	0.0443	0.0184	0.0175	0.0263	0.0013	0.0391	0.0407	0.1101	0.0038	0.0536	0.101	0.0155	0.0153	0.002	0.0025	0.0227	0.0197	0.1518	0.035	0.1063	0.0499	0.0016
3	rs35381806	70695579	0.81	0.384295662080596	0.85	0.767309033253442	0.0067297411125853	0.0490731513813373	0.0058	0.0063	0.0883	0.0161	0.0444	0.0184	0.0175	0.0263	0.0013	0.0391	0.0407	0.1101	0.0038	0.0536	0.101	0.0155	0.0153	0.002	0.0025	0.0227	0.0197	0.1518	0.035	0.1063	0.0499	0.0016
3	rs74786380	70702374	0.81	0.384295662080596	0.85	0.767309033253442	0.00641878353489486	0.0509012607836079	0.0058	0.0063	0.0887	0.0161	0.0446	0.0183	0.0174	0.0263	0.0013	0.0391	0.0411	0.1101	0.0038	0.0533	0.101	0.0153	0.0152	0.0019	0.0024	0.0229	0.0194	0.1517	0.0351	0.106	0.0501	0.0016
3	rs75350253	70715123	0.82	0.338707801994422	0.85	0.767309033253442	0.00715960212348921	0.0722254091778441	0.0058	0.0063	0.0888	0.0161	0.0449	0.0183	0.0172	0.0264	0.0013	0.0392	0.0414	0.11	0.0038	0.0529	0.1009	0.0152	0.015	0.0019	0.0024	0.0234	0.0195	0.1517	0.0352	0.1056	0.0502	0.0015
3	rs35259508	70724170	0.82	0.338707801994422	0.86	0.702596200902853	0.0071117083538296	0.0794214207750481	0.0058	0.0063	0.0888	0.0161	0.0449	0.0183	0.0171	0.0264	0.0013	0.0392	0.0414	0.1099	0.0038	0.0528	0.1009	0.0151	0.0151	0.0019	0.0024	0.0235	0.0195	0.1518	0.0352	0.1055	0.0503	0.0016
3	rs114992194	70741534	0.82	0.338707801994422	0.86	0.702596200902853	0.00982581464489228	0.0958265468292413	0.0057	0.0063	0.0888	0.0161	0.045	0.0183	0.017	0.0265	0.0013	0.0391	0.0416	0.1097	0.0038	0.0526	0.1008	0.0151	0.015	0.0019	0.0024	0.0242	0.0195	0.1518	0.0352	0.1052	0.0503	0.0016
3	rs74850031	70744064	0.82	0.338707801994422	0.86	0.702596200902853	0.00987174865279367	0.0971882224860219	0.0057	0.0063	0.0888	0.0161	0.045	0.0183	0.017	0.0265	0.0013	0.0391	0.0417	0.1097	0.0038	0.0526	0.1008	0.015	0.015	0.0019	0.0024	0.0242	0.0195	0.1518	0.0352	0.1051	0.0504	0.0016
3	rs116715673	70757489	0.82	0.338707801994422	0.86	0.702596200902853	0.0125410931491143	0.119535640826982	0.0057	0.0063	0.0891	0.0162	0.0453	0.018	0.0166	0.0269	0.0013	0.0393	0.043	0.1094	0.0038	0.0521	0.1007	0.0146	0.0144	0.0019	0.0024	0.0245	0.0198	0.1522	0.0355	0.1034	0.0509	0.0017
3	rs34133349	70771759	0.82	0.338707801994422	0.86	0.702596200902853	0.0142699337353348	0.122506652000453	0.0057	0.0063	0.0892	0.0162	0.0453	0.018	0.0165	0.027	0.0013	0.0393	0.0433	0.1094	0.0038	0.0519	0.1006	0.0145	0.0143	0.0019	0.0023	0.0246	0.0199	0.1524	0.0356	0.103	0.0511	0.0017
3	rs115062667	70776255	0.82	0.338707801994422	0.86	0.702596200902853	0.0134587935551964	0.118406938826225	0.0058	0.0063	0.0895	0.0161	0.0454	0.018	0.0165	0.027	0.0013	0.0392	0.0433	0.1095	0.0037	0.052	0.1005	0.0145	0.0143	0.0019	0.0023	0.0246	0.02	0.1525	0.0355	0.1027	0.0512	0.0016
3	rs2874471	70780170	0.82	0.338707801994422	0.86	0.702596200902853	0.0130064791092925	0.128709003578474	0.0058	0.0063	0.0897	0.016	0.0455	0.0179	0.0165	0.027	0.0013	0.0391	0.0432	0.1095	0.0037	0.052	0.1003	0.0146	0.0143	0.0019	0.0023	0.0246	0.0202	0.1526	0.0355	0.1025	0.0512	0.0016
3	rs735718	70782197	0.82	0.338707801994422	0.87	0.641494868499257	0.0131898367246267	0.130861674616815	0.0058	0.0063	0.0897	0.016	0.0455	0.018	0.0165	0.027	0.0013	0.0391	0.0432	0.1095	0.0037	0.052	0.1002	0.0146	0.0143	0.0019	0.0023	0.0246	0.0202	0.1528	0.0355	0.1024	0.0512	0.0016
3	rs113026146	70782806	0.82	0.338707801994422	0.87	0.641494868499257	0.0132216436908116	0.13212349450214	0.0058	0.0063	0.0898	0.016	0.0455	0.018	0.0165	0.027	0.0013	0.0391	0.0432	0.1095	0.0037	0.052	0.1002	0.0146	0.0143	0.0019	0.0023	0.0246	0.0202	0.1529	0.0355	0.1024	0.0512	0.0016
3	rs6766000	70783491	0.81	0.384295662080596	0.87	0.641494868499257	0.0127381106605987	0.129514703686575	0.0059	0.0064	0.0899	0.016	0.0455	0.018	0.0165	0.027	0.0013	0.0391	0.0432	0.1095	0.0038	0.0519	0.1002	0.0147	0.0143	0.002	0.0024	0.0246	0.0202	0.152	0.0355	0.1025	0.0512	0.0017
3	rs17800083	70784519	0.81	0.384295662080596	0.88	0.583941145430028	0.0123645204868651	0.113676676337854	0.0059	0.0064	0.0899	0.016	0.0455	0.0179	0.0165	0.027	0.0013	0.0391	0.0432	0.1095	0.0038	0.0519	0.1001	0.0147	0.0143	0.002	0.0024	0.0245	0.0202	0.152	0.0355	0.1024	0.0512	0.0017
3	rs116517718	70785932	0.81	0.384295662080596	0.88	0.583941145430028	0.0123645204868651	0.12462027839919	0.0059	0.0064	0.0899	0.016	0.0455	0.0179	0.0165	0.027	0.0013	0.0391	0.0432	0.1095	0.0038	0.0519	0.1001	0.0147	0.0143	0.002	0.0024	0.0245	0.0202	0.152	0.0355	0.1024	0.0512	0.0017
3	rs115882470	70792865	0.81	0.384295662080596	0.88	0.583941145430028	0.0148512812521799	0.111974809232771	0.0059	0.0064	0.09	0.016	0.0451	0.0179	0.0165	0.0269	0.0013	0.0391	0.0433	0.1097	0.004	0.0519	0.1001	0.0147	0.0142	0.002	0.0024	0.0245	0.0203	0.1519	0.0357	0.1023	0.0511	0.0018
3	rs79192777	70802112	0.81	0.384295662080596	0.88	0.583941145430028	0.0226127038963107	0.121367439556563	0.006	0.0064	0.0903	0.0161	0.0449	0.0176	0.0166	0.0269	0.0013	0.0391	0.0435	0.1102	0.0041	0.0521	0.1	0.0149	0.014	0.002	0.0024	0.0246	0.0206	0.1513	0.036	0.1017	0.0507	0.0018
3	rs2037888	70826231	0.81	0.384295662080596	0.88	0.583941145430028	0.0977407814048024	0.148266650591268	0.0062	0.0064	0.0917	0.0165	0.0442	0.0168	0.017	0.0265	0.0012	0.0387	0.044	0.1114	0.0045	0.0526	0.1001	0.0157	0.0133	0.0019	0.0024	0.0247	0.0213	0.1498	0.0369	0.1001	0.0492	0.0019
3	rs79644803	70828701	0.81	0.384295662080596	0.89	0.529866637543626	0.0949727142219086	0.149115027303675	0.0062	0.0064	0.0917	0.0165	0.0441	0.0168	0.0171	0.0265	0.0012	0.0386	0.044	0.1114	0.0045	0.0526	0.1001	0.0157	0.0133	0.0019	0.0024	0.0247	0.0213	0.1498	0.0369	0.1001	0.0491	0.0019
3	rs115431362	70857372	0.81	0.384295662080596	0.89	0.529866637543626	0.101102608846647	0.159913326398094	0.0065	0.0067	0.092	0.0166	0.0434	0.0167	0.0175	0.0265	0.0013	0.038	0.044	0.1117	0.0045	0.0525	0.1004	0.0159	0.0133	0.0021	0.0025	0.0247	0.0216	0.1497	0.037	0.0998	0.0484	0.002
3	rs71298357	70866845	0.81	0.384295662080596	0.9	0.479198205640863	0.111782559522904	0.18118205421371	0.0066	0.0067	0.0922	0.0166	0.0432	0.0166	0.0176	0.0264	0.0013	0.0378	0.0441	0.1118	0.0045	0.0525	0.1005	0.0159	0.0133	0.0021	0.0025	0.0246	0.0217	0.1497	0.037	0.0997	0.0482	0.002
3	rs75102135	70874456	0.81	0.384295662080596	0.9	0.479198205640863	0.12745280560961	0.170283492808381	0.0066	0.0067	0.0926	0.0167	0.043	0.0167	0.0174	0.0262	0.0013	0.0376	0.0441	0.1118	0.0046	0.0526	0.1008	0.0158	0.0132	0.0022	0.0025	0.0246	0.0218	0.1497	0.037	0.0996	0.0482	0.002
3	rs73116303	70876266	0.81	0.384295662080596	0.9	0.479198205640863	0.135403899446511	0.20334728517	0.0066	0.0067	0.0927	0.0167	0.0429	0.0167	0.0173	0.0262	0.0013	0.0375	0.0441	0.1119	0.0046	0.0526	0.1009	0.0158	0.0132	0.0022	0.0025	0.0246	0.0218	0.1496	0.037	0.0996	0.0482	0.002
3	rs13078509	70881429	0.81	0.384295662080596	0.9	0.479198205640863	0.144193053776195	0.178360128274988	0.0066	0.0068	0.0928	0.0167	0.0427	0.0167	0.0174	0.0261	0.0013	0.0373	0.0441	0.1121	0.0046	0.0527	0.1012	0.0156	0.0132	0.0022	0.0026	0.0246	0.0219	0.1494	0.037	0.0994	0.0482	0.002
3	rs2573174	70883177	0.8	0.433874260405774	0.9	0.479198205640863	0.165968426194661	0.212771465328393	0.0066	0.0068	0.0928	0.0167	0.0426	0.0167	0.0174	0.026	0.0013	0.0377	0.0441	0.1122	0.0046	0.0528	0.1004	0.0156	0.0132	0.0023	0.0026	0.0247	0.022	0.1493	0.0371	0.0994	0.0483	0.002
3	rs11128197	70884086	0.8	0.433874260405774	0.9	0.479198205640863	0.142395950911372	0.188507908465987	0.0066	0.0068	0.0928	0.0167	0.0427	0.0167	0.0174	0.0258	0.0013	0.0377	0.0443	0.1121	0.0048	0.0527	0.1003	0.0155	0.0132	0.0028	0.0026	0.0244	0.022	0.1493	0.0371	0.0994	0.0484	0.002
3	rs1435630	70884793	0.8	0.433874260405774	0.9	0.479198205640863	0.138558814642744	0.192620440772348	0.0066	0.0068	0.0923	0.0167	0.0427	0.0166	0.0174	0.0258	0.0013	0.0377	0.0443	0.1122	0.0048	0.0527	0.1004	0.0155	0.013	0.0028	0.0026	0.0243	0.022	0.1495	0.0371	0.0996	0.0484	0.002
3	rs17007893	70886431	0.8	0.433874260405774	0.9	0.479198205640863	0.146295845561089	0.21490866035715	0.0067	0.0068	0.0926	0.0166	0.0427	0.0166	0.0173	0.0258	0.0013	0.0377	0.0443	0.1121	0.0047	0.0527	0.1004	0.0155	0.0125	0.0029	0.0026	0.0243	0.0221	0.1495	0.0371	0.0997	0.0485	0.002
3	rs76767513	70889671	0.8	0.433874260405774	0.9	0.479198205640863	0.140263507526684	0.18912286330841	0.0067	0.0068	0.093	0.0167	0.0427	0.0165	0.0172	0.0258	0.0013	0.0377	0.0443	0.112	0.0047	0.0527	0.1002	0.0155	0.0125	0.0029	0.0026	0.0242	0.0222	0.1493	0.0372	0.0997	0.0485	0.0022
3	rs2196356	70890288	0.8	0.433874260405774	0.93	0.346822133743557	0.143613947009192	0.199471469495925	0.0067	0.0069	0.0931	0.0167	0.0427	0.0165	0.0172	0.0258	0.0013	0.0377	0.0443	0.112	0.0047	0.0527	0.1001	0.0155	0.0125	0.0029	0.0026	0.0242	0.0222	0.1493	0.0372	0.0997	0.0485	0.0022
3	rs1522553	70913142	0.8	0.433874260405774	0.93	0.346822133743557	0.87599577444363	0.370621581428709	0.0066	0.0082	0.0951	0.0174	0.0432	0.0158	0.0173	0.0263	0.0012	0.0369	0.0439	0.1113	0.0046	0.0539	0.0986	0.0161	0.0137	0.0027	0.0024	0.022	0.0244	0.1471	0.0369	0.0976	0.0478	0.0042
3	rs73116333	70914521	0.8	0.433874260405774	0.93	0.346822133743557	0.883319649774489	0.36066958952465	0.0066	0.0082	0.0951	0.0174	0.0432	0.0158	0.0173	0.0263	0.0012	0.0369	0.0439	0.1113	0.0046	0.0539	0.0986	0.0161	0.0137	0.0027	0.0024	0.022	0.0245	0.1471	0.0369	0.0976	0.0478	0.0042
3	rs60734295	70921991	0.8	0.433874260405774	0.93	0.346822133743557	0.974288634720796	0.395637179245253	0.0065	0.0083	0.0952	0.0175	0.0433	0.0158	0.0173	0.0263	0.0012	0.0369	0.0439	0.1112	0.0046	0.0539	0.0985	0.0162	0.0137	0.0026	0.0024	0.0219	0.0245	0.147	0.037	0.0975	0.0478	0.0042
3	rs78753577	70922851	0.8	0.433874260405774	0.93	0.346822133743557	1.00496823213766	0.410262900805693	0.0065	0.0083	0.0952	0.0175	0.0433	0.0158	0.0173	0.0263	0.0012	0.0368	0.0439	0.1112	0.0046	0.0539	0.0985	0.0162	0.0137	0.0026	0.0024	0.0219	0.0246	0.147	0.037	0.0975	0.0477	0.0043
3	rs11716788	70927234	0.8	0.433874260405774	0.93	0.346822133743557	1.06308008265997	0.434912293615256	0.0065	0.0083	0.0952	0.0175	0.0434	0.0158	0.0173	0.0263	0.0012	0.0368	0.0439	0.1112	0.0046	0.0539	0.0985	0.0162	0.0138	0.0026	0.0024	0.0218	0.0246	0.1469	0.037	0.0975	0.0477	0.0043
3	rs116713630	70927287	0.8	0.433874260405774	0.93	0.346822133743557	1.06167278599553	0.433063402151992	0.0065	0.0083	0.0952	0.0175	0.0434	0.0158	0.0173	0.0263	0.0012	0.0368	0.0439	0.1112	0.0046	0.0539	0.0985	0.0162	0.0138	0.0026	0.0024	0.0218	0.0246	0.1469	0.037	0.0975	0.0477	0.0043
3	rs9883019	70930798	0.8	0.433874260405774	0.93	0.346822133743557	1.07763644084414	0.443125444098646	0.0065	0.0083	0.0952	0.0175	0.0435	0.0158	0.0173	0.0263	0.0011	0.0368	0.0439	0.1111	0.0046	0.0539	0.0986	0.0162	0.0138	0.0026	0.0024	0.0218	0.0247	0.1469	0.0371	0.0975	0.0478	0.0043
3	rs62257169	70931324	0.8	0.433874260405774	0.94	0.308944172156586	1.31580633410942	0.4399413026723	0.0065	0.0083	0.0952	0.0175	0.0434	0.0158	0.0173	0.0263	0.0011	0.0368	0.0439	0.1111	0.0046	0.0539	0.0986	0.0162	0.0138	0.0026	0.0024	0.0217	0.0247	0.1469	0.0371	0.0975	0.0477	0.0046
3	rs34552401	70950691	0.79	0.487570276707753	0.94	0.308944172156586	1.37384393348364	0.414300545224982	0.0064	0.0083	0.095	0.0178	0.0437	0.0159	0.0173	0.0264	0.0011	0.0369	0.0437	0.1106	0.0045	0.0541	0.0983	0.0163	0.014	0.0026	0.0024	0.0216	0.0249	0.1468	0.0371	0.097	0.048	0.0046
3	rs7638679	70955186	0.79	0.487570276707753	0.94	0.308944172156586	1.41931358253313	0.415996947968664	0.0064	0.0083	0.095	0.0179	0.0437	0.0159	0.0173	0.0264	0.0011	0.0369	0.0437	0.1105	0.0045	0.0542	0.0983	0.0163	0.0141	0.0025	0.0024	0.0216	0.025	0.1468	0.037	0.0969	0.0481	0.0046
3	rs28452832	70959530	0.79	0.487570276707753	0.94	0.308944172156586	1.36249047186694	0.406365794144653	0.0062	0.0083	0.095	0.0179	0.0437	0.016	0.0174	0.0264	0.0011	0.0369	0.0438	0.1105	0.0044	0.0542	0.0982	0.0163	0.0141	0.0027	0.0024	0.0215	0.0251	0.1468	0.0371	0.0969	0.0481	0.0045
3	rs13321101	70964634	0.79	0.487570276707753	0.94	0.308944172156586	1.28980032607078	0.373153176008252	0.0062	0.0082	0.0947	0.018	0.0437	0.016	0.0175	0.0263	0.001	0.0369	0.0438	0.1107	0.0043	0.0542	0.0988	0.0163	0.0143	0.0027	0.0024	0.021	0.025	0.1466	0.037	0.097	0.0481	0.0045
3	rs79951898	70971874	0.79	0.487570276707753	0.94	0.308944172156586	1.23707785902581	0.328227830612835	0.0061	0.0082	0.0947	0.0179	0.0437	0.0161	0.0176	0.0261	0.001	0.0362	0.0439	0.1107	0.0042	0.0539	0.0991	0.0164	0.0144	0.0026	0.0024	0.0208	0.0251	0.1479	0.037	0.0971	0.048	0.0044
3	rs13067448	70975674	0.79	0.487570276707753	0.95	0.274028283204826	1.22440185151762	0.318985330996762	0.0061	0.0082	0.0946	0.0179	0.0437	0.0162	0.0176	0.026	0.001	0.036	0.0439	0.1107	0.0042	0.0538	0.0991	0.0164	0.0144	0.0026	0.0024	0.0207	0.0251	0.1482	0.037	0.0972	0.048	0.0044
3	rs73116381	70976498	0.79	0.487570276707753	0.95	0.274028283204826	1.2146498022627	0.310902321078217	0.0061	0.0082	0.0946	0.0179	0.0437	0.0162	0.0177	0.026	0.001	0.036	0.0439	0.1107	0.0042	0.0538	0.0991	0.0164	0.0144	0.0026	0.0024	0.0207	0.0251	0.1483	0.037	0.0972	0.048	0.0044
3	rs78147307	70979356	0.79	0.487570276707753	0.95	0.274028283204826	1.20909078091014	0.336070644071642	0.0061	0.0082	0.0946	0.0179	0.0437	0.0162	0.0177	0.0259	0.001	0.0359	0.0439	0.1107	0.0042	0.0537	0.0992	0.0164	0.0145	0.0026	0.0024	0.0207	0.0251	0.1485	0.037	0.0972	0.048	0.0044
3	rs77130190	70982111	0.79	0.487570276707753	0.96	0.241969076141015	1.18272928234034	0.306824160239112	0.0061	0.0082	0.0946	0.0179	0.0437	0.0161	0.0177	0.0259	0.001	0.0359	0.0439	0.1108	0.0041	0.0537	0.0992	0.0164	0.0145	0.0026	0.0024	0.0206	0.0251	0.1485	0.037	0.0972	0.048	0.0043
3	rs13082284	70982936	0.79	0.487570276707753	0.96	0.241969076141015	1.17796065060457	0.31971217204012	0.0061	0.0082	0.0946	0.0179	0.0436	0.0161	0.0177	0.0259	0.001	0.0359	0.0439	0.1108	0.0041	0.0537	0.0992	0.0164	0.0145	0.0026	0.0024	0.0206	0.0251	0.1485	0.037	0.0972	0.048	0.0043
3	rs62257209	70988233	0.79	0.487570276707753	0.97	0.212655582583661	1.16680231088566	0.36721165093302	0.0061	0.0082	0.0945	0.0179	0.0437	0.016	0.0177	0.026	0.001	0.036	0.044	0.1109	0.004	0.0537	0.0994	0.0164	0.0145	0.0025	0.0024	0.0204	0.0251	0.1487	0.037	0.0973	0.048	0.0042
3	rs9847154	70994006	0.79	0.487570276707753	0.97	0.212655582583661	1.21780430175412	0.441267285514066	0.0061	0.0081	0.0944	0.0178	0.0439	0.0157	0.0176	0.026	9e-04	0.0361	0.044	0.1109	0.0039	0.0537	0.0997	0.0164	0.0145	0.0024	0.0023	0.0204	0.0252	0.149	0.0371	0.0974	0.048	0.0041
3	rs13318034	70997086	0.79	0.487570276707753	0.97	0.212655582583661	1.15932584774182	0.387290826145174	0.0061	0.0081	0.0943	0.0178	0.044	0.0157	0.0176	0.026	9e-04	0.036	0.044	0.111	0.0038	0.0538	0.0998	0.0165	0.0145	0.0024	0.0023	0.0203	0.0252	0.149	0.037	0.0975	0.048	0.0041
3	rs77749627	70997135	0.79	0.487570276707753	0.97	0.212655582583661	1.15686821522796	0.37912143210905	0.0061	0.0081	0.0943	0.0178	0.044	0.0157	0.0176	0.026	9e-04	0.036	0.044	0.111	0.0038	0.0538	0.0998	0.0165	0.0145	0.0024	0.0023	0.0203	0.0252	0.149	0.037	0.0975	0.048	0.0041
3	rs3773494	71012580	0.79	0.487570276707753	0.97	0.212655582583661	1.05350772866515	0.484517354557188	0.0058	0.0079	0.0937	0.0184	0.044	0.0166	0.0178	0.026	8e-04	0.036	0.0436	0.1109	0.0035	0.0542	0.0998	0.0169	0.0149	0.0023	0.0022	0.0203	0.0253	0.1491	0.0366	0.0972	0.048	0.0038
3	rs114831356	71012857	0.79	0.487570276707753	0.97	0.212655582583661	1.02387395017147	0.430162271218528	0.0058	0.0079	0.0937	0.0184	0.044	0.0166	0.0178	0.026	8e-04	0.036	0.0436	0.1109	0.0035	0.0542	0.0998	0.0169	0.0149	0.0023	0.0022	0.0203	0.0253	0.1491	0.0366	0.0972	0.048	0.0038
3	rs78800485	71018113	0.79	0.487570276707753	0.97	0.212655582583661	0.951136599698237	0.362301975511484	0.0053	0.0079	0.0927	0.0191	0.0449	0.0171	0.0184	0.0258	8e-04	0.0367	0.0434	0.1112	0.0035	0.0541	0.1002	0.0175	0.015	0.0022	0.0022	0.0199	0.0253	0.1476	0.0365	0.096	0.0486	0.0036
3	rs9845197	71018517	0.79	0.487570276707753	0.97	0.212655582583661	0.957535301092887	0.352788644729555	0.0053	0.0078	0.0926	0.0192	0.045	0.0172	0.0184	0.0258	8e-04	0.0367	0.0433	0.1113	0.0035	0.0541	0.1003	0.0176	0.015	0.0022	0.0022	0.0199	0.0253	0.1475	0.0364	0.0959	0.0487	0.0036
3	rs3773499	71019096	0.79	0.487570276707753	0.97	0.212655582583661	0.874940009563134	0.352165307470376	0.0052	0.0078	0.0924	0.0192	0.0452	0.0173	0.0185	0.0258	8e-04	0.0367	0.0432	0.1112	0.0035	0.054	0.1003	0.0178	0.015	0.0021	0.0022	0.0198	0.0253	0.148	0.0363	0.0957	0.0486	0.0035
3	rs9874207	71019750	0.79	0.487570276707753	0.97	0.212655582583661	0.83482402941808	0.411434010283075	0.0052	0.0078	0.0921	0.0191	0.0454	0.0173	0.0189	0.0259	8e-04	0.0366	0.0431	0.1112	0.0034	0.0539	0.1003	0.0179	0.015	0.0021	0.0022	0.0201	0.0253	0.1484	0.0362	0.0955	0.0485	0.0034
3	rs17651978	71020490	0.79	0.487570276707753	0.97	0.212655582583661	0.733015703268291	0.338532550552452	0.0052	0.0078	0.0921	0.0191	0.0456	0.0174	0.0191	0.0259	7e-04	0.0366	0.0431	0.1114	0.0032	0.054	0.1002	0.018	0.015	0.002	0.0021	0.0201	0.0254	0.1486	0.0362	0.0954	0.0484	0.0033
3	rs3755733	71020900	0.79	0.487570276707753	0.97	0.212655582583661	0.726334826144318	0.386267000916768	0.0052	0.0077	0.0919	0.019	0.0458	0.0174	0.0191	0.0259	7e-04	0.0367	0.0429	0.1116	0.0031	0.0541	0.1001	0.018	0.0149	0.0019	0.0021	0.0201	0.0254	0.1486	0.0363	0.0953	0.0482	0.0032
3	rs78852652	71023804	0.79	0.487570276707753	0.96	0.241969076141015	0.735650407623342	0.34594937803244	0.0051	0.0078	0.091	0.0187	0.0462	0.0173	0.0194	0.026	7e-04	0.0366	0.0427	0.1125	0.003	0.0544	0.1	0.0179	0.0144	0.0019	0.002	0.0205	0.0256	0.149	0.0367	0.0949	0.048	0.0031
3	rs76188283	71024696	0.79	0.487570276707753	0.96	0.241969076141015	0.771662916767174	0.396538947424643	0.0051	0.0078	0.0907	0.0186	0.0463	0.0173	0.0195	0.026	7e-04	0.0366	0.0427	0.1127	0.003	0.0545	0.1	0.018	0.0144	0.0019	0.002	0.0205	0.0256	0.1491	0.0367	0.0949	0.0479	0.0031
3	rs78365390	71028822	0.79	0.487570276707753	0.96	0.241969076141015	0.771893725892988	0.361297182392564	0.0051	0.0077	0.0907	0.0185	0.0465	0.0173	0.0199	0.0258	7e-04	0.0365	0.0424	0.113	0.0029	0.0545	0.1002	0.0179	0.0142	0.0018	0.002	0.0205	0.0256	0.1493	0.0366	0.0952	0.0477	0.0031
3	rs955109	71039394	0.79	0.487570276707753	0.96	0.241969076141015	0.780609407830763	0.347810815150384	0.005	0.0077	0.0907	0.0183	0.0471	0.0173	0.0205	0.0254	6e-04	0.0364	0.042	0.1134	0.0028	0.0544	0.1002	0.0179	0.014	0.0017	0.0018	0.0204	0.0257	0.1496	0.0365	0.0956	0.0475	0.003
3	rs80218659	71047352	0.8	0.433874260405774	0.96	0.241969076141015	0.837372521537125	0.340629262954728	0.005	0.0077	0.091	0.0182	0.0475	0.0173	0.0208	0.0252	6e-04	0.0363	0.0417	0.1136	0.0027	0.0543	0.1002	0.0178	0.0138	0.0017	0.0018	0.0203	0.0257	0.1498	0.0364	0.0958	0.0473	0.0029
3	rs73118214	71047396	0.8	0.433874260405774	0.95	0.274028283204826	0.842639259031451	0.348431932377231	0.005	0.0077	0.091	0.0182	0.0475	0.0173	0.0208	0.0252	6e-04	0.0363	0.0417	0.1136	0.0027	0.0543	0.1002	0.0178	0.0138	0.0017	0.0018	0.0203	0.0257	0.1498	0.0364	0.0958	0.0473	0.0029
3	rs76184971	71047520	0.8	0.433874260405774	0.95	0.274028283204826	0.801606218208607	0.326397518023405	0.005	0.0077	0.0908	0.0182	0.0475	0.0173	0.0208	0.0252	6e-04	0.0363	0.0416	0.114	0.0027	0.0541	0.1004	0.0178	0.0138	0.0017	0.0017	0.0203	0.0257	0.1498	0.0364	0.096	0.0473	0.0029
3	rs17697822	71047711	0.8	0.433874260405774	0.95	0.274028283204826	0.745624442011875	0.308381560662893	0.005	0.0077	0.0907	0.0182	0.0475	0.0173	0.0208	0.0252	7e-04	0.0363	0.0416	0.114	0.0027	0.0541	0.1004	0.0175	0.0138	0.0017	0.0018	0.0203	0.0257	0.1498	0.0364	0.096	0.0473	0.0029
3	rs17008127	71052376	0.8	0.433874260405774	0.95	0.274028283204826	0.660095193937084	0.243316969283838	0.005	0.0077	0.0906	0.0181	0.0476	0.0174	0.0207	0.0253	7e-04	0.0362	0.0417	0.1143	0.0028	0.054	0.1004	0.0175	0.0138	0.0017	0.0018	0.0201	0.0258	0.1498	0.0364	0.0959	0.0472	0.0029
3	rs17747268	71055582	0.8	0.433874260405774	0.96	0.241969076141015	0.645383760223141	0.201982665555715	0.005	0.0077	0.0905	0.0181	0.0478	0.0174	0.0207	0.0252	7e-04	0.0362	0.0418	0.1143	0.0028	0.0541	0.1005	0.0175	0.0137	0.0017	0.0018	0.0201	0.0258	0.1497	0.0363	0.0959	0.0472	0.0029
3	rs76894749	71059992	0.8	0.433874260405774	0.95	0.274028283204826	0.592626583944502	0.177757419773831	0.005	0.0076	0.0906	0.0181	0.0478	0.0175	0.0207	0.0252	7e-04	0.0361	0.042	0.1143	0.0028	0.0541	0.1011	0.0175	0.0136	0.0017	0.0018	0.02	0.0255	0.15	0.0361	0.0957	0.0471	0.0028
3	rs11720703	71060640	0.8	0.433874260405774	0.95	0.274028283204826	0.636954062962447	0.19863675037244	0.005	0.0076	0.0906	0.0181	0.0479	0.0175	0.0207	0.0252	7e-04	0.0361	0.0421	0.1143	0.0028	0.0541	0.1012	0.0175	0.0136	0.0015	0.0018	0.02	0.0255	0.1497	0.0361	0.0957	0.0471	0.0028
3	rs60687654	71069781	0.8	0.433874260405774	0.95	0.274028283204826	0.456959758548122	0.203557499282664	0.0049	0.0072	0.0911	0.0179	0.0483	0.0175	0.0206	0.0258	8e-04	0.0362	0.0428	0.1148	0.0029	0.0538	0.1011	0.0177	0.0134	0.0015	0.0018	0.0202	0.0258	0.1489	0.0363	0.0942	0.0475	0.0025
3	rs116036142	71072600	0.8	0.433874260405774	0.95	0.274028283204826	0.427268221900348	0.172265620006629	0.0049	0.0071	0.0911	0.0179	0.0483	0.0176	0.0206	0.0258	8e-04	0.0361	0.0428	0.1148	0.0029	0.0537	0.1011	0.0177	0.0134	0.0015	0.0018	0.0203	0.0257	0.1489	0.0363	0.0942	0.0475	0.0024
3	rs75791885	71092731	0.8	0.433874260405774	0.95	0.274028283204826	0.273884310751313	0.247563158973308	0.0049	0.0069	0.0912	0.0176	0.0486	0.0177	0.0206	0.0262	8e-04	0.0358	0.0437	0.1149	0.0031	0.0531	0.1011	0.0179	0.0133	0.0013	0.0017	0.0205	0.0254	0.1488	0.0367	0.0939	0.0479	0.0018
3	rs4555486	71101580	0.8	0.433874260405774	0.95	0.274028283204826	0.261289842818873	0.253411363149183	0.0049	0.0069	0.0912	0.0175	0.0486	0.0177	0.0206	0.0263	8e-04	0.0358	0.0438	0.115	0.0031	0.0531	0.1011	0.018	0.0133	0.0013	0.0017	0.0205	0.0254	0.1487	0.0368	0.0939	0.0479	0.0017
3	rs1288984	71115229	0.81	0.384295662080596	0.95	0.274028283204826	0.213371357291206	0.28001716471745	0.0049	0.0068	0.0914	0.0173	0.0486	0.0178	0.0205	0.0265	8e-04	0.0355	0.0442	0.1151	0.0032	0.0527	0.1008	0.0181	0.0133	0.0012	0.0016	0.0206	0.0252	0.1486	0.037	0.0939	0.0483	0.0013
3	rs2321334	71116697	0.81	0.384295662080596	0.95	0.274028283204826	0.224400446246453	0.294450550902146	0.0049	0.0067	0.0914	0.0173	0.0487	0.0178	0.0205	0.0265	8e-04	0.0355	0.0443	0.1151	0.0032	0.0526	0.1008	0.0181	0.0133	0.0012	0.0016	0.0206	0.0252	0.1486	0.0371	0.0939	0.0483	0.0013
3	rs74377853	71118199	0.81	0.384295662080596	0.95	0.274028283204826	0.212765516984936	0.287030238199021	0.0049	0.0067	0.0914	0.0173	0.0487	0.0178	0.0205	0.0266	8e-04	0.0355	0.0444	0.1151	0.0032	0.0527	0.1009	0.0181	0.0133	0.0012	0.0016	0.0205	0.0252	0.1486	0.0371	0.0938	0.0484	0.0012
3	rs1288972	71126266	0.81	0.384295662080596	0.96	0.241969076141015	0.188610287406298	0.292560589846934	0.0051	0.0067	0.0914	0.0172	0.0488	0.0181	0.0202	0.0267	8e-04	0.0355	0.0449	0.1147	0.0032	0.0529	0.101	0.018	0.0135	0.0012	0.0015	0.0201	0.0251	0.1486	0.0372	0.0934	0.0487	0.001
3	rs74337874	71130287	0.81	0.384295662080596	0.96	0.241969076141015	0.164815800953621	0.307542667944204	0.0051	0.0067	0.0915	0.0173	0.0489	0.0183	0.0198	0.027	7e-04	0.0356	0.0448	0.1141	0.0032	0.0527	0.1011	0.018	0.0134	0.0011	0.0014	0.0202	0.0253	0.1487	0.0371	0.0932	0.0489	0.001
3	rs116097889	71135293	0.81	0.384295662080596	0.96	0.241969076141015	0.161248406740177	0.319227557082015	0.0052	0.0067	0.0915	0.0173	0.0489	0.0184	0.0196	0.0271	7e-04	0.0356	0.0448	0.1139	0.0032	0.0527	0.1012	0.0181	0.0134	0.0011	0.0014	0.0203	0.0253	0.1487	0.0371	0.0931	0.0489	0.001
3	rs73119684	71139799	0.81	0.384295662080596	0.96	0.241969076141015	0.165723537551898	0.325544399730845	0.0052	0.0067	0.0916	0.0173	0.0489	0.0186	0.0195	0.0271	7e-04	0.0357	0.0448	0.1137	0.0032	0.0526	0.1013	0.0181	0.0134	0.0011	0.0014	0.0204	0.0252	0.1487	0.0371	0.0931	0.049	9e-04
3	rs2686268	71145830	0.81	0.384295662080596	0.95	0.274028283204826	0.190537978917413	0.340752715683388	0.0052	0.0067	0.0915	0.0174	0.049	0.0186	0.0197	0.0273	7e-04	0.0357	0.0451	0.1137	0.0032	0.0526	0.1012	0.0181	0.0133	0.0011	0.0014	0.0206	0.0255	0.1484	0.0369	0.093	0.0487	9e-04
3	rs3846029	71155119	0.81	0.384295662080596	0.94	0.308944172156586	0.174168323633269	0.309941310672402	0.0054	0.0067	0.0913	0.0178	0.0492	0.0187	0.0197	0.0274	8e-04	0.0359	0.0451	0.1131	0.0033	0.0524	0.1004	0.0179	0.0134	0.0012	0.0014	0.0204	0.0256	0.1483	0.0369	0.0932	0.0485	0.001
3	rs76495327	71156219	0.81	0.384295662080596	0.94	0.308944172156586	0.17431234108766	0.295988851062191	0.0054	0.0067	0.0913	0.0179	0.0492	0.0187	0.0197	0.0274	8e-04	0.0359	0.0451	0.113	0.0033	0.0525	0.1004	0.0179	0.0134	0.0012	0.0014	0.0204	0.0256	0.1482	0.0369	0.0932	0.0485	0.0011
3	rs831441	71156779	0.81	0.384295662080596	0.94	0.308944172156586	0.17604593663561	0.292442589675527	0.0055	0.0067	0.0913	0.018	0.0492	0.0186	0.0197	0.0274	8e-04	0.0359	0.0451	0.113	0.0033	0.0526	0.1003	0.0179	0.0134	0.0012	0.0014	0.0203	0.0256	0.1482	0.0369	0.0932	0.0485	0.0011
3	rs17008224	71161838	0.82	0.338707801994422	0.94	0.308944172156586	0.187218793150463	0.210747678826595	0.0061	0.0067	0.0909	0.0193	0.0499	0.0188	0.02	0.0277	0.0011	0.0364	0.0453	0.1115	0.0034	0.052	0.0997	0.018	0.0135	0.0016	0.0017	0.0199	0.0254	0.1468	0.0366	0.0928	0.0487	0.0015
3	rs844245	71164421	0.82	0.338707801994422	0.94	0.308944172156586	0.214342716609131	0.183917591988687	0.0063	0.0067	0.0905	0.0198	0.0501	0.0188	0.0201	0.0278	0.0012	0.0365	0.0454	0.1114	0.0034	0.0519	0.0995	0.0181	0.0135	0.0017	0.0017	0.0197	0.0253	0.1463	0.0365	0.0927	0.0485	0.0016
3	rs831449	71168686	0.82	0.338707801994422	0.94	0.308944172156586	0.192286310182006	0.177556673590992	0.0064	0.0067	0.0907	0.0198	0.0501	0.0188	0.0201	0.0278	0.0012	0.0365	0.0454	0.1112	0.0034	0.0516	0.0996	0.0179	0.0138	0.0017	0.0017	0.0196	0.0253	0.1464	0.0366	0.093	0.0483	0.0016
3	rs17653477	71170319	0.82	0.338707801994422	0.94	0.308944172156586	0.196002938637998	0.175353651080667	0.0064	0.0068	0.0906	0.0198	0.0501	0.0188	0.0201	0.0278	0.0012	0.0365	0.0453	0.1112	0.0034	0.0518	0.0995	0.0179	0.0139	0.0017	0.0017	0.0196	0.0253	0.1465	0.0366	0.0927	0.0484	0.0016
3	rs2593852	71174872	0.82	0.338707801994422	0.94	0.308944172156586	0.126885323979106	0.111805161728862	0.0064	0.0068	0.0904	0.02	0.0512	0.019	0.0202	0.0271	0.0012	0.0365	0.0451	0.1107	0.0034	0.0513	0.0993	0.0178	0.0143	0.0017	0.0018	0.0194	0.0239	0.1469	0.0366	0.0936	0.0488	0.0016
3	rs6549379	71176594	0.82	0.338707801994422	0.94	0.308944172156586	0.13055589923053	0.125150796408133	0.0065	0.0068	0.09	0.02	0.0511	0.019	0.0201	0.0271	0.0012	0.0366	0.045	0.1108	0.0034	0.0513	0.0991	0.0178	0.0144	0.0017	0.0019	0.0196	0.0239	0.1478	0.0365	0.0934	0.0488	0.0016
3	rs1474273	71177701	0.82	0.338707801994422	0.94	0.308944172156586	0.115575387819427	0.108265370041192	0.0065	0.0068	0.0898	0.02	0.0511	0.0189	0.0201	0.0271	0.0013	0.0365	0.045	0.1109	0.0034	0.0513	0.0989	0.0178	0.0145	0.0017	0.0019	0.0197	0.0239	0.1479	0.0365	0.0934	0.0489	0.0016
3	rs75667385	71185004	0.83	0.29697514221559	0.94	0.308944172156586	0.052532890688383	0.103614121799262	0.0066	0.0067	0.0902	0.02	0.0512	0.0194	0.0201	0.0273	0.0013	0.0359	0.0446	0.1108	0.0029	0.0506	0.0993	0.0179	0.015	0.0017	0.0019	0.0197	0.0233	0.1478	0.0364	0.0937	0.049	0.0016
3	rs4677010	71185505	0.83	0.29697514221559	0.94	0.308944172156586	0.051137487048655	0.106262326084331	0.0066	0.0067	0.0902	0.02	0.0512	0.0194	0.0201	0.0273	0.0013	0.0359	0.0446	0.1108	0.0029	0.0505	0.0993	0.0179	0.015	0.0017	0.0019	0.0197	0.0233	0.1478	0.0364	0.0937	0.0491	0.0016
3	rs13088128	71189594	0.83	0.29697514221559	0.96	0.241969076141015	0.050424467874152	0.113420772579383	0.0066	0.0067	0.0903	0.02	0.0512	0.0198	0.02	0.0274	0.0013	0.0357	0.0445	0.1106	0.0027	0.0503	0.0993	0.0179	0.0151	0.0018	0.0019	0.0198	0.0234	0.1478	0.0365	0.0937	0.0494	0.0016
3	rs9833452	71192476	0.83	0.29697514221559	0.96	0.241969076141015	0.0338577931190363	0.114103670437991	0.0068	0.0067	0.0903	0.0199	0.0514	0.0198	0.0199	0.0274	0.0012	0.0359	0.0443	0.1102	0.0028	0.0502	0.0989	0.0183	0.0151	0.002	0.0018	0.0202	0.0234	0.1473	0.0366	0.0936	0.0494	0.0018
3	rs9877741	71195778	0.83	0.29697514221559	0.96	0.241969076141015	0.0214282751934906	0.0924162006216931	0.0074	0.0067	0.0902	0.0199	0.0518	0.0199	0.02	0.0279	0.0014	0.0363	0.0435	0.1095	0.0031	0.0495	0.0973	0.0185	0.0152	0.0022	0.002	0.0203	0.0229	0.1463	0.0375	0.0944	0.0495	0.0021
3	rs12633797	71199965	0.83	0.29697514221559	0.96	0.241969076141015	0.0184352953304412	0.106179179038165	0.0073	0.0068	0.0905	0.0199	0.0518	0.0198	0.0199	0.0281	0.0015	0.0365	0.0429	0.1093	0.003	0.0497	0.0964	0.0183	0.0154	0.0023	0.002	0.0212	0.023	0.1451	0.0377	0.0944	0.0498	0.0021
3	rs35871620	71206887	0.84	0.258953137461488	0.96	0.241969076141015	0.0209690753810904	0.139787500270611	0.007	0.0069	0.0903	0.0199	0.0524	0.0198	0.0195	0.0283	0.0016	0.0369	0.043	0.1088	0.003	0.0506	0.0957	0.0183	0.0152	0.0025	0.0022	0.0216	0.0235	0.1437	0.0381	0.0942	0.05	0.0022
3	rs9840529	71208815	0.84	0.258953137461488	0.95	0.274028283204826	0.0206934568878077	0.133933836573593	0.007	0.0069	0.0905	0.0199	0.0526	0.0198	0.0195	0.0282	0.0016	0.0369	0.0431	0.1087	0.003	0.0505	0.0952	0.0183	0.0152	0.0025	0.0022	0.0216	0.0234	0.1437	0.038	0.094	0.0501	0.0022
3	rs76457295	71209630	0.84	0.258953137461488	0.95	0.274028283204826	0.0201501041922671	0.159623183808191	0.0069	0.0069	0.0906	0.0198	0.0527	0.0198	0.0197	0.0283	0.0016	0.037	0.0431	0.1086	0.003	0.0505	0.0953	0.0181	0.0152	0.0025	0.0023	0.0217	0.0233	0.1436	0.0381	0.094	0.0501	0.0022
3	rs10511014	71211110	0.85	0.2244882202137	0.95	0.274028283204826	0.0243669606818406	0.160978777219812	0.0069	0.0068	0.0908	0.0198	0.0527	0.0198	0.02	0.0283	0.0016	0.0369	0.0431	0.1084	0.003	0.0504	0.0949	0.0181	0.0152	0.0025	0.0025	0.0217	0.0233	0.1434	0.0383	0.0938	0.0502	0.0022
3	rs939847	71224718	0.87	0.165571370278195	0.95	0.274028283204826	0.0117523810586243	0.108936246111632	0.0065	0.0067	0.0922	0.0191	0.0507	0.0176	0.019	0.0297	0.0019	0.0362	0.044	0.1073	0.0029	0.0506	0.097	0.0174	0.0159	0.0031	0.0028	0.0217	0.0213	0.1454	0.0387	0.0935	0.0509	0.0026
3	rs7622976	71224833	0.87	0.165571370278195	0.95	0.274028283204826	0.0117815609865875	0.0987190025728673	0.0065	0.0067	0.0922	0.0191	0.0507	0.0176	0.019	0.0297	0.0019	0.0362	0.044	0.1073	0.0029	0.0506	0.097	0.0174	0.0159	0.0031	0.0028	0.0217	0.0213	0.1454	0.0387	0.0935	0.0509	0.0026
3	rs4677030	71230514	0.87	0.165571370278195	0.95	0.274028283204826	0.0108249841360997	0.0878941639881679	0.0065	0.0068	0.0921	0.019	0.0507	0.0177	0.019	0.0296	0.0019	0.0359	0.0439	0.1072	0.003	0.0506	0.0974	0.0174	0.0159	0.0031	0.0028	0.0216	0.0213	0.1456	0.0386	0.0937	0.0508	0.0027
3	rs75472130	71233545	0.87	0.165571370278195	0.95	0.274028283204826	0.0101090652104121	0.0906121869682593	0.0064	0.0068	0.0922	0.019	0.0507	0.0177	0.019	0.0296	0.0019	0.0359	0.0439	0.1072	0.003	0.0505	0.0974	0.0174	0.0159	0.0031	0.0028	0.0216	0.0213	0.1455	0.0386	0.0937	0.0508	0.0027
3	rs116089312	71243585	0.87	0.165571370278195	0.96	0.241969076141015	0.00861336969901841	0.0829347456538004	0.0064	0.0069	0.0924	0.019	0.0506	0.0177	0.019	0.0296	0.002	0.0357	0.0441	0.1073	0.003	0.0504	0.0974	0.0173	0.0161	0.0031	0.0028	0.0217	0.0212	0.1452	0.0385	0.0938	0.051	0.0027
3	rs111421443	71244456	0.87	0.165571370278195	0.95	0.274028283204826	0.00797316414689562	0.0805359924956951	0.0064	0.0069	0.0925	0.019	0.0505	0.0177	0.0191	0.0295	0.002	0.0356	0.0441	0.1074	0.0031	0.0504	0.0975	0.0173	0.0162	0.0032	0.0028	0.0217	0.0212	0.1447	0.0384	0.0938	0.0511	0.0027
3	rs878118	71246228	0.87	0.165571370278195	0.95	0.274028283204826	0.00773262799482855	0.0739440968086657	0.0063	0.0071	0.0927	0.019	0.0503	0.0177	0.0191	0.0295	0.002	0.0355	0.0442	0.1075	0.0031	0.0504	0.0975	0.0172	0.0163	0.0032	0.0028	0.0217	0.0211	0.1444	0.0383	0.0938	0.0512	0.0027
3	rs2293137	71246918	0.88	0.140769569262351	0.95	0.274028283204826	0.00785648709361854	0.0740160700702378	0.0062	0.0072	0.0928	0.019	0.05	0.0174	0.0191	0.0295	0.002	0.0354	0.0442	0.1077	0.0032	0.0499	0.0977	0.0172	0.0164	0.0033	0.0028	0.0217	0.0209	0.1444	0.0385	0.094	0.0514	0.0028
3	rs2037474	71247304	0.88	0.140769569262351	0.95	0.274028283204826	0.00484408909132821	0.068838382882819	0.0062	0.0073	0.0919	0.0187	0.0507	0.0178	0.0192	0.0297	0.002	0.0352	0.0446	0.1071	0.0033	0.0496	0.0989	0.0173	0.016	0.0034	0.0027	0.0218	0.0206	0.1448	0.0388	0.094	0.0505	0.0028
3	rs11128208	71250901	0.89	0.118826527661215	0.95	0.274028283204826	0.00756842424136445	0.0986382017012408	0.006	0.0082	0.0897	0.0174	0.0499	0.0174	0.0195	0.0317	0.002	0.0324	0.0478	0.1075	0.0034	0.0481	0.0986	0.0164	0.0143	0.0038	0.0026	0.021	0.0196	0.1444	0.0389	0.0978	0.0534	0.0026
3	rs73106183	71251876	0.89	0.118826527661215	0.95	0.274028283204826	0.00681407886996171	0.075026717366591	0.0061	0.0083	0.0897	0.0174	0.0499	0.0174	0.0195	0.0317	0.0021	0.0323	0.0477	0.1074	0.0038	0.0479	0.0986	0.0164	0.0143	0.0038	0.0028	0.021	0.0196	0.1444	0.0386	0.0977	0.0535	0.0026
3	rs77239379	71252191	0.89	0.118826527661215	0.95	0.274028283204826	0.00605549907695029	0.075026717366591	0.0061	0.0083	0.0897	0.0174	0.0499	0.0174	0.0195	0.0317	0.0021	0.0323	0.0477	0.1074	0.0038	0.0476	0.0986	0.0164	0.0145	0.0038	0.0028	0.021	0.0196	0.1443	0.0386	0.0977	0.0535	0.0027
3	rs114844846	71261097	0.89	0.118826527661215	0.96	0.241969076141015	0.00567818383557203	0.0695384392031729	0.0062	0.0083	0.0894	0.0173	0.0498	0.0174	0.0195	0.0318	0.0021	0.0323	0.0479	0.1074	0.0038	0.0476	0.0987	0.0162	0.0143	0.0038	0.0028	0.021	0.0196	0.1445	0.0386	0.098	0.0536	0.0027
3	rs78831025	71261316	0.89	0.118826527661215	0.97	0.212655582583661	0.0062081643608236	0.0764802456905709	0.0062	0.0083	0.0894	0.0173	0.0498	0.0174	0.0194	0.0318	0.0021	0.0323	0.0479	0.1073	0.0038	0.0476	0.0986	0.0162	0.0143	0.0038	0.0028	0.021	0.0196	0.1444	0.0389	0.098	0.0536	0.0027
3	rs17654359	71264033	0.89	0.118826527661215	0.97	0.212655582583661	0.00573190022049183	0.075026717366591	0.0062	0.0083	0.0892	0.0173	0.0497	0.0174	0.0194	0.0318	0.0021	0.0323	0.0479	0.1076	0.0039	0.0476	0.0986	0.0161	0.0143	0.0038	0.0028	0.0209	0.0196	0.1443	0.0389	0.0982	0.054	0.0027
3	rs1522175	71267832	0.89	0.118826527661215	0.96	0.241969076141015	0.00804292884886723	0.0989615604761217	0.0062	0.0084	0.0879	0.0171	0.0496	0.0174	0.0194	0.0318	0.0021	0.0322	0.048	0.1076	0.0039	0.0477	0.0986	0.016	0.0142	0.0038	0.0028	0.021	0.0195	0.1442	0.04	0.0984	0.0542	0.0027
3	rs76613107	71269560	0.89	0.118826527661215	0.96	0.241969076141015	0.00850784130504689	0.100096571140738	0.0062	0.0084	0.0878	0.0169	0.0493	0.0175	0.0193	0.0316	0.002	0.032	0.0481	0.1073	0.0039	0.0483	0.0985	0.0159	0.0141	0.0038	0.0028	0.021	0.0193	0.1446	0.0401	0.0985	0.0545	0.0027
3	rs73839457	71277434	0.9	0.0995502148251544	0.96	0.241969076141015	0.0101664482836904	0.0858200580892257	0.0063	0.0083	0.0874	0.0164	0.0486	0.0178	0.0192	0.0313	0.002	0.0314	0.0483	0.1073	0.004	0.0497	0.0983	0.0157	0.0139	0.0037	0.0028	0.0211	0.0189	0.1449	0.0403	0.0988	0.0554	0.0028
3	rs72953352	71278293	0.9	0.0995502148251544	0.96	0.241969076141015	0.00970916285784157	0.0860495335234299	0.0063	0.0083	0.0873	0.0163	0.0485	0.0178	0.0192	0.0312	0.002	0.0314	0.0483	0.1073	0.004	0.0498	0.0982	0.0157	0.0139	0.0038	0.0028	0.0211	0.0189	0.145	0.0404	0.0988	0.0555	0.0028
3	rs880543	71279122	0.9	0.0995502148251544	0.96	0.241969076141015	0.0103347808205337	0.0872005922721465	0.0063	0.0083	0.0873	0.0163	0.0484	0.0178	0.0192	0.0312	0.002	0.0314	0.0483	0.1073	0.004	0.0499	0.0981	0.0156	0.0139	0.0038	0.0028	0.0211	0.0188	0.145	0.0405	0.0988	0.0557	0.0028
3	rs73108295	71279698	0.9	0.0995502148251544	0.96	0.241969076141015	0.0100622978100447	0.0805359924956951	0.0063	0.0083	0.0873	0.0164	0.0483	0.0178	0.0192	0.0311	0.002	0.0314	0.0486	0.1073	0.004	0.0499	0.0981	0.0156	0.0139	0.0036	0.0027	0.0211	0.0186	0.1453	0.0404	0.0988	0.0559	0.0028
3	Affx-22682893	71282847	0.9	0.0995502148251544	0.96	0.241969076141015	0.00885563107419199	0.0758247429028631	0.0063	0.0083	0.0873	0.0164	0.0482	0.0178	0.0191	0.0312	0.002	0.0314	0.0486	0.107	0.0041	0.0499	0.0981	0.0157	0.0138	0.0037	0.0026	0.0211	0.0183	0.1454	0.0401	0.0989	0.0567	0.0028
3	rs114591305	71283035	0.9	0.0995502148251544	0.96	0.241969076141015	0.00889335758955321	0.0772845495125372	0.0063	0.0083	0.0873	0.0163	0.0482	0.0178	0.0191	0.0312	0.002	0.0315	0.0485	0.107	0.0041	0.0499	0.0981	0.0157	0.0138	0.0037	0.0026	0.0211	0.0183	0.1454	0.0401	0.0989	0.0567	0.0028
3	rs9310212	71287528	0.9	0.0995502148251544	0.96	0.241969076141015	0.00863644206929092	0.0804614915184349	0.0062	0.0082	0.0875	0.0163	0.0479	0.0177	0.0191	0.0314	0.002	0.0316	0.0485	0.1066	0.0042	0.0499	0.0981	0.0157	0.0138	0.0038	0.0024	0.021	0.0181	0.1457	0.0402	0.0989	0.0572	0.0028
3	rs17008392	71291620	0.9	0.0995502148251544	0.96	0.241969076141015	0.00805168215055333	0.0782395183870295	0.0062	0.0081	0.0878	0.0162	0.0477	0.0177	0.0191	0.0314	0.002	0.0316	0.0484	0.1062	0.0042	0.0499	0.098	0.0159	0.0137	0.0038	0.0023	0.021	0.018	0.1459	0.0402	0.0988	0.0577	0.0028
3	rs4055824	71292039	0.9	0.0995502148251544	0.96	0.241969076141015	0.00792547012115922	0.0784605750124373	0.0062	0.0081	0.0879	0.0162	0.0477	0.0177	0.019	0.0314	0.002	0.0317	0.0483	0.1062	0.0042	0.0499	0.0979	0.0159	0.0137	0.0038	0.0023	0.021	0.018	0.1459	0.0402	0.0988	0.0577	0.0028
3	rs17008402	71300567	0.91	0.0827439743829911	0.96	0.241969076141015	0.00767759306383581	0.0966266183273808	0.0064	0.0079	0.0881	0.0161	0.0473	0.0177	0.0187	0.0314	0.002	0.0319	0.0481	0.1055	0.0042	0.0495	0.0981	0.0158	0.0136	0.0038	0.0022	0.0209	0.0184	0.1459	0.0404	0.0995	0.0584	0.0028
3	rs17008404	71302616	0.91	0.0827439743829911	0.94	0.308944172156586	0.00578601040776685	0.108684480987511	0.0064	0.0079	0.0884	0.016	0.0475	0.0175	0.0183	0.0316	0.002	0.0319	0.0484	0.1053	0.0042	0.0495	0.097	0.0159	0.0138	0.0039	0.0023	0.0209	0.0184	0.146	0.0406	0.0995	0.0584	0.0029
3	rs13060551	71310697	0.91	0.0827439743829911	0.94	0.308944172156586	0.00658221392939055	0.123649852477956	0.0064	0.0081	0.0885	0.0157	0.0474	0.0174	0.018	0.0318	0.0023	0.0319	0.0482	0.1047	0.0042	0.0489	0.0973	0.0157	0.0138	0.0037	0.0022	0.0208	0.0182	0.1462	0.0413	0.0999	0.0589	0.0029
3	rs6784514	71319746	0.91	0.0827439743829911	0.94	0.308944172156586	0.00615101465906277	0.128709003578474	0.0064	0.0083	0.0885	0.0156	0.0474	0.0171	0.0179	0.0319	0.0024	0.0319	0.0482	0.1046	0.0043	0.0484	0.0975	0.0157	0.0138	0.0036	0.0022	0.0207	0.0181	0.1463	0.0416	0.1001	0.0592	0.0029
3	rs1288698	71326733	0.91	0.0827439743829911	0.94	0.308944172156586	0.00902636408338217	0.140064134304325	0.0064	0.0083	0.0884	0.0156	0.0477	0.0172	0.0178	0.0323	0.0024	0.0318	0.048	0.1041	0.0043	0.0477	0.0975	0.0158	0.0139	0.0035	0.002	0.0206	0.0179	0.1467	0.042	0.1	0.0594	0.003
3	rs12487457	71327991	0.91	0.0827439743829911	0.94	0.308944172156586	0.00907902838359017	0.14451726923519	0.0064	0.0083	0.0883	0.0156	0.0478	0.0172	0.0178	0.0323	0.0024	0.0319	0.048	0.104	0.0043	0.048	0.0975	0.0158	0.0139	0.0035	0.002	0.0206	0.0179	0.1467	0.0421	0.1	0.0595	0.003
3	rs1288823	71330775	0.91	0.0827439743829911	0.94	0.308944172156586	0.00884151507774451	0.14638762377519	0.0064	0.0082	0.0883	0.0157	0.0479	0.0172	0.0177	0.0324	0.0024	0.0319	0.048	0.1039	0.0043	0.0478	0.0976	0.0159	0.0139	0.0035	0.002	0.0205	0.018	0.1466	0.0422	0.0999	0.0594	0.003
3	rs68050953	71331646	0.91	0.0827439743829911	0.95	0.274028283204826	0.00887447907600871	0.146200197156492	0.0063	0.0082	0.0884	0.0157	0.0478	0.0172	0.0177	0.0324	0.0024	0.0318	0.048	0.1039	0.0043	0.0478	0.0976	0.0159	0.0139	0.0036	0.002	0.0208	0.018	0.1466	0.042	0.1	0.0594	0.003
3	rs77817397	71335191	0.91	0.0827439743829911	0.95	0.274028283204826	0.0100674860939188	0.149870600827366	0.0063	0.0082	0.0879	0.0157	0.0478	0.0173	0.0178	0.0324	0.0024	0.0319	0.048	0.1035	0.0043	0.0482	0.0974	0.016	0.014	0.0036	0.002	0.0208	0.018	0.1468	0.0421	0.0999	0.0595	0.003
3	rs58065451	71339181	0.91	0.0827439743829911	0.95	0.274028283204826	0.00885563107419199	0.148926348600194	0.0066	0.0081	0.0878	0.0157	0.0477	0.0173	0.0178	0.0325	0.0024	0.0319	0.0479	0.1034	0.0043	0.0481	0.0973	0.0159	0.014	0.0035	0.002	0.0208	0.0179	0.1469	0.0422	0.0999	0.0595	0.003
3	rs71298377	71348099	0.91	0.0827439743829911	0.96	0.241969076141015	0.00883211393242561	0.151955488423524	0.0069	0.008	0.0868	0.0155	0.0473	0.0177	0.0176	0.0327	0.0023	0.0325	0.0474	0.1042	0.0042	0.0479	0.0967	0.0159	0.0144	0.0035	0.0018	0.0206	0.0176	0.1472	0.0426	0.1	0.06	0.0031
3	rs115415419	71348583	0.92	0.0682081798453755	0.96	0.241969076141015	0.00899297158201826	0.144890643703438	0.007	0.008	0.0864	0.0154	0.0471	0.0178	0.0174	0.0327	0.0023	0.0326	0.0472	0.1046	0.0042	0.0481	0.0964	0.016	0.0145	0.0035	0.0018	0.0205	0.0176	0.1473	0.0425	0.1	0.0603	0.0032
3	rs17008474	71349375	0.92	0.0682081798453755	0.96	0.241969076141015	0.00839425788319641	0.139326887209051	0.0072	0.008	0.0857	0.0153	0.0468	0.018	0.0171	0.0329	0.0022	0.0328	0.0469	0.1053	0.0041	0.0484	0.0958	0.0161	0.0148	0.0035	0.0017	0.0204	0.0175	0.1474	0.0424	0.1	0.0608	0.0032
3	rs12163647	71350027	0.91	0.0827439743829911	0.96	0.241969076141015	0.00853069794388322	0.133933836573593	0.0073	0.008	0.0848	0.0152	0.0467	0.0183	0.0167	0.0329	0.0021	0.0332	0.0466	0.106	0.0041	0.0487	0.0957	0.0163	0.0148	0.0035	0.0017	0.0204	0.0174	0.1476	0.0422	0.1001	0.0609	0.0033
3	rs9841280	71352123	0.91	0.0827439743829911	0.96	0.241969076141015	0.0607298806468416	0.0841447710698921	0.0073	0.0077	0.0835	0.0147	0.0471	0.0188	0.0156	0.0318	0.0018	0.0334	0.0443	0.1088	0.0048	0.0492	0.0931	0.0169	0.0151	0.0031	0.0014	0.0198	0.0162	0.1476	0.0425	0.1036	0.0627	0.0035
3	rs1653973	71352440	0.91	0.0827439743829911	0.96	0.241969076141015	0.0686926405348471	0.0822572181755954	0.0072	0.0077	0.0836	0.0146	0.0471	0.0189	0.0154	0.0317	0.0018	0.0334	0.0441	0.1091	0.0049	0.0493	0.093	0.0169	0.0151	0.0032	0.0015	0.0198	0.016	0.1476	0.0425	0.1038	0.0629	0.0036
3	rs115114501	71354072	0.91	0.0827439743829911	0.97	0.212655582583661	0.109070513967327	0.0802381565494411	0.0073	0.0077	0.0835	0.0141	0.047	0.0188	0.0147	0.0316	0.0015	0.0339	0.0433	0.1095	0.0046	0.0494	0.0932	0.0167	0.0151	0.0032	0.0013	0.0195	0.0158	0.1492	0.0425	0.1044	0.063	0.0036
3	rs77101566	71358223	0.91	0.0827439743829911	0.97	0.212655582583661	0.117245053184529	0.0808342760944891	0.0073	0.0077	0.0835	0.014	0.0471	0.0188	0.0146	0.0315	0.0015	0.0339	0.043	0.1097	0.0046	0.0494	0.0932	0.0167	0.0151	0.0032	0.0013	0.0195	0.0158	0.1495	0.0426	0.1044	0.063	0.0035
3	rs17655465	71364618	0.91	0.0827439743829911	0.97	0.212655582583661	0.102509135134293	0.0789034504929872	0.0073	0.0077	0.0835	0.014	0.0474	0.0188	0.0146	0.0315	0.0015	0.034	0.0429	0.1097	0.0046	0.0494	0.0929	0.0167	0.0151	0.0032	0.0013	0.0195	0.0158	0.1496	0.0426	0.1044	0.063	0.0035
3	rs17008496	71368545	0.91	0.0827439743829911	0.97	0.212655582583661	0.0921810666927822	0.0797922432827434	0.0073	0.0077	0.0836	0.014	0.0474	0.0188	0.0146	0.0315	0.0015	0.034	0.0429	0.1097	0.0046	0.0494	0.0929	0.0167	0.0151	0.0032	0.0013	0.0195	0.0158	0.1497	0.0426	0.1044	0.0629	0.0036
3	rs72955299	71368685	0.91	0.0827439743829911	0.97	0.212655582583661	0.0969051145929193	0.0791252688413024	0.0073	0.0078	0.0836	0.014	0.0473	0.0188	0.0146	0.0315	0.0015	0.0339	0.0429	0.1097	0.0046	0.0494	0.0929	0.0167	0.0151	0.0032	0.0013	0.0195	0.0158	0.1498	0.0426	0.1045	0.0629	0.0036
3	rs12487666	71370457	0.91	0.0827439743829911	0.97	0.212655582583661	0.0727808772382761	0.0750991219077738	0.0074	0.0078	0.0836	0.014	0.0471	0.0188	0.0146	0.0316	0.0018	0.034	0.0429	0.1097	0.0046	0.0492	0.0929	0.0167	0.0151	0.0032	0.0013	0.0195	0.0158	0.1499	0.0426	0.1045	0.0627	0.0036
3	rs4677035	71371734	0.91	0.0827439743829911	0.94	0.308944172156586	0.0717756528046792	0.0753890267327221	0.0075	0.0078	0.0836	0.014	0.0471	0.0188	0.0146	0.0316	0.0018	0.034	0.0429	0.1097	0.0046	0.0492	0.0929	0.0167	0.0151	0.0032	0.0013	0.0195	0.0158	0.1499	0.0426	0.1045	0.0627	0.0036
3	rs4677602	71379806	0.91	0.0827439743829911	0.94	0.308944172156586	0.0697105214506588	0.0763343786965681	0.0076	0.0078	0.0835	0.014	0.0471	0.0188	0.0144	0.0316	0.0018	0.034	0.0428	0.1097	0.0046	0.0493	0.0929	0.0167	0.0151	0.0033	0.0013	0.0193	0.0158	0.1499	0.0427	0.1042	0.0627	0.0036
3	rs4677607	71386049	0.91	0.0827439743829911	0.94	0.308944172156586	0.0658746489964573	0.0809089168701184	0.0077	0.0078	0.0831	0.0139	0.0472	0.0189	0.0139	0.0316	0.0019	0.0346	0.0431	0.1113	0.0046	0.0493	0.0932	0.0164	0.0149	0.0033	0.0013	0.0188	0.0159	0.15	0.0421	0.1037	0.0627	0.0036
3	rs35131918	71388558	0.9	0.0995502148251544	0.94	0.308944172156586	0.0588803962230065	0.0884351260480472	0.0077	0.0079	0.0831	0.014	0.0476	0.0189	0.0139	0.0317	0.0019	0.0346	0.0432	0.1132	0.0046	0.0497	0.0932	0.0164	0.0149	0.0033	0.0013	0.0187	0.0159	0.1468	0.0421	0.1037	0.0627	0.0036
3	rs75727747	71389229	0.9	0.0995502148251544	0.94	0.308944172156586	0.0752907377006039	0.083993131630829	0.0077	0.0079	0.0831	0.014	0.0476	0.0189	0.0142	0.0317	0.0016	0.0346	0.0432	0.1132	0.0046	0.0498	0.0932	0.0164	0.0149	0.0033	0.0013	0.0187	0.0157	0.1468	0.0421	0.104	0.0627	0.0036
3	rs116121237	71392348	0.9	0.0995502148251544	0.94	0.308944172156586	0.0770674082933491	0.0844483802963628	0.0077	0.0079	0.0831	0.014	0.0476	0.0189	0.0142	0.0318	0.0016	0.0347	0.0433	0.1132	0.0046	0.0499	0.0933	0.0164	0.0149	0.0033	0.0013	0.0187	0.0157	0.1468	0.0421	0.104	0.0626	0.0036
3	rs13066252	71394020	0.9	0.0995502148251544	0.93	0.346822133743557	0.0779657881904275	0.0827086536909707	0.0077	0.0079	0.0831	0.014	0.0476	0.0189	0.0142	0.0319	0.0016	0.0347	0.0433	0.1133	0.0046	0.0499	0.0933	0.0163	0.0149	0.0033	0.0013	0.0187	0.0157	0.1467	0.0421	0.104	0.0625	0.0036
3	rs13083901	71397385	0.9	0.0995502148251544	0.93	0.346822133743557	0.0760241602936287	0.0853618454965453	0.0076	0.0078	0.0831	0.0141	0.0473	0.019	0.0142	0.0322	0.0016	0.0348	0.0433	0.1138	0.0045	0.05	0.0933	0.0164	0.0149	0.0033	0.0013	0.0187	0.0157	0.1461	0.0421	0.1039	0.0625	0.0036
3	rs115086779	71399202	0.9	0.0995502148251544	0.93	0.346822133743557	0.0533171405871914	0.0906121869682593	0.0076	0.0077	0.0831	0.0141	0.0473	0.019	0.0142	0.0325	0.0016	0.0348	0.0432	0.1138	0.0045	0.05	0.0933	0.0164	0.0149	0.0033	0.0013	0.0187	0.0157	0.1462	0.042	0.1039	0.0624	0.0034
3	Affx-22684511	71402254	0.9	0.0995502148251544	0.89	0.529866637543626	0.0582056693535052	0.0883577645998958	0.0076	0.0077	0.0832	0.0141	0.0474	0.019	0.0142	0.0325	0.0016	0.0347	0.0432	0.1139	0.0045	0.05	0.0934	0.0164	0.0149	0.0033	0.0013	0.0187	0.0157	0.1462	0.0419	0.1038	0.0623	0.0034
3	rs75405725	71408092	0.91	0.0827439743829911	0.87	0.641494868499257	0.0688954356309747	0.0803870185287636	0.0075	0.0077	0.0833	0.0141	0.0472	0.019	0.0142	0.0325	0.0015	0.0346	0.0432	0.114	0.0045	0.0499	0.0934	0.0164	0.015	0.0033	0.0013	0.0186	0.0157	0.1463	0.0418	0.1038	0.0622	0.0034
3	rs17717911	71417200	0.91	0.0827439743829911	0.87	0.641494868499257	0.0692207197372193	0.0614679728446678	0.0074	0.0077	0.0836	0.0143	0.0463	0.0193	0.0144	0.0324	0.0015	0.0342	0.0432	0.1148	0.0045	0.0495	0.0931	0.0167	0.0158	0.0032	0.0013	0.0186	0.0159	0.1468	0.0413	0.1034	0.0618	0.0036
3	rs13065253	71421814	0.91	0.0827439743829911	0.86	0.702596200902853	0.0618388901516984	0.0691880425746781	0.0074	0.0078	0.0838	0.0143	0.0459	0.0198	0.0147	0.0324	0.0016	0.0342	0.0432	0.1151	0.0044	0.0496	0.0928	0.0172	0.0164	0.0032	0.0013	0.0185	0.0159	0.1464	0.0411	0.1024	0.0618	0.0035
3	rs11714777	71422212	0.91	0.0827439743829911	0.86	0.702596200902853	0.0640774567178231	0.0597464449684687	0.0074	0.0077	0.0838	0.0144	0.0459	0.0198	0.0147	0.0324	0.0016	0.0342	0.0432	0.1151	0.0044	0.0496	0.0928	0.0172	0.0164	0.0032	0.0013	0.0185	0.0159	0.1463	0.0411	0.1024	0.0618	0.0035
3	Affx-22684908	71432595	0.91	0.0827439743829911	0.86	0.702596200902853	0.0470384764162474	0.0847524294993647	0.0075	0.0075	0.0831	0.0147	0.0463	0.0201	0.0152	0.0322	0.0016	0.0351	0.0441	0.1151	0.0044	0.0505	0.0912	0.018	0.0174	0.0032	0.0014	0.0178	0.0162	0.1448	0.0415	0.1008	0.0615	0.0036
3	rs831081	71432608	0.91	0.0827439743829911	0.86	0.702596200902853	0.0463023435208114	0.0820318751212561	0.0074	0.0075	0.0832	0.0147	0.0463	0.0201	0.0152	0.0321	0.0016	0.0351	0.0444	0.1151	0.0044	0.0505	0.0912	0.018	0.0174	0.0032	0.0014	0.0178	0.0161	0.1449	0.0415	0.1007	0.0615	0.0036
3	rs831084	71434538	0.91	0.0827439743829911	0.86	0.702596200902853	0.0681873589274764	0.0882031228215263	0.0077	0.0075	0.0827	0.0139	0.0467	0.0203	0.0155	0.0321	0.0012	0.0348	0.0434	0.1156	0.0044	0.0518	0.0905	0.018	0.0179	0.0033	0.0019	0.0182	0.017	0.1447	0.041	0.1001	0.0611	0.0036
3	rs75547978	71434645	0.91	0.0827439743829911	0.86	0.702596200902853	0.0682075234261823	0.0839173532368919	0.0077	0.0075	0.0827	0.0139	0.0467	0.0203	0.0155	0.0321	0.0012	0.0348	0.0434	0.1156	0.0044	0.0518	0.0905	0.018	0.0179	0.0033	0.0019	0.0182	0.017	0.1447	0.041	0.1001	0.0611	0.0036
3	rs9310213	71437594	0.91	0.0827439743829911	0.85	0.767309033253442	0.0803644275292041	0.0671011813753681	0.0077	0.0075	0.0825	0.0139	0.0467	0.0202	0.0155	0.0321	0.0011	0.0348	0.0436	0.1156	0.0044	0.0518	0.0905	0.0179	0.0179	0.0034	0.002	0.0183	0.017	0.1447	0.0411	0.0999	0.0612	0.0037
3	rs1288524	71438034	0.91	0.0827439743829911	0.86	0.702596200902853	0.101700202510599	0.0668249519271995	0.0077	0.0075	0.0824	0.0139	0.0467	0.0202	0.0154	0.0321	0.001	0.0349	0.0436	0.1156	0.0045	0.0519	0.0905	0.0178	0.0179	0.0034	0.002	0.0183	0.0171	0.1446	0.0411	0.0999	0.0615	0.0037
3	rs76979994	71443590	0.91	0.0827439743829911	0.86	0.702596200902853	0.105891636888681	0.0734410917135857	0.0077	0.0076	0.0821	0.0138	0.0467	0.0201	0.0155	0.0321	0.001	0.0349	0.0437	0.1157	0.0045	0.052	0.0903	0.0177	0.0179	0.0034	0.002	0.0183	0.0171	0.1445	0.0412	0.0997	0.0616	0.0037
3	rs112679411	71453197	0.91	0.0827439743829911	0.86	0.702596200902853	0.110024617012265	0.0959064362335864	0.0077	0.0076	0.082	0.0138	0.0467	0.0201	0.0155	0.0321	0.001	0.0349	0.0437	0.1158	0.0045	0.0521	0.0903	0.0177	0.0178	0.0034	0.002	0.0184	0.0172	0.1444	0.0413	0.0996	0.0616	0.0037
3	rs10212422	71460150	0.91	0.0827439743829911	0.86	0.702596200902853	0.110626969620332	0.108684480987511	0.0077	0.0076	0.0819	0.0138	0.0466	0.0201	0.0155	0.0322	0.001	0.035	0.0437	0.1158	0.0045	0.0521	0.0902	0.0177	0.0179	0.0035	0.002	0.0183	0.0172	0.1444	0.0413	0.0995	0.0617	0.0037
3	rs62246013	71464903	0.91	0.0827439743829911	0.86	0.702596200902853	0.108202685298765	0.0801637675784237	0.0077	0.0076	0.0819	0.0138	0.0466	0.0201	0.0155	0.0322	0.001	0.035	0.0437	0.1158	0.0045	0.0521	0.0902	0.0177	0.0179	0.0035	0.002	0.0183	0.0172	0.1444	0.0413	0.0995	0.0617	0.0037
3	rs115956375	71465154	0.91	0.0827439743829911	0.86	0.702596200902853	0.108121546312747	0.0836145153789776	0.0077	0.0076	0.0819	0.0138	0.0466	0.0201	0.0155	0.0322	0.001	0.035	0.0437	0.1158	0.0045	0.0521	0.0902	0.0177	0.0179	0.0035	0.002	0.0183	0.0172	0.1444	0.0413	0.0995	0.0617	0.0037
3	rs13084840	71472634	0.91	0.0827439743829911	0.86	0.702596200902853	0.109915316593141	0.0821069616922733	0.0077	0.0076	0.0817	0.0138	0.0462	0.0201	0.0155	0.0323	0.001	0.035	0.0438	0.1155	0.0045	0.0521	0.09	0.0177	0.0179	0.0038	0.0021	0.0183	0.0172	0.1445	0.0412	0.0994	0.0618	0.0037
3	rs78415441	71475514	0.92	0.0682081798453755	0.86	0.702596200902853	0.107312229017742	0.084828510477898	0.0077	0.0076	0.0817	0.0138	0.046	0.0201	0.0155	0.0324	0.001	0.035	0.0438	0.1155	0.0045	0.052	0.0899	0.0178	0.0179	0.0039	0.0021	0.0183	0.0173	0.1445	0.0411	0.0993	0.0618	0.0037
3	rs28728260	71477708	0.92	0.0682081798453755	0.86	0.702596200902853	0.130404219958189	0.156539983186341	0.0078	0.0079	0.0818	0.0139	0.0442	0.0202	0.016	0.0338	0.0011	0.0351	0.044	0.1143	0.0047	0.0514	0.0892	0.0181	0.0185	0.0052	0.0025	0.0182	0.018	0.1441	0.0408	0.0974	0.0632	0.0034
3	rs1463951	71478304	0.92	0.0682081798453755	0.85	0.767309033253442	0.119532493553421	0.13032226683604	0.0076	0.008	0.0816	0.0139	0.0438	0.021	0.016	0.034	0.0011	0.0348	0.0439	0.1145	0.0046	0.0511	0.0901	0.0181	0.0186	0.0052	0.0025	0.0181	0.0181	0.1437	0.0401	0.0973	0.0636	0.0032
3	rs73119185	71483042	0.93	0.0557421353933153	0.85	0.767309033253442	0.13786788849527	0.0517643442350716	0.0072	0.008	0.0822	0.0141	0.0429	0.0214	0.0169	0.0339	0.0012	0.0341	0.0431	0.1148	0.0047	0.0499	0.0912	0.0182	0.0188	0.0052	0.0025	0.0177	0.0181	0.1456	0.0397	0.0962	0.0636	0.0034
3	rs34505034	71483099	0.93	0.0557421353933153	0.85	0.767309033253442	0.138118894743599	0.0541386848519797	0.0072	0.008	0.0822	0.0141	0.0429	0.0214	0.0169	0.0339	0.0012	0.0341	0.0431	0.1148	0.0047	0.0498	0.0912	0.0182	0.0188	0.0052	0.0025	0.0177	0.0181	0.1456	0.0397	0.0962	0.0636	0.0034
3	rs71298387	71486751	0.93	0.0557421353933153	0.85	0.767309033253442	0.138810574046185	0.05791583074535	0.0071	0.008	0.0822	0.0142	0.0428	0.0214	0.017	0.0339	0.0012	0.034	0.0432	0.1147	0.0047	0.0498	0.0912	0.0182	0.0188	0.0052	0.0025	0.0177	0.0182	0.1455	0.0397	0.0962	0.0636	0.0035
3	rs9837708	71487582	0.93	0.0557421353933153	0.83	0.907803730152893	0.13736669741761	0.0705940384961114	0.0071	0.008	0.0822	0.0142	0.0427	0.0214	0.017	0.0339	0.0012	0.034	0.0432	0.1147	0.0047	0.0498	0.0913	0.0182	0.0188	0.0052	0.0025	0.0178	0.0182	0.1455	0.0397	0.0962	0.0636	0.0035
3	rs56238933	71493077	0.93	0.0557421353933153	0.83	0.907803730152893	0.127094217496114	0.0684197657324233	0.0071	0.008	0.0823	0.0141	0.0425	0.0214	0.017	0.0339	0.0012	0.0342	0.0434	0.1148	0.0047	0.0497	0.0915	0.0182	0.0188	0.0049	0.0025	0.0181	0.0182	0.1446	0.0398	0.0964	0.0636	0.0035
3	rs6771130	71496008	0.93	0.0557421353933153	0.83	0.907803730152893	0.127841967457293	0.065519386739129	0.0071	0.0081	0.0823	0.014	0.0425	0.0214	0.017	0.0339	0.0012	0.0343	0.0434	0.1149	0.0047	0.0497	0.0914	0.0182	0.0186	0.0049	0.0025	0.0182	0.0182	0.1444	0.0398	0.0965	0.0637	0.0035
3	rs112315030	71513875	0.93	0.0557421353933153	0.82	0.983693090035176	0.12141097687599	0.0350076971733541	0.007	0.0081	0.0826	0.014	0.0422	0.0214	0.0171	0.0337	0.0013	0.0343	0.0434	0.1149	0.0047	0.0498	0.0917	0.0183	0.0185	0.0049	0.0025	0.0183	0.0183	0.1444	0.0397	0.0962	0.0636	0.0036
3	rs71298390	71540635	0.94	0.0451461751884772	0.82	0.983693090035176	0.0856523737969685	0.0315068144255003	0.0069	0.0081	0.0829	0.0139	0.0419	0.0214	0.0172	0.0335	0.0015	0.0344	0.0439	0.1151	0.0046	0.0496	0.092	0.0183	0.0185	0.0049	0.0025	0.0185	0.0183	0.1441	0.0395	0.0958	0.0635	0.0037
3	rs73093445	71542279	0.94	0.0451461751884772	0.83	0.907803730152893	0.0845589972820535	0.0321034439921945	0.0069	0.0081	0.0829	0.0139	0.0419	0.0214	0.0172	0.0334	0.0015	0.0344	0.0439	0.1151	0.0046	0.0496	0.092	0.0183	0.0185	0.0049	0.0025	0.0185	0.0184	0.1441	0.0395	0.0958	0.0635	0.0037
3	rs17008701	71562127	0.94	0.0451461751884772	0.82	0.983693090035176	0.0796711473199129	0.0296999361896832	0.0069	0.0081	0.083	0.0139	0.0417	0.0213	0.0173	0.0332	0.0016	0.0345	0.0442	0.1154	0.0046	0.0497	0.0921	0.0183	0.0184	0.0049	0.0025	0.0186	0.0184	0.1436	0.0394	0.0957	0.0634	0.0037
3	rs62244881	71569077	0.94	0.0451461751884772	0.82	0.983693090035176	0.0798273574542592	0.0289815871108716	0.0069	0.0081	0.083	0.0139	0.0417	0.0213	0.0173	0.0332	0.0016	0.0345	0.0442	0.1154	0.0046	0.0497	0.0921	0.0183	0.0184	0.0049	0.0025	0.0186	0.0184	0.1436	0.0394	0.0957	0.0634	0.0037
3	rs12493182	71582990	0.94	0.0451461751884772	0.83	0.907803730152893	0.0647963169565795	0.0243168076490955	0.007	0.008	0.083	0.0139	0.0415	0.0214	0.0175	0.0329	0.0017	0.0346	0.0447	0.115	0.0046	0.0498	0.0923	0.0183	0.0182	0.005	0.0025	0.0188	0.0184	0.1434	0.0391	0.0956	0.0634	0.0038
3	rs9872351	71600077	0.94	0.0451461751884772	0.83	0.907803730152893	0.0615179848605614	0.0240981167671086	0.0072	0.0078	0.0832	0.0139	0.0407	0.0217	0.0179	0.0329	0.0019	0.0348	0.0455	0.1144	0.0044	0.0499	0.0923	0.019	0.0183	0.0051	0.0025	0.019	0.0189	0.1429	0.0376	0.0954	0.0633	0.0039
3	rs75401608	71604897	0.94	0.0451461751884772	0.83	0.907803730152893	0.0590086282323074	0.0253348796135984	0.0072	0.0078	0.0832	0.0139	0.0406	0.0217	0.0179	0.0328	0.0019	0.0348	0.0455	0.1144	0.0044	0.0499	0.0923	0.019	0.0183	0.0052	0.0025	0.0191	0.0189	0.143	0.0375	0.0954	0.0633	0.0039
3	rs17008749	71609538	0.94	0.0451461751884772	0.84	0.835693000351761	0.0574460092214449	0.0241854801803662	0.0072	0.0078	0.0832	0.0139	0.0406	0.0217	0.0179	0.0328	0.0019	0.0348	0.0455	0.1144	0.0044	0.0499	0.0923	0.0191	0.0183	0.0052	0.0024	0.0191	0.0189	0.1429	0.0375	0.0954	0.0633	0.0039
3	rs11708389	71614526	0.94	0.0451461751884772	0.84	0.835693000351761	0.0584785852191837	0.024668668750964	0.0072	0.0078	0.0832	0.0139	0.0406	0.0217	0.0179	0.0328	0.0019	0.0348	0.0455	0.1144	0.0044	0.0498	0.0922	0.0191	0.0182	0.0052	0.0024	0.0191	0.0189	0.143	0.0375	0.0953	0.0635	0.0039
3	rs13316357	71615018	0.94	0.0451461751884772	0.83	0.907803730152893	0.0579336007026773	0.0234476996623001	0.0072	0.0078	0.0832	0.0139	0.0406	0.0217	0.0179	0.0328	0.0019	0.0349	0.0455	0.1144	0.0044	0.0498	0.0922	0.0191	0.0182	0.0052	0.0024	0.0191	0.0189	0.143	0.0375	0.0953	0.0635	0.0039
3	rs77505126	71620237	0.94	0.0451461751884772	0.83	0.907803730152893	0.0592840344481794	0.0242292183668624	0.0072	0.0078	0.0831	0.0139	0.0406	0.0217	0.0179	0.0328	0.002	0.0349	0.0456	0.1144	0.0044	0.0497	0.0923	0.019	0.0182	0.0052	0.0024	0.0191	0.0189	0.1429	0.0375	0.0953	0.0635	0.0039
3	rs2322031	71627682	0.95	0.036223894092762	0.83	0.907803730152893	0.0595787388041439	0.0467997217724181	0.0073	0.0078	0.083	0.0138	0.0406	0.0217	0.0179	0.0326	0.002	0.035	0.0458	0.1142	0.0044	0.0498	0.0923	0.0191	0.0182	0.0052	0.0024	0.0192	0.019	0.1426	0.0374	0.0951	0.0636	0.0037
3	rs114494299	71632743	0.95	0.036223894092762	0.83	0.907803730152893	0.0763925949566187	0.0505333042179691	0.0074	0.0078	0.0826	0.0135	0.0408	0.022	0.0183	0.0326	0.0022	0.0351	0.047	0.1142	0.0046	0.0506	0.0911	0.0192	0.018	0.005	0.0024	0.0196	0.0196	0.1422	0.0369	0.0942	0.0635	0.0034
3	rs62244891	71636350	0.96	0.0287844243890396	0.83	0.907803730152893	0.0740076518528885	0.0610024421931674	0.0074	0.0078	0.0825	0.0132	0.041	0.0221	0.0185	0.0326	0.0024	0.0351	0.0479	0.1141	0.0047	0.0509	0.0906	0.0193	0.0178	0.0049	0.0025	0.0198	0.02	0.1415	0.0368	0.0932	0.0637	0.0032
3	rs1529674	71640105	0.96	0.0287844243890396	0.83	0.907803730152893	0.0926713413371399	0.0544545243824186	0.0074	0.0077	0.0824	0.0129	0.0414	0.0223	0.0188	0.0328	0.0024	0.0353	0.0486	0.114	0.0048	0.0513	0.0902	0.0194	0.0176	0.0048	0.0024	0.0202	0.0204	0.1408	0.0365	0.0924	0.064	0.003
3	rs73096862	71642954	0.95	0.036223894092762	0.83	0.907803730152893	0.0955723970727511	0.0561737222140632	0.0073	0.0077	0.0823	0.0128	0.0414	0.0224	0.0189	0.0326	0.0023	0.0353	0.0486	0.1138	0.0045	0.0513	0.09	0.0197	0.0175	0.0047	0.0024	0.0204	0.0205	0.1409	0.0365	0.0927	0.064	0.0029
3	rs704249	71657226	0.95	0.036223894092762	0.83	0.907803730152893	0.0702231278516762	0.0488316151113973	0.0073	0.0077	0.082	0.0128	0.0411	0.0225	0.0192	0.0326	0.0023	0.0352	0.0486	0.1138	0.0045	0.0512	0.0896	0.02	0.0176	0.0046	0.0024	0.0207	0.0207	0.1409	0.0364	0.0931	0.0641	0.0028
3	rs78295728	71660196	0.95	0.036223894092762	0.82	0.983693090035176	0.0721515483901311	0.0509626999900096	0.0073	0.0077	0.0818	0.0128	0.0412	0.0225	0.0191	0.0326	0.0023	0.0352	0.0486	0.1136	0.0045	0.0512	0.0895	0.0201	0.0174	0.0046	0.0024	0.0211	0.0207	0.141	0.0363	0.0932	0.0641	0.0028
3	rs56024413	71664018	0.95	0.036223894092762	0.8	1.14699780192835	0.0656580478268927	0.0495577887879755	0.0073	0.0078	0.0815	0.0129	0.0412	0.0225	0.0192	0.0325	0.0024	0.0353	0.0485	0.1134	0.0045	0.0513	0.0894	0.02	0.0174	0.0049	0.0024	0.0211	0.0205	0.1409	0.0365	0.0932	0.0641	0.0028
3	rs113759988	71667958	0.95	0.036223894092762	0.81	1.06340942734078	0.0653046182451703	0.04949709514237	0.0073	0.0078	0.0815	0.0129	0.0413	0.0226	0.0193	0.0325	0.0024	0.0354	0.0485	0.1135	0.0045	0.0514	0.0894	0.0201	0.0172	0.0048	0.0024	0.0211	0.0205	0.1408	0.0364	0.0931	0.0641	0.0027
3	rs74618950	71674397	0.95	0.036223894092762	0.81	1.06340942734078	0.073986387906971	0.0492546460826424	0.0073	0.0081	0.0814	0.013	0.0416	0.0228	0.0197	0.0325	0.0025	0.0353	0.0485	0.1133	0.0046	0.0521	0.0891	0.0204	0.0172	0.0048	0.0026	0.0211	0.0203	0.1397	0.0363	0.0926	0.0641	0.0027
3	rs80294192	71674572	0.95	0.036223894092762	0.81	1.06340942734078	0.0720470050087512	0.0508398538774905	0.0073	0.0081	0.0814	0.013	0.0416	0.0228	0.0197	0.0327	0.0025	0.0353	0.0486	0.113	0.0046	0.0521	0.089	0.0204	0.0172	0.0048	0.0027	0.0211	0.0203	0.1397	0.0363	0.0926	0.0641	0.0027
3	rs17719617	71676226	0.95	0.036223894092762	0.8	1.14699780192835	0.0738164187709408	0.053258562144801	0.0073	0.0082	0.0814	0.013	0.0416	0.0229	0.0198	0.0326	0.0025	0.0353	0.0486	0.1131	0.0046	0.0522	0.0889	0.0204	0.0173	0.0048	0.0027	0.0211	0.0203	0.1394	0.0363	0.0925	0.0641	0.0027
3	rs830621	71678103	0.95	0.036223894092762	0.8	1.14699780192835	0.338665564781949	0.0397158453180618	0.0073	0.0082	0.0813	0.0131	0.0416	0.0229	0.0198	0.0326	0.0025	0.035	0.0485	0.1128	0.0046	0.052	0.0887	0.0205	0.0173	0.0048	0.0045	0.0212	0.0202	0.1391	0.0358	0.0924	0.0641	0.0027
3	rs830620	71679148	0.95	0.036223894092762	0.8	1.14699780192835	1.52883460012815	0.0400466215622412	0.0073	0.0082	0.081	0.0131	0.0416	0.0229	0.0198	0.0324	0.0025	0.0348	0.0484	0.1126	0.0046	0.052	0.0886	0.0205	0.0173	0.0047	0.0059	0.0212	0.0202	0.1388	0.0358	0.0923	0.0642	0.0027
3	rs35987099	71682905	0.94	0.0451461751884772	0.8	1.14699780192835	2.12441688217614	0.0573325947688789	0.0075	0.0088	0.0805	0.0137	0.0427	0.0235	0.02	0.0327	0.0029	0.0356	0.0491	0.1131	0.0044	0.0514	0.087	0.0212	0.0176	0.0049	0.0064	0.0217	0.0196	0.1371	0.0361	0.0897	0.0632	0.0027
3	rs860512	71684311	0.94	0.0451461751884772	0.8	1.14699780192835	2.16828599661682	0.0692580629845816	0.0075	0.0089	0.0805	0.0137	0.0427	0.0235	0.02	0.0327	0.003	0.0355	0.0492	0.113	0.0045	0.0513	0.0869	0.0211	0.0176	0.0052	0.0064	0.0217	0.0196	0.1367	0.0363	0.0895	0.0634	0.0028
3	rs34823638	71688642	0.93	0.0557421353933153	0.8	1.14699780192835	2.13133002921315	0.357160816239861	0.0086	0.0094	0.0766	0.0143	0.0435	0.0239	0.0209	0.0321	0.0055	0.037	0.05	0.1108	0.0052	0.0517	0.0864	0.0212	0.0183	0.0067	0.0073	0.0224	0.0193	0.1319	0.0361	0.0859	0.0636	0.0043
3	rs13078139	71690697	0.93	0.0557421353933153	0.8	1.14699780192835	2.12362404148807	0.443258249131736	0.0087	0.0094	0.0763	0.0144	0.0436	0.024	0.021	0.0322	0.0056	0.0372	0.0502	0.1105	0.0053	0.0517	0.0863	0.0212	0.0183	0.0068	0.0074	0.0224	0.0193	0.1315	0.0361	0.0857	0.0637	0.0044
3	rs78067768	71693293	0.93	0.0557421353933153	0.8	1.14699780192835	2.16646177504943	0.512036874955223	0.0087	0.01	0.0757	0.0144	0.0436	0.0239	0.021	0.0321	0.0057	0.0374	0.0504	0.1106	0.0054	0.0517	0.0862	0.0212	0.0183	0.007	0.0074	0.0224	0.0192	0.1311	0.0361	0.0855	0.0636	0.0045
3	rs115453601	71695021	0.93	0.0557421353933153	0.8	1.14699780192835	2.1909020563201	0.526148099722774	0.0088	0.0103	0.0753	0.0144	0.0437	0.0239	0.021	0.0321	0.0058	0.0375	0.0505	0.1108	0.0054	0.0517	0.0863	0.0211	0.0183	0.007	0.0074	0.0225	0.0192	0.1307	0.0361	0.0853	0.0634	0.0045
3	rs74770169	71695066	0.93	0.0557421353933153	0.8	1.14699780192835	2.19227517737145	0.524899123539772	0.0088	0.0103	0.0753	0.0144	0.0437	0.0239	0.021	0.0321	0.0058	0.0375	0.0505	0.1108	0.0054	0.0517	0.0863	0.0211	0.0183	0.007	0.0074	0.0225	0.0192	0.1307	0.0361	0.0853	0.0634	0.0046
3	rs1096349	71697975	0.93	0.0557421353933153	0.8	1.14699780192835	2.40204880249222	0.64564897477924	0.009	0.0104	0.0749	0.0144	0.0442	0.0239	0.0211	0.0321	0.0059	0.038	0.0508	0.1099	0.0054	0.0517	0.0863	0.0211	0.0183	0.0073	0.0076	0.0225	0.0194	0.1301	0.0359	0.0849	0.0634	0.0047
3	rs704263	71700336	0.93	0.0557421353933153	0.8	1.14699780192835	2.47331223893029	0.673199052256492	0.0091	0.0104	0.0734	0.0146	0.0444	0.0238	0.0213	0.0317	0.0062	0.0386	0.0505	0.11	0.0056	0.0523	0.0864	0.021	0.0186	0.0076	0.0077	0.0222	0.0191	0.1291	0.0358	0.0852	0.0636	0.0048
3	rs74644346	71702825	0.93	0.0557421353933153	0.79	1.23450020912344	2.72492227489903	0.75872863033864	0.0093	0.0105	0.0724	0.0147	0.0441	0.0237	0.0216	0.0313	0.0064	0.0393	0.0507	0.1099	0.0056	0.0528	0.0857	0.021	0.0191	0.0078	0.0078	0.0222	0.0184	0.1281	0.0365	0.0856	0.0633	0.0049
3	rs11708135	71703975	0.93	0.0557421353933153	0.8	1.14699780192835	2.80107083011245	0.904381650136621	0.0095	0.0105	0.0716	0.0147	0.0438	0.0236	0.0218	0.031	0.0066	0.0398	0.0509	0.11	0.0056	0.0533	0.085	0.021	0.0196	0.008	0.0078	0.0223	0.0178	0.1281	0.0359	0.0862	0.0631	0.005
3	rs704273	71707851	0.93	0.0557421353933153	0.8	1.14699780192835	3.40959204970953	1.12619618414296	0.0106	0.0108	0.0683	0.0155	0.0438	0.0237	0.0222	0.0303	0.0072	0.0403	0.0522	0.1091	0.0053	0.0551	0.0827	0.0215	0.0216	0.0084	0.0078	0.0222	0.0174	0.1253	0.0355	0.0885	0.0623	0.0051
3	rs704274	71707893	0.93	0.0557421353933153	0.8	1.14699780192835	3.42214958490182	1.12848743502862	0.0106	0.0108	0.0683	0.0155	0.0438	0.0237	0.0222	0.0303	0.0072	0.0403	0.0522	0.1091	0.0053	0.0551	0.0826	0.0215	0.0216	0.0084	0.0078	0.0222	0.0174	0.1251	0.0355	0.0885	0.0623	0.0051
3	rs704275	71708412	0.93	0.0557421353933153	0.8	1.14699780192835	3.48815471087524	1.2788226396096	0.0108	0.0109	0.0682	0.0155	0.0438	0.0237	0.0222	0.0301	0.0073	0.0404	0.0524	0.1086	0.0054	0.0553	0.0822	0.0216	0.022	0.0086	0.0079	0.0225	0.0175	0.1246	0.0355	0.0887	0.0622	0.0052
3	rs13077861	71708437	0.93	0.0557421353933153	0.8	1.14699780192835	3.48644442367557	1.24292864469373	0.0108	0.011	0.0682	0.0155	0.0437	0.0237	0.0222	0.0301	0.0073	0.0406	0.0524	0.1083	0.0054	0.0553	0.0824	0.0215	0.022	0.0086	0.0079	0.0225	0.0175	0.1248	0.0355	0.0885	0.0622	0.0052
3	rs68115855	71709253	0.92	0.0682081798453755	0.8	1.14699780192835	3.67794725928553	1.25593018139363	0.0109	0.011	0.0675	0.0154	0.0436	0.0237	0.0225	0.0297	0.0074	0.0406	0.0525	0.1075	0.0055	0.0552	0.0828	0.0215	0.0223	0.0087	0.0081	0.023	0.0174	0.1235	0.0358	0.0888	0.0622	0.0055
3	rs9868499	71709388	0.92	0.0682081798453755	0.8	1.14699780192835	3.75988725894716	1.25559651543956	0.0109	0.0111	0.0674	0.0154	0.0436	0.0237	0.0225	0.0297	0.0074	0.0408	0.0525	0.1074	0.0055	0.0554	0.0828	0.0214	0.0223	0.0087	0.0081	0.0229	0.0174	0.1235	0.0358	0.0887	0.0621	0.0055
3	rs7630251	71711639	0.93	0.0557421353933153	0.8	1.14699780192835	3.40750037741078	1.55071484970703	0.0114	0.0111	0.0675	0.0152	0.0436	0.0233	0.0228	0.0295	0.0073	0.0411	0.0527	0.1068	0.0056	0.0555	0.0825	0.0209	0.0225	0.0089	0.0079	0.0229	0.0176	0.1247	0.0355	0.089	0.061	0.0055
3	rs704279	71711979	0.93	0.0557421353933153	0.8	1.14699780192835	3.33360900085193	1.56661869518745	0.0114	0.0111	0.0675	0.0152	0.0436	0.0232	0.0228	0.0295	0.0073	0.0411	0.0528	0.1068	0.0057	0.0555	0.0825	0.0209	0.0225	0.0089	0.0079	0.0228	0.0176	0.1249	0.0355	0.089	0.0609	0.0055
3	rs115063496	71713050	0.93	0.0557421353933153	0.79	1.23450020912344	3.21533415930635	1.47483859983539	0.0116	0.0111	0.0674	0.0151	0.0437	0.0231	0.0229	0.0295	0.0073	0.0411	0.0529	0.1066	0.0057	0.0556	0.0823	0.0207	0.0225	0.0091	0.0077	0.0228	0.0177	0.1251	0.0355	0.089	0.0605	0.0056
3	rs704282	71718619	0.93	0.0557421353933153	0.79	1.23450020912344	2.248812314506	1.70033230290044	0.0123	0.011	0.0679	0.0151	0.0437	0.0224	0.0232	0.0291	0.0073	0.0413	0.053	0.1057	0.006	0.0554	0.0821	0.0198	0.023	0.0099	0.0071	0.0228	0.0179	0.1262	0.0355	0.0893	0.0588	0.0063
3	rs6768698	71718663	0.93	0.0557421353933153	0.79	1.23450020912344	2.20567772953715	1.69577874947025	0.0123	0.011	0.0678	0.0151	0.0435	0.0224	0.0232	0.0291	0.0073	0.0416	0.0531	0.1057	0.0062	0.0555	0.0821	0.0198	0.023	0.0099	0.0071	0.0228	0.0179	0.1262	0.0355	0.0892	0.0586	0.0063
3	rs704283	71719630	0.92	0.0682081798453755	0.8	1.14699780192835	1.97809210816251	1.81244687807	0.0125	0.011	0.0679	0.0151	0.0438	0.0222	0.0232	0.0288	0.0069	0.0417	0.0531	0.1056	0.0062	0.0554	0.0822	0.0198	0.0231	0.0105	0.0068	0.0228	0.018	0.1265	0.0353	0.0895	0.0583	0.006
3	rs76279017	71724344	0.9	0.0995502148251544	0.8	1.14699780192835	1.65957142857568	1.23760150840921	0.0123	0.0105	0.0689	0.0149	0.044	0.0215	0.0235	0.0292	0.0052	0.0424	0.0528	0.1059	0.0063	0.0554	0.0821	0.0191	0.0231	0.0117	0.0052	0.023	0.0185	0.127	0.035	0.0907	0.0583	0.0057
3	rs78365122	71731892	0.9	0.0995502148251544	0.8	1.14699780192835	1.49951848354003	1.31489065988587	0.0123	0.0105	0.069	0.0149	0.0439	0.0215	0.0235	0.0291	0.0051	0.0426	0.0527	0.1059	0.0063	0.0554	0.0821	0.0191	0.023	0.0118	0.0053	0.023	0.0186	0.127	0.0349	0.0907	0.0584	0.0057
3	rs704299	71733420	0.9	0.0995502148251544	0.8	1.14699780192835	1.46433501833747	1.33509528209395	0.0123	0.0105	0.0689	0.0149	0.0442	0.0215	0.0235	0.0291	0.0051	0.0426	0.0527	0.1059	0.0063	0.0554	0.0821	0.0191	0.023	0.0118	0.0053	0.023	0.0186	0.127	0.0349	0.0907	0.0583	0.0057
3	rs17664076	71735599	0.9	0.0995502148251544	0.8	1.14699780192835	1.45747425351322	1.35602757840894	0.0124	0.0105	0.0689	0.0151	0.0442	0.0215	0.0235	0.0291	0.0051	0.0426	0.0528	0.1059	0.0063	0.0554	0.0821	0.0191	0.0231	0.0118	0.0053	0.023	0.0186	0.1268	0.0349	0.0907	0.0583	0.0057
3	rs76063278	71735653	0.9	0.0995502148251544	0.8	1.14699780192835	1.45777230100766	1.35366152727797	0.0124	0.0105	0.0689	0.0151	0.0442	0.0215	0.0235	0.0291	0.0051	0.0426	0.0528	0.1059	0.0063	0.0554	0.0821	0.0191	0.0231	0.0118	0.0053	0.023	0.0186	0.1268	0.0349	0.0907	0.0583	0.0057
3	rs9864677	71739564	0.9	0.0995502148251544	0.8	1.14699780192835	1.49099447393871	1.32246129000025	0.0124	0.0108	0.0689	0.0151	0.0441	0.0216	0.0236	0.029	0.005	0.0426	0.0525	0.1057	0.0063	0.0554	0.0819	0.0192	0.023	0.0118	0.0053	0.0232	0.0186	0.1267	0.0351	0.0906	0.0583	0.0057
3	rs17664166	71740436	0.9	0.0995502148251544	0.81	1.06340942734078	1.62513260117597	1.33947978103452	0.0124	0.0108	0.0692	0.0151	0.0439	0.0217	0.0236	0.0289	0.0048	0.0426	0.0524	0.1056	0.0063	0.0554	0.0819	0.0193	0.023	0.0118	0.0053	0.0234	0.0186	0.1266	0.0353	0.0903	0.0585	0.0057
3	rs6767160	71741068	0.9	0.0995502148251544	0.81	1.06340942734078	1.65832218851966	1.34150421018813	0.0124	0.0109	0.0694	0.0151	0.0439	0.0218	0.0236	0.0287	0.0047	0.0427	0.0525	0.1055	0.0063	0.0553	0.082	0.0193	0.0229	0.0118	0.0053	0.0234	0.0186	0.1266	0.0353	0.0903	0.0582	0.0057
3	rs72628644	71742139	0.89	0.118826527661215	0.81	1.06340942734078	1.80627805603139	1.12456009725546	0.012	0.011	0.0701	0.0149	0.0435	0.0217	0.0239	0.0284	0.0046	0.0424	0.0522	0.1058	0.006	0.0546	0.0835	0.0193	0.0229	0.0118	0.005	0.0239	0.0187	0.1265	0.0352	0.091	0.0576	0.0058
3	rs7620998	71743806	0.87	0.165571370278195	0.81	1.06340942734078	2.14165675332893	0.664231002072142	0.0109	0.011	0.0724	0.015	0.0422	0.0223	0.0258	0.0273	0.0041	0.041	0.0511	0.1067	0.0049	0.0516	0.0868	0.0194	0.0232	0.0113	0.0045	0.026	0.0195	0.1267	0.0354	0.0928	0.0551	0.0056
3	rs17008934	71745012	0.84	0.258953137461488	0.81	1.06340942734078	2.75068545477644	0.312706598670723	0.0093	0.0103	0.0769	0.0148	0.0422	0.0217	0.0267	0.0263	0.0038	0.0403	0.0494	0.1107	0.0041	0.0498	0.0885	0.0182	0.0228	0.0112	0.0038	0.0266	0.0201	0.128	0.0351	0.0926	0.0543	0.0054
3	rs4364137	71747975	0.84	0.258953137461488	0.81	1.06340942734078	2.67654017002635	0.304193935517477	0.0093	0.0103	0.0769	0.0148	0.0422	0.0217	0.0267	0.0263	0.0038	0.0403	0.0495	0.1108	0.0041	0.0497	0.0885	0.0182	0.0228	0.0112	0.0038	0.0266	0.0201	0.1281	0.0351	0.0925	0.0543	0.0054
3	rs9828275	71751046	0.84	0.258953137461488	0.81	1.06340942734078	2.56672685736792	0.29812279422906	0.0092	0.0103	0.0771	0.0147	0.0422	0.0217	0.0267	0.0263	0.0038	0.0403	0.0495	0.1107	0.004	0.0499	0.0885	0.0182	0.0228	0.0112	0.0038	0.0269	0.0201	0.1281	0.0351	0.0924	0.0543	0.0054
3	rs2218651	71753198	0.84	0.258953137461488	0.81	1.06340942734078	2.48211708862936	0.284335629527589	0.0092	0.0102	0.0771	0.0147	0.0423	0.0216	0.0268	0.0263	0.0038	0.0404	0.0495	0.1108	0.004	0.0499	0.0885	0.0184	0.0227	0.0111	0.0038	0.0269	0.02	0.1282	0.0351	0.0923	0.0542	0.0054
3	rs17664661	71753538	0.84	0.258953137461488	0.82	0.983693090035176	2.4798554532167	0.282465703172052	0.0092	0.0102	0.0771	0.0147	0.0423	0.0216	0.0268	0.0262	0.0038	0.0404	0.0495	0.1108	0.004	0.0499	0.0885	0.0184	0.0227	0.0111	0.0038	0.0269	0.02	0.1282	0.0351	0.0923	0.0542	0.0054
3	rs17008958	71755488	0.84	0.258953137461488	0.82	0.983693090035176	2.41714636989896	0.268677895816773	0.0092	0.0102	0.0771	0.0146	0.0424	0.0216	0.0268	0.0262	0.0038	0.0404	0.0496	0.1109	0.004	0.0499	0.0885	0.0184	0.0228	0.0109	0.0037	0.027	0.02	0.1283	0.035	0.0924	0.0542	0.0053
3	rs1447898	71757587	0.84	0.258953137461488	0.83	0.907803730152893	2.27493780509091	0.249694989085601	0.0091	0.0101	0.0771	0.0146	0.0425	0.0215	0.0269	0.0262	0.0037	0.0403	0.0496	0.111	0.0041	0.0499	0.0885	0.0184	0.0228	0.0108	0.0037	0.0271	0.02	0.1284	0.035	0.0924	0.0541	0.0053
3	rs9848607	71760395	0.84	0.258953137461488	0.83	0.907803730152893	2.15643751257569	0.232914789816243	0.0091	0.0101	0.077	0.0146	0.0426	0.0213	0.0268	0.0259	0.0037	0.0403	0.0494	0.1116	0.0041	0.0498	0.0887	0.0187	0.0228	0.0108	0.0036	0.027	0.0201	0.1283	0.035	0.0927	0.0542	0.0052
3	rs6807109	71764104	0.84	0.258953137461488	0.83	0.907803730152893	2.12034045058852	0.233794382761403	0.0091	0.0101	0.0771	0.0147	0.0425	0.0212	0.0267	0.0257	0.0037	0.0403	0.0493	0.1119	0.0041	0.0499	0.0887	0.0188	0.0229	0.0108	0.0036	0.0269	0.02	0.1283	0.0351	0.0928	0.0542	0.0052
3	rs79152648	71767087	0.84	0.258953137461488	0.83	0.907803730152893	2.10372174150579	0.230063521109758	0.0091	0.0101	0.0773	0.0148	0.0424	0.0212	0.0268	0.0256	0.0037	0.0402	0.0493	0.1119	0.0041	0.0498	0.0886	0.0187	0.0229	0.0107	0.0035	0.0269	0.02	0.1283	0.0351	0.0929	0.0541	0.0052
3	rs13083133	71769256	0.84	0.258953137461488	0.83	0.907803730152893	2.05132523762525	0.229407151379004	0.0091	0.0101	0.0776	0.015	0.0424	0.0211	0.0268	0.0256	0.0037	0.0401	0.0492	0.1118	0.0041	0.0498	0.0886	0.0188	0.0229	0.0107	0.0035	0.0269	0.02	0.1283	0.035	0.0931	0.0539	0.0052
3	rs115153300	71781658	0.83	0.29697514221559	0.84	0.835693000351761	1.9779814904096	0.302881368181338	0.0091	0.0107	0.0788	0.0151	0.0424	0.0203	0.0273	0.0251	0.0041	0.0385	0.049	0.1133	0.0045	0.0487	0.0877	0.0182	0.024	0.01	0.0034	0.0266	0.0195	0.1285	0.0344	0.0958	0.0533	0.0055
3	rs57051898	71784826	0.83	0.29697514221559	0.84	0.835693000351761	1.96417064767582	0.329205221808356	0.0091	0.0107	0.0788	0.0151	0.0426	0.0202	0.0273	0.0251	0.0041	0.0385	0.049	0.1134	0.0045	0.0487	0.0877	0.0182	0.024	0.01	0.0034	0.0266	0.0195	0.1285	0.0344	0.0958	0.0531	0.0055
3	rs1521351	71787541	0.83	0.29697514221559	0.84	0.835693000351761	1.9849544610074	0.347065895349878	0.0091	0.0107	0.0788	0.0151	0.0425	0.0202	0.0273	0.0251	0.0041	0.0384	0.049	0.1135	0.0045	0.0487	0.0877	0.0182	0.0241	0.01	0.0034	0.0266	0.0195	0.1284	0.0344	0.0959	0.0531	0.0055
3	rs6801173	71795743	0.83	0.29697514221559	0.84	0.835693000351761	1.74285709170147	0.369989442003854	0.0091	0.0107	0.079	0.0151	0.0424	0.0202	0.0274	0.0251	0.0041	0.0384	0.0489	0.1138	0.0049	0.0486	0.0876	0.0181	0.0241	0.0099	0.0035	0.0266	0.0196	0.1281	0.0344	0.096	0.0529	0.0055
3	rs75972158	71796494	0.83	0.29697514221559	0.84	0.835693000351761	1.77932138365233	0.360293182747672	0.009	0.0107	0.079	0.0151	0.0424	0.0202	0.0274	0.0251	0.0041	0.0383	0.0489	0.1138	0.005	0.0487	0.0876	0.0181	0.0241	0.0098	0.0035	0.0266	0.0195	0.1281	0.0344	0.096	0.0528	0.0058
3	rs115192138	71798682	0.83	0.29697514221559	0.84	0.835693000351761	1.72593775345885	0.364313935596438	0.009	0.0107	0.079	0.0151	0.0424	0.0202	0.0275	0.0251	0.0042	0.0382	0.0488	0.1138	0.0051	0.0486	0.0875	0.0181	0.0241	0.0097	0.0035	0.0266	0.0196	0.1281	0.0344	0.0961	0.0528	0.0058
3	rs2594111	71805047	0.83	0.29697514221559	0.85	0.767309033253442	1.64377239932391	0.388187290811279	0.009	0.0107	0.0789	0.0151	0.0423	0.0202	0.0276	0.0251	0.0042	0.0381	0.0486	0.1139	0.0053	0.0484	0.0874	0.0181	0.0242	0.0096	0.0035	0.0265	0.0197	0.128	0.0343	0.0962	0.0527	0.0059
3	rs7632932	71826986	0.82	0.338707801994422	0.85	0.767309033253442	1.57763921515323	0.498570944996863	0.009	0.0107	0.0787	0.0152	0.0423	0.0201	0.0281	0.0248	0.0046	0.0378	0.048	0.1144	0.0059	0.0481	0.0877	0.018	0.0244	0.0093	0.0037	0.0263	0.0202	0.1275	0.0341	0.0967	0.0524	0.0061
3	rs7644362	71829242	0.82	0.338707801994422	0.85	0.767309033253442	1.47001153873008	0.509969872476726	0.0092	0.0107	0.0787	0.0154	0.0427	0.0202	0.0281	0.025	0.0046	0.0378	0.048	0.1139	0.0059	0.0478	0.0875	0.018	0.0245	0.0093	0.0037	0.0265	0.0203	0.1275	0.0341	0.0963	0.0524	0.0059
3	rs60966405	71830341	0.82	0.338707801994422	0.86	0.702596200902853	1.38854877273981	0.562967599938642	0.0092	0.0107	0.0781	0.0154	0.0431	0.0201	0.028	0.025	0.0046	0.0378	0.0479	0.1138	0.006	0.048	0.0873	0.018	0.0245	0.0093	0.0039	0.0265	0.0205	0.1274	0.0341	0.0963	0.0524	0.006
3	rs72953288	71831287	0.82	0.338707801994422	0.86	0.702596200902853	1.34374317706848	0.554232561640227	0.0092	0.0107	0.0781	0.0153	0.0434	0.0201	0.0279	0.025	0.0047	0.0377	0.0477	0.1137	0.0061	0.0478	0.0874	0.0179	0.0244	0.0094	0.0039	0.0264	0.0208	0.1274	0.0341	0.0964	0.0523	0.0061
3	rs78950992	71836717	0.81	0.384295662080596	0.86	0.702596200902853	1.10913291995978	0.540214947963373	0.0092	0.0102	0.0785	0.0156	0.0448	0.0199	0.028	0.0253	0.0047	0.0379	0.0469	0.1138	0.0071	0.0483	0.0876	0.0173	0.0243	0.0095	0.0038	0.0258	0.0205	0.1269	0.034	0.0954	0.0522	0.0061
